## Supplementary Tables for "A genomic-led strategy to anticipate drug safety effects" (part 52 of 63)

### Sheet: S5 (continued)
ST5 Clustering of ADRs by gene
Neut_Abs_Max_INT	neutrophil count	ADORA2B	CHEMBL190	THEOPHYLLINE	sleep apnoea syndrome	ADORA2B_47
Neut_Abs_Max_INT	neutrophil count	ADORA2B	CHEMBL190	THEOPHYLLINE	breath sounds abnormal	ADORA2B_48
Neut_Abs_Max_INT	neutrophil count	ADORA2B	CHEMBL190	THEOPHYLLINE	chest x-ray abnormal	ADORA2B_48
Neut_Abs_Max_INT	neutrophil count	ADORA2B	CHEMBL190	THEOPHYLLINE	respiration abnormal	ADORA2B_48
Neut_Abs_Max_INT	neutrophil count	ADORA2B	CHEMBL190	THEOPHYLLINE	bronchial wall thickening	ADORA2B_49
Neut_Abs_Max_INT	neutrophil count	ADORA2B	CHEMBL190	THEOPHYLLINE	bronchiectasis	ADORA2B_49
Neut_Abs_Max_INT	neutrophil count	ADORA2B	CHEMBL628	PENTOXIFYLLINE	oedema peripheral	ADORA2B_5
Neut_Abs_Max_INT	neutrophil count	ADORA2B	CHEMBL113	CAFFEINE	joint swelling	ADORA2B_5
Neut_Abs_Max_INT	neutrophil count	ADORA2B	CHEMBL113	CAFFEINE	peripheral swelling	ADORA2B_5
Neut_Abs_Max_INT	neutrophil count	ADORA2B	CHEMBL113	CAFFEINE	swelling	ADORA2B_5
Neut_Abs_Max_INT	neutrophil count	ADORA2B	CHEMBL113	CAFFEINE	swollen joint count increased	ADORA2B_5
Neut_Abs_Max_INT	neutrophil count	ADORA2B	CHEMBL113	CAFFEINE	drug hypersensitivity	ADORA2B_50
Neut_Abs_Max_INT	neutrophil count	ADORA2B	CHEMBL113	CAFFEINE	drug intolerance	ADORA2B_50
Neut_Abs_Max_INT	neutrophil count	ADORA2B	CHEMBL113	CAFFEINE	hypersensitivity	ADORA2B_50
Neut_Abs_Max_INT	neutrophil count	ADORA2B	CHEMBL190	THEOPHYLLINE	drug hypersensitivity	ADORA2B_50
Neut_Abs_Max_INT	neutrophil count	ADORA2B	CHEMBL1370561	AMINOPHYLLINE	drug hypersensitivity	ADORA2B_50
Neut_Abs_Max_INT	neutrophil count	ADORA2B	CHEMBL1370561	AMINOPHYLLINE	hallucination	ADORA2B_51
Neut_Abs_Max_INT	neutrophil count	ADORA2B	CHEMBL1370561	AMINOPHYLLINE	mycotic allergy	ADORA2B_52
Neut_Abs_Max_INT	neutrophil count	ADORA2B	CHEMBL477	ADENOSINE	tachycardia induced cardiomyopathy	ADORA2B_53
Neut_Abs_Max_INT	neutrophil count	ADORA2B	CHEMBL1370561	AMINOPHYLLINE	stress cardiomyopathy	ADORA2B_53
Neut_Abs_Max_INT	neutrophil count	ADORA2B	CHEMBL190	THEOPHYLLINE	arrhythmia	ADORA2B_54
Neut_Abs_Max_INT	neutrophil count	ADORA2B	CHEMBL190	THEOPHYLLINE	ventricular arrhythmia	ADORA2B_54
Neut_Abs_Max_INT	neutrophil count	ADORA2B	CHEMBL190	THEOPHYLLINE	cough	ADORA2B_55
Neut_Abs_Max_INT	neutrophil count	ADORA2B	CHEMBL190	THEOPHYLLINE	productive cough	ADORA2B_55
Neut_Abs_Max_INT	neutrophil count	ADORA2B	CHEMBL1370561	AMINOPHYLLINE	cough	ADORA2B_55
Neut_Abs_Max_INT	neutrophil count	ADORA2B	CHEMBL628	PENTOXIFYLLINE	skin ulcer	ADORA2B_56
Neut_Abs_Max_INT	neutrophil count	ADORA2B	CHEMBL628	PENTOXIFYLLINE	ulcer	ADORA2B_56
Neut_Abs_Max_INT	neutrophil count	ADORA2B	CHEMBL628	PENTOXIFYLLINE	impaired quality of life	ADORA2B_57
Neut_Abs_Max_INT	neutrophil count	ADORA2B	CHEMBL113	CAFFEINE	general physical health deterioration	ADORA2B_57
Neut_Abs_Max_INT	neutrophil count	ADORA2B	CHEMBL628	PENTOXIFYLLINE	respiratory disorder neonatal	ADORA2B_58
Neut_Abs_Max_INT	neutrophil count	ADORA2B	CHEMBL113	CAFFEINE	respiratory disorder	ADORA2B_58
Neut_Abs_Max_INT	neutrophil count	ADORA2B	CHEMBL190	THEOPHYLLINE	bronchial disorder	ADORA2B_58
Neut_Abs_Max_INT	neutrophil count	ADORA2B	CHEMBL190	THEOPHYLLINE	respiratory disorder	ADORA2B_58
Neut_Abs_Max_INT	neutrophil count	ADORA2B	CHEMBL113	CAFFEINE	nasopharyngitis	ADORA2B_59
Neut_Abs_Max_INT	neutrophil count	ADORA2B	CHEMBL113	CAFFEINE	sinusitis	ADORA2B_59
Neut_Abs_Max_INT	neutrophil count	ADORA2B	CHEMBL1370561	AMINOPHYLLINE	sinusitis	ADORA2B_59
Neut_Abs_Max_INT	neutrophil count	ADORA2B	CHEMBL190	THEOPHYLLINE	tremor	ADORA2B_6
Neut_Abs_Max_INT	neutrophil count	ADORA2B	CHEMBL1200569	CAFFEINE CITRATE	eye movement disorder	ADORA2B_6
Neut_Abs_Max_INT	neutrophil count	ADORA2B	CHEMBL1370561	AMINOPHYLLINE	tremor	ADORA2B_6
Neut_Abs_Max_INT	neutrophil count	ADORA2B	CHEMBL628	PENTOXIFYLLINE	infection susceptibility increased	ADORA2B_60
Neut_Abs_Max_INT	neutrophil count	ADORA2B	CHEMBL628	PENTOXIFYLLINE	sepsis	ADORA2B_60
Neut_Abs_Max_INT	neutrophil count	ADORA2B	CHEMBL113	CAFFEINE	infection	ADORA2B_60
Neut_Abs_Max_INT	neutrophil count	ADORA2B	CHEMBL113	CAFFEINE	rheumatic fever	ADORA2B_61
Neut_Abs_Max_INT	neutrophil count	ADORA2B	CHEMBL113	CAFFEINE	rheumatoid arthritis	ADORA2B_61
Neut_Abs_Max_INT	neutrophil count	ADORA2B	CHEMBL113	CAFFEINE	synovitis	ADORA2B_61
Neut_Abs_Max_INT	neutrophil count	ADORA2B	CHEMBL477	ADENOSINE	blood pressure decreased	ADORA2B_62
Neut_Abs_Max_INT	neutrophil count	ADORA2B	CHEMBL477	ADENOSINE	circulatory collapse	ADORA2B_62
Neut_Abs_Max_INT	neutrophil count	ADORA2B	CHEMBL477	ADENOSINE	haemodynamic instability	ADORA2B_62
Neut_Abs_Max_INT	neutrophil count	ADORA2B	CHEMBL477	ADENOSINE	hypotension	ADORA2B_62
Neut_Abs_Max_INT	neutrophil count	ADORA2B	CHEMBL190	THEOPHYLLINE	hypotension	ADORA2B_62
Neut_Abs_Max_INT	neutrophil count	ADORA2B	CHEMBL1370561	AMINOPHYLLINE	hypotension	ADORA2B_62
Neut_Abs_Max_INT	neutrophil count	ADORA2B	CHEMBL190	THEOPHYLLINE	lung opacity	ADORA2B_63
Neut_Abs_Max_INT	neutrophil count	ADORA2B	CHEMBL190	THEOPHYLLINE	ankle fracture	ADORA2B_64
Neut_Abs_Max_INT	neutrophil count	ADORA2B	CHEMBL628	PENTOXIFYLLINE	cushing's syndrome	ADORA2B_65
Neut_Abs_Max_INT	neutrophil count	ADORA2B	CHEMBL628	PENTOXIFYLLINE	cushingoid	ADORA2B_65
Neut_Abs_Max_INT	neutrophil count	ADORA2B	CHEMBL1370561	AMINOPHYLLINE	eye infection	ADORA2B_66
Neut_Abs_Max_INT	neutrophil count	ADORA2B	CHEMBL628	PENTOXIFYLLINE	oral herpes	ADORA2B_67
Neut_Abs_Max_INT	neutrophil count	ADORA2B	CHEMBL113	CAFFEINE	stomatitis	ADORA2B_67
Neut_Abs_Max_INT	neutrophil count	ADORA2B	CHEMBL1200569	CAFFEINE CITRATE	product label confusion	ADORA2B_68
Neut_Abs_Max_INT	neutrophil count	ADORA2B	CHEMBL1200569	CAFFEINE CITRATE	product packaging confusion	ADORA2B_68
Neut_Abs_Max_INT	neutrophil count	ADORA2B	CHEMBL1200569	CAFFEINE CITRATE	product packaging issue	ADORA2B_68
Neut_Abs_Max_INT	neutrophil count	ADORA2B	CHEMBL1370561	AMINOPHYLLINE	nightmare	ADORA2B_69
Neut_Abs_Max_INT	neutrophil count	ADORA2B	CHEMBL628	PENTOXIFYLLINE	hirsutism	ADORA2B_7
Neut_Abs_Max_INT	neutrophil count	ADORA2B	CHEMBL113	CAFFEINE	alopecia	ADORA2B_7
Neut_Abs_Max_INT	neutrophil count	ADORA2B	CHEMBL628	PENTOXIFYLLINE	bone density decreased	ADORA2B_70
Neut_Abs_Max_INT	neutrophil count	ADORA2B	CHEMBL190	THEOPHYLLINE	osteoporosis	ADORA2B_70
Neut_Abs_Max_INT	neutrophil count	ADORA2B	CHEMBL190	THEOPHYLLINE	eosinophil count increased	ADORA2B_71
Neut_Abs_Max_INT	neutrophil count	ADORA2B	CHEMBL1370561	AMINOPHYLLINE	eosinophil count increased	ADORA2B_71
Neut_Abs_Max_INT	neutrophil count	ADORA2B	CHEMBL477	ADENOSINE	pulmonary oedema	ADORA2B_72
Neut_Abs_Max_INT	neutrophil count	ADORA2B	CHEMBL190	THEOPHYLLINE	brain oedema	ADORA2B_72
Neut_Abs_Max_INT	neutrophil count	ADORA2B	CHEMBL190	THEOPHYLLINE	sputum discoloured	ADORA2B_73
Neut_Abs_Max_INT	neutrophil count	ADORA2B	CHEMBL190	THEOPHYLLINE	dermatitis atopic	ADORA2B_74
Neut_Abs_Max_INT	neutrophil count	ADORA2B	CHEMBL1370561	AMINOPHYLLINE	atopy	ADORA2B_74
Neut_Abs_Max_INT	neutrophil count	ADORA2B	CHEMBL1370561	AMINOPHYLLINE	colonoscopy abnormal	ADORA2B_75
Neut_Abs_Max_INT	neutrophil count	ADORA2B	CHEMBL113	CAFFEINE	lower respiratory tract infection	ADORA2B_76
Neut_Abs_Max_INT	neutrophil count	ADORA2B	CHEMBL190	THEOPHYLLINE	lower respiratory tract infection	ADORA2B_76
Neut_Abs_Max_INT	neutrophil count	ADORA2B	CHEMBL190	THEOPHYLLINE	upper respiratory tract infection	ADORA2B_76
Neut_Abs_Max_INT	neutrophil count	ADORA2B	CHEMBL1370561	AMINOPHYLLINE	lower respiratory tract infection	ADORA2B_76
Neut_Abs_Max_INT	neutrophil count	ADORA2B	CHEMBL477	ADENOSINE	electrocardiogram st segment depression	ADORA2B_77
Neut_Abs_Max_INT	neutrophil count	ADORA2B	CHEMBL477	ADENOSINE	electrocardiogram st segment elevation	ADORA2B_77
Neut_Abs_Max_INT	neutrophil count	ADORA2B	CHEMBL477	ADENOSINE	electrocardiogram st-t segment elevation	ADORA2B_77
Neut_Abs_Max_INT	neutrophil count	ADORA2B	CHEMBL1370561	AMINOPHYLLINE	electrocardiogram st segment elevation	ADORA2B_77
Neut_Abs_Max_INT	neutrophil count	ADORA2B	CHEMBL628	PENTOXIFYLLINE	otitis media	ADORA2B_78
Neut_Abs_Max_INT	neutrophil count	ADORA2B	CHEMBL628	PENTOXIFYLLINE	otitis media acute	ADORA2B_78
Neut_Abs_Max_INT	neutrophil count	ADORA2B	CHEMBL113	CAFFEINE	headache	ADORA2B_79
Neut_Abs_Max_INT	neutrophil count	ADORA2B	CHEMBL190	THEOPHYLLINE	affective disorder	ADORA2B_8
Neut_Abs_Max_INT	neutrophil count	ADORA2B	CHEMBL190	THEOPHYLLINE	depressed mood	ADORA2B_8
Neut_Abs_Max_INT	neutrophil count	ADORA2B	CHEMBL190	THEOPHYLLINE	depressive symptom	ADORA2B_8
Neut_Abs_Max_INT	neutrophil count	ADORA2B	CHEMBL1200569	CAFFEINE CITRATE	affect lability	ADORA2B_8
Neut_Abs_Max_INT	neutrophil count	ADORA2B	CHEMBL1200569	CAFFEINE CITRATE	mood altered	ADORA2B_8
Neut_Abs_Max_INT	neutrophil count	ADORA2B	CHEMBL1370561	AMINOPHYLLINE	inappropriate affect	ADORA2B_8
Neut_Abs_Max_INT	neutrophil count	ADORA2B	CHEMBL190	THEOPHYLLINE	forced expiratory volume decreased	ADORA2B_80
Neut_Abs_Max_INT	neutrophil count	ADORA2B	CHEMBL190	THEOPHYLLINE	forced vital capacity decreased	ADORA2B_80
Neut_Abs_Max_INT	neutrophil count	ADORA2B	CHEMBL190	THEOPHYLLINE	vital capacity decreased	ADORA2B_80
Neut_Abs_Max_INT	neutrophil count	ADORA2B	CHEMBL1370561	AMINOPHYLLINE	ejection fraction decreased	ADORA2B_80
Neut_Abs_Max_INT	neutrophil count	ADORA2B	CHEMBL190	THEOPHYLLINE	nasal congestion	ADORA2B_81
Neut_Abs_Max_INT	neutrophil count	ADORA2B	CHEMBL190	THEOPHYLLINE	rhinitis	ADORA2B_81
Neut_Abs_Max_INT	neutrophil count	ADORA2B	CHEMBL190	THEOPHYLLINE	rhinitis perennial	ADORA2B_81
Neut_Abs_Max_INT	neutrophil count	ADORA2B	CHEMBL190	THEOPHYLLINE	rhinorrhoea	ADORA2B_81
Neut_Abs_Max_INT	neutrophil count	ADORA2B	CHEMBL190	THEOPHYLLINE	weaning failure	ADORA2B_82
Neut_Abs_Max_INT	neutrophil count	ADORA2B	CHEMBL628	PENTOXIFYLLINE	bradycardia neonatal	ADORA2B_83
Neut_Abs_Max_INT	neutrophil count	ADORA2B	CHEMBL477	ADENOSINE	bradycardia	ADORA2B_83
Neut_Abs_Max_INT	neutrophil count	ADORA2B	CHEMBL113	CAFFEINE	vomiting	ADORA2B_84
Neut_Abs_Max_INT	neutrophil count	ADORA2B	CHEMBL190	THEOPHYLLINE	vomiting	ADORA2B_84
Neut_Abs_Max_INT	neutrophil count	ADORA2B	CHEMBL1370561	AMINOPHYLLINE	vomiting	ADORA2B_84
Neut_Abs_Max_INT	neutrophil count	ADORA2B	CHEMBL1200569	CAFFEINE CITRATE	salivary hypersecretion	ADORA2B_85
Neut_Abs_Max_INT	neutrophil count	ADORA2B	CHEMBL113	CAFFEINE	rheumatoid factor positive	ADORA2B_86
Neut_Abs_Max_INT	neutrophil count	ADORA2B	CHEMBL628	PENTOXIFYLLINE	dyslipidaemia	ADORA2B_87
Neut_Abs_Max_INT	neutrophil count	ADORA2B	CHEMBL628	PENTOXIFYLLINE	hyperlipidaemia	ADORA2B_87
Neut_Abs_Max_INT	neutrophil count	ADORA2B	CHEMBL628	PENTOXIFYLLINE	hypertriglyceridaemia	ADORA2B_87
Neut_Abs_Max_INT	neutrophil count	ADORA2B	CHEMBL113	CAFFEINE	drug toxicity	ADORA2B_88
Neut_Abs_Max_INT	neutrophil count	ADORA2B	CHEMBL113	CAFFEINE	toxicity to various agents	ADORA2B_88
Neut_Abs_Max_INT	neutrophil count	ADORA2B	CHEMBL190	THEOPHYLLINE	drug toxicity	ADORA2B_88
Neut_Abs_Max_INT	neutrophil count	ADORA2B	CHEMBL190	THEOPHYLLINE	poisoning	ADORA2B_88
Neut_Abs_Max_INT	neutrophil count	ADORA2B	CHEMBL190	THEOPHYLLINE	toxicity to various agents	ADORA2B_88
Neut_Abs_Max_INT	neutrophil count	ADORA2B	CHEMBL1370561	AMINOPHYLLINE	toxicity to various agents	ADORA2B_88
Neut_Abs_Max_INT	neutrophil count	ADORA2B	CHEMBL628	PENTOXIFYLLINE	cellulitis	ADORA2B_89
Neut_Abs_Max_INT	neutrophil count	ADORA2B	CHEMBL628	PENTOXIFYLLINE	medical device site cellulitis	ADORA2B_89
Neut_Abs_Max_INT	neutrophil count	ADORA2B	CHEMBL190	THEOPHYLLINE	pulmonary function test abnormal	ADORA2B_9
Neut_Abs_Max_INT	neutrophil count	ADORA2B	CHEMBL190	THEOPHYLLINE	pulmonary function test decreased	ADORA2B_9
Neut_Abs_Max_INT	neutrophil count	ADORA2B	CHEMBL190	THEOPHYLLINE	total lung capacity abnormal	ADORA2B_9
Neut_Abs_Max_INT	neutrophil count	ADORA2B	CHEMBL190	THEOPHYLLINE	clonic convulsion	ADORA2B_90
Neut_Abs_Max_INT	neutrophil count	ADORA2B	CHEMBL190	THEOPHYLLINE	febrile convulsion	ADORA2B_90
Neut_Abs_Max_INT	neutrophil count	ADORA2B	CHEMBL190	THEOPHYLLINE	convulsion	ADORA2B_90
Neut_Abs_Max_INT	neutrophil count	ADORA2B	CHEMBL1370561	AMINOPHYLLINE	seizure	ADORA2B_90
Neut_Abs_Max_INT	neutrophil count	ADORA2B	CHEMBL190	THEOPHYLLINE	oesophageal dilatation	ADORA2B_91
Neut_Abs_Max_INT	neutrophil count	ADORA2B	CHEMBL628	PENTOXIFYLLINE	mediastinal haemorrhage	ADORA2B_92
Neut_Abs_Max_INT	neutrophil count	ADORA2B	CHEMBL190	THEOPHYLLINE	bronchial haemorrhage	ADORA2B_92
Neut_Abs_Max_INT	neutrophil count	ADORA2B	CHEMBL477	ADENOSINE	body temperature increased	ADORA2B_93
Neut_Abs_Max_INT	neutrophil count	ADORA2B	CHEMBL113	CAFFEINE	body temperature increased	ADORA2B_93
Neut_Abs_Max_INT	neutrophil count	ADORA2B	CHEMBL113	CAFFEINE	pyrexia	ADORA2B_93
Neut_Abs_Max_INT	neutrophil count	ADORA2B	CHEMBL477	ADENOSINE	hypoxia	ADORA2B_94
Neut_Abs_Max_INT	neutrophil count	ADORA2B	CHEMBL477	ADENOSINE	oxygen saturation decreased	ADORA2B_94
Neut_Abs_Max_INT	neutrophil count	ADORA2B	CHEMBL190	THEOPHYLLINE	hypoxia	ADORA2B_94
Neut_Abs_Max_INT	neutrophil count	ADORA2B	CHEMBL190	THEOPHYLLINE	oxygen saturation decreased	ADORA2B_94
Neut_Abs_Max_INT	neutrophil count	ADORA2B	CHEMBL190	THEOPHYLLINE	po2 decreased	ADORA2B_94
Neut_Abs_Max_INT	neutrophil count	ADORA2B	CHEMBL1370561	AMINOPHYLLINE	hypoxia	ADORA2B_94
Neut_Abs_Max_INT	neutrophil count	ADORA2B	CHEMBL113	CAFFEINE	wound	ADORA2B_95
Neut_Abs_Max_INT	neutrophil count	ADORA2B	CHEMBL113	CAFFEINE	coagulopathy	ADORA2B_96
Neut_Abs_Max_INT	neutrophil count	ADORA2B	CHEMBL628	PENTOXIFYLLINE	neuritis	ADORA2B_97
Neut_Abs_Max_INT	neutrophil count	ADORA2B	CHEMBL477	ADENOSINE	neurological symptom	ADORA2B_97
Neut_Abs_Max_INT	neutrophil count	ADORA2B	CHEMBL1370561	AMINOPHYLLINE	albuminuria	ADORA2B_98
Neut_Abs_Max_INT	neutrophil count	ADORA2B	CHEMBL1370561	AMINOPHYLLINE	foetal distress syndrome	ADORA2B_99
Neut_Abs_Max_INT	neutrophil count	CSF3R	CHEMBL4594230	LIPEGFILGRASTIM	swelling	CSF3R_0
Neut_Abs_Max_INT	neutrophil count	CSF3R	CHEMBL4594230	LIPEGFILGRASTIM	testicular swelling	CSF3R_0
Neut_Abs_Max_INT	neutrophil count	CSF3R	CHEMBL4594230	LIPEGFILGRASTIM	hypokinesia	CSF3R_1
Neut_Abs_Max_INT	neutrophil count	CSF3R	CHEMBL4594230	LIPEGFILGRASTIM	muscle rigidity	CSF3R_1
Neut_Abs_Max_INT	neutrophil count	CSF3R	CHEMBL2109128	LENOGRASTIM	acute lymphocytic leukaemia recurrent	CSF3R_10
Neut_Abs_Max_INT	neutrophil count	CSF3R	CHEMBL2109128	LENOGRASTIM	b-cell lymphoma recurrent	CSF3R_10
Neut_Abs_Max_INT	neutrophil count	CSF3R	CHEMBL2109128	LENOGRASTIM	uterine enlargement	CSF3R_100
Neut_Abs_Max_INT	neutrophil count	CSF3R	CHEMBL2109128	LENOGRASTIM	periumbilical abscess	CSF3R_101
Neut_Abs_Max_INT	neutrophil count	CSF3R	CHEMBL2109128	LENOGRASTIM	pulmonary congestion	CSF3R_102
Neut_Abs_Max_INT	neutrophil count	CSF3R	CHEMBL1201568	PEGFILGRASTIM	headache	CSF3R_103
Neut_Abs_Max_INT	neutrophil count	CSF3R	CHEMBL4594230	LIPEGFILGRASTIM	cardiac failure	CSF3R_104
Neut_Abs_Max_INT	neutrophil count	CSF3R	CHEMBL2109128	LENOGRASTIM	anaesthesia	CSF3R_105
Neut_Abs_Max_INT	neutrophil count	CSF3R	CHEMBL4594230	LIPEGFILGRASTIM	hyperviscosity syndrome	CSF3R_106
Neut_Abs_Max_INT	neutrophil count	CSF3R	CHEMBL2109128	LENOGRASTIM	gastrointestinal infection	CSF3R_107
Neut_Abs_Max_INT	neutrophil count	CSF3R	CHEMBL1201567	FILGRASTIM	splenomegaly	CSF3R_108
Neut_Abs_Max_INT	neutrophil count	CSF3R	CHEMBL4594230	LIPEGFILGRASTIM	asthma	CSF3R_109
Neut_Abs_Max_INT	neutrophil count	CSF3R	CHEMBL2109128	LENOGRASTIM	pulmonary thrombosis	CSF3R_11
Neut_Abs_Max_INT	neutrophil count	CSF3R	CHEMBL4594230	LIPEGFILGRASTIM	infective thrombosis	CSF3R_11
Neut_Abs_Max_INT	neutrophil count	CSF3R	CHEMBL4594230	LIPEGFILGRASTIM	thrombosis	CSF3R_11
Neut_Abs_Max_INT	neutrophil count	CSF3R	CHEMBL1201568	PEGFILGRASTIM	unintentional medical device removal	CSF3R_110
Neut_Abs_Max_INT	neutrophil count	CSF3R	CHEMBL4594230	LIPEGFILGRASTIM	hot flush	CSF3R_111
Neut_Abs_Max_INT	neutrophil count	CSF3R	CHEMBL2109128	LENOGRASTIM	septum pellucidum agenesis	CSF3R_112
Neut_Abs_Max_INT	neutrophil count	CSF3R	CHEMBL2109128	LENOGRASTIM	drug reaction with eosinophilia and systemic symptoms	CSF3R_113
Neut_Abs_Max_INT	neutrophil count	CSF3R	CHEMBL2109128	LENOGRASTIM	hyperventilation	CSF3R_114
Neut_Abs_Max_INT	neutrophil count	CSF3R	CHEMBL2109128	LENOGRASTIM	psychogenic seizure	CSF3R_115
Neut_Abs_Max_INT	neutrophil count	CSF3R	CHEMBL2109128	LENOGRASTIM	febrile bone marrow aplasia	CSF3R_116
Neut_Abs_Max_INT	neutrophil count	CSF3R	CHEMBL2109128	LENOGRASTIM	interstitial lung disease	CSF3R_117
Neut_Abs_Max_INT	neutrophil count	CSF3R	CHEMBL4594230	LIPEGFILGRASTIM	congenital anomaly	CSF3R_118
Neut_Abs_Max_INT	neutrophil count	CSF3R	CHEMBL2109128	LENOGRASTIM	cholestasis	CSF3R_119
Neut_Abs_Max_INT	neutrophil count	CSF3R	CHEMBL1201568	PEGFILGRASTIM	febrile neutropenia	CSF3R_12
Neut_Abs_Max_INT	neutrophil count	CSF3R	CHEMBL1201567	FILGRASTIM	febrile neutropenia	CSF3R_12
Neut_Abs_Max_INT	neutrophil count	CSF3R	CHEMBL1201567	FILGRASTIM	neutropenia	CSF3R_12
Neut_Abs_Max_INT	neutrophil count	CSF3R	CHEMBL1201567	FILGRASTIM	neutrophil count decreased	CSF3R_12
Neut_Abs_Max_INT	neutrophil count	CSF3R	CHEMBL1201567	FILGRASTIM	neutrophil count increased	CSF3R_12
Neut_Abs_Max_INT	neutrophil count	CSF3R	CHEMBL2109128	LENOGRASTIM	febrile neutropenia	CSF3R_12
Neut_Abs_Max_INT	neutrophil count	CSF3R	CHEMBL2109128	LENOGRASTIM	neutropenia	CSF3R_12
Neut_Abs_Max_INT	neutrophil count	CSF3R	CHEMBL2109128	LENOGRASTIM	neutropenic infection	CSF3R_12
Neut_Abs_Max_INT	neutrophil count	CSF3R	CHEMBL4594230	LIPEGFILGRASTIM	febrile neutropenia	CSF3R_12
Neut_Abs_Max_INT	neutrophil count	CSF3R	CHEMBL4594230	LIPEGFILGRASTIM	neutropenia	CSF3R_12
Neut_Abs_Max_INT	neutrophil count	CSF3R	CHEMBL4594230	LIPEGFILGRASTIM	neutrophil count decreased	CSF3R_12
Neut_Abs_Max_INT	neutrophil count	CSF3R	CHEMBL4594230	LIPEGFILGRASTIM	cognitive disorder	CSF3R_13
Neut_Abs_Max_INT	neutrophil count	CSF3R	CHEMBL4594230	LIPEGFILGRASTIM	emotional disorder	CSF3R_13
Neut_Abs_Max_INT	neutrophil count	CSF3R	CHEMBL1201567	FILGRASTIM	anaemia	CSF3R_14
Neut_Abs_Max_INT	neutrophil count	CSF3R	CHEMBL2109128	LENOGRASTIM	hypochromic anaemia	CSF3R_14
Neut_Abs_Max_INT	neutrophil count	CSF3R	CHEMBL4594230	LIPEGFILGRASTIM	anaemia	CSF3R_14
Neut_Abs_Max_INT	neutrophil count	CSF3R	CHEMBL2109128	LENOGRASTIM	obesity	CSF3R_15
Neut_Abs_Max_INT	neutrophil count	CSF3R	CHEMBL4594230	LIPEGFILGRASTIM	overweight	CSF3R_15
Neut_Abs_Max_INT	neutrophil count	CSF3R	CHEMBL2109128	LENOGRASTIM	sepsis	CSF3R_16
Neut_Abs_Max_INT	neutrophil count	CSF3R	CHEMBL4594230	LIPEGFILGRASTIM	sepsis neonatal	CSF3R_16
Neut_Abs_Max_INT	neutrophil count	CSF3R	CHEMBL4594230	LIPEGFILGRASTIM	systemic infection	CSF3R_16
Neut_Abs_Max_INT	neutrophil count	CSF3R	CHEMBL1201567	FILGRASTIM	mucosal inflammation	CSF3R_17
Neut_Abs_Max_INT	neutrophil count	CSF3R	CHEMBL2109128	LENOGRASTIM	mucosal inflammation	CSF3R_17
Neut_Abs_Max_INT	neutrophil count	CSF3R	CHEMBL2109128	LENOGRASTIM	stomatitis	CSF3R_17
Neut_Abs_Max_INT	neutrophil count	CSF3R	CHEMBL2109128	LENOGRASTIM	neurological decompensation	CSF3R_18
Neut_Abs_Max_INT	neutrophil count	CSF3R	CHEMBL2109128	LENOGRASTIM	neurotoxicity	CSF3R_18
Neut_Abs_Max_INT	neutrophil count	CSF3R	CHEMBL2109128	LENOGRASTIM	cystitis klebsiella	CSF3R_19
Neut_Abs_Max_INT	neutrophil count	CSF3R	CHEMBL2109128	LENOGRASTIM	klebsiella infection	CSF3R_19
Neut_Abs_Max_INT	neutrophil count	CSF3R	CHEMBL4594230	LIPEGFILGRASTIM	klebsiella sepsis	CSF3R_19
Neut_Abs_Max_INT	neutrophil count	CSF3R	CHEMBL2109128	LENOGRASTIM	cytomegalovirus infection	CSF3R_2
Neut_Abs_Max_INT	neutrophil count	CSF3R	CHEMBL2109128	LENOGRASTIM	cytomegalovirus infection reactivation	CSF3R_2
Neut_Abs_Max_INT	neutrophil count	CSF3R	CHEMBL2109128	LENOGRASTIM	cytomegalovirus viraemia	CSF3R_2
Neut_Abs_Max_INT	neutrophil count	CSF3R	CHEMBL2109128	LENOGRASTIM	epstein-barr virus infection reactivation	CSF3R_2
Neut_Abs_Max_INT	neutrophil count	CSF3R	CHEMBL2109128	LENOGRASTIM	herpes simplex reactivation	CSF3R_2
Neut_Abs_Max_INT	neutrophil count	CSF3R	CHEMBL4594230	LIPEGFILGRASTIM	vascular device infection	CSF3R_20
Neut_Abs_Max_INT	neutrophil count	CSF3R	CHEMBL2109128	LENOGRASTIM	candida infection	CSF3R_21
Neut_Abs_Max_INT	neutrophil count	CSF3R	CHEMBL4594230	LIPEGFILGRASTIM	skin candida	CSF3R_21
Neut_Abs_Max_INT	neutrophil count	CSF3R	CHEMBL1201567	FILGRASTIM	platelet count decreased	CSF3R_22
Neut_Abs_Max_INT	neutrophil count	CSF3R	CHEMBL1201567	FILGRASTIM	thrombocytopenia	CSF3R_22
Neut_Abs_Max_INT	neutrophil count	CSF3R	CHEMBL2109128	LENOGRASTIM	thrombocytopenia	CSF3R_22
Neut_Abs_Max_INT	neutrophil count	CSF3R	CHEMBL4594230	LIPEGFILGRASTIM	platelet count decreased	CSF3R_22
Neut_Abs_Max_INT	neutrophil count	CSF3R	CHEMBL4594230	LIPEGFILGRASTIM	platelet count increased	CSF3R_22
Neut_Abs_Max_INT	neutrophil count	CSF3R	CHEMBL4594230	LIPEGFILGRASTIM	thrombocytopenia	CSF3R_22
Neut_Abs_Max_INT	neutrophil count	CSF3R	CHEMBL1201568	PEGFILGRASTIM	bone pain	CSF3R_23
Neut_Abs_Max_INT	neutrophil count	CSF3R	CHEMBL1201567	FILGRASTIM	bone pain	CSF3R_23
Neut_Abs_Max_INT	neutrophil count	CSF3R	CHEMBL2109128	LENOGRASTIM	bone pain	CSF3R_23
Neut_Abs_Max_INT	neutrophil count	CSF3R	CHEMBL2109128	LENOGRASTIM	spinal pain	CSF3R_23
Neut_Abs_Max_INT	neutrophil count	CSF3R	CHEMBL4594230	LIPEGFILGRASTIM	bone pain	CSF3R_23
Neut_Abs_Max_INT	neutrophil count	CSF3R	CHEMBL4594230	LIPEGFILGRASTIM	musculoskeletal pain	CSF3R_23
Neut_Abs_Max_INT	neutrophil count	CSF3R	CHEMBL1201568	PEGFILGRASTIM	device physical property issue	CSF3R_24
Neut_Abs_Max_INT	neutrophil count	CSF3R	CHEMBL1201568	PEGFILGRASTIM	device power source issue	CSF3R_24
Neut_Abs_Max_INT	neutrophil count	CSF3R	CHEMBL2109128	LENOGRASTIM	human herpesvirus 6 infection	CSF3R_25
Neut_Abs_Max_INT	neutrophil count	CSF3R	CHEMBL4594230	LIPEGFILGRASTIM	herpes zoster	CSF3R_25
Neut_Abs_Max_INT	neutrophil count	CSF3R	CHEMBL4594230	LIPEGFILGRASTIM	wolff-parkinson-white syndrome	CSF3R_26
Neut_Abs_Max_INT	neutrophil count	CSF3R	CHEMBL1201568	PEGFILGRASTIM	device use error	CSF3R_27
Neut_Abs_Max_INT	neutrophil count	CSF3R	CHEMBL1201568	PEGFILGRASTIM	wrong technique in product usage process	CSF3R_27
Neut_Abs_Max_INT	neutrophil count	CSF3R	CHEMBL2109128	LENOGRASTIM	lung disorder	CSF3R_28
Neut_Abs_Max_INT	neutrophil count	CSF3R	CHEMBL4594230	LIPEGFILGRASTIM	pneumonitis	CSF3R_28
Neut_Abs_Max_INT	neutrophil count	CSF3R	CHEMBL4594230	LIPEGFILGRASTIM	vaginal infection	CSF3R_29
Neut_Abs_Max_INT	neutrophil count	CSF3R	CHEMBL2109128	LENOGRASTIM	disease progression	CSF3R_3
Neut_Abs_Max_INT	neutrophil count	CSF3R	CHEMBL4594230	LIPEGFILGRASTIM	general physical health deterioration	CSF3R_3
Neut_Abs_Max_INT	neutrophil count	CSF3R	CHEMBL1201568	PEGFILGRASTIM	application site bruise	CSF3R_30
Neut_Abs_Max_INT	neutrophil count	CSF3R	CHEMBL1201568	PEGFILGRASTIM	application site discomfort	CSF3R_30
Neut_Abs_Max_INT	neutrophil count	CSF3R	CHEMBL1201568	PEGFILGRASTIM	application site haemorrhage	CSF3R_30
Neut_Abs_Max_INT	neutrophil count	CSF3R	CHEMBL1201568	PEGFILGRASTIM	application site pain	CSF3R_30
Neut_Abs_Max_INT	neutrophil count	CSF3R	CHEMBL4594230	LIPEGFILGRASTIM	nocturia	CSF3R_31
Neut_Abs_Max_INT	neutrophil count	CSF3R	CHEMBL4594230	LIPEGFILGRASTIM	pulmonary valve stenosis	CSF3R_32
Neut_Abs_Max_INT	neutrophil count	CSF3R	CHEMBL1201568	PEGFILGRASTIM	drug hypersensitivity	CSF3R_33
Neut_Abs_Max_INT	neutrophil count	CSF3R	CHEMBL1201568	PEGFILGRASTIM	drug interaction	CSF3R_33
Neut_Abs_Max_INT	neutrophil count	CSF3R	CHEMBL4594230	LIPEGFILGRASTIM	ligament rupture	CSF3R_34
Neut_Abs_Max_INT	neutrophil count	CSF3R	CHEMBL1201567	FILGRASTIM	pyrexia	CSF3R_35
Neut_Abs_Max_INT	neutrophil count	CSF3R	CHEMBL2109128	LENOGRASTIM	febrile infection	CSF3R_35
Neut_Abs_Max_INT	neutrophil count	CSF3R	CHEMBL2109128	LENOGRASTIM	hyperpyrexia	CSF3R_35
Neut_Abs_Max_INT	neutrophil count	CSF3R	CHEMBL2109128	LENOGRASTIM	pyrexia	CSF3R_35
Neut_Abs_Max_INT	neutrophil count	CSF3R	CHEMBL4594230	LIPEGFILGRASTIM	pyrexia	CSF3R_35
Neut_Abs_Max_INT	neutrophil count	CSF3R	CHEMBL2109128	LENOGRASTIM	dysaesthesia	CSF3R_36
Neut_Abs_Max_INT	neutrophil count	CSF3R	CHEMBL4594230	LIPEGFILGRASTIM	paraesthesia	CSF3R_36
Neut_Abs_Max_INT	neutrophil count	CSF3R	CHEMBL4594230	LIPEGFILGRASTIM	tinnitus	CSF3R_37
Neut_Abs_Max_INT	neutrophil count	CSF3R	CHEMBL2109128	LENOGRASTIM	cardiac septal defect	CSF3R_38
Neut_Abs_Max_INT	neutrophil count	CSF3R	CHEMBL4594230	LIPEGFILGRASTIM	ventricular septal defect	CSF3R_38
Neut_Abs_Max_INT	neutrophil count	CSF3R	CHEMBL4594230	LIPEGFILGRASTIM	atrial septal defect	CSF3R_38
Neut_Abs_Max_INT	neutrophil count	CSF3R	CHEMBL4594230	LIPEGFILGRASTIM	cerebral haemorrhage	CSF3R_39
Neut_Abs_Max_INT	neutrophil count	CSF3R	CHEMBL1201567	FILGRASTIM	immune reconstitution inflammatory syndrome	CSF3R_4
Neut_Abs_Max_INT	neutrophil count	CSF3R	CHEMBL2109128	LENOGRASTIM	acute graft versus host disease	CSF3R_4
Neut_Abs_Max_INT	neutrophil count	CSF3R	CHEMBL2109128	LENOGRASTIM	chronic graft versus host disease	CSF3R_4
Neut_Abs_Max_INT	neutrophil count	CSF3R	CHEMBL2109128	LENOGRASTIM	engraftment syndrome	CSF3R_4
Neut_Abs_Max_INT	neutrophil count	CSF3R	CHEMBL2109128	LENOGRASTIM	graft versus host disease	CSF3R_4
Neut_Abs_Max_INT	neutrophil count	CSF3R	CHEMBL4594230	LIPEGFILGRASTIM	eczema	CSF3R_40
Neut_Abs_Max_INT	neutrophil count	CSF3R	CHEMBL4594230	LIPEGFILGRASTIM	scrotal pain	CSF3R_41
Neut_Abs_Max_INT	neutrophil count	CSF3R	CHEMBL4594230	LIPEGFILGRASTIM	foetal distress syndrome	CSF3R_42
Neut_Abs_Max_INT	neutrophil count	CSF3R	CHEMBL2109128	LENOGRASTIM	abdominal tenderness	CSF3R_43
Neut_Abs_Max_INT	neutrophil count	CSF3R	CHEMBL4594230	LIPEGFILGRASTIM	abdominal pain	CSF3R_43
Neut_Abs_Max_INT	neutrophil count	CSF3R	CHEMBL4594230	LIPEGFILGRASTIM	cafe au lait spots	CSF3R_44
Neut_Abs_Max_INT	neutrophil count	CSF3R	CHEMBL2109128	LENOGRASTIM	bone marrow failure	CSF3R_45
Neut_Abs_Max_INT	neutrophil count	CSF3R	CHEMBL2109128	LENOGRASTIM	myelosuppression	CSF3R_45
Neut_Abs_Max_INT	neutrophil count	CSF3R	CHEMBL4594230	LIPEGFILGRASTIM	thrombin time shortened	CSF3R_46
Neut_Abs_Max_INT	neutrophil count	CSF3R	CHEMBL1201567	FILGRASTIM	disease recurrence	CSF3R_47
Neut_Abs_Max_INT	neutrophil count	CSF3R	CHEMBL2109128	LENOGRASTIM	neoplasm recurrence	CSF3R_47
Neut_Abs_Max_INT	neutrophil count	CSF3R	CHEMBL4594230	LIPEGFILGRASTIM	testicular germ cell cancer metastatic	CSF3R_48
Neut_Abs_Max_INT	neutrophil count	CSF3R	CHEMBL4594230	LIPEGFILGRASTIM	polyneuropathy	CSF3R_49
Neut_Abs_Max_INT	neutrophil count	CSF3R	CHEMBL1201567	FILGRASTIM	leukopenia	CSF3R_5
Neut_Abs_Max_INT	neutrophil count	CSF3R	CHEMBL1201567	FILGRASTIM	pancytopenia	CSF3R_5
Neut_Abs_Max_INT	neutrophil count	CSF3R	CHEMBL1201567	FILGRASTIM	white blood cell count abnormal	CSF3R_5
Neut_Abs_Max_INT	neutrophil count	CSF3R	CHEMBL1201567	FILGRASTIM	white blood cell count decreased	CSF3R_5
Neut_Abs_Max_INT	neutrophil count	CSF3R	CHEMBL1201567	FILGRASTIM	white blood cell count increased	CSF3R_5
Neut_Abs_Max_INT	neutrophil count	CSF3R	CHEMBL2109128	LENOGRASTIM	pancytopenia	CSF3R_5
Neut_Abs_Max_INT	neutrophil count	CSF3R	CHEMBL4594230	LIPEGFILGRASTIM	leukocytosis	CSF3R_5
Neut_Abs_Max_INT	neutrophil count	CSF3R	CHEMBL4594230	LIPEGFILGRASTIM	leukopenia	CSF3R_5
Neut_Abs_Max_INT	neutrophil count	CSF3R	CHEMBL4594230	LIPEGFILGRASTIM	lymphocyte count decreased	CSF3R_5
Neut_Abs_Max_INT	neutrophil count	CSF3R	CHEMBL4594230	LIPEGFILGRASTIM	lymphopenia	CSF3R_5
Neut_Abs_Max_INT	neutrophil count	CSF3R	CHEMBL4594230	LIPEGFILGRASTIM	kidney duplex	CSF3R_50
Neut_Abs_Max_INT	neutrophil count	CSF3R	CHEMBL1201567	FILGRASTIM	splenic rupture	CSF3R_51
Neut_Abs_Max_INT	neutrophil count	CSF3R	CHEMBL4594230	LIPEGFILGRASTIM	splenic haemorrhage	CSF3R_51
Neut_Abs_Max_INT	neutrophil count	CSF3R	CHEMBL4594230	LIPEGFILGRASTIM	splenic rupture	CSF3R_51
Neut_Abs_Max_INT	neutrophil count	CSF3R	CHEMBL4594230	LIPEGFILGRASTIM	seminoma	CSF3R_52
Neut_Abs_Max_INT	neutrophil count	CSF3R	CHEMBL2109128	LENOGRASTIM	inguinal hernia	CSF3R_53
Neut_Abs_Max_INT	neutrophil count	CSF3R	CHEMBL4594230	LIPEGFILGRASTIM	inguinal hernia	CSF3R_53
Neut_Abs_Max_INT	neutrophil count	CSF3R	CHEMBL4594230	LIPEGFILGRASTIM	vasculitis	CSF3R_54
Neut_Abs_Max_INT	neutrophil count	CSF3R	CHEMBL1201567	FILGRASTIM	acute myeloid leukaemia	CSF3R_55
Neut_Abs_Max_INT	neutrophil count	CSF3R	CHEMBL2109128	LENOGRASTIM	acute promyelocytic leukaemia	CSF3R_55
Neut_Abs_Max_INT	neutrophil count	CSF3R	CHEMBL4594230	LIPEGFILGRASTIM	ear malformation	CSF3R_56
Neut_Abs_Max_INT	neutrophil count	CSF3R	CHEMBL4594230	LIPEGFILGRASTIM	ileus	CSF3R_57
Neut_Abs_Max_INT	neutrophil count	CSF3R	CHEMBL4594230	LIPEGFILGRASTIM	large intestinal obstruction	CSF3R_57
Neut_Abs_Max_INT	neutrophil count	CSF3R	CHEMBL4594230	LIPEGFILGRASTIM	hyperbilirubinaemia	CSF3R_58
Neut_Abs_Max_INT	neutrophil count	CSF3R	CHEMBL4594230	LIPEGFILGRASTIM	breast cancer	CSF3R_59
Neut_Abs_Max_INT	neutrophil count	CSF3R	CHEMBL4594230	LIPEGFILGRASTIM	motor developmental delay	CSF3R_6
Neut_Abs_Max_INT	neutrophil count	CSF3R	CHEMBL4594230	LIPEGFILGRASTIM	speech disorder developmental	CSF3R_6
Neut_Abs_Max_INT	neutrophil count	CSF3R	CHEMBL4594230	LIPEGFILGRASTIM	pyelocaliectasis	CSF3R_60
Neut_Abs_Max_INT	neutrophil count	CSF3R	CHEMBL2109128	LENOGRASTIM	type 2 diabetes mellitus	CSF3R_61
Neut_Abs_Max_INT	neutrophil count	CSF3R	CHEMBL2109128	LENOGRASTIM	basal ganglion degeneration	CSF3R_62
Neut_Abs_Max_INT	neutrophil count	CSF3R	CHEMBL4594230	LIPEGFILGRASTIM	dacryostenosis acquired	CSF3R_63
Neut_Abs_Max_INT	neutrophil count	CSF3R	CHEMBL4594230	LIPEGFILGRASTIM	cryptorchism	CSF3R_64
Neut_Abs_Max_INT	neutrophil count	CSF3R	CHEMBL4594230	LIPEGFILGRASTIM	panic attack	CSF3R_65
Neut_Abs_Max_INT	neutrophil count	CSF3R	CHEMBL4594230	LIPEGFILGRASTIM	decreased appetite	CSF3R_66
Neut_Abs_Max_INT	neutrophil count	CSF3R	CHEMBL4594230	LIPEGFILGRASTIM	jejunal stenosis	CSF3R_67
Neut_Abs_Max_INT	neutrophil count	CSF3R	CHEMBL2109128	LENOGRASTIM	monoplegia	CSF3R_68
Neut_Abs_Max_INT	neutrophil count	CSF3R	CHEMBL2109128	LENOGRASTIM	adenovirus infection	CSF3R_69
Neut_Abs_Max_INT	neutrophil count	CSF3R	CHEMBL2109128	LENOGRASTIM	tissue infiltration	CSF3R_7
Neut_Abs_Max_INT	neutrophil count	CSF3R	CHEMBL4594230	LIPEGFILGRASTIM	localised infection	CSF3R_7
Neut_Abs_Max_INT	neutrophil count	CSF3R	CHEMBL2109128	LENOGRASTIM	rash maculo-papular	CSF3R_70
Neut_Abs_Max_INT	neutrophil count	CSF3R	CHEMBL4594230	LIPEGFILGRASTIM	rectal polyp	CSF3R_71
Neut_Abs_Max_INT	neutrophil count	CSF3R	CHEMBL1201567	FILGRASTIM	heart rate abnormal	CSF3R_72
Neut_Abs_Max_INT	neutrophil count	CSF3R	CHEMBL4594230	LIPEGFILGRASTIM	posture abnormal	CSF3R_73
Neut_Abs_Max_INT	neutrophil count	CSF3R	CHEMBL2109128	LENOGRASTIM	palmar-plantar erythrodysaesthesia syndrome	CSF3R_74
Neut_Abs_Max_INT	neutrophil count	CSF3R	CHEMBL4594230	LIPEGFILGRASTIM	post-traumatic pain	CSF3R_75
Neut_Abs_Max_INT	neutrophil count	CSF3R	CHEMBL4594230	LIPEGFILGRASTIM	odynophagia	CSF3R_76
Neut_Abs_Max_INT	neutrophil count	CSF3R	CHEMBL4594230	LIPEGFILGRASTIM	epistaxis	CSF3R_77
Neut_Abs_Max_INT	neutrophil count	CSF3R	CHEMBL2109128	LENOGRASTIM	hodgkin's disease	CSF3R_78
Neut_Abs_Max_INT	neutrophil count	CSF3R	CHEMBL2109128	LENOGRASTIM	intervertebral disc disorder	CSF3R_79
Neut_Abs_Max_INT	neutrophil count	CSF3R	CHEMBL2109128	LENOGRASTIM	foetal growth restriction	CSF3R_8
Neut_Abs_Max_INT	neutrophil count	CSF3R	CHEMBL2109128	LENOGRASTIM	low birth weight baby	CSF3R_8
Neut_Abs_Max_INT	neutrophil count	CSF3R	CHEMBL4594230	LIPEGFILGRASTIM	low birth weight baby	CSF3R_8
Neut_Abs_Max_INT	neutrophil count	CSF3R	CHEMBL4594230	LIPEGFILGRASTIM	premature baby	CSF3R_8
Neut_Abs_Max_INT	neutrophil count	CSF3R	CHEMBL4594230	LIPEGFILGRASTIM	small for dates baby	CSF3R_8
Neut_Abs_Max_INT	neutrophil count	CSF3R	CHEMBL2109128	LENOGRASTIM	cystitis haemorrhagic	CSF3R_80
Neut_Abs_Max_INT	neutrophil count	CSF3R	CHEMBL2109128	LENOGRASTIM	vitamin b12 increased	CSF3R_81
Neut_Abs_Max_INT	neutrophil count	CSF3R	CHEMBL2109128	LENOGRASTIM	hypertriglyceridaemia	CSF3R_82
Neut_Abs_Max_INT	neutrophil count	CSF3R	CHEMBL4594230	LIPEGFILGRASTIM	hypomagnesaemia	CSF3R_83
Neut_Abs_Max_INT	neutrophil count	CSF3R	CHEMBL4594230	LIPEGFILGRASTIM	nail toxicity	CSF3R_84
Neut_Abs_Max_INT	neutrophil count	CSF3R	CHEMBL1201568	PEGFILGRASTIM	occupational exposure to product	CSF3R_85
Neut_Abs_Max_INT	neutrophil count	CSF3R	CHEMBL2109128	LENOGRASTIM	renal cyst	CSF3R_86
Neut_Abs_Max_INT	neutrophil count	CSF3R	CHEMBL2109128	LENOGRASTIM	myeloblast percentage increased	CSF3R_87
Neut_Abs_Max_INT	neutrophil count	CSF3R	CHEMBL2109128	LENOGRASTIM	red blood cell sedimentation rate increased	CSF3R_88
Neut_Abs_Max_INT	neutrophil count	CSF3R	CHEMBL1201567	FILGRASTIM	staphylococcal bacteraemia	CSF3R_89
Neut_Abs_Max_INT	neutrophil count	CSF3R	CHEMBL4594230	LIPEGFILGRASTIM	haemangioma	CSF3R_9
Neut_Abs_Max_INT	neutrophil count	CSF3R	CHEMBL4594230	LIPEGFILGRASTIM	haematoma	CSF3R_9
Neut_Abs_Max_INT	neutrophil count	CSF3R	CHEMBL1201568	PEGFILGRASTIM	device adhesion issue	CSF3R_90
Neut_Abs_Max_INT	neutrophil count	CSF3R	CHEMBL4594230	LIPEGFILGRASTIM	anal fissure	CSF3R_91
Neut_Abs_Max_INT	neutrophil count	CSF3R	CHEMBL4594230	LIPEGFILGRASTIM	anal stenosis	CSF3R_91
Neut_Abs_Max_INT	neutrophil count	CSF3R	CHEMBL4594230	LIPEGFILGRASTIM	alopecia	CSF3R_92
Neut_Abs_Max_INT	neutrophil count	CSF3R	CHEMBL1201568	PEGFILGRASTIM	device electrical finding	CSF3R_93
Neut_Abs_Max_INT	neutrophil count	CSF3R	CHEMBL4594230	LIPEGFILGRASTIM	phimosis	CSF3R_94
Neut_Abs_Max_INT	neutrophil count	CSF3R	CHEMBL4594230	LIPEGFILGRASTIM	developmental hip dysplasia	CSF3R_95
Neut_Abs_Max_INT	neutrophil count	CSF3R	CHEMBL4594230	LIPEGFILGRASTIM	diarrhoea	CSF3R_96
Neut_Abs_Max_INT	neutrophil count	CSF3R	CHEMBL2109128	LENOGRASTIM	haematotoxicity	CSF3R_97
Neut_Abs_Max_INT	neutrophil count	CSF3R	CHEMBL2109128	LENOGRASTIM	serum sickness	CSF3R_98
Neut_Abs_Max_INT	neutrophil count	CSF3R	CHEMBL1201567	FILGRASTIM	computerised tomogram thorax abnormal	CSF3R_99
Neut_Abs_Max_INT	neutrophil count	ERBB2	CHEMBL3989868	TUCATINIB	pain in extremity	ERBB2_0
Neut_Abs_Max_INT	neutrophil count	ERBB2	CHEMBL3989868	TUCATINIB	tenderness	ERBB2_0
Neut_Abs_Max_INT	neutrophil count	ERBB2	CHEMBL4297844	TRASTUZUMAB DERUXTECAN	arthralgia	ERBB2_0
Neut_Abs_Max_INT	neutrophil count	ERBB2	CHEMBL4297844	TRASTUZUMAB DERUXTECAN	pain	ERBB2_0
Neut_Abs_Max_INT	neutrophil count	ERBB2	CHEMBL180022	NERATINIB	dizziness	ERBB2_1
Neut_Abs_Max_INT	neutrophil count	ERBB2	CHEMBL180022	NERATINIB	nausea	ERBB2_1
Neut_Abs_Max_INT	neutrophil count	ERBB2	CHEMBL180022	NERATINIB	vomiting	ERBB2_1
Neut_Abs_Max_INT	neutrophil count	ERBB2	CHEMBL1201179	LAPATINIB DITOSYLATE	nausea	ERBB2_1
Neut_Abs_Max_INT	neutrophil count	ERBB2	CHEMBL1201179	LAPATINIB DITOSYLATE	vomiting	ERBB2_1
Neut_Abs_Max_INT	neutrophil count	ERBB2	CHEMBL1743082	TRASTUZUMAB EMTANSINE	nausea	ERBB2_1
Neut_Abs_Max_INT	neutrophil count	ERBB2	CHEMBL2007641	PERTUZUMAB	nausea	ERBB2_1
Neut_Abs_Max_INT	neutrophil count	ERBB2	CHEMBL2105712	AFATINIB DIMALEATE	vomiting	ERBB2_1
Neut_Abs_Max_INT	neutrophil count	ERBB2	CHEMBL3989868	TUCATINIB	dizziness	ERBB2_1
Neut_Abs_Max_INT	neutrophil count	ERBB2	CHEMBL3989868	TUCATINIB	nausea	ERBB2_1
Neut_Abs_Max_INT	neutrophil count	ERBB2	CHEMBL3989868	TUCATINIB	vomiting	ERBB2_1
Neut_Abs_Max_INT	neutrophil count	ERBB2	CHEMBL3989921	NERATINIB MALEATE	dizziness	ERBB2_1
Neut_Abs_Max_INT	neutrophil count	ERBB2	CHEMBL3989921	NERATINIB MALEATE	nausea	ERBB2_1
Neut_Abs_Max_INT	neutrophil count	ERBB2	CHEMBL3989921	NERATINIB MALEATE	vomiting	ERBB2_1
Neut_Abs_Max_INT	neutrophil count	ERBB2	CHEMBL4297844	TRASTUZUMAB DERUXTECAN	nausea	ERBB2_1
Neut_Abs_Max_INT	neutrophil count	ERBB2	CHEMBL4297844	TRASTUZUMAB DERUXTECAN	vomiting	ERBB2_1
Neut_Abs_Max_INT	neutrophil count	ERBB2	CHEMBL3989868	TUCATINIB	skin discolouration	ERBB2_10
Neut_Abs_Max_INT	neutrophil count	ERBB2	CHEMBL3989868	TUCATINIB	skin hyperpigmentation	ERBB2_10
Neut_Abs_Max_INT	neutrophil count	ERBB2	CHEMBL180022	NERATINIB	flatulence	ERBB2_100
Neut_Abs_Max_INT	neutrophil count	ERBB2	CHEMBL3989868	TUCATINIB	flatulence	ERBB2_100
Neut_Abs_Max_INT	neutrophil count	ERBB2	CHEMBL3989921	NERATINIB MALEATE	flatulence	ERBB2_100
Neut_Abs_Max_INT	neutrophil count	ERBB2	CHEMBL24828	VANDETANIB	flatulence	ERBB2_100
Neut_Abs_Max_INT	neutrophil count	ERBB2	CHEMBL3989868	TUCATINIB	herpangina	ERBB2_101
Neut_Abs_Max_INT	neutrophil count	ERBB2	CHEMBL1743082	TRASTUZUMAB EMTANSINE	blood creatinine decreased	ERBB2_102
Neut_Abs_Max_INT	neutrophil count	ERBB2	CHEMBL24828	VANDETANIB	blood creatinine increased	ERBB2_102
Neut_Abs_Max_INT	neutrophil count	ERBB2	CHEMBL3989868	TUCATINIB	skin exfoliation	ERBB2_103
Neut_Abs_Max_INT	neutrophil count	ERBB2	CHEMBL1201585	TRASTUZUMAB	cardiotoxicity	ERBB2_104
Neut_Abs_Max_INT	neutrophil count	ERBB2	CHEMBL1743082	TRASTUZUMAB EMTANSINE	cardiotoxicity	ERBB2_104
Neut_Abs_Max_INT	neutrophil count	ERBB2	CHEMBL2007641	PERTUZUMAB	cardiotoxicity	ERBB2_104
Neut_Abs_Max_INT	neutrophil count	ERBB2	CHEMBL1743082	TRASTUZUMAB EMTANSINE	nodular regenerative hyperplasia	ERBB2_105
Neut_Abs_Max_INT	neutrophil count	ERBB2	CHEMBL1743082	TRASTUZUMAB EMTANSINE	eosinophil percentage increased	ERBB2_106
Neut_Abs_Max_INT	neutrophil count	ERBB2	CHEMBL1743082	TRASTUZUMAB EMTANSINE	epistaxis	ERBB2_107
Neut_Abs_Max_INT	neutrophil count	ERBB2	CHEMBL2007641	PERTUZUMAB	epistaxis	ERBB2_107
Neut_Abs_Max_INT	neutrophil count	ERBB2	CHEMBL2105712	AFATINIB DIMALEATE	therapy partial responder	ERBB2_108
Neut_Abs_Max_INT	neutrophil count	ERBB2	CHEMBL1201179	LAPATINIB DITOSYLATE	nail disorder	ERBB2_109
Neut_Abs_Max_INT	neutrophil count	ERBB2	CHEMBL2105712	AFATINIB DIMALEATE	nail disorder	ERBB2_109
Neut_Abs_Max_INT	neutrophil count	ERBB2	CHEMBL3989868	TUCATINIB	nail disorder	ERBB2_109
Neut_Abs_Max_INT	neutrophil count	ERBB2	CHEMBL24828	VANDETANIB	blood cholesterol increased	ERBB2_11
Neut_Abs_Max_INT	neutrophil count	ERBB2	CHEMBL24828	VANDETANIB	blood triglycerides increased	ERBB2_11
Neut_Abs_Max_INT	neutrophil count	ERBB2	CHEMBL24828	VANDETANIB	detachment of retinal pigment epithelium	ERBB2_110
Neut_Abs_Max_INT	neutrophil count	ERBB2	CHEMBL180022	NERATINIB	skin fissures	ERBB2_111
Neut_Abs_Max_INT	neutrophil count	ERBB2	CHEMBL1201179	LAPATINIB DITOSYLATE	skin fissures	ERBB2_111
Neut_Abs_Max_INT	neutrophil count	ERBB2	CHEMBL2105712	AFATINIB DIMALEATE	skin fissures	ERBB2_111
Neut_Abs_Max_INT	neutrophil count	ERBB2	CHEMBL3989868	TUCATINIB	skin fissures	ERBB2_111
Neut_Abs_Max_INT	neutrophil count	ERBB2	CHEMBL3989921	NERATINIB MALEATE	skin fissures	ERBB2_111
Neut_Abs_Max_INT	neutrophil count	ERBB2	CHEMBL180022	NERATINIB	tumour pain	ERBB2_112
Neut_Abs_Max_INT	neutrophil count	ERBB2	CHEMBL3989921	NERATINIB MALEATE	tumour pain	ERBB2_112
Neut_Abs_Max_INT	neutrophil count	ERBB2	CHEMBL1201179	LAPATINIB DITOSYLATE	breast cancer	ERBB2_113
Neut_Abs_Max_INT	neutrophil count	ERBB2	CHEMBL180022	NERATINIB	muscle spasms	ERBB2_114
Neut_Abs_Max_INT	neutrophil count	ERBB2	CHEMBL3989868	TUCATINIB	muscle spasms	ERBB2_114
Neut_Abs_Max_INT	neutrophil count	ERBB2	CHEMBL3989921	NERATINIB MALEATE	muscle spasms	ERBB2_114
Neut_Abs_Max_INT	neutrophil count	ERBB2	CHEMBL2007641	PERTUZUMAB	interstitial lung disease	ERBB2_115
Neut_Abs_Max_INT	neutrophil count	ERBB2	CHEMBL4297844	TRASTUZUMAB DERUXTECAN	interstitial lung disease	ERBB2_115
Neut_Abs_Max_INT	neutrophil count	ERBB2	CHEMBL24828	VANDETANIB	thyroid cancer	ERBB2_116
Neut_Abs_Max_INT	neutrophil count	ERBB2	CHEMBL1743082	TRASTUZUMAB EMTANSINE	blood alkaline phosphatase increased	ERBB2_117
Neut_Abs_Max_INT	neutrophil count	ERBB2	CHEMBL180022	NERATINIB	aphonia	ERBB2_118
Neut_Abs_Max_INT	neutrophil count	ERBB2	CHEMBL3989921	NERATINIB MALEATE	aphonia	ERBB2_118
Neut_Abs_Max_INT	neutrophil count	ERBB2	CHEMBL3989868	TUCATINIB	brain neoplasm	ERBB2_119
Neut_Abs_Max_INT	neutrophil count	ERBB2	CHEMBL180022	NERATINIB	acne	ERBB2_12
Neut_Abs_Max_INT	neutrophil count	ERBB2	CHEMBL2105712	AFATINIB DIMALEATE	acne	ERBB2_12
Neut_Abs_Max_INT	neutrophil count	ERBB2	CHEMBL2105712	AFATINIB DIMALEATE	dermatitis acneiform	ERBB2_12
Neut_Abs_Max_INT	neutrophil count	ERBB2	CHEMBL3989921	NERATINIB MALEATE	acne	ERBB2_12
Neut_Abs_Max_INT	neutrophil count	ERBB2	CHEMBL24828	VANDETANIB	acne	ERBB2_12
Neut_Abs_Max_INT	neutrophil count	ERBB2	CHEMBL24828	VANDETANIB	dermatitis acneiform	ERBB2_12
Neut_Abs_Max_INT	neutrophil count	ERBB2	CHEMBL24828	VANDETANIB	folliculitis	ERBB2_12
Neut_Abs_Max_INT	neutrophil count	ERBB2	CHEMBL180022	NERATINIB	breast cancer metastatic	ERBB2_120
Neut_Abs_Max_INT	neutrophil count	ERBB2	CHEMBL1201179	LAPATINIB DITOSYLATE	breast cancer metastatic	ERBB2_120
Neut_Abs_Max_INT	neutrophil count	ERBB2	CHEMBL1743082	TRASTUZUMAB EMTANSINE	breast cancer metastatic	ERBB2_120
Neut_Abs_Max_INT	neutrophil count	ERBB2	CHEMBL3989921	NERATINIB MALEATE	breast cancer metastatic	ERBB2_120
Neut_Abs_Max_INT	neutrophil count	ERBB2	CHEMBL1201179	LAPATINIB DITOSYLATE	pyrexia	ERBB2_13
Neut_Abs_Max_INT	neutrophil count	ERBB2	CHEMBL1201585	TRASTUZUMAB	chills	ERBB2_13
Neut_Abs_Max_INT	neutrophil count	ERBB2	CHEMBL1743082	TRASTUZUMAB EMTANSINE	body temperature decreased	ERBB2_13
Neut_Abs_Max_INT	neutrophil count	ERBB2	CHEMBL2007641	PERTUZUMAB	chills	ERBB2_13
Neut_Abs_Max_INT	neutrophil count	ERBB2	CHEMBL2007641	PERTUZUMAB	pyrexia	ERBB2_13
Neut_Abs_Max_INT	neutrophil count	ERBB2	CHEMBL1743082	TRASTUZUMAB EMTANSINE	radiation necrosis	ERBB2_14
Neut_Abs_Max_INT	neutrophil count	ERBB2	CHEMBL3989868	TUCATINIB	radiotherapy	ERBB2_14
Neut_Abs_Max_INT	neutrophil count	ERBB2	CHEMBL1201179	LAPATINIB DITOSYLATE	hepatotoxicity	ERBB2_15
Neut_Abs_Max_INT	neutrophil count	ERBB2	CHEMBL1743082	TRASTUZUMAB EMTANSINE	hepatotoxicity	ERBB2_15
Neut_Abs_Max_INT	neutrophil count	ERBB2	CHEMBL3989868	TUCATINIB	hepatic cytolysis	ERBB2_15
Neut_Abs_Max_INT	neutrophil count	ERBB2	CHEMBL3989868	TUCATINIB	hepatotoxicity	ERBB2_15
Neut_Abs_Max_INT	neutrophil count	ERBB2	CHEMBL180022	NERATINIB	onychoclasis	ERBB2_16
Neut_Abs_Max_INT	neutrophil count	ERBB2	CHEMBL1201179	LAPATINIB DITOSYLATE	paronychia	ERBB2_16
Neut_Abs_Max_INT	neutrophil count	ERBB2	CHEMBL2105712	AFATINIB DIMALEATE	paronychia	ERBB2_16
Neut_Abs_Max_INT	neutrophil count	ERBB2	CHEMBL2105719	DACOMITINIB	paronychia	ERBB2_16
Neut_Abs_Max_INT	neutrophil count	ERBB2	CHEMBL2110732	DACOMITINIB ANHYDROUS	paronychia	ERBB2_16
Neut_Abs_Max_INT	neutrophil count	ERBB2	CHEMBL3989921	NERATINIB MALEATE	onychoclasis	ERBB2_16
Neut_Abs_Max_INT	neutrophil count	ERBB2	CHEMBL1743082	TRASTUZUMAB EMTANSINE	pleural effusion	ERBB2_17
Neut_Abs_Max_INT	neutrophil count	ERBB2	CHEMBL2007641	PERTUZUMAB	pleural effusion	ERBB2_17
Neut_Abs_Max_INT	neutrophil count	ERBB2	CHEMBL2105712	AFATINIB DIMALEATE	pleural effusion	ERBB2_17
Neut_Abs_Max_INT	neutrophil count	ERBB2	CHEMBL2105719	DACOMITINIB	effusion	ERBB2_17
Neut_Abs_Max_INT	neutrophil count	ERBB2	CHEMBL2110732	DACOMITINIB ANHYDROUS	effusion	ERBB2_17
Neut_Abs_Max_INT	neutrophil count	ERBB2	CHEMBL4297844	TRASTUZUMAB DERUXTECAN	ascites	ERBB2_17
Neut_Abs_Max_INT	neutrophil count	ERBB2	CHEMBL2007641	PERTUZUMAB	lymphoedema	ERBB2_18
Neut_Abs_Max_INT	neutrophil count	ERBB2	CHEMBL2105719	DACOMITINIB	lymphangiosis carcinomatosa	ERBB2_18
Neut_Abs_Max_INT	neutrophil count	ERBB2	CHEMBL2110732	DACOMITINIB ANHYDROUS	lymphangiosis carcinomatosa	ERBB2_18
Neut_Abs_Max_INT	neutrophil count	ERBB2	CHEMBL24828	VANDETANIB	photosensitivity reaction	ERBB2_19
Neut_Abs_Max_INT	neutrophil count	ERBB2	CHEMBL1201179	LAPATINIB DITOSYLATE	febrile neutropenia	ERBB2_2
Neut_Abs_Max_INT	neutrophil count	ERBB2	CHEMBL1201179	LAPATINIB DITOSYLATE	neutropenia	ERBB2_2
Neut_Abs_Max_INT	neutrophil count	ERBB2	CHEMBL1201585	TRASTUZUMAB	bone marrow failure	ERBB2_2
Neut_Abs_Max_INT	neutrophil count	ERBB2	CHEMBL1201585	TRASTUZUMAB	febrile neutropenia	ERBB2_2
Neut_Abs_Max_INT	neutrophil count	ERBB2	CHEMBL1201585	TRASTUZUMAB	myelosuppression	ERBB2_2
Neut_Abs_Max_INT	neutrophil count	ERBB2	CHEMBL1201585	TRASTUZUMAB	neutropenia	ERBB2_2
Neut_Abs_Max_INT	neutrophil count	ERBB2	CHEMBL2007641	PERTUZUMAB	febrile neutropenia	ERBB2_2
Neut_Abs_Max_INT	neutrophil count	ERBB2	CHEMBL2007641	PERTUZUMAB	myelosuppression	ERBB2_2
Neut_Abs_Max_INT	neutrophil count	ERBB2	CHEMBL2007641	PERTUZUMAB	neutropenia	ERBB2_2
Neut_Abs_Max_INT	neutrophil count	ERBB2	CHEMBL2007641	PERTUZUMAB	neutropenic sepsis	ERBB2_2
Neut_Abs_Max_INT	neutrophil count	ERBB2	CHEMBL4297844	TRASTUZUMAB DERUXTECAN	myelosuppression	ERBB2_2
Neut_Abs_Max_INT	neutrophil count	ERBB2	CHEMBL4297844	TRASTUZUMAB DERUXTECAN	neutrophil count decreased	ERBB2_2
Neut_Abs_Max_INT	neutrophil count	ERBB2	CHEMBL24828	VANDETANIB	neutrophil count decreased	ERBB2_2
Neut_Abs_Max_INT	neutrophil count	ERBB2	CHEMBL24828	VANDETANIB	pancytopenia	ERBB2_2
Neut_Abs_Max_INT	neutrophil count	ERBB2	CHEMBL3989868	TUCATINIB	hypersomnia	ERBB2_20
Neut_Abs_Max_INT	neutrophil count	ERBB2	CHEMBL24828	VANDETANIB	insomnia	ERBB2_20
Neut_Abs_Max_INT	neutrophil count	ERBB2	CHEMBL180022	NERATINIB	decreased appetite	ERBB2_21
Neut_Abs_Max_INT	neutrophil count	ERBB2	CHEMBL180022	NERATINIB	dehydration	ERBB2_21
Neut_Abs_Max_INT	neutrophil count	ERBB2	CHEMBL180022	NERATINIB	weight decreased	ERBB2_21
Neut_Abs_Max_INT	neutrophil count	ERBB2	CHEMBL1201179	LAPATINIB DITOSYLATE	dehydration	ERBB2_21
Neut_Abs_Max_INT	neutrophil count	ERBB2	CHEMBL2007641	PERTUZUMAB	decreased appetite	ERBB2_21
Neut_Abs_Max_INT	neutrophil count	ERBB2	CHEMBL2007641	PERTUZUMAB	dehydration	ERBB2_21
Neut_Abs_Max_INT	neutrophil count	ERBB2	CHEMBL2105712	AFATINIB DIMALEATE	decreased appetite	ERBB2_21
Neut_Abs_Max_INT	neutrophil count	ERBB2	CHEMBL2105712	AFATINIB DIMALEATE	dehydration	ERBB2_21
Neut_Abs_Max_INT	neutrophil count	ERBB2	CHEMBL2105719	DACOMITINIB	dehydration	ERBB2_21
Neut_Abs_Max_INT	neutrophil count	ERBB2	CHEMBL2110732	DACOMITINIB ANHYDROUS	dehydration	ERBB2_21
Neut_Abs_Max_INT	neutrophil count	ERBB2	CHEMBL3989868	TUCATINIB	decreased appetite	ERBB2_21
Neut_Abs_Max_INT	neutrophil count	ERBB2	CHEMBL3989868	TUCATINIB	dehydration	ERBB2_21
Neut_Abs_Max_INT	neutrophil count	ERBB2	CHEMBL3989868	TUCATINIB	weight decreased	ERBB2_21
Neut_Abs_Max_INT	neutrophil count	ERBB2	CHEMBL3989921	NERATINIB MALEATE	decreased appetite	ERBB2_21
Neut_Abs_Max_INT	neutrophil count	ERBB2	CHEMBL3989921	NERATINIB MALEATE	dehydration	ERBB2_21
Neut_Abs_Max_INT	neutrophil count	ERBB2	CHEMBL3989921	NERATINIB MALEATE	weight decreased	ERBB2_21
Neut_Abs_Max_INT	neutrophil count	ERBB2	CHEMBL4297844	TRASTUZUMAB DERUXTECAN	decreased appetite	ERBB2_21
Neut_Abs_Max_INT	neutrophil count	ERBB2	CHEMBL180022	NERATINIB	fatigue	ERBB2_22
Neut_Abs_Max_INT	neutrophil count	ERBB2	CHEMBL1743082	TRASTUZUMAB EMTANSINE	asthenopia	ERBB2_22
Neut_Abs_Max_INT	neutrophil count	ERBB2	CHEMBL2007641	PERTUZUMAB	fatigue	ERBB2_22
Neut_Abs_Max_INT	neutrophil count	ERBB2	CHEMBL3989868	TUCATINIB	fatigue	ERBB2_22
Neut_Abs_Max_INT	neutrophil count	ERBB2	CHEMBL3989868	TUCATINIB	asthenia	ERBB2_22
Neut_Abs_Max_INT	neutrophil count	ERBB2	CHEMBL3989921	NERATINIB MALEATE	fatigue	ERBB2_22
Neut_Abs_Max_INT	neutrophil count	ERBB2	CHEMBL4297844	TRASTUZUMAB DERUXTECAN	fatigue	ERBB2_22
Neut_Abs_Max_INT	neutrophil count	ERBB2	CHEMBL1743082	TRASTUZUMAB EMTANSINE	platelet count decreased	ERBB2_23
Neut_Abs_Max_INT	neutrophil count	ERBB2	CHEMBL1743082	TRASTUZUMAB EMTANSINE	thrombocytopenia	ERBB2_23
Neut_Abs_Max_INT	neutrophil count	ERBB2	CHEMBL180022	NERATINIB	stomatitis	ERBB2_24
Neut_Abs_Max_INT	neutrophil count	ERBB2	CHEMBL1201179	LAPATINIB DITOSYLATE	stomatitis	ERBB2_24
Neut_Abs_Max_INT	neutrophil count	ERBB2	CHEMBL1743082	TRASTUZUMAB EMTANSINE	stomatitis	ERBB2_24
Neut_Abs_Max_INT	neutrophil count	ERBB2	CHEMBL2007641	PERTUZUMAB	stomatitis	ERBB2_24
Neut_Abs_Max_INT	neutrophil count	ERBB2	CHEMBL2105712	AFATINIB DIMALEATE	oral pain	ERBB2_24
Neut_Abs_Max_INT	neutrophil count	ERBB2	CHEMBL2105712	AFATINIB DIMALEATE	stomatitis	ERBB2_24
Neut_Abs_Max_INT	neutrophil count	ERBB2	CHEMBL3989868	TUCATINIB	stomatitis	ERBB2_24
Neut_Abs_Max_INT	neutrophil count	ERBB2	CHEMBL3989921	NERATINIB MALEATE	stomatitis	ERBB2_24
Neut_Abs_Max_INT	neutrophil count	ERBB2	CHEMBL24828	VANDETANIB	stomatitis	ERBB2_24
Neut_Abs_Max_INT	neutrophil count	ERBB2	CHEMBL24828	VANDETANIB	hypocalcaemia	ERBB2_25
Neut_Abs_Max_INT	neutrophil count	ERBB2	CHEMBL24828	VANDETANIB	hypophagia	ERBB2_25
Neut_Abs_Max_INT	neutrophil count	ERBB2	CHEMBL24828	VANDETANIB	hypophosphataemia	ERBB2_25
Neut_Abs_Max_INT	neutrophil count	ERBB2	CHEMBL1201179	LAPATINIB DITOSYLATE	rash	ERBB2_26
Neut_Abs_Max_INT	neutrophil count	ERBB2	CHEMBL2007641	PERTUZUMAB	rash	ERBB2_26
Neut_Abs_Max_INT	neutrophil count	ERBB2	CHEMBL2105712	AFATINIB DIMALEATE	rash	ERBB2_26
Neut_Abs_Max_INT	neutrophil count	ERBB2	CHEMBL2105719	DACOMITINIB	rash	ERBB2_26
Neut_Abs_Max_INT	neutrophil count	ERBB2	CHEMBL2110732	DACOMITINIB ANHYDROUS	rash	ERBB2_26
Neut_Abs_Max_INT	neutrophil count	ERBB2	CHEMBL3989868	TUCATINIB	erythema	ERBB2_26
Neut_Abs_Max_INT	neutrophil count	ERBB2	CHEMBL4297844	TRASTUZUMAB DERUXTECAN	rash	ERBB2_26
Neut_Abs_Max_INT	neutrophil count	ERBB2	CHEMBL1201585	TRASTUZUMAB	neuropathy peripheral	ERBB2_27
Neut_Abs_Max_INT	neutrophil count	ERBB2	CHEMBL1743082	TRASTUZUMAB EMTANSINE	neuropathy peripheral	ERBB2_27
Neut_Abs_Max_INT	neutrophil count	ERBB2	CHEMBL2007641	PERTUZUMAB	neuropathy peripheral	ERBB2_27
Neut_Abs_Max_INT	neutrophil count	ERBB2	CHEMBL2007641	PERTUZUMAB	peripheral sensory neuropathy	ERBB2_27
Neut_Abs_Max_INT	neutrophil count	ERBB2	CHEMBL2007641	PERTUZUMAB	polyneuropathy	ERBB2_27
Neut_Abs_Max_INT	neutrophil count	ERBB2	CHEMBL3989868	TUCATINIB	neuropathy peripheral	ERBB2_27
Neut_Abs_Max_INT	neutrophil count	ERBB2	CHEMBL1743082	TRASTUZUMAB EMTANSINE	blood uric acid decreased	ERBB2_28
Neut_Abs_Max_INT	neutrophil count	ERBB2	CHEMBL2105719	DACOMITINIB	hyperuricaemia	ERBB2_28
Neut_Abs_Max_INT	neutrophil count	ERBB2	CHEMBL24828	VANDETANIB	hemiparesis	ERBB2_29
Neut_Abs_Max_INT	neutrophil count	ERBB2	CHEMBL2105712	AFATINIB DIMALEATE	drug hypersensitivity	ERBB2_3
Neut_Abs_Max_INT	neutrophil count	ERBB2	CHEMBL2105712	AFATINIB DIMALEATE	drug resistance	ERBB2_3
Neut_Abs_Max_INT	neutrophil count	ERBB2	CHEMBL3989868	TUCATINIB	drug hypersensitivity	ERBB2_3
Neut_Abs_Max_INT	neutrophil count	ERBB2	CHEMBL1743082	TRASTUZUMAB EMTANSINE	blood pressure increased	ERBB2_30
Neut_Abs_Max_INT	neutrophil count	ERBB2	CHEMBL24828	VANDETANIB	hypertension	ERBB2_30
Neut_Abs_Max_INT	neutrophil count	ERBB2	CHEMBL24828	VANDETANIB	ocular hyperaemia	ERBB2_31
Neut_Abs_Max_INT	neutrophil count	ERBB2	CHEMBL24828	VANDETANIB	lymphocyte count decreased	ERBB2_32
Neut_Abs_Max_INT	neutrophil count	ERBB2	CHEMBL3989868	TUCATINIB	taste disorder	ERBB2_33
Neut_Abs_Max_INT	neutrophil count	ERBB2	CHEMBL3989921	NERATINIB MALEATE	dysgeusia	ERBB2_33
Neut_Abs_Max_INT	neutrophil count	ERBB2	CHEMBL24828	VANDETANIB	haematocrit increased	ERBB2_34
Neut_Abs_Max_INT	neutrophil count	ERBB2	CHEMBL1201179	LAPATINIB DITOSYLATE	skin toxicity	ERBB2_35
Neut_Abs_Max_INT	neutrophil count	ERBB2	CHEMBL2105712	AFATINIB DIMALEATE	skin disorder	ERBB2_35
Neut_Abs_Max_INT	neutrophil count	ERBB2	CHEMBL2105712	AFATINIB DIMALEATE	skin toxicity	ERBB2_35
Neut_Abs_Max_INT	neutrophil count	ERBB2	CHEMBL3989868	TUCATINIB	tumour marker abnormal	ERBB2_36
Neut_Abs_Max_INT	neutrophil count	ERBB2	CHEMBL1201179	LAPATINIB DITOSYLATE	palmar-plantar erythrodysaesthesia syndrome	ERBB2_37
Neut_Abs_Max_INT	neutrophil count	ERBB2	CHEMBL1201585	TRASTUZUMAB	palmar-plantar erythrodysaesthesia syndrome	ERBB2_37
Neut_Abs_Max_INT	neutrophil count	ERBB2	CHEMBL1743082	TRASTUZUMAB EMTANSINE	palmar-plantar erythrodysaesthesia syndrome	ERBB2_37
Neut_Abs_Max_INT	neutrophil count	ERBB2	CHEMBL2007641	PERTUZUMAB	palmar-plantar erythrodysaesthesia syndrome	ERBB2_37
Neut_Abs_Max_INT	neutrophil count	ERBB2	CHEMBL3989868	TUCATINIB	palmar-plantar erythrodysaesthesia syndrome	ERBB2_37
Neut_Abs_Max_INT	neutrophil count	ERBB2	CHEMBL24828	VANDETANIB	palmar-plantar erythrodysaesthesia syndrome	ERBB2_37
Neut_Abs_Max_INT	neutrophil count	ERBB2	CHEMBL3989868	TUCATINIB	hospice care	ERBB2_38
Neut_Abs_Max_INT	neutrophil count	ERBB2	CHEMBL4297844	TRASTUZUMAB DERUXTECAN	administration site vasculitis	ERBB2_39
Neut_Abs_Max_INT	neutrophil count	ERBB2	CHEMBL1201179	LAPATINIB DITOSYLATE	metastases to bone	ERBB2_4
Neut_Abs_Max_INT	neutrophil count	ERBB2	CHEMBL1201179	LAPATINIB DITOSYLATE	metastases to liver	ERBB2_4
Neut_Abs_Max_INT	neutrophil count	ERBB2	CHEMBL1201179	LAPATINIB DITOSYLATE	metastases to lung	ERBB2_4
Neut_Abs_Max_INT	neutrophil count	ERBB2	CHEMBL1201179	LAPATINIB DITOSYLATE	metastases to lymph nodes	ERBB2_4
Neut_Abs_Max_INT	neutrophil count	ERBB2	CHEMBL1201585	TRASTUZUMAB	metastases to bone	ERBB2_4
Neut_Abs_Max_INT	neutrophil count	ERBB2	CHEMBL1201585	TRASTUZUMAB	metastases to liver	ERBB2_4
Neut_Abs_Max_INT	neutrophil count	ERBB2	CHEMBL1743082	TRASTUZUMAB EMTANSINE	metastases to bone	ERBB2_4
Neut_Abs_Max_INT	neutrophil count	ERBB2	CHEMBL1743082	TRASTUZUMAB EMTANSINE	metastases to liver	ERBB2_4
Neut_Abs_Max_INT	neutrophil count	ERBB2	CHEMBL1743082	TRASTUZUMAB EMTANSINE	metastases to lung	ERBB2_4
Neut_Abs_Max_INT	neutrophil count	ERBB2	CHEMBL1743082	TRASTUZUMAB EMTANSINE	metastases to lymph nodes	ERBB2_4
Neut_Abs_Max_INT	neutrophil count	ERBB2	CHEMBL1743082	TRASTUZUMAB EMTANSINE	metastasis	ERBB2_4
Neut_Abs_Max_INT	neutrophil count	ERBB2	CHEMBL2007641	PERTUZUMAB	metastases to bone	ERBB2_4
Neut_Abs_Max_INT	neutrophil count	ERBB2	CHEMBL2007641	PERTUZUMAB	metastases to lung	ERBB2_4
Neut_Abs_Max_INT	neutrophil count	ERBB2	CHEMBL2105712	AFATINIB DIMALEATE	metastases to bone	ERBB2_4
Neut_Abs_Max_INT	neutrophil count	ERBB2	CHEMBL2105712	AFATINIB DIMALEATE	metastases to liver	ERBB2_4
Neut_Abs_Max_INT	neutrophil count	ERBB2	CHEMBL2105712	AFATINIB DIMALEATE	metastases to lung	ERBB2_4
Neut_Abs_Max_INT	neutrophil count	ERBB2	CHEMBL24828	VANDETANIB	metastases to bone	ERBB2_4
Neut_Abs_Max_INT	neutrophil count	ERBB2	CHEMBL24828	VANDETANIB	metastases to liver	ERBB2_4
Neut_Abs_Max_INT	neutrophil count	ERBB2	CHEMBL24828	VANDETANIB	facial paralysis	ERBB2_40
Neut_Abs_Max_INT	neutrophil count	ERBB2	CHEMBL1201179	LAPATINIB DITOSYLATE	disease progression	ERBB2_41
Neut_Abs_Max_INT	neutrophil count	ERBB2	CHEMBL1201179	LAPATINIB DITOSYLATE	malignant neoplasm progression	ERBB2_41
Neut_Abs_Max_INT	neutrophil count	ERBB2	CHEMBL1201585	TRASTUZUMAB	disease progression	ERBB2_41
Neut_Abs_Max_INT	neutrophil count	ERBB2	CHEMBL1743082	TRASTUZUMAB EMTANSINE	disease progression	ERBB2_41
Neut_Abs_Max_INT	neutrophil count	ERBB2	CHEMBL1743082	TRASTUZUMAB EMTANSINE	malignant neoplasm progression	ERBB2_41
Neut_Abs_Max_INT	neutrophil count	ERBB2	CHEMBL2007641	PERTUZUMAB	disease progression	ERBB2_41
Neut_Abs_Max_INT	neutrophil count	ERBB2	CHEMBL2105712	AFATINIB DIMALEATE	disease progression	ERBB2_41
Neut_Abs_Max_INT	neutrophil count	ERBB2	CHEMBL2105712	AFATINIB DIMALEATE	malignant neoplasm progression	ERBB2_41
Neut_Abs_Max_INT	neutrophil count	ERBB2	CHEMBL2105719	DACOMITINIB	malignant neoplasm progression	ERBB2_41
Neut_Abs_Max_INT	neutrophil count	ERBB2	CHEMBL2105719	DACOMITINIB	neoplasm progression	ERBB2_41
Neut_Abs_Max_INT	neutrophil count	ERBB2	CHEMBL2110732	DACOMITINIB ANHYDROUS	malignant neoplasm progression	ERBB2_41
Neut_Abs_Max_INT	neutrophil count	ERBB2	CHEMBL2110732	DACOMITINIB ANHYDROUS	neoplasm progression	ERBB2_41
Neut_Abs_Max_INT	neutrophil count	ERBB2	CHEMBL3989868	TUCATINIB	disease progression	ERBB2_41
Neut_Abs_Max_INT	neutrophil count	ERBB2	CHEMBL4297844	TRASTUZUMAB DERUXTECAN	disease progression	ERBB2_41
Neut_Abs_Max_INT	neutrophil count	ERBB2	CHEMBL24828	VANDETANIB	disease progression	ERBB2_41
Neut_Abs_Max_INT	neutrophil count	ERBB2	CHEMBL24828	VANDETANIB	malignant neoplasm progression	ERBB2_41
Neut_Abs_Max_INT	neutrophil count	ERBB2	CHEMBL2105719	DACOMITINIB	oesophageal stenosis	ERBB2_42
Neut_Abs_Max_INT	neutrophil count	ERBB2	CHEMBL2110732	DACOMITINIB ANHYDROUS	oesophageal stenosis	ERBB2_42
Neut_Abs_Max_INT	neutrophil count	ERBB2	CHEMBL2105719	DACOMITINIB	malignant neoplasm of pleura	ERBB2_43
Neut_Abs_Max_INT	neutrophil count	ERBB2	CHEMBL2110732	DACOMITINIB ANHYDROUS	malignant neoplasm of pleura	ERBB2_43
Neut_Abs_Max_INT	neutrophil count	ERBB2	CHEMBL1201179	LAPATINIB DITOSYLATE	blood bilirubin increased	ERBB2_44
Neut_Abs_Max_INT	neutrophil count	ERBB2	CHEMBL1743082	TRASTUZUMAB EMTANSINE	blood bilirubin increased	ERBB2_44
Neut_Abs_Max_INT	neutrophil count	ERBB2	CHEMBL3989868	TUCATINIB	blood bilirubin increased	ERBB2_44
Neut_Abs_Max_INT	neutrophil count	ERBB2	CHEMBL3989868	TUCATINIB	hyperbilirubinaemia	ERBB2_44
Neut_Abs_Max_INT	neutrophil count	ERBB2	CHEMBL180022	NERATINIB	dry mouth	ERBB2_45
Neut_Abs_Max_INT	neutrophil count	ERBB2	CHEMBL180022	NERATINIB	dry skin	ERBB2_45
Neut_Abs_Max_INT	neutrophil count	ERBB2	CHEMBL1201179	LAPATINIB DITOSYLATE	dry skin	ERBB2_45
Neut_Abs_Max_INT	neutrophil count	ERBB2	CHEMBL2105712	AFATINIB DIMALEATE	dry skin	ERBB2_45
Neut_Abs_Max_INT	neutrophil count	ERBB2	CHEMBL3989868	TUCATINIB	dry mouth	ERBB2_45
Neut_Abs_Max_INT	neutrophil count	ERBB2	CHEMBL3989868	TUCATINIB	dry skin	ERBB2_45
Neut_Abs_Max_INT	neutrophil count	ERBB2	CHEMBL3989921	NERATINIB MALEATE	dry mouth	ERBB2_45
Neut_Abs_Max_INT	neutrophil count	ERBB2	CHEMBL3989921	NERATINIB MALEATE	dry skin	ERBB2_45
Neut_Abs_Max_INT	neutrophil count	ERBB2	CHEMBL24828	VANDETANIB	pulmonary embolism	ERBB2_46
Neut_Abs_Max_INT	neutrophil count	ERBB2	CHEMBL24828	VANDETANIB	vaginal neoplasm	ERBB2_47
Neut_Abs_Max_INT	neutrophil count	ERBB2	CHEMBL3989868	TUCATINIB	brain operation	ERBB2_48
Neut_Abs_Max_INT	neutrophil count	ERBB2	CHEMBL1743082	TRASTUZUMAB EMTANSINE	vessel puncture site bruise	ERBB2_49
Neut_Abs_Max_INT	neutrophil count	ERBB2	CHEMBL180022	NERATINIB	constipation	ERBB2_5
Neut_Abs_Max_INT	neutrophil count	ERBB2	CHEMBL180022	NERATINIB	diarrhoea	ERBB2_5
Neut_Abs_Max_INT	neutrophil count	ERBB2	CHEMBL180022	NERATINIB	faeces soft	ERBB2_5
Neut_Abs_Max_INT	neutrophil count	ERBB2	CHEMBL1201179	LAPATINIB DITOSYLATE	diarrhoea	ERBB2_5
Neut_Abs_Max_INT	neutrophil count	ERBB2	CHEMBL1201585	TRASTUZUMAB	diarrhoea	ERBB2_5
Neut_Abs_Max_INT	neutrophil count	ERBB2	CHEMBL2007641	PERTUZUMAB	diarrhoea	ERBB2_5
Neut_Abs_Max_INT	neutrophil count	ERBB2	CHEMBL2105712	AFATINIB DIMALEATE	diarrhoea	ERBB2_5
Neut_Abs_Max_INT	neutrophil count	ERBB2	CHEMBL2105719	DACOMITINIB	diarrhoea	ERBB2_5
Neut_Abs_Max_INT	neutrophil count	ERBB2	CHEMBL2110732	DACOMITINIB ANHYDROUS	diarrhoea	ERBB2_5
Neut_Abs_Max_INT	neutrophil count	ERBB2	CHEMBL3989868	TUCATINIB	constipation	ERBB2_5
Neut_Abs_Max_INT	neutrophil count	ERBB2	CHEMBL3989868	TUCATINIB	diarrhoea	ERBB2_5
Neut_Abs_Max_INT	neutrophil count	ERBB2	CHEMBL3989868	TUCATINIB	faeces soft	ERBB2_5
Neut_Abs_Max_INT	neutrophil count	ERBB2	CHEMBL3989921	NERATINIB MALEATE	constipation	ERBB2_5
Neut_Abs_Max_INT	neutrophil count	ERBB2	CHEMBL3989921	NERATINIB MALEATE	diarrhoea	ERBB2_5
Neut_Abs_Max_INT	neutrophil count	ERBB2	CHEMBL3989921	NERATINIB MALEATE	faeces soft	ERBB2_5
Neut_Abs_Max_INT	neutrophil count	ERBB2	CHEMBL4297844	TRASTUZUMAB DERUXTECAN	constipation	ERBB2_5
Neut_Abs_Max_INT	neutrophil count	ERBB2	CHEMBL24828	VANDETANIB	diarrhoea	ERBB2_5
Neut_Abs_Max_INT	neutrophil count	ERBB2	CHEMBL180022	NERATINIB	gastrooesophageal reflux disease	ERBB2_50
Neut_Abs_Max_INT	neutrophil count	ERBB2	CHEMBL3989921	NERATINIB MALEATE	gastrooesophageal reflux disease	ERBB2_50
Neut_Abs_Max_INT	neutrophil count	ERBB2	CHEMBL24828	VANDETANIB	gastrooesophageal reflux disease	ERBB2_50
Neut_Abs_Max_INT	neutrophil count	ERBB2	CHEMBL24828	VANDETANIB	reflux gastritis	ERBB2_50
Neut_Abs_Max_INT	neutrophil count	ERBB2	CHEMBL2105712	AFATINIB DIMALEATE	non-small cell lung cancer	ERBB2_51
Neut_Abs_Max_INT	neutrophil count	ERBB2	CHEMBL2105712	AFATINIB DIMALEATE	small cell lung cancer	ERBB2_51
Neut_Abs_Max_INT	neutrophil count	ERBB2	CHEMBL180022	NERATINIB	metastases to central nervous system	ERBB2_52
Neut_Abs_Max_INT	neutrophil count	ERBB2	CHEMBL1201179	LAPATINIB DITOSYLATE	metastases to central nervous system	ERBB2_52
Neut_Abs_Max_INT	neutrophil count	ERBB2	CHEMBL1201585	TRASTUZUMAB	metastases to central nervous system	ERBB2_52
Neut_Abs_Max_INT	neutrophil count	ERBB2	CHEMBL1743082	TRASTUZUMAB EMTANSINE	metastases to central nervous system	ERBB2_52
Neut_Abs_Max_INT	neutrophil count	ERBB2	CHEMBL2007641	PERTUZUMAB	metastases to central nervous system	ERBB2_52
Neut_Abs_Max_INT	neutrophil count	ERBB2	CHEMBL2105712	AFATINIB DIMALEATE	metastases to central nervous system	ERBB2_52
Neut_Abs_Max_INT	neutrophil count	ERBB2	CHEMBL2105712	AFATINIB DIMALEATE	metastases to meninges	ERBB2_52
Neut_Abs_Max_INT	neutrophil count	ERBB2	CHEMBL3989868	TUCATINIB	metastases to central nervous system	ERBB2_52
Neut_Abs_Max_INT	neutrophil count	ERBB2	CHEMBL3989921	NERATINIB MALEATE	metastases to central nervous system	ERBB2_52
Neut_Abs_Max_INT	neutrophil count	ERBB2	CHEMBL24828	VANDETANIB	metastases to central nervous system	ERBB2_52
Neut_Abs_Max_INT	neutrophil count	ERBB2	CHEMBL180022	NERATINIB	enteritis	ERBB2_53
Neut_Abs_Max_INT	neutrophil count	ERBB2	CHEMBL1201179	LAPATINIB DITOSYLATE	mucosal inflammation	ERBB2_53
Neut_Abs_Max_INT	neutrophil count	ERBB2	CHEMBL1201585	TRASTUZUMAB	mucosal inflammation	ERBB2_53
Neut_Abs_Max_INT	neutrophil count	ERBB2	CHEMBL2007641	PERTUZUMAB	mucosal inflammation	ERBB2_53
Neut_Abs_Max_INT	neutrophil count	ERBB2	CHEMBL2105712	AFATINIB DIMALEATE	mucosal inflammation	ERBB2_53
Neut_Abs_Max_INT	neutrophil count	ERBB2	CHEMBL3989921	NERATINIB MALEATE	enteritis	ERBB2_53
Neut_Abs_Max_INT	neutrophil count	ERBB2	CHEMBL24828	VANDETANIB	mucosal inflammation	ERBB2_53
Neut_Abs_Max_INT	neutrophil count	ERBB2	CHEMBL1201179	LAPATINIB DITOSYLATE	alanine aminotransferase increased	ERBB2_54
Neut_Abs_Max_INT	neutrophil count	ERBB2	CHEMBL1743082	TRASTUZUMAB EMTANSINE	alanine aminotransferase increased	ERBB2_54
Neut_Abs_Max_INT	neutrophil count	ERBB2	CHEMBL1743082	TRASTUZUMAB EMTANSINE	aspartate aminotransferase increased	ERBB2_54
Neut_Abs_Max_INT	neutrophil count	ERBB2	CHEMBL3989868	TUCATINIB	hepatic enzyme increased	ERBB2_54
Neut_Abs_Max_INT	neutrophil count	ERBB2	CHEMBL3989868	TUCATINIB	liver function test increased	ERBB2_54
Neut_Abs_Max_INT	neutrophil count	ERBB2	CHEMBL24828	VANDETANIB	alanine aminotransferase increased	ERBB2_54
Neut_Abs_Max_INT	neutrophil count	ERBB2	CHEMBL3989868	TUCATINIB	memory impairment	ERBB2_55
Neut_Abs_Max_INT	neutrophil count	ERBB2	CHEMBL3989868	TUCATINIB	product dose omission issue	ERBB2_56
Neut_Abs_Max_INT	neutrophil count	ERBB2	CHEMBL180022	NERATINIB	blood potassium decreased	ERBB2_57
Neut_Abs_Max_INT	neutrophil count	ERBB2	CHEMBL180022	NERATINIB	hypokalaemia	ERBB2_57
Neut_Abs_Max_INT	neutrophil count	ERBB2	CHEMBL1201179	LAPATINIB DITOSYLATE	hypokalaemia	ERBB2_57
Neut_Abs_Max_INT	neutrophil count	ERBB2	CHEMBL2007641	PERTUZUMAB	hypokalaemia	ERBB2_57
Neut_Abs_Max_INT	neutrophil count	ERBB2	CHEMBL3989868	TUCATINIB	blood potassium decreased	ERBB2_57
Neut_Abs_Max_INT	neutrophil count	ERBB2	CHEMBL3989921	NERATINIB MALEATE	blood potassium decreased	ERBB2_57
Neut_Abs_Max_INT	neutrophil count	ERBB2	CHEMBL3989921	NERATINIB MALEATE	hypokalaemia	ERBB2_57
Neut_Abs_Max_INT	neutrophil count	ERBB2	CHEMBL2007641	PERTUZUMAB	pneumonitis	ERBB2_58
Neut_Abs_Max_INT	neutrophil count	ERBB2	CHEMBL4297844	TRASTUZUMAB DERUXTECAN	pneumonitis	ERBB2_58
Neut_Abs_Max_INT	neutrophil count	ERBB2	CHEMBL3989868	TUCATINIB	biopsy	ERBB2_59
Neut_Abs_Max_INT	neutrophil count	ERBB2	CHEMBL180022	NERATINIB	hospitalisation	ERBB2_6
Neut_Abs_Max_INT	neutrophil count	ERBB2	CHEMBL3989868	TUCATINIB	hospitalisation	ERBB2_6
Neut_Abs_Max_INT	neutrophil count	ERBB2	CHEMBL3989868	TUCATINIB	illness	ERBB2_6
Neut_Abs_Max_INT	neutrophil count	ERBB2	CHEMBL3989921	NERATINIB MALEATE	hospitalisation	ERBB2_6
Neut_Abs_Max_INT	neutrophil count	ERBB2	CHEMBL4297844	TRASTUZUMAB DERUXTECAN	lung opacity	ERBB2_60
Neut_Abs_Max_INT	neutrophil count	ERBB2	CHEMBL1743082	TRASTUZUMAB EMTANSINE	nasopharyngitis	ERBB2_61
Neut_Abs_Max_INT	neutrophil count	ERBB2	CHEMBL24828	VANDETANIB	myoclonus	ERBB2_62
Neut_Abs_Max_INT	neutrophil count	ERBB2	CHEMBL2007641	PERTUZUMAB	vascular device infection	ERBB2_63
Neut_Abs_Max_INT	neutrophil count	ERBB2	CHEMBL24828	VANDETANIB	magnetic resonance imaging abnormal	ERBB2_64
Neut_Abs_Max_INT	neutrophil count	ERBB2	CHEMBL2007641	PERTUZUMAB	dyspnoea	ERBB2_65
Neut_Abs_Max_INT	neutrophil count	ERBB2	CHEMBL2105719	DACOMITINIB	dyspnoea	ERBB2_65
Neut_Abs_Max_INT	neutrophil count	ERBB2	CHEMBL2110732	DACOMITINIB ANHYDROUS	dyspnoea	ERBB2_65
Neut_Abs_Max_INT	neutrophil count	ERBB2	CHEMBL3989868	TUCATINIB	unevaluable event	ERBB2_66
Neut_Abs_Max_INT	neutrophil count	ERBB2	CHEMBL24828	VANDETANIB	electrocardiogram qt interval abnormal	ERBB2_67
Neut_Abs_Max_INT	neutrophil count	ERBB2	CHEMBL24828	VANDETANIB	electrocardiogram qt prolonged	ERBB2_67
Neut_Abs_Max_INT	neutrophil count	ERBB2	CHEMBL2105712	AFATINIB DIMALEATE	egfr gene mutation	ERBB2_68
Neut_Abs_Max_INT	neutrophil count	ERBB2	CHEMBL3989868	TUCATINIB	blister	ERBB2_69
Neut_Abs_Max_INT	neutrophil count	ERBB2	CHEMBL1201179	LAPATINIB DITOSYLATE	ejection fraction decreased	ERBB2_7
Neut_Abs_Max_INT	neutrophil count	ERBB2	CHEMBL1201585	TRASTUZUMAB	ejection fraction decreased	ERBB2_7
Neut_Abs_Max_INT	neutrophil count	ERBB2	CHEMBL1201585	TRASTUZUMAB	left ventricular dysfunction	ERBB2_7
Neut_Abs_Max_INT	neutrophil count	ERBB2	CHEMBL1743082	TRASTUZUMAB EMTANSINE	ejection fraction	ERBB2_7
Neut_Abs_Max_INT	neutrophil count	ERBB2	CHEMBL1743082	TRASTUZUMAB EMTANSINE	ejection fraction decreased	ERBB2_7
Neut_Abs_Max_INT	neutrophil count	ERBB2	CHEMBL2007641	PERTUZUMAB	ejection fraction decreased	ERBB2_7
Neut_Abs_Max_INT	neutrophil count	ERBB2	CHEMBL2007641	PERTUZUMAB	left ventricular dysfunction	ERBB2_7
Neut_Abs_Max_INT	neutrophil count	ERBB2	CHEMBL2007641	PERTUZUMAB	cardiac failure	ERBB2_7
Neut_Abs_Max_INT	neutrophil count	ERBB2	CHEMBL24828	VANDETANIB	ataxia	ERBB2_70
Neut_Abs_Max_INT	neutrophil count	ERBB2	CHEMBL3989868	TUCATINIB	botryomycosis	ERBB2_71
Neut_Abs_Max_INT	neutrophil count	ERBB2	CHEMBL1743082	TRASTUZUMAB EMTANSINE	gingival bleeding	ERBB2_72
Neut_Abs_Max_INT	neutrophil count	ERBB2	CHEMBL2105712	AFATINIB DIMALEATE	rash pustular	ERBB2_73
Neut_Abs_Max_INT	neutrophil count	ERBB2	CHEMBL2105719	DACOMITINIB	rash pustular	ERBB2_73
Neut_Abs_Max_INT	neutrophil count	ERBB2	CHEMBL2110732	DACOMITINIB ANHYDROUS	rash pustular	ERBB2_73
Neut_Abs_Max_INT	neutrophil count	ERBB2	CHEMBL180022	NERATINIB	gastrointestinal sounds abnormal	ERBB2_74
Neut_Abs_Max_INT	neutrophil count	ERBB2	CHEMBL3989921	NERATINIB MALEATE	gastrointestinal sounds abnormal	ERBB2_74
Neut_Abs_Max_INT	neutrophil count	ERBB2	CHEMBL180022	NERATINIB	emergency care	ERBB2_75
Neut_Abs_Max_INT	neutrophil count	ERBB2	CHEMBL3989921	NERATINIB MALEATE	emergency care	ERBB2_75
Neut_Abs_Max_INT	neutrophil count	ERBB2	CHEMBL1201179	LAPATINIB DITOSYLATE	gastrointestinal toxicity	ERBB2_76
Neut_Abs_Max_INT	neutrophil count	ERBB2	CHEMBL4297844	TRASTUZUMAB DERUXTECAN	gastrointestinal toxicity	ERBB2_76
Neut_Abs_Max_INT	neutrophil count	ERBB2	CHEMBL1743082	TRASTUZUMAB EMTANSINE	red cell distribution width increased	ERBB2_77
Neut_Abs_Max_INT	neutrophil count	ERBB2	CHEMBL3989868	TUCATINIB	gram stain positive	ERBB2_78
Neut_Abs_Max_INT	neutrophil count	ERBB2	CHEMBL3989868	TUCATINIB	fluid replacement	ERBB2_79
Neut_Abs_Max_INT	neutrophil count	ERBB2	CHEMBL180022	NERATINIB	abdominal discomfort	ERBB2_8
Neut_Abs_Max_INT	neutrophil count	ERBB2	CHEMBL180022	NERATINIB	abdominal pain	ERBB2_8
Neut_Abs_Max_INT	neutrophil count	ERBB2	CHEMBL180022	NERATINIB	abdominal pain upper	ERBB2_8
Neut_Abs_Max_INT	neutrophil count	ERBB2	CHEMBL180022	NERATINIB	dyspepsia	ERBB2_8
Neut_Abs_Max_INT	neutrophil count	ERBB2	CHEMBL3989868	TUCATINIB	abdominal discomfort	ERBB2_8
Neut_Abs_Max_INT	neutrophil count	ERBB2	CHEMBL3989868	TUCATINIB	abdominal pain upper	ERBB2_8
Neut_Abs_Max_INT	neutrophil count	ERBB2	CHEMBL3989868	TUCATINIB	dyspepsia	ERBB2_8
Neut_Abs_Max_INT	neutrophil count	ERBB2	CHEMBL3989921	NERATINIB MALEATE	abdominal discomfort	ERBB2_8
Neut_Abs_Max_INT	neutrophil count	ERBB2	CHEMBL3989921	NERATINIB MALEATE	abdominal pain	ERBB2_8
Neut_Abs_Max_INT	neutrophil count	ERBB2	CHEMBL3989921	NERATINIB MALEATE	abdominal pain upper	ERBB2_8
Neut_Abs_Max_INT	neutrophil count	ERBB2	CHEMBL3989921	NERATINIB MALEATE	dyspepsia	ERBB2_8
Neut_Abs_Max_INT	neutrophil count	ERBB2	CHEMBL1743082	TRASTUZUMAB EMTANSINE	portal hypertension	ERBB2_80
Neut_Abs_Max_INT	neutrophil count	ERBB2	CHEMBL4297844	TRASTUZUMAB DERUXTECAN	axillary mass	ERBB2_81
Neut_Abs_Max_INT	neutrophil count	ERBB2	CHEMBL3989868	TUCATINIB	feeling abnormal	ERBB2_82
Neut_Abs_Max_INT	neutrophil count	ERBB2	CHEMBL1743082	TRASTUZUMAB EMTANSINE	dyschezia	ERBB2_83
Neut_Abs_Max_INT	neutrophil count	ERBB2	CHEMBL1743082	TRASTUZUMAB EMTANSINE	spider naevus	ERBB2_84
Neut_Abs_Max_INT	neutrophil count	ERBB2	CHEMBL180022	NERATINIB	drug titration	ERBB2_85
Neut_Abs_Max_INT	neutrophil count	ERBB2	CHEMBL3989921	NERATINIB MALEATE	drug titration	ERBB2_85
Neut_Abs_Max_INT	neutrophil count	ERBB2	CHEMBL2105719	DACOMITINIB	carcinoembryonic antigen increased	ERBB2_86
Neut_Abs_Max_INT	neutrophil count	ERBB2	CHEMBL2110732	DACOMITINIB ANHYDROUS	carcinoembryonic antigen increased	ERBB2_86
Neut_Abs_Max_INT	neutrophil count	ERBB2	CHEMBL2007641	PERTUZUMAB	alopecia	ERBB2_87
Neut_Abs_Max_INT	neutrophil count	ERBB2	CHEMBL4297844	TRASTUZUMAB DERUXTECAN	alopecia	ERBB2_87
Neut_Abs_Max_INT	neutrophil count	ERBB2	CHEMBL1743082	TRASTUZUMAB EMTANSINE	injection site pain	ERBB2_88
Neut_Abs_Max_INT	neutrophil count	ERBB2	CHEMBL3989868	TUCATINIB	peripheral swelling	ERBB2_89
Neut_Abs_Max_INT	neutrophil count	ERBB2	CHEMBL24828	VANDETANIB	blood calcitonin increased	ERBB2_9
Neut_Abs_Max_INT	neutrophil count	ERBB2	CHEMBL24828	VANDETANIB	blood thyroid stimulating hormone increased	ERBB2_9
Neut_Abs_Max_INT	neutrophil count	ERBB2	CHEMBL1743082	TRASTUZUMAB EMTANSINE	blood lactate dehydrogenase increased	ERBB2_90
Neut_Abs_Max_INT	neutrophil count	ERBB2	CHEMBL1743082	TRASTUZUMAB EMTANSINE	her-2 positive breast cancer	ERBB2_91
Neut_Abs_Max_INT	neutrophil count	ERBB2	CHEMBL24828	VANDETANIB	cornea verticillata	ERBB2_92
Neut_Abs_Max_INT	neutrophil count	ERBB2	CHEMBL1743082	TRASTUZUMAB EMTANSINE	infusion related reaction	ERBB2_93
Neut_Abs_Max_INT	neutrophil count	ERBB2	CHEMBL2007641	PERTUZUMAB	infusion related reaction	ERBB2_93
Neut_Abs_Max_INT	neutrophil count	ERBB2	CHEMBL1201179	LAPATINIB DITOSYLATE	metastases to skin	ERBB2_94
Neut_Abs_Max_INT	neutrophil count	ERBB2	CHEMBL1743082	TRASTUZUMAB EMTANSINE	metastases to skin	ERBB2_94
Neut_Abs_Max_INT	neutrophil count	ERBB2	CHEMBL180022	NERATINIB	headache	ERBB2_95
Neut_Abs_Max_INT	neutrophil count	ERBB2	CHEMBL3989868	TUCATINIB	headache	ERBB2_95
Neut_Abs_Max_INT	neutrophil count	ERBB2	CHEMBL3989921	NERATINIB MALEATE	headache	ERBB2_95
Neut_Abs_Max_INT	neutrophil count	ERBB2	CHEMBL4297844	TRASTUZUMAB DERUXTECAN	headache	ERBB2_95
Neut_Abs_Max_INT	neutrophil count	ERBB2	CHEMBL24828	VANDETANIB	brain stem glioma	ERBB2_96
Neut_Abs_Max_INT	neutrophil count	ERBB2	CHEMBL2105712	AFATINIB DIMALEATE	gene mutation	ERBB2_97
Neut_Abs_Max_INT	neutrophil count	ERBB2	CHEMBL180022	NERATINIB	abdominal distension	ERBB2_98
Neut_Abs_Max_INT	neutrophil count	ERBB2	CHEMBL3989868	TUCATINIB	abdominal distension	ERBB2_98
Neut_Abs_Max_INT	neutrophil count	ERBB2	CHEMBL3989921	NERATINIB MALEATE	abdominal distension	ERBB2_98
Neut_Abs_Max_INT	neutrophil count	ERBB2	CHEMBL24828	VANDETANIB	abdominal distension	ERBB2_98
Neut_Abs_Max_INT	neutrophil count	ERBB2	CHEMBL1743082	TRASTUZUMAB EMTANSINE	mean cell haemoglobin concentration decreased	ERBB2_99
Neut_Abs_Mean	neutrophil count	ADORA2B	CHEMBL628	PENTOXIFYLLINE	glucose tolerance impaired	ADORA2B_0
Neut_Abs_Mean	neutrophil count	ADORA2B	CHEMBL190	THEOPHYLLINE	diabetes mellitus	ADORA2B_0
Neut_Abs_Mean	neutrophil count	ADORA2B	CHEMBL190	THEOPHYLLINE	type 2 diabetes mellitus	ADORA2B_0
Neut_Abs_Mean	neutrophil count	ADORA2B	CHEMBL628	PENTOXIFYLLINE	pneumonia mycoplasmal	ADORA2B_1
Neut_Abs_Mean	neutrophil count	ADORA2B	CHEMBL477	ADENOSINE	pneumonia aspiration	ADORA2B_1
Neut_Abs_Mean	neutrophil count	ADORA2B	CHEMBL628	PENTOXIFYLLINE	allodynia	ADORA2B_10
Neut_Abs_Mean	neutrophil count	ADORA2B	CHEMBL628	PENTOXIFYLLINE	paraesthesia	ADORA2B_10
Neut_Abs_Mean	neutrophil count	ADORA2B	CHEMBL113	CAFFEINE	discomfort	ADORA2B_10
Neut_Abs_Mean	neutrophil count	ADORA2B	CHEMBL113	CAFFEINE	pain	ADORA2B_10
Neut_Abs_Mean	neutrophil count	ADORA2B	CHEMBL628	PENTOXIFYLLINE	hyperkalaemia	ADORA2B_100
Neut_Abs_Mean	neutrophil count	ADORA2B	CHEMBL628	PENTOXIFYLLINE	hypokalaemia	ADORA2B_100
Neut_Abs_Mean	neutrophil count	ADORA2B	CHEMBL190	THEOPHYLLINE	hypokalaemia	ADORA2B_100
Neut_Abs_Mean	neutrophil count	ADORA2B	CHEMBL1200569	CAFFEINE CITRATE	hypokalaemia	ADORA2B_100
Neut_Abs_Mean	neutrophil count	ADORA2B	CHEMBL1200569	CAFFEINE CITRATE	urine potassium increased	ADORA2B_100
Neut_Abs_Mean	neutrophil count	ADORA2B	CHEMBL1370561	AMINOPHYLLINE	sedation complication	ADORA2B_101
Neut_Abs_Mean	neutrophil count	ADORA2B	CHEMBL628	PENTOXIFYLLINE	inhibitory drug interaction	ADORA2B_102
Neut_Abs_Mean	neutrophil count	ADORA2B	CHEMBL190	THEOPHYLLINE	drug interaction	ADORA2B_102
Neut_Abs_Mean	neutrophil count	ADORA2B	CHEMBL628	PENTOXIFYLLINE	sepsis neonatal	ADORA2B_103
Neut_Abs_Mean	neutrophil count	ADORA2B	CHEMBL1370561	AMINOPHYLLINE	blood zinc increased	ADORA2B_104
Neut_Abs_Mean	neutrophil count	ADORA2B	CHEMBL1370561	AMINOPHYLLINE	large for dates baby	ADORA2B_105
Neut_Abs_Mean	neutrophil count	ADORA2B	CHEMBL190	THEOPHYLLINE	oesophagogastroduodenoscopy	ADORA2B_106
Neut_Abs_Mean	neutrophil count	ADORA2B	CHEMBL1370561	AMINOPHYLLINE	aspergillus infection	ADORA2B_107
Neut_Abs_Mean	neutrophil count	ADORA2B	CHEMBL628	PENTOXIFYLLINE	finger amputation	ADORA2B_108
Neut_Abs_Mean	neutrophil count	ADORA2B	CHEMBL1370561	AMINOPHYLLINE	toe amputation	ADORA2B_108
Neut_Abs_Mean	neutrophil count	ADORA2B	CHEMBL113	CAFFEINE	systemic lupus erythematosus	ADORA2B_109
Neut_Abs_Mean	neutrophil count	ADORA2B	CHEMBL628	PENTOXIFYLLINE	klebsiella infection	ADORA2B_11
Neut_Abs_Mean	neutrophil count	ADORA2B	CHEMBL628	PENTOXIFYLLINE	pseudomonas infection	ADORA2B_11
Neut_Abs_Mean	neutrophil count	ADORA2B	CHEMBL190	THEOPHYLLINE	prolonged expiration	ADORA2B_110
Neut_Abs_Mean	neutrophil count	ADORA2B	CHEMBL190	THEOPHYLLINE	wheelchair user	ADORA2B_111
Neut_Abs_Mean	neutrophil count	ADORA2B	CHEMBL1370561	AMINOPHYLLINE	psychogenic seizure	ADORA2B_112
Neut_Abs_Mean	neutrophil count	ADORA2B	CHEMBL1370561	AMINOPHYLLINE	caesarean section	ADORA2B_113
Neut_Abs_Mean	neutrophil count	ADORA2B	CHEMBL190	THEOPHYLLINE	female sterilisation	ADORA2B_114
Neut_Abs_Mean	neutrophil count	ADORA2B	CHEMBL628	PENTOXIFYLLINE	hepatocellular injury	ADORA2B_115
Neut_Abs_Mean	neutrophil count	ADORA2B	CHEMBL113	CAFFEINE	drug-induced liver injury	ADORA2B_115
Neut_Abs_Mean	neutrophil count	ADORA2B	CHEMBL113	CAFFEINE	hepatotoxicity	ADORA2B_115
Neut_Abs_Mean	neutrophil count	ADORA2B	CHEMBL113	CAFFEINE	liver injury	ADORA2B_115
Neut_Abs_Mean	neutrophil count	ADORA2B	CHEMBL190	THEOPHYLLINE	gastrointestinal necrosis	ADORA2B_116
Neut_Abs_Mean	neutrophil count	ADORA2B	CHEMBL1370561	AMINOPHYLLINE	creatinine renal clearance decreased	ADORA2B_117
Neut_Abs_Mean	neutrophil count	ADORA2B	CHEMBL190	THEOPHYLLINE	blood immunoglobulin e increased	ADORA2B_118
Neut_Abs_Mean	neutrophil count	ADORA2B	CHEMBL1370561	AMINOPHYLLINE	blood immunoglobulin e increased	ADORA2B_118
Neut_Abs_Mean	neutrophil count	ADORA2B	CHEMBL113	CAFFEINE	hip arthroplasty	ADORA2B_119
Neut_Abs_Mean	neutrophil count	ADORA2B	CHEMBL113	CAFFEINE	knee arthroplasty	ADORA2B_119
Neut_Abs_Mean	neutrophil count	ADORA2B	CHEMBL1370561	AMINOPHYLLINE	knee arthroplasty	ADORA2B_119
Neut_Abs_Mean	neutrophil count	ADORA2B	CHEMBL477	ADENOSINE	chest discomfort	ADORA2B_12
Neut_Abs_Mean	neutrophil count	ADORA2B	CHEMBL477	ADENOSINE	chest pain	ADORA2B_12
Neut_Abs_Mean	neutrophil count	ADORA2B	CHEMBL190	THEOPHYLLINE	chest discomfort	ADORA2B_12
Neut_Abs_Mean	neutrophil count	ADORA2B	CHEMBL190	THEOPHYLLINE	chest pain	ADORA2B_12
Neut_Abs_Mean	neutrophil count	ADORA2B	CHEMBL190	THEOPHYLLINE	painful respiration	ADORA2B_12
Neut_Abs_Mean	neutrophil count	ADORA2B	CHEMBL1370561	AMINOPHYLLINE	pulmonary pain	ADORA2B_12
Neut_Abs_Mean	neutrophil count	ADORA2B	CHEMBL477	ADENOSINE	respiratory depression	ADORA2B_120
Neut_Abs_Mean	neutrophil count	ADORA2B	CHEMBL477	ADENOSINE	respiratory distress	ADORA2B_120
Neut_Abs_Mean	neutrophil count	ADORA2B	CHEMBL477	ADENOSINE	respiratory failure	ADORA2B_120
Neut_Abs_Mean	neutrophil count	ADORA2B	CHEMBL190	THEOPHYLLINE	acute respiratory failure	ADORA2B_120
Neut_Abs_Mean	neutrophil count	ADORA2B	CHEMBL190	THEOPHYLLINE	respiratory failure	ADORA2B_120
Neut_Abs_Mean	neutrophil count	ADORA2B	CHEMBL1370561	AMINOPHYLLINE	respiratory failure	ADORA2B_120
Neut_Abs_Mean	neutrophil count	ADORA2B	CHEMBL190	THEOPHYLLINE	blood bicarbonate decreased	ADORA2B_121
Neut_Abs_Mean	neutrophil count	ADORA2B	CHEMBL190	THEOPHYLLINE	blood ph decreased	ADORA2B_121
Neut_Abs_Mean	neutrophil count	ADORA2B	CHEMBL1200578	THEOPHYLLINE SODIUM GLYCINATE	lip erosion	ADORA2B_122
Neut_Abs_Mean	neutrophil count	ADORA2B	CHEMBL1200578	THEOPHYLLINE SODIUM GLYCINATE	mucosal erosion	ADORA2B_122
Neut_Abs_Mean	neutrophil count	ADORA2B	CHEMBL1200578	THEOPHYLLINE SODIUM GLYCINATE	oral mucosa erosion	ADORA2B_122
Neut_Abs_Mean	neutrophil count	ADORA2B	CHEMBL190	THEOPHYLLINE	status epilepticus	ADORA2B_123
Neut_Abs_Mean	neutrophil count	ADORA2B	CHEMBL477	ADENOSINE	dyspnoea	ADORA2B_124
Neut_Abs_Mean	neutrophil count	ADORA2B	CHEMBL113	CAFFEINE	dyspnoea	ADORA2B_124
Neut_Abs_Mean	neutrophil count	ADORA2B	CHEMBL190	THEOPHYLLINE	dyspnoea	ADORA2B_124
Neut_Abs_Mean	neutrophil count	ADORA2B	CHEMBL190	THEOPHYLLINE	dyspnoea exertional	ADORA2B_124
Neut_Abs_Mean	neutrophil count	ADORA2B	CHEMBL628	PENTOXIFYLLINE	biopsy lymph gland	ADORA2B_125
Neut_Abs_Mean	neutrophil count	ADORA2B	CHEMBL190	THEOPHYLLINE	antasthmatic drug level above therapeutic	ADORA2B_126
Neut_Abs_Mean	neutrophil count	ADORA2B	CHEMBL628	PENTOXIFYLLINE	radiotherapy to brain	ADORA2B_127
Neut_Abs_Mean	neutrophil count	ADORA2B	CHEMBL628	PENTOXIFYLLINE	body tinea	ADORA2B_128
Neut_Abs_Mean	neutrophil count	ADORA2B	CHEMBL113	CAFFEINE	fatigue	ADORA2B_129
Neut_Abs_Mean	neutrophil count	ADORA2B	CHEMBL190	THEOPHYLLINE	right atrial hypertrophy	ADORA2B_13
Neut_Abs_Mean	neutrophil count	ADORA2B	CHEMBL190	THEOPHYLLINE	right ventricular hypertrophy	ADORA2B_13
Neut_Abs_Mean	neutrophil count	ADORA2B	CHEMBL190	THEOPHYLLINE	right ventricular systolic pressure	ADORA2B_13
Neut_Abs_Mean	neutrophil count	ADORA2B	CHEMBL113	CAFFEINE	helicobacter infection	ADORA2B_130
Neut_Abs_Mean	neutrophil count	ADORA2B	CHEMBL628	PENTOXIFYLLINE	prothrombin level decreased	ADORA2B_131
Neut_Abs_Mean	neutrophil count	ADORA2B	CHEMBL628	PENTOXIFYLLINE	femoral neck fracture	ADORA2B_132
Neut_Abs_Mean	neutrophil count	ADORA2B	CHEMBL190	THEOPHYLLINE	granuloma	ADORA2B_133
Neut_Abs_Mean	neutrophil count	ADORA2B	CHEMBL477	ADENOSINE	complex regional pain syndrome	ADORA2B_134
Neut_Abs_Mean	neutrophil count	ADORA2B	CHEMBL113	CAFFEINE	hand deformity	ADORA2B_135
Neut_Abs_Mean	neutrophil count	ADORA2B	CHEMBL190	THEOPHYLLINE	stress urinary incontinence	ADORA2B_136
Neut_Abs_Mean	neutrophil count	ADORA2B	CHEMBL628	PENTOXIFYLLINE	hilar lymphadenopathy	ADORA2B_137
Neut_Abs_Mean	neutrophil count	ADORA2B	CHEMBL628	PENTOXIFYLLINE	anaemia	ADORA2B_138
Neut_Abs_Mean	neutrophil count	ADORA2B	CHEMBL113	CAFFEINE	duodenal ulcer perforation	ADORA2B_139
Neut_Abs_Mean	neutrophil count	ADORA2B	CHEMBL628	PENTOXIFYLLINE	segmented hyalinising vasculitis	ADORA2B_14
Neut_Abs_Mean	neutrophil count	ADORA2B	CHEMBL628	PENTOXIFYLLINE	venoocclusive disease	ADORA2B_14
Neut_Abs_Mean	neutrophil count	ADORA2B	CHEMBL190	THEOPHYLLINE	staphylococcus test positive	ADORA2B_140
Neut_Abs_Mean	neutrophil count	ADORA2B	CHEMBL628	PENTOXIFYLLINE	type 2 lepra reaction	ADORA2B_141
Neut_Abs_Mean	neutrophil count	ADORA2B	CHEMBL190	THEOPHYLLINE	bronchial neoplasm	ADORA2B_142
Neut_Abs_Mean	neutrophil count	ADORA2B	CHEMBL190	THEOPHYLLINE	benign prostatic hyperplasia	ADORA2B_143
Neut_Abs_Mean	neutrophil count	ADORA2B	CHEMBL628	PENTOXIFYLLINE	atrial septal defect	ADORA2B_144
Neut_Abs_Mean	neutrophil count	ADORA2B	CHEMBL113	CAFFEINE	loss of personal independence in daily activities	ADORA2B_145
Neut_Abs_Mean	neutrophil count	ADORA2B	CHEMBL190	THEOPHYLLINE	loss of personal independence in daily activities	ADORA2B_145
Neut_Abs_Mean	neutrophil count	ADORA2B	CHEMBL1370561	AMINOPHYLLINE	injection site discolouration	ADORA2B_146
Neut_Abs_Mean	neutrophil count	ADORA2B	CHEMBL1370561	AMINOPHYLLINE	injection site necrosis	ADORA2B_146
Neut_Abs_Mean	neutrophil count	ADORA2B	CHEMBL628	PENTOXIFYLLINE	metastatic neoplasm	ADORA2B_147
Neut_Abs_Mean	neutrophil count	ADORA2B	CHEMBL477	ADENOSINE	electromechanical dissociation	ADORA2B_148
Neut_Abs_Mean	neutrophil count	ADORA2B	CHEMBL628	PENTOXIFYLLINE	hypocalcaemia	ADORA2B_149
Neut_Abs_Mean	neutrophil count	ADORA2B	CHEMBL628	PENTOXIFYLLINE	hypomagnesaemia	ADORA2B_149
Neut_Abs_Mean	neutrophil count	ADORA2B	CHEMBL113	CAFFEINE	acute hepatic failure	ADORA2B_15
Neut_Abs_Mean	neutrophil count	ADORA2B	CHEMBL113	CAFFEINE	cytolytic hepatitis	ADORA2B_15
Neut_Abs_Mean	neutrophil count	ADORA2B	CHEMBL113	CAFFEINE	hepatic encephalopathy	ADORA2B_15
Neut_Abs_Mean	neutrophil count	ADORA2B	CHEMBL113	CAFFEINE	hepatic failure	ADORA2B_15
Neut_Abs_Mean	neutrophil count	ADORA2B	CHEMBL113	CAFFEINE	hepatic necrosis	ADORA2B_15
Neut_Abs_Mean	neutrophil count	ADORA2B	CHEMBL1200569	CAFFEINE CITRATE	pancreatitis acute	ADORA2B_150
Neut_Abs_Mean	neutrophil count	ADORA2B	CHEMBL190	THEOPHYLLINE	blood pressure abnormal	ADORA2B_151
Neut_Abs_Mean	neutrophil count	ADORA2B	CHEMBL1200569	CAFFEINE CITRATE	thinking abnormal	ADORA2B_152
Neut_Abs_Mean	neutrophil count	ADORA2B	CHEMBL190	THEOPHYLLINE	bronchial secretion retention	ADORA2B_153
Neut_Abs_Mean	neutrophil count	ADORA2B	CHEMBL190	THEOPHYLLINE	decreased bronchial secretion	ADORA2B_153
Neut_Abs_Mean	neutrophil count	ADORA2B	CHEMBL628	PENTOXIFYLLINE	blood lactic acid	ADORA2B_154
Neut_Abs_Mean	neutrophil count	ADORA2B	CHEMBL190	THEOPHYLLINE	blood lactic acid increased	ADORA2B_154
Neut_Abs_Mean	neutrophil count	ADORA2B	CHEMBL628	PENTOXIFYLLINE	developmental glaucoma	ADORA2B_155
Neut_Abs_Mean	neutrophil count	ADORA2B	CHEMBL190	THEOPHYLLINE	glaucoma	ADORA2B_155
Neut_Abs_Mean	neutrophil count	ADORA2B	CHEMBL190	THEOPHYLLINE	appetite disorder	ADORA2B_156
Neut_Abs_Mean	neutrophil count	ADORA2B	CHEMBL628	PENTOXIFYLLINE	mitral valve prolapse	ADORA2B_157
Neut_Abs_Mean	neutrophil count	ADORA2B	CHEMBL113	CAFFEINE	ear pain	ADORA2B_158
Neut_Abs_Mean	neutrophil count	ADORA2B	CHEMBL628	PENTOXIFYLLINE	vertigo	ADORA2B_159
Neut_Abs_Mean	neutrophil count	ADORA2B	CHEMBL113	CAFFEINE	muscle injury	ADORA2B_16
Neut_Abs_Mean	neutrophil count	ADORA2B	CHEMBL190	THEOPHYLLINE	rhabdomyolysis	ADORA2B_16
Neut_Abs_Mean	neutrophil count	ADORA2B	CHEMBL477	ADENOSINE	endothelial dysfunction	ADORA2B_160
Neut_Abs_Mean	neutrophil count	ADORA2B	CHEMBL190	THEOPHYLLINE	lipid metabolism disorder	ADORA2B_161
Neut_Abs_Mean	neutrophil count	ADORA2B	CHEMBL628	PENTOXIFYLLINE	mitral valve incompetence	ADORA2B_162
Neut_Abs_Mean	neutrophil count	ADORA2B	CHEMBL477	ADENOSINE	heart valve insufficiency	ADORA2B_162
Neut_Abs_Mean	neutrophil count	ADORA2B	CHEMBL190	THEOPHYLLINE	aortic valve stenosis	ADORA2B_162
Neut_Abs_Mean	neutrophil count	ADORA2B	CHEMBL1370561	AMINOPHYLLINE	aortic valve incompetence	ADORA2B_162
Neut_Abs_Mean	neutrophil count	ADORA2B	CHEMBL1370561	AMINOPHYLLINE	mitral valve incompetence	ADORA2B_162
Neut_Abs_Mean	neutrophil count	ADORA2B	CHEMBL1370561	AMINOPHYLLINE	tricuspid valve incompetence	ADORA2B_162
Neut_Abs_Mean	neutrophil count	ADORA2B	CHEMBL477	ADENOSINE	coma	ADORA2B_163
Neut_Abs_Mean	neutrophil count	ADORA2B	CHEMBL477	ADENOSINE	loss of consciousness	ADORA2B_163
Neut_Abs_Mean	neutrophil count	ADORA2B	CHEMBL113	CAFFEINE	coma	ADORA2B_163
Neut_Abs_Mean	neutrophil count	ADORA2B	CHEMBL113	CAFFEINE	confusional state	ADORA2B_163
Neut_Abs_Mean	neutrophil count	ADORA2B	CHEMBL113	CAFFEINE	depressed level of consciousness	ADORA2B_163
Neut_Abs_Mean	neutrophil count	ADORA2B	CHEMBL190	THEOPHYLLINE	depressed level of consciousness	ADORA2B_163
Neut_Abs_Mean	neutrophil count	ADORA2B	CHEMBL1370561	AMINOPHYLLINE	delirium	ADORA2B_163
Neut_Abs_Mean	neutrophil count	ADORA2B	CHEMBL1370561	AMINOPHYLLINE	depressed level of consciousness	ADORA2B_163
Neut_Abs_Mean	neutrophil count	ADORA2B	CHEMBL190	THEOPHYLLINE	gout	ADORA2B_164
Neut_Abs_Mean	neutrophil count	ADORA2B	CHEMBL113	CAFFEINE	pemphigus	ADORA2B_165
Neut_Abs_Mean	neutrophil count	ADORA2B	CHEMBL190	THEOPHYLLINE	airway peak pressure increased	ADORA2B_166
Neut_Abs_Mean	neutrophil count	ADORA2B	CHEMBL477	ADENOSINE	pharmaceutical product complaint	ADORA2B_167
Neut_Abs_Mean	neutrophil count	ADORA2B	CHEMBL113	CAFFEINE	alanine aminotransferase increased	ADORA2B_168
Neut_Abs_Mean	neutrophil count	ADORA2B	CHEMBL113	CAFFEINE	aspartate aminotransferase increased	ADORA2B_168
Neut_Abs_Mean	neutrophil count	ADORA2B	CHEMBL113	CAFFEINE	hepatic enzyme increased	ADORA2B_168
Neut_Abs_Mean	neutrophil count	ADORA2B	CHEMBL113	CAFFEINE	transaminases increased	ADORA2B_168
Neut_Abs_Mean	neutrophil count	ADORA2B	CHEMBL113	CAFFEINE	ill-defined disorder	ADORA2B_169
Neut_Abs_Mean	neutrophil count	ADORA2B	CHEMBL628	PENTOXIFYLLINE	hypertension	ADORA2B_17
Neut_Abs_Mean	neutrophil count	ADORA2B	CHEMBL190	THEOPHYLLINE	hyperglycaemia	ADORA2B_17
Neut_Abs_Mean	neutrophil count	ADORA2B	CHEMBL190	THEOPHYLLINE	hypertension	ADORA2B_17
Neut_Abs_Mean	neutrophil count	ADORA2B	CHEMBL477	ADENOSINE	gastrooesophageal reflux disease	ADORA2B_170
Neut_Abs_Mean	neutrophil count	ADORA2B	CHEMBL190	THEOPHYLLINE	gastrooesophageal reflux disease	ADORA2B_170
Neut_Abs_Mean	neutrophil count	ADORA2B	CHEMBL190	THEOPHYLLINE	cyanosis	ADORA2B_171
Neut_Abs_Mean	neutrophil count	ADORA2B	CHEMBL1370561	AMINOPHYLLINE	cyanosis	ADORA2B_171
Neut_Abs_Mean	neutrophil count	ADORA2B	CHEMBL628	PENTOXIFYLLINE	gastrointestinal haemorrhage	ADORA2B_172
Neut_Abs_Mean	neutrophil count	ADORA2B	CHEMBL113	CAFFEINE	gastrointestinal disorder	ADORA2B_173
Neut_Abs_Mean	neutrophil count	ADORA2B	CHEMBL628	PENTOXIFYLLINE	endarterectomy	ADORA2B_174
Neut_Abs_Mean	neutrophil count	ADORA2B	CHEMBL628	PENTOXIFYLLINE	mycobacterium abscessus infection	ADORA2B_175
Neut_Abs_Mean	neutrophil count	ADORA2B	CHEMBL1200578	THEOPHYLLINE SODIUM GLYCINATE	protein total abnormal	ADORA2B_176
Neut_Abs_Mean	neutrophil count	ADORA2B	CHEMBL113	CAFFEINE	muscle spasticity	ADORA2B_177
Neut_Abs_Mean	neutrophil count	ADORA2B	CHEMBL628	PENTOXIFYLLINE	haematotoxicity	ADORA2B_178
Neut_Abs_Mean	neutrophil count	ADORA2B	CHEMBL628	PENTOXIFYLLINE	oral candidiasis	ADORA2B_179
Neut_Abs_Mean	neutrophil count	ADORA2B	CHEMBL477	ADENOSINE	bronchospasm	ADORA2B_18
Neut_Abs_Mean	neutrophil count	ADORA2B	CHEMBL477	ADENOSINE	wheezing	ADORA2B_18
Neut_Abs_Mean	neutrophil count	ADORA2B	CHEMBL190	THEOPHYLLINE	asthma	ADORA2B_18
Neut_Abs_Mean	neutrophil count	ADORA2B	CHEMBL190	THEOPHYLLINE	asthmatic crisis	ADORA2B_18
Neut_Abs_Mean	neutrophil count	ADORA2B	CHEMBL190	THEOPHYLLINE	bronchospasm	ADORA2B_18
Neut_Abs_Mean	neutrophil count	ADORA2B	CHEMBL190	THEOPHYLLINE	status asthmaticus	ADORA2B_18
Neut_Abs_Mean	neutrophil count	ADORA2B	CHEMBL190	THEOPHYLLINE	wheezing	ADORA2B_18
Neut_Abs_Mean	neutrophil count	ADORA2B	CHEMBL1370561	AMINOPHYLLINE	asthma	ADORA2B_18
Neut_Abs_Mean	neutrophil count	ADORA2B	CHEMBL1370561	AMINOPHYLLINE	wheezing	ADORA2B_18
Neut_Abs_Mean	neutrophil count	ADORA2B	CHEMBL113	CAFFEINE	suicide attempt	ADORA2B_180
Neut_Abs_Mean	neutrophil count	ADORA2B	CHEMBL190	THEOPHYLLINE	suicide attempt	ADORA2B_180
Neut_Abs_Mean	neutrophil count	ADORA2B	CHEMBL1200569	CAFFEINE CITRATE	suicide attempt	ADORA2B_180
Neut_Abs_Mean	neutrophil count	ADORA2B	CHEMBL1370561	AMINOPHYLLINE	autoimmune haemolytic anaemia	ADORA2B_181
Neut_Abs_Mean	neutrophil count	ADORA2B	CHEMBL628	PENTOXIFYLLINE	congenital central nervous system anomaly	ADORA2B_182
Neut_Abs_Mean	neutrophil count	ADORA2B	CHEMBL190	THEOPHYLLINE	food allergy	ADORA2B_183
Neut_Abs_Mean	neutrophil count	ADORA2B	CHEMBL477	ADENOSINE	pulmonary valve stenosis	ADORA2B_184
Neut_Abs_Mean	neutrophil count	ADORA2B	CHEMBL628	PENTOXIFYLLINE	interstitial lung disease	ADORA2B_185
Neut_Abs_Mean	neutrophil count	ADORA2B	CHEMBL628	PENTOXIFYLLINE	pulmonary fibrosis	ADORA2B_185
Neut_Abs_Mean	neutrophil count	ADORA2B	CHEMBL628	PENTOXIFYLLINE	gingival disorder	ADORA2B_186
Neut_Abs_Mean	neutrophil count	ADORA2B	CHEMBL628	PENTOXIFYLLINE	oliguria	ADORA2B_187
Neut_Abs_Mean	neutrophil count	ADORA2B	CHEMBL190	THEOPHYLLINE	encephalopathy	ADORA2B_188
Neut_Abs_Mean	neutrophil count	ADORA2B	CHEMBL113	CAFFEINE	abdominal discomfort	ADORA2B_189
Neut_Abs_Mean	neutrophil count	ADORA2B	CHEMBL113	CAFFEINE	abdominal pain upper	ADORA2B_189
Neut_Abs_Mean	neutrophil count	ADORA2B	CHEMBL477	ADENOSINE	treatment failure	ADORA2B_19
Neut_Abs_Mean	neutrophil count	ADORA2B	CHEMBL113	CAFFEINE	therapeutic product effect decreased	ADORA2B_19
Neut_Abs_Mean	neutrophil count	ADORA2B	CHEMBL113	CAFFEINE	treatment failure	ADORA2B_19
Neut_Abs_Mean	neutrophil count	ADORA2B	CHEMBL190	THEOPHYLLINE	therapeutic product effect incomplete	ADORA2B_19
Neut_Abs_Mean	neutrophil count	ADORA2B	CHEMBL628	PENTOXIFYLLINE	systolic dysfunction	ADORA2B_190
Neut_Abs_Mean	neutrophil count	ADORA2B	CHEMBL190	THEOPHYLLINE	diastolic dysfunction	ADORA2B_190
Neut_Abs_Mean	neutrophil count	ADORA2B	CHEMBL477	ADENOSINE	scrotal disorder	ADORA2B_191
Neut_Abs_Mean	neutrophil count	ADORA2B	CHEMBL628	PENTOXIFYLLINE	deafness bilateral	ADORA2B_192
Neut_Abs_Mean	neutrophil count	ADORA2B	CHEMBL477	ADENOSINE	livedo reticularis	ADORA2B_193
Neut_Abs_Mean	neutrophil count	ADORA2B	CHEMBL628	PENTOXIFYLLINE	international normalised ratio increased	ADORA2B_194
Neut_Abs_Mean	neutrophil count	ADORA2B	CHEMBL113	CAFFEINE	international normalised ratio increased	ADORA2B_194
Neut_Abs_Mean	neutrophil count	ADORA2B	CHEMBL113	CAFFEINE	folliculitis	ADORA2B_195
Neut_Abs_Mean	neutrophil count	ADORA2B	CHEMBL190	THEOPHYLLINE	nasal turbinate hypertrophy	ADORA2B_196
Neut_Abs_Mean	neutrophil count	ADORA2B	CHEMBL628	PENTOXIFYLLINE	pulse absent	ADORA2B_197
Neut_Abs_Mean	neutrophil count	ADORA2B	CHEMBL477	ADENOSINE	pulse absent	ADORA2B_197
Neut_Abs_Mean	neutrophil count	ADORA2B	CHEMBL190	THEOPHYLLINE	blood creatine phosphokinase increased	ADORA2B_198
Neut_Abs_Mean	neutrophil count	ADORA2B	CHEMBL628	PENTOXIFYLLINE	anterior chamber cleavage syndrome	ADORA2B_199
Neut_Abs_Mean	neutrophil count	ADORA2B	CHEMBL190	THEOPHYLLINE	rales	ADORA2B_2
Neut_Abs_Mean	neutrophil count	ADORA2B	CHEMBL190	THEOPHYLLINE	rhonchi	ADORA2B_2
Neut_Abs_Mean	neutrophil count	ADORA2B	CHEMBL628	PENTOXIFYLLINE	extremity necrosis	ADORA2B_20
Neut_Abs_Mean	neutrophil count	ADORA2B	CHEMBL628	PENTOXIFYLLINE	necrosis	ADORA2B_20
Neut_Abs_Mean	neutrophil count	ADORA2B	CHEMBL628	PENTOXIFYLLINE	osteonecrosis	ADORA2B_20
Neut_Abs_Mean	neutrophil count	ADORA2B	CHEMBL1200569	CAFFEINE CITRATE	skin necrosis	ADORA2B_20
Neut_Abs_Mean	neutrophil count	ADORA2B	CHEMBL628	PENTOXIFYLLINE	melaena	ADORA2B_200
Neut_Abs_Mean	neutrophil count	ADORA2B	CHEMBL1370561	AMINOPHYLLINE	product dose omission issue	ADORA2B_201
Neut_Abs_Mean	neutrophil count	ADORA2B	CHEMBL628	PENTOXIFYLLINE	sense of oppression	ADORA2B_202
Neut_Abs_Mean	neutrophil count	ADORA2B	CHEMBL477	ADENOSINE	bundle branch block left	ADORA2B_203
Neut_Abs_Mean	neutrophil count	ADORA2B	CHEMBL1200578	THEOPHYLLINE SODIUM GLYCINATE	ocular hyperaemia	ADORA2B_204
Neut_Abs_Mean	neutrophil count	ADORA2B	CHEMBL1200569	CAFFEINE CITRATE	portal vein phlebitis	ADORA2B_205
Neut_Abs_Mean	neutrophil count	ADORA2B	CHEMBL628	PENTOXIFYLLINE	medical device site erosion	ADORA2B_206
Neut_Abs_Mean	neutrophil count	ADORA2B	CHEMBL628	PENTOXIFYLLINE	lung adenocarcinoma	ADORA2B_207
Neut_Abs_Mean	neutrophil count	ADORA2B	CHEMBL628	PENTOXIFYLLINE	impaired work ability	ADORA2B_208
Neut_Abs_Mean	neutrophil count	ADORA2B	CHEMBL477	ADENOSINE	multiple congenital abnormalities	ADORA2B_209
Neut_Abs_Mean	neutrophil count	ADORA2B	CHEMBL113	CAFFEINE	irritable bowel syndrome	ADORA2B_21
Neut_Abs_Mean	neutrophil count	ADORA2B	CHEMBL1370561	AMINOPHYLLINE	colitis ischaemic	ADORA2B_21
Neut_Abs_Mean	neutrophil count	ADORA2B	CHEMBL113	CAFFEINE	impaired healing	ADORA2B_210
Neut_Abs_Mean	neutrophil count	ADORA2B	CHEMBL190	THEOPHYLLINE	occupational asthma	ADORA2B_211
Neut_Abs_Mean	neutrophil count	ADORA2B	CHEMBL190	THEOPHYLLINE	bronchitis chronic	ADORA2B_212
Neut_Abs_Mean	neutrophil count	ADORA2B	CHEMBL113	CAFFEINE	pyroglutamate increased	ADORA2B_213
Neut_Abs_Mean	neutrophil count	ADORA2B	CHEMBL190	THEOPHYLLINE	endometrial ablation	ADORA2B_214
Neut_Abs_Mean	neutrophil count	ADORA2B	CHEMBL628	PENTOXIFYLLINE	subdural haematoma	ADORA2B_215
Neut_Abs_Mean	neutrophil count	ADORA2B	CHEMBL477	ADENOSINE	electrocardiogram change	ADORA2B_216
Neut_Abs_Mean	neutrophil count	ADORA2B	CHEMBL113	CAFFEINE	pericarditis	ADORA2B_217
Neut_Abs_Mean	neutrophil count	ADORA2B	CHEMBL113	CAFFEINE	condition aggravated	ADORA2B_218
Neut_Abs_Mean	neutrophil count	ADORA2B	CHEMBL190	THEOPHYLLINE	condition aggravated	ADORA2B_218
Neut_Abs_Mean	neutrophil count	ADORA2B	CHEMBL1370561	AMINOPHYLLINE	condition aggravated	ADORA2B_218
Neut_Abs_Mean	neutrophil count	ADORA2B	CHEMBL477	ADENOSINE	procedural complication	ADORA2B_219
Neut_Abs_Mean	neutrophil count	ADORA2B	CHEMBL628	PENTOXIFYLLINE	insomnia	ADORA2B_22
Neut_Abs_Mean	neutrophil count	ADORA2B	CHEMBL628	PENTOXIFYLLINE	poor quality sleep	ADORA2B_22
Neut_Abs_Mean	neutrophil count	ADORA2B	CHEMBL113	CAFFEINE	insomnia	ADORA2B_22
Neut_Abs_Mean	neutrophil count	ADORA2B	CHEMBL113	CAFFEINE	sleep disorder due to general medical condition, insomnia type	ADORA2B_22
Neut_Abs_Mean	neutrophil count	ADORA2B	CHEMBL113	CAFFEINE	somnolence	ADORA2B_22
Neut_Abs_Mean	neutrophil count	ADORA2B	CHEMBL190	THEOPHYLLINE	sleep disorder due to a general medical condition	ADORA2B_22
Neut_Abs_Mean	neutrophil count	ADORA2B	CHEMBL1200434	OXTRIPHYLLINE	sleep disorder due to a general medical condition	ADORA2B_22
Neut_Abs_Mean	neutrophil count	ADORA2B	CHEMBL1200569	CAFFEINE CITRATE	sleep disorder	ADORA2B_22
Neut_Abs_Mean	neutrophil count	ADORA2B	CHEMBL1370561	AMINOPHYLLINE	somnambulism	ADORA2B_22
Neut_Abs_Mean	neutrophil count	ADORA2B	CHEMBL477	ADENOSINE	flushing	ADORA2B_220
Neut_Abs_Mean	neutrophil count	ADORA2B	CHEMBL628	PENTOXIFYLLINE	herpes zoster	ADORA2B_221
Neut_Abs_Mean	neutrophil count	ADORA2B	CHEMBL628	PENTOXIFYLLINE	oesophageal hypomotility	ADORA2B_222
Neut_Abs_Mean	neutrophil count	ADORA2B	CHEMBL628	PENTOXIFYLLINE	cataract	ADORA2B_223
Neut_Abs_Mean	neutrophil count	ADORA2B	CHEMBL628	PENTOXIFYLLINE	peripheral coldness	ADORA2B_224
Neut_Abs_Mean	neutrophil count	ADORA2B	CHEMBL190	THEOPHYLLINE	mental disability	ADORA2B_225
Neut_Abs_Mean	neutrophil count	ADORA2B	CHEMBL1200578	THEOPHYLLINE SODIUM GLYCINATE	genital erosion	ADORA2B_226
Neut_Abs_Mean	neutrophil count	ADORA2B	CHEMBL1200569	CAFFEINE CITRATE	derailment	ADORA2B_227
Neut_Abs_Mean	neutrophil count	ADORA2B	CHEMBL628	PENTOXIFYLLINE	joint contracture	ADORA2B_228
Neut_Abs_Mean	neutrophil count	ADORA2B	CHEMBL628	PENTOXIFYLLINE	purpura	ADORA2B_229
Neut_Abs_Mean	neutrophil count	ADORA2B	CHEMBL628	PENTOXIFYLLINE	pleural mass	ADORA2B_23
Neut_Abs_Mean	neutrophil count	ADORA2B	CHEMBL190	THEOPHYLLINE	pleural rub	ADORA2B_23
Neut_Abs_Mean	neutrophil count	ADORA2B	CHEMBL628	PENTOXIFYLLINE	electrolyte imbalance	ADORA2B_230
Neut_Abs_Mean	neutrophil count	ADORA2B	CHEMBL628	PENTOXIFYLLINE	coarctation of the aorta	ADORA2B_231
Neut_Abs_Mean	neutrophil count	ADORA2B	CHEMBL113	CAFFEINE	glossodynia	ADORA2B_232
Neut_Abs_Mean	neutrophil count	ADORA2B	CHEMBL190	THEOPHYLLINE	glossitis	ADORA2B_232
Neut_Abs_Mean	neutrophil count	ADORA2B	CHEMBL628	PENTOXIFYLLINE	multiple drug therapy	ADORA2B_233
Neut_Abs_Mean	neutrophil count	ADORA2B	CHEMBL113	CAFFEINE	anti-cyclic citrullinated peptide antibody positive	ADORA2B_234
Neut_Abs_Mean	neutrophil count	ADORA2B	CHEMBL113	CAFFEINE	night sweats	ADORA2B_235
Neut_Abs_Mean	neutrophil count	ADORA2B	CHEMBL190	THEOPHYLLINE	obstruction	ADORA2B_236
Neut_Abs_Mean	neutrophil count	ADORA2B	CHEMBL477	ADENOSINE	anaphylactic reaction	ADORA2B_237
Neut_Abs_Mean	neutrophil count	ADORA2B	CHEMBL113	CAFFEINE	blister	ADORA2B_238
Neut_Abs_Mean	neutrophil count	ADORA2B	CHEMBL477	ADENOSINE	heart rate abnormal	ADORA2B_239
Neut_Abs_Mean	neutrophil count	ADORA2B	CHEMBL628	PENTOXIFYLLINE	leukopenia	ADORA2B_24
Neut_Abs_Mean	neutrophil count	ADORA2B	CHEMBL190	THEOPHYLLINE	blood count abnormal	ADORA2B_24
Neut_Abs_Mean	neutrophil count	ADORA2B	CHEMBL477	ADENOSINE	atrioventricular block	ADORA2B_240
Neut_Abs_Mean	neutrophil count	ADORA2B	CHEMBL477	ADENOSINE	atrioventricular block complete	ADORA2B_240
Neut_Abs_Mean	neutrophil count	ADORA2B	CHEMBL477	ADENOSINE	atrioventricular block second degree	ADORA2B_240
Neut_Abs_Mean	neutrophil count	ADORA2B	CHEMBL477	ADENOSINE	infusion related reaction	ADORA2B_241
Neut_Abs_Mean	neutrophil count	ADORA2B	CHEMBL113	CAFFEINE	infusion related reaction	ADORA2B_241
Neut_Abs_Mean	neutrophil count	ADORA2B	CHEMBL477	ADENOSINE	premature baby	ADORA2B_242
Neut_Abs_Mean	neutrophil count	ADORA2B	CHEMBL113	CAFFEINE	metabolic acidosis	ADORA2B_243
Neut_Abs_Mean	neutrophil count	ADORA2B	CHEMBL190	THEOPHYLLINE	metabolic acidosis	ADORA2B_243
Neut_Abs_Mean	neutrophil count	ADORA2B	CHEMBL190	THEOPHYLLINE	respiratory acidosis	ADORA2B_243
Neut_Abs_Mean	neutrophil count	ADORA2B	CHEMBL190	THEOPHYLLINE	respiratory alkalosis	ADORA2B_243
Neut_Abs_Mean	neutrophil count	ADORA2B	CHEMBL1370561	AMINOPHYLLINE	respiratory acidosis	ADORA2B_243
Neut_Abs_Mean	neutrophil count	ADORA2B	CHEMBL1200569	CAFFEINE CITRATE	irritability	ADORA2B_244
Neut_Abs_Mean	neutrophil count	ADORA2B	CHEMBL190	THEOPHYLLINE	motor dysfunction	ADORA2B_245
Neut_Abs_Mean	neutrophil count	ADORA2B	CHEMBL628	PENTOXIFYLLINE	systemic scleroderma	ADORA2B_246
Neut_Abs_Mean	neutrophil count	ADORA2B	CHEMBL628	PENTOXIFYLLINE	alpha tumour necrosis factor increased	ADORA2B_247
Neut_Abs_Mean	neutrophil count	ADORA2B	CHEMBL628	PENTOXIFYLLINE	metabolic syndrome	ADORA2B_248
Neut_Abs_Mean	neutrophil count	ADORA2B	CHEMBL190	THEOPHYLLINE	intervertebral disc degeneration	ADORA2B_249
Neut_Abs_Mean	neutrophil count	ADORA2B	CHEMBL113	CAFFEINE	macular degeneration	ADORA2B_25
Neut_Abs_Mean	neutrophil count	ADORA2B	CHEMBL1200578	THEOPHYLLINE SODIUM GLYCINATE	rash macular	ADORA2B_25
Neut_Abs_Mean	neutrophil count	ADORA2B	CHEMBL1370561	AMINOPHYLLINE	mite allergy	ADORA2B_250
Neut_Abs_Mean	neutrophil count	ADORA2B	CHEMBL628	PENTOXIFYLLINE	skin disorder	ADORA2B_26
Neut_Abs_Mean	neutrophil count	ADORA2B	CHEMBL190	THEOPHYLLINE	skin infection	ADORA2B_26
Neut_Abs_Mean	neutrophil count	ADORA2B	CHEMBL190	THEOPHYLLINE	carbon dioxide increased	ADORA2B_27
Neut_Abs_Mean	neutrophil count	ADORA2B	CHEMBL190	THEOPHYLLINE	hypercapnia	ADORA2B_27
Neut_Abs_Mean	neutrophil count	ADORA2B	CHEMBL190	THEOPHYLLINE	pco2 increased	ADORA2B_27
Neut_Abs_Mean	neutrophil count	ADORA2B	CHEMBL628	PENTOXIFYLLINE	corneal leukoma	ADORA2B_28
Neut_Abs_Mean	neutrophil count	ADORA2B	CHEMBL628	PENTOXIFYLLINE	corneal neovascularisation	ADORA2B_28
Neut_Abs_Mean	neutrophil count	ADORA2B	CHEMBL113	CAFFEINE	arthralgia	ADORA2B_29
Neut_Abs_Mean	neutrophil count	ADORA2B	CHEMBL113	CAFFEINE	arthropathy	ADORA2B_29
Neut_Abs_Mean	neutrophil count	ADORA2B	CHEMBL628	PENTOXIFYLLINE	contusion	ADORA2B_3
Neut_Abs_Mean	neutrophil count	ADORA2B	CHEMBL628	PENTOXIFYLLINE	haematoma	ADORA2B_3
Neut_Abs_Mean	neutrophil count	ADORA2B	CHEMBL477	ADENOSINE	extravasation	ADORA2B_3
Neut_Abs_Mean	neutrophil count	ADORA2B	CHEMBL113	CAFFEINE	contusion	ADORA2B_3
Neut_Abs_Mean	neutrophil count	ADORA2B	CHEMBL1370561	AMINOPHYLLINE	haematoma	ADORA2B_3
Neut_Abs_Mean	neutrophil count	ADORA2B	CHEMBL190	THEOPHYLLINE	lung hyperinflation	ADORA2B_30
Neut_Abs_Mean	neutrophil count	ADORA2B	CHEMBL190	THEOPHYLLINE	respiratory rate increased	ADORA2B_30
Neut_Abs_Mean	neutrophil count	ADORA2B	CHEMBL190	THEOPHYLLINE	peritonitis bacterial	ADORA2B_31
Neut_Abs_Mean	neutrophil count	ADORA2B	CHEMBL477	ADENOSINE	cardio-respiratory arrest	ADORA2B_32
Neut_Abs_Mean	neutrophil count	ADORA2B	CHEMBL477	ADENOSINE	respiratory arrest	ADORA2B_32
Neut_Abs_Mean	neutrophil count	ADORA2B	CHEMBL477	ADENOSINE	sinus arrest	ADORA2B_32
Neut_Abs_Mean	neutrophil count	ADORA2B	CHEMBL477	ADENOSINE	ventricular asystole	ADORA2B_32
Neut_Abs_Mean	neutrophil count	ADORA2B	CHEMBL477	ADENOSINE	cardiac arrest	ADORA2B_32
Neut_Abs_Mean	neutrophil count	ADORA2B	CHEMBL1370561	AMINOPHYLLINE	cardiac arrest	ADORA2B_32
Neut_Abs_Mean	neutrophil count	ADORA2B	CHEMBL113	CAFFEINE	stevens-johnson syndrome	ADORA2B_33
Neut_Abs_Mean	neutrophil count	ADORA2B	CHEMBL113	CAFFEINE	toxic epidermal necrolysis	ADORA2B_33
Neut_Abs_Mean	neutrophil count	ADORA2B	CHEMBL1200578	THEOPHYLLINE SODIUM GLYCINATE	stevens-johnson syndrome	ADORA2B_33
Neut_Abs_Mean	neutrophil count	ADORA2B	CHEMBL1200578	THEOPHYLLINE SODIUM GLYCINATE	toxic epidermal necrolysis	ADORA2B_33
Neut_Abs_Mean	neutrophil count	ADORA2B	CHEMBL1200569	CAFFEINE CITRATE	drug abuse	ADORA2B_34
Neut_Abs_Mean	neutrophil count	ADORA2B	CHEMBL1200569	CAFFEINE CITRATE	drug dependence	ADORA2B_34
Neut_Abs_Mean	neutrophil count	ADORA2B	CHEMBL1200569	CAFFEINE CITRATE	drug withdrawal syndrome	ADORA2B_34
Neut_Abs_Mean	neutrophil count	ADORA2B	CHEMBL628	PENTOXIFYLLINE	bradyphrenia	ADORA2B_35
Neut_Abs_Mean	neutrophil count	ADORA2B	CHEMBL1370561	AMINOPHYLLINE	restlessness	ADORA2B_35
Neut_Abs_Mean	neutrophil count	ADORA2B	CHEMBL477	ADENOSINE	arteriospasm coronary	ADORA2B_36
Neut_Abs_Mean	neutrophil count	ADORA2B	CHEMBL477	ADENOSINE	coronary artery stenosis	ADORA2B_36
Neut_Abs_Mean	neutrophil count	ADORA2B	CHEMBL190	THEOPHYLLINE	hearing impaired	ADORA2B_37
Neut_Abs_Mean	neutrophil count	ADORA2B	CHEMBL190	THEOPHYLLINE	hypoacusis	ADORA2B_37
Neut_Abs_Mean	neutrophil count	ADORA2B	CHEMBL628	PENTOXIFYLLINE	peripheral artery occlusion	ADORA2B_38
Neut_Abs_Mean	neutrophil count	ADORA2B	CHEMBL628	PENTOXIFYLLINE	peripheral ischaemia	ADORA2B_38
Neut_Abs_Mean	neutrophil count	ADORA2B	CHEMBL477	ADENOSINE	rebound tachycardia	ADORA2B_39
Neut_Abs_Mean	neutrophil count	ADORA2B	CHEMBL477	ADENOSINE	supraventricular tachycardia	ADORA2B_39
Neut_Abs_Mean	neutrophil count	ADORA2B	CHEMBL477	ADENOSINE	tachyarrhythmia	ADORA2B_39
Neut_Abs_Mean	neutrophil count	ADORA2B	CHEMBL477	ADENOSINE	tachycardia	ADORA2B_39
Neut_Abs_Mean	neutrophil count	ADORA2B	CHEMBL477	ADENOSINE	ventricular tachycardia	ADORA2B_39
Neut_Abs_Mean	neutrophil count	ADORA2B	CHEMBL190	THEOPHYLLINE	heart rate increased	ADORA2B_39
Neut_Abs_Mean	neutrophil count	ADORA2B	CHEMBL190	THEOPHYLLINE	sinus tachycardia	ADORA2B_39
Neut_Abs_Mean	neutrophil count	ADORA2B	CHEMBL190	THEOPHYLLINE	supraventricular tachycardia	ADORA2B_39
Neut_Abs_Mean	neutrophil count	ADORA2B	CHEMBL190	THEOPHYLLINE	tachyarrhythmia	ADORA2B_39
Neut_Abs_Mean	neutrophil count	ADORA2B	CHEMBL190	THEOPHYLLINE	tachycardia	ADORA2B_39
Neut_Abs_Mean	neutrophil count	ADORA2B	CHEMBL190	THEOPHYLLINE	ventricular tachycardia	ADORA2B_39
Neut_Abs_Mean	neutrophil count	ADORA2B	CHEMBL1370561	AMINOPHYLLINE	heart rate increased	ADORA2B_39
Neut_Abs_Mean	neutrophil count	ADORA2B	CHEMBL1370561	AMINOPHYLLINE	supraventricular tachycardia	ADORA2B_39
Neut_Abs_Mean	neutrophil count	ADORA2B	CHEMBL1370561	AMINOPHYLLINE	tachycardia	ADORA2B_39
Neut_Abs_Mean	neutrophil count	ADORA2B	CHEMBL1370561	AMINOPHYLLINE	tachycardia foetal	ADORA2B_39
Neut_Abs_Mean	neutrophil count	ADORA2B	CHEMBL1370561	AMINOPHYLLINE	atrial tachycardia	ADORA2B_39
Neut_Abs_Mean	neutrophil count	ADORA2B	CHEMBL628	PENTOXIFYLLINE	rash	ADORA2B_4
Neut_Abs_Mean	neutrophil count	ADORA2B	CHEMBL477	ADENOSINE	rash	ADORA2B_4
Neut_Abs_Mean	neutrophil count	ADORA2B	CHEMBL113	CAFFEINE	pruritus	ADORA2B_4
Neut_Abs_Mean	neutrophil count	ADORA2B	CHEMBL113	CAFFEINE	rash	ADORA2B_4
Neut_Abs_Mean	neutrophil count	ADORA2B	CHEMBL113	CAFFEINE	urticaria	ADORA2B_4
Neut_Abs_Mean	neutrophil count	ADORA2B	CHEMBL190	THEOPHYLLINE	heart sounds	ADORA2B_40
Neut_Abs_Mean	neutrophil count	ADORA2B	CHEMBL190	THEOPHYLLINE	palpitations	ADORA2B_40
Neut_Abs_Mean	neutrophil count	ADORA2B	CHEMBL628	PENTOXIFYLLINE	central obesity	ADORA2B_41
Neut_Abs_Mean	neutrophil count	ADORA2B	CHEMBL628	PENTOXIFYLLINE	obesity	ADORA2B_41
Neut_Abs_Mean	neutrophil count	ADORA2B	CHEMBL628	PENTOXIFYLLINE	weight increased	ADORA2B_41
Neut_Abs_Mean	neutrophil count	ADORA2B	CHEMBL113	CAFFEINE	weight increased	ADORA2B_41
Neut_Abs_Mean	neutrophil count	ADORA2B	CHEMBL190	THEOPHYLLINE	weight increased	ADORA2B_41
Neut_Abs_Mean	neutrophil count	ADORA2B	CHEMBL1370561	AMINOPHYLLINE	myelodysplastic syndrome	ADORA2B_42
Neut_Abs_Mean	neutrophil count	ADORA2B	CHEMBL628	PENTOXIFYLLINE	microphthalmos	ADORA2B_43
Neut_Abs_Mean	neutrophil count	ADORA2B	CHEMBL1370561	AMINOPHYLLINE	exophthalmos	ADORA2B_43
Neut_Abs_Mean	neutrophil count	ADORA2B	CHEMBL1370561	AMINOPHYLLINE	exophthalmos congenital	ADORA2B_43
Neut_Abs_Mean	neutrophil count	ADORA2B	CHEMBL477	ADENOSINE	atrial fibrillation	ADORA2B_44
Neut_Abs_Mean	neutrophil count	ADORA2B	CHEMBL477	ADENOSINE	atrial flutter	ADORA2B_44
Neut_Abs_Mean	neutrophil count	ADORA2B	CHEMBL477	ADENOSINE	ventricular fibrillation	ADORA2B_44
Neut_Abs_Mean	neutrophil count	ADORA2B	CHEMBL190	THEOPHYLLINE	atrial fibrillation	ADORA2B_44
Neut_Abs_Mean	neutrophil count	ADORA2B	CHEMBL1200569	CAFFEINE CITRATE	ventricular fibrillation	ADORA2B_44
Neut_Abs_Mean	neutrophil count	ADORA2B	CHEMBL190	THEOPHYLLINE	bronchial obstruction	ADORA2B_45
Neut_Abs_Mean	neutrophil count	ADORA2B	CHEMBL190	THEOPHYLLINE	chronic obstructive pulmonary disease	ADORA2B_45
Neut_Abs_Mean	neutrophil count	ADORA2B	CHEMBL190	THEOPHYLLINE	obstructive airways disorder	ADORA2B_45
Neut_Abs_Mean	neutrophil count	ADORA2B	CHEMBL1370561	AMINOPHYLLINE	chronic obstructive pulmonary disease	ADORA2B_45
Neut_Abs_Mean	neutrophil count	ADORA2B	CHEMBL477	ADENOSINE	cardiogenic shock	ADORA2B_46
Neut_Abs_Mean	neutrophil count	ADORA2B	CHEMBL477	ADENOSINE	low cardiac output syndrome	ADORA2B_46
Neut_Abs_Mean	neutrophil count	ADORA2B	CHEMBL190	THEOPHYLLINE	cardiac failure congestive	ADORA2B_46
Neut_Abs_Mean	neutrophil count	ADORA2B	CHEMBL1370561	AMINOPHYLLINE	congestive cardiomyopathy	ADORA2B_46
Neut_Abs_Mean	neutrophil count	ADORA2B	CHEMBL628	PENTOXIFYLLINE	infantile apnoea	ADORA2B_47
Neut_Abs_Mean	neutrophil count	ADORA2B	CHEMBL190	THEOPHYLLINE	sleep apnoea syndrome	ADORA2B_47
Neut_Abs_Mean	neutrophil count	ADORA2B	CHEMBL190	THEOPHYLLINE	breath sounds abnormal	ADORA2B_48
Neut_Abs_Mean	neutrophil count	ADORA2B	CHEMBL190	THEOPHYLLINE	chest x-ray abnormal	ADORA2B_48
Neut_Abs_Mean	neutrophil count	ADORA2B	CHEMBL190	THEOPHYLLINE	respiration abnormal	ADORA2B_48
Neut_Abs_Mean	neutrophil count	ADORA2B	CHEMBL190	THEOPHYLLINE	bronchial wall thickening	ADORA2B_49
Neut_Abs_Mean	neutrophil count	ADORA2B	CHEMBL190	THEOPHYLLINE	bronchiectasis	ADORA2B_49
Neut_Abs_Mean	neutrophil count	ADORA2B	CHEMBL628	PENTOXIFYLLINE	oedema peripheral	ADORA2B_5
Neut_Abs_Mean	neutrophil count	ADORA2B	CHEMBL113	CAFFEINE	joint swelling	ADORA2B_5
Neut_Abs_Mean	neutrophil count	ADORA2B	CHEMBL113	CAFFEINE	peripheral swelling	ADORA2B_5
Neut_Abs_Mean	neutrophil count	ADORA2B	CHEMBL113	CAFFEINE	swelling	ADORA2B_5
Neut_Abs_Mean	neutrophil count	ADORA2B	CHEMBL113	CAFFEINE	swollen joint count increased	ADORA2B_5
Neut_Abs_Mean	neutrophil count	ADORA2B	CHEMBL113	CAFFEINE	drug hypersensitivity	ADORA2B_50
Neut_Abs_Mean	neutrophil count	ADORA2B	CHEMBL113	CAFFEINE	drug intolerance	ADORA2B_50
Neut_Abs_Mean	neutrophil count	ADORA2B	CHEMBL113	CAFFEINE	hypersensitivity	ADORA2B_50
Neut_Abs_Mean	neutrophil count	ADORA2B	CHEMBL190	THEOPHYLLINE	drug hypersensitivity	ADORA2B_50
Neut_Abs_Mean	neutrophil count	ADORA2B	CHEMBL1370561	AMINOPHYLLINE	drug hypersensitivity	ADORA2B_50
Neut_Abs_Mean	neutrophil count	ADORA2B	CHEMBL1370561	AMINOPHYLLINE	hallucination	ADORA2B_51
Neut_Abs_Mean	neutrophil count	ADORA2B	CHEMBL1370561	AMINOPHYLLINE	mycotic allergy	ADORA2B_52
Neut_Abs_Mean	neutrophil count	ADORA2B	CHEMBL477	ADENOSINE	tachycardia induced cardiomyopathy	ADORA2B_53
Neut_Abs_Mean	neutrophil count	ADORA2B	CHEMBL1370561	AMINOPHYLLINE	stress cardiomyopathy	ADORA2B_53
Neut_Abs_Mean	neutrophil count	ADORA2B	CHEMBL190	THEOPHYLLINE	arrhythmia	ADORA2B_54
Neut_Abs_Mean	neutrophil count	ADORA2B	CHEMBL190	THEOPHYLLINE	ventricular arrhythmia	ADORA2B_54
Neut_Abs_Mean	neutrophil count	ADORA2B	CHEMBL190	THEOPHYLLINE	cough	ADORA2B_55
Neut_Abs_Mean	neutrophil count	ADORA2B	CHEMBL190	THEOPHYLLINE	productive cough	ADORA2B_55
Neut_Abs_Mean	neutrophil count	ADORA2B	CHEMBL1370561	AMINOPHYLLINE	cough	ADORA2B_55
Neut_Abs_Mean	neutrophil count	ADORA2B	CHEMBL628	PENTOXIFYLLINE	skin ulcer	ADORA2B_56
Neut_Abs_Mean	neutrophil count	ADORA2B	CHEMBL628	PENTOXIFYLLINE	ulcer	ADORA2B_56
Neut_Abs_Mean	neutrophil count	ADORA2B	CHEMBL628	PENTOXIFYLLINE	impaired quality of life	ADORA2B_57
Neut_Abs_Mean	neutrophil count	ADORA2B	CHEMBL113	CAFFEINE	general physical health deterioration	ADORA2B_57
Neut_Abs_Mean	neutrophil count	ADORA2B	CHEMBL628	PENTOXIFYLLINE	respiratory disorder neonatal	ADORA2B_58
Neut_Abs_Mean	neutrophil count	ADORA2B	CHEMBL113	CAFFEINE	respiratory disorder	ADORA2B_58
Neut_Abs_Mean	neutrophil count	ADORA2B	CHEMBL190	THEOPHYLLINE	bronchial disorder	ADORA2B_58
Neut_Abs_Mean	neutrophil count	ADORA2B	CHEMBL190	THEOPHYLLINE	respiratory disorder	ADORA2B_58
Neut_Abs_Mean	neutrophil count	ADORA2B	CHEMBL113	CAFFEINE	nasopharyngitis	ADORA2B_59
Neut_Abs_Mean	neutrophil count	ADORA2B	CHEMBL113	CAFFEINE	sinusitis	ADORA2B_59
Neut_Abs_Mean	neutrophil count	ADORA2B	CHEMBL1370561	AMINOPHYLLINE	sinusitis	ADORA2B_59
Neut_Abs_Mean	neutrophil count	ADORA2B	CHEMBL190	THEOPHYLLINE	tremor	ADORA2B_6
Neut_Abs_Mean	neutrophil count	ADORA2B	CHEMBL1200569	CAFFEINE CITRATE	eye movement disorder	ADORA2B_6
Neut_Abs_Mean	neutrophil count	ADORA2B	CHEMBL1370561	AMINOPHYLLINE	tremor	ADORA2B_6
Neut_Abs_Mean	neutrophil count	ADORA2B	CHEMBL628	PENTOXIFYLLINE	infection susceptibility increased	ADORA2B_60
Neut_Abs_Mean	neutrophil count	ADORA2B	CHEMBL628	PENTOXIFYLLINE	sepsis	ADORA2B_60
Neut_Abs_Mean	neutrophil count	ADORA2B	CHEMBL113	CAFFEINE	infection	ADORA2B_60
Neut_Abs_Mean	neutrophil count	ADORA2B	CHEMBL113	CAFFEINE	rheumatic fever	ADORA2B_61
Neut_Abs_Mean	neutrophil count	ADORA2B	CHEMBL113	CAFFEINE	rheumatoid arthritis	ADORA2B_61
Neut_Abs_Mean	neutrophil count	ADORA2B	CHEMBL113	CAFFEINE	synovitis	ADORA2B_61
Neut_Abs_Mean	neutrophil count	ADORA2B	CHEMBL477	ADENOSINE	blood pressure decreased	ADORA2B_62
Neut_Abs_Mean	neutrophil count	ADORA2B	CHEMBL477	ADENOSINE	circulatory collapse	ADORA2B_62
Neut_Abs_Mean	neutrophil count	ADORA2B	CHEMBL477	ADENOSINE	haemodynamic instability	ADORA2B_62
Neut_Abs_Mean	neutrophil count	ADORA2B	CHEMBL477	ADENOSINE	hypotension	ADORA2B_62
Neut_Abs_Mean	neutrophil count	ADORA2B	CHEMBL190	THEOPHYLLINE	hypotension	ADORA2B_62
Neut_Abs_Mean	neutrophil count	ADORA2B	CHEMBL1370561	AMINOPHYLLINE	hypotension	ADORA2B_62
Neut_Abs_Mean	neutrophil count	ADORA2B	CHEMBL190	THEOPHYLLINE	lung opacity	ADORA2B_63
Neut_Abs_Mean	neutrophil count	ADORA2B	CHEMBL190	THEOPHYLLINE	ankle fracture	ADORA2B_64
Neut_Abs_Mean	neutrophil count	ADORA2B	CHEMBL628	PENTOXIFYLLINE	cushing's syndrome	ADORA2B_65
Neut_Abs_Mean	neutrophil count	ADORA2B	CHEMBL628	PENTOXIFYLLINE	cushingoid	ADORA2B_65
Neut_Abs_Mean	neutrophil count	ADORA2B	CHEMBL1370561	AMINOPHYLLINE	eye infection	ADORA2B_66
Neut_Abs_Mean	neutrophil count	ADORA2B	CHEMBL628	PENTOXIFYLLINE	oral herpes	ADORA2B_67
Neut_Abs_Mean	neutrophil count	ADORA2B	CHEMBL113	CAFFEINE	stomatitis	ADORA2B_67
Neut_Abs_Mean	neutrophil count	ADORA2B	CHEMBL1200569	CAFFEINE CITRATE	product label confusion	ADORA2B_68
Neut_Abs_Mean	neutrophil count	ADORA2B	CHEMBL1200569	CAFFEINE CITRATE	product packaging confusion	ADORA2B_68
Neut_Abs_Mean	neutrophil count	ADORA2B	CHEMBL1200569	CAFFEINE CITRATE	product packaging issue	ADORA2B_68
Neut_Abs_Mean	neutrophil count	ADORA2B	CHEMBL1370561	AMINOPHYLLINE	nightmare	ADORA2B_69
Neut_Abs_Mean	neutrophil count	ADORA2B	CHEMBL628	PENTOXIFYLLINE	hirsutism	ADORA2B_7
Neut_Abs_Mean	neutrophil count	ADORA2B	CHEMBL113	CAFFEINE	alopecia	ADORA2B_7
Neut_Abs_Mean	neutrophil count	ADORA2B	CHEMBL628	PENTOXIFYLLINE	bone density decreased	ADORA2B_70
Neut_Abs_Mean	neutrophil count	ADORA2B	CHEMBL190	THEOPHYLLINE	osteoporosis	ADORA2B_70
Neut_Abs_Mean	neutrophil count	ADORA2B	CHEMBL190	THEOPHYLLINE	eosinophil count increased	ADORA2B_71
Neut_Abs_Mean	neutrophil count	ADORA2B	CHEMBL1370561	AMINOPHYLLINE	eosinophil count increased	ADORA2B_71
Neut_Abs_Mean	neutrophil count	ADORA2B	CHEMBL477	ADENOSINE	pulmonary oedema	ADORA2B_72
Neut_Abs_Mean	neutrophil count	ADORA2B	CHEMBL190	THEOPHYLLINE	brain oedema	ADORA2B_72
Neut_Abs_Mean	neutrophil count	ADORA2B	CHEMBL190	THEOPHYLLINE	sputum discoloured	ADORA2B_73
Neut_Abs_Mean	neutrophil count	ADORA2B	CHEMBL190	THEOPHYLLINE	dermatitis atopic	ADORA2B_74
Neut_Abs_Mean	neutrophil count	ADORA2B	CHEMBL1370561	AMINOPHYLLINE	atopy	ADORA2B_74
Neut_Abs_Mean	neutrophil count	ADORA2B	CHEMBL1370561	AMINOPHYLLINE	colonoscopy abnormal	ADORA2B_75
Neut_Abs_Mean	neutrophil count	ADORA2B	CHEMBL113	CAFFEINE	lower respiratory tract infection	ADORA2B_76
Neut_Abs_Mean	neutrophil count	ADORA2B	CHEMBL190	THEOPHYLLINE	lower respiratory tract infection	ADORA2B_76
Neut_Abs_Mean	neutrophil count	ADORA2B	CHEMBL190	THEOPHYLLINE	upper respiratory tract infection	ADORA2B_76
Neut_Abs_Mean	neutrophil count	ADORA2B	CHEMBL1370561	AMINOPHYLLINE	lower respiratory tract infection	ADORA2B_76
Neut_Abs_Mean	neutrophil count	ADORA2B	CHEMBL477	ADENOSINE	electrocardiogram st segment depression	ADORA2B_77
Neut_Abs_Mean	neutrophil count	ADORA2B	CHEMBL477	ADENOSINE	electrocardiogram st segment elevation	ADORA2B_77
Neut_Abs_Mean	neutrophil count	ADORA2B	CHEMBL477	ADENOSINE	electrocardiogram st-t segment elevation	ADORA2B_77
Neut_Abs_Mean	neutrophil count	ADORA2B	CHEMBL1370561	AMINOPHYLLINE	electrocardiogram st segment elevation	ADORA2B_77
Neut_Abs_Mean	neutrophil count	ADORA2B	CHEMBL628	PENTOXIFYLLINE	otitis media	ADORA2B_78
Neut_Abs_Mean	neutrophil count	ADORA2B	CHEMBL628	PENTOXIFYLLINE	otitis media acute	ADORA2B_78
Neut_Abs_Mean	neutrophil count	ADORA2B	CHEMBL113	CAFFEINE	headache	ADORA2B_79
Neut_Abs_Mean	neutrophil count	ADORA2B	CHEMBL190	THEOPHYLLINE	affective disorder	ADORA2B_8
Neut_Abs_Mean	neutrophil count	ADORA2B	CHEMBL190	THEOPHYLLINE	depressed mood	ADORA2B_8
Neut_Abs_Mean	neutrophil count	ADORA2B	CHEMBL190	THEOPHYLLINE	depressive symptom	ADORA2B_8
Neut_Abs_Mean	neutrophil count	ADORA2B	CHEMBL1200569	CAFFEINE CITRATE	affect lability	ADORA2B_8
Neut_Abs_Mean	neutrophil count	ADORA2B	CHEMBL1200569	CAFFEINE CITRATE	mood altered	ADORA2B_8
Neut_Abs_Mean	neutrophil count	ADORA2B	CHEMBL1370561	AMINOPHYLLINE	inappropriate affect	ADORA2B_8
Neut_Abs_Mean	neutrophil count	ADORA2B	CHEMBL190	THEOPHYLLINE	forced expiratory volume decreased	ADORA2B_80
Neut_Abs_Mean	neutrophil count	ADORA2B	CHEMBL190	THEOPHYLLINE	forced vital capacity decreased	ADORA2B_80
Neut_Abs_Mean	neutrophil count	ADORA2B	CHEMBL190	THEOPHYLLINE	vital capacity decreased	ADORA2B_80
Neut_Abs_Mean	neutrophil count	ADORA2B	CHEMBL1370561	AMINOPHYLLINE	ejection fraction decreased	ADORA2B_80
Neut_Abs_Mean	neutrophil count	ADORA2B	CHEMBL190	THEOPHYLLINE	nasal congestion	ADORA2B_81
Neut_Abs_Mean	neutrophil count	ADORA2B	CHEMBL190	THEOPHYLLINE	rhinitis	ADORA2B_81
Neut_Abs_Mean	neutrophil count	ADORA2B	CHEMBL190	THEOPHYLLINE	rhinitis perennial	ADORA2B_81
Neut_Abs_Mean	neutrophil count	ADORA2B	CHEMBL190	THEOPHYLLINE	rhinorrhoea	ADORA2B_81
Neut_Abs_Mean	neutrophil count	ADORA2B	CHEMBL190	THEOPHYLLINE	weaning failure	ADORA2B_82
Neut_Abs_Mean	neutrophil count	ADORA2B	CHEMBL628	PENTOXIFYLLINE	bradycardia neonatal	ADORA2B_83
Neut_Abs_Mean	neutrophil count	ADORA2B	CHEMBL477	ADENOSINE	bradycardia	ADORA2B_83
Neut_Abs_Mean	neutrophil count	ADORA2B	CHEMBL113	CAFFEINE	vomiting	ADORA2B_84
Neut_Abs_Mean	neutrophil count	ADORA2B	CHEMBL190	THEOPHYLLINE	vomiting	ADORA2B_84
Neut_Abs_Mean	neutrophil count	ADORA2B	CHEMBL1370561	AMINOPHYLLINE	vomiting	ADORA2B_84
Neut_Abs_Mean	neutrophil count	ADORA2B	CHEMBL1200569	CAFFEINE CITRATE	salivary hypersecretion	ADORA2B_85
Neut_Abs_Mean	neutrophil count	ADORA2B	CHEMBL113	CAFFEINE	rheumatoid factor positive	ADORA2B_86
Neut_Abs_Mean	neutrophil count	ADORA2B	CHEMBL628	PENTOXIFYLLINE	dyslipidaemia	ADORA2B_87
Neut_Abs_Mean	neutrophil count	ADORA2B	CHEMBL628	PENTOXIFYLLINE	hyperlipidaemia	ADORA2B_87
Neut_Abs_Mean	neutrophil count	ADORA2B	CHEMBL628	PENTOXIFYLLINE	hypertriglyceridaemia	ADORA2B_87
Neut_Abs_Mean	neutrophil count	ADORA2B	CHEMBL113	CAFFEINE	drug toxicity	ADORA2B_88
Neut_Abs_Mean	neutrophil count	ADORA2B	CHEMBL113	CAFFEINE	toxicity to various agents	ADORA2B_88
Neut_Abs_Mean	neutrophil count	ADORA2B	CHEMBL190	THEOPHYLLINE	drug toxicity	ADORA2B_88
Neut_Abs_Mean	neutrophil count	ADORA2B	CHEMBL190	THEOPHYLLINE	poisoning	ADORA2B_88
Neut_Abs_Mean	neutrophil count	ADORA2B	CHEMBL190	THEOPHYLLINE	toxicity to various agents	ADORA2B_88
Neut_Abs_Mean	neutrophil count	ADORA2B	CHEMBL1370561	AMINOPHYLLINE	toxicity to various agents	ADORA2B_88
Neut_Abs_Mean	neutrophil count	ADORA2B	CHEMBL628	PENTOXIFYLLINE	cellulitis	ADORA2B_89
Neut_Abs_Mean	neutrophil count	ADORA2B	CHEMBL628	PENTOXIFYLLINE	medical device site cellulitis	ADORA2B_89
Neut_Abs_Mean	neutrophil count	ADORA2B	CHEMBL190	THEOPHYLLINE	pulmonary function test abnormal	ADORA2B_9
Neut_Abs_Mean	neutrophil count	ADORA2B	CHEMBL190	THEOPHYLLINE	pulmonary function test decreased	ADORA2B_9
Neut_Abs_Mean	neutrophil count	ADORA2B	CHEMBL190	THEOPHYLLINE	total lung capacity abnormal	ADORA2B_9
Neut_Abs_Mean	neutrophil count	ADORA2B	CHEMBL190	THEOPHYLLINE	clonic convulsion	ADORA2B_90
Neut_Abs_Mean	neutrophil count	ADORA2B	CHEMBL190	THEOPHYLLINE	febrile convulsion	ADORA2B_90
Neut_Abs_Mean	neutrophil count	ADORA2B	CHEMBL190	THEOPHYLLINE	convulsion	ADORA2B_90
Neut_Abs_Mean	neutrophil count	ADORA2B	CHEMBL1370561	AMINOPHYLLINE	seizure	ADORA2B_90
Neut_Abs_Mean	neutrophil count	ADORA2B	CHEMBL190	THEOPHYLLINE	oesophageal dilatation	ADORA2B_91
Neut_Abs_Mean	neutrophil count	ADORA2B	CHEMBL628	PENTOXIFYLLINE	mediastinal haemorrhage	ADORA2B_92
Neut_Abs_Mean	neutrophil count	ADORA2B	CHEMBL190	THEOPHYLLINE	bronchial haemorrhage	ADORA2B_92
Neut_Abs_Mean	neutrophil count	ADORA2B	CHEMBL477	ADENOSINE	body temperature increased	ADORA2B_93
Neut_Abs_Mean	neutrophil count	ADORA2B	CHEMBL113	CAFFEINE	body temperature increased	ADORA2B_93
Neut_Abs_Mean	neutrophil count	ADORA2B	CHEMBL113	CAFFEINE	pyrexia	ADORA2B_93
Neut_Abs_Mean	neutrophil count	ADORA2B	CHEMBL477	ADENOSINE	hypoxia	ADORA2B_94
Neut_Abs_Mean	neutrophil count	ADORA2B	CHEMBL477	ADENOSINE	oxygen saturation decreased	ADORA2B_94
Neut_Abs_Mean	neutrophil count	ADORA2B	CHEMBL190	THEOPHYLLINE	hypoxia	ADORA2B_94
Neut_Abs_Mean	neutrophil count	ADORA2B	CHEMBL190	THEOPHYLLINE	oxygen saturation decreased	ADORA2B_94
Neut_Abs_Mean	neutrophil count	ADORA2B	CHEMBL190	THEOPHYLLINE	po2 decreased	ADORA2B_94
Neut_Abs_Mean	neutrophil count	ADORA2B	CHEMBL1370561	AMINOPHYLLINE	hypoxia	ADORA2B_94
Neut_Abs_Mean	neutrophil count	ADORA2B	CHEMBL113	CAFFEINE	wound	ADORA2B_95
Neut_Abs_Mean	neutrophil count	ADORA2B	CHEMBL113	CAFFEINE	coagulopathy	ADORA2B_96
Neut_Abs_Mean	neutrophil count	ADORA2B	CHEMBL628	PENTOXIFYLLINE	neuritis	ADORA2B_97
Neut_Abs_Mean	neutrophil count	ADORA2B	CHEMBL477	ADENOSINE	neurological symptom	ADORA2B_97
Neut_Abs_Mean	neutrophil count	ADORA2B	CHEMBL1370561	AMINOPHYLLINE	albuminuria	ADORA2B_98
Neut_Abs_Mean	neutrophil count	ADORA2B	CHEMBL1370561	AMINOPHYLLINE	foetal distress syndrome	ADORA2B_99
Neut_Abs_Mean	neutrophil count	ERBB2	CHEMBL3989868	TUCATINIB	pain in extremity	ERBB2_0
Neut_Abs_Mean	neutrophil count	ERBB2	CHEMBL3989868	TUCATINIB	tenderness	ERBB2_0
Neut_Abs_Mean	neutrophil count	ERBB2	CHEMBL4297844	TRASTUZUMAB DERUXTECAN	arthralgia	ERBB2_0
Neut_Abs_Mean	neutrophil count	ERBB2	CHEMBL4297844	TRASTUZUMAB DERUXTECAN	pain	ERBB2_0
Neut_Abs_Mean	neutrophil count	ERBB2	CHEMBL180022	NERATINIB	dizziness	ERBB2_1
Neut_Abs_Mean	neutrophil count	ERBB2	CHEMBL180022	NERATINIB	nausea	ERBB2_1
Neut_Abs_Mean	neutrophil count	ERBB2	CHEMBL180022	NERATINIB	vomiting	ERBB2_1
Neut_Abs_Mean	neutrophil count	ERBB2	CHEMBL1201179	LAPATINIB DITOSYLATE	nausea	ERBB2_1
Neut_Abs_Mean	neutrophil count	ERBB2	CHEMBL1201179	LAPATINIB DITOSYLATE	vomiting	ERBB2_1
Neut_Abs_Mean	neutrophil count	ERBB2	CHEMBL1743082	TRASTUZUMAB EMTANSINE	nausea	ERBB2_1
Neut_Abs_Mean	neutrophil count	ERBB2	CHEMBL2007641	PERTUZUMAB	nausea	ERBB2_1
Neut_Abs_Mean	neutrophil count	ERBB2	CHEMBL2105712	AFATINIB DIMALEATE	vomiting	ERBB2_1
Neut_Abs_Mean	neutrophil count	ERBB2	CHEMBL3989868	TUCATINIB	dizziness	ERBB2_1
Neut_Abs_Mean	neutrophil count	ERBB2	CHEMBL3989868	TUCATINIB	nausea	ERBB2_1
Neut_Abs_Mean	neutrophil count	ERBB2	CHEMBL3989868	TUCATINIB	vomiting	ERBB2_1
Neut_Abs_Mean	neutrophil count	ERBB2	CHEMBL3989921	NERATINIB MALEATE	dizziness	ERBB2_1
Neut_Abs_Mean	neutrophil count	ERBB2	CHEMBL3989921	NERATINIB MALEATE	nausea	ERBB2_1
Neut_Abs_Mean	neutrophil count	ERBB2	CHEMBL3989921	NERATINIB MALEATE	vomiting	ERBB2_1
Neut_Abs_Mean	neutrophil count	ERBB2	CHEMBL4297844	TRASTUZUMAB DERUXTECAN	nausea	ERBB2_1
Neut_Abs_Mean	neutrophil count	ERBB2	CHEMBL4297844	TRASTUZUMAB DERUXTECAN	vomiting	ERBB2_1
Neut_Abs_Mean	neutrophil count	ERBB2	CHEMBL3989868	TUCATINIB	skin discolouration	ERBB2_10
Neut_Abs_Mean	neutrophil count	ERBB2	CHEMBL3989868	TUCATINIB	skin hyperpigmentation	ERBB2_10
Neut_Abs_Mean	neutrophil count	ERBB2	CHEMBL180022	NERATINIB	flatulence	ERBB2_100
Neut_Abs_Mean	neutrophil count	ERBB2	CHEMBL3989868	TUCATINIB	flatulence	ERBB2_100
Neut_Abs_Mean	neutrophil count	ERBB2	CHEMBL3989921	NERATINIB MALEATE	flatulence	ERBB2_100
Neut_Abs_Mean	neutrophil count	ERBB2	CHEMBL24828	VANDETANIB	flatulence	ERBB2_100
Neut_Abs_Mean	neutrophil count	ERBB2	CHEMBL3989868	TUCATINIB	herpangina	ERBB2_101
Neut_Abs_Mean	neutrophil count	ERBB2	CHEMBL1743082	TRASTUZUMAB EMTANSINE	blood creatinine decreased	ERBB2_102
Neut_Abs_Mean	neutrophil count	ERBB2	CHEMBL24828	VANDETANIB	blood creatinine increased	ERBB2_102
Neut_Abs_Mean	neutrophil count	ERBB2	CHEMBL3989868	TUCATINIB	skin exfoliation	ERBB2_103
Neut_Abs_Mean	neutrophil count	ERBB2	CHEMBL1201585	TRASTUZUMAB	cardiotoxicity	ERBB2_104
Neut_Abs_Mean	neutrophil count	ERBB2	CHEMBL1743082	TRASTUZUMAB EMTANSINE	cardiotoxicity	ERBB2_104
Neut_Abs_Mean	neutrophil count	ERBB2	CHEMBL2007641	PERTUZUMAB	cardiotoxicity	ERBB2_104
Neut_Abs_Mean	neutrophil count	ERBB2	CHEMBL1743082	TRASTUZUMAB EMTANSINE	nodular regenerative hyperplasia	ERBB2_105
Neut_Abs_Mean	neutrophil count	ERBB2	CHEMBL1743082	TRASTUZUMAB EMTANSINE	eosinophil percentage increased	ERBB2_106
Neut_Abs_Mean	neutrophil count	ERBB2	CHEMBL1743082	TRASTUZUMAB EMTANSINE	epistaxis	ERBB2_107
Neut_Abs_Mean	neutrophil count	ERBB2	CHEMBL2007641	PERTUZUMAB	epistaxis	ERBB2_107
Neut_Abs_Mean	neutrophil count	ERBB2	CHEMBL2105712	AFATINIB DIMALEATE	therapy partial responder	ERBB2_108
Neut_Abs_Mean	neutrophil count	ERBB2	CHEMBL1201179	LAPATINIB DITOSYLATE	nail disorder	ERBB2_109
Neut_Abs_Mean	neutrophil count	ERBB2	CHEMBL2105712	AFATINIB DIMALEATE	nail disorder	ERBB2_109
Neut_Abs_Mean	neutrophil count	ERBB2	CHEMBL3989868	TUCATINIB	nail disorder	ERBB2_109
Neut_Abs_Mean	neutrophil count	ERBB2	CHEMBL24828	VANDETANIB	blood cholesterol increased	ERBB2_11
Neut_Abs_Mean	neutrophil count	ERBB2	CHEMBL24828	VANDETANIB	blood triglycerides increased	ERBB2_11
Neut_Abs_Mean	neutrophil count	ERBB2	CHEMBL24828	VANDETANIB	detachment of retinal pigment epithelium	ERBB2_110
Neut_Abs_Mean	neutrophil count	ERBB2	CHEMBL180022	NERATINIB	skin fissures	ERBB2_111
Neut_Abs_Mean	neutrophil count	ERBB2	CHEMBL1201179	LAPATINIB DITOSYLATE	skin fissures	ERBB2_111
Neut_Abs_Mean	neutrophil count	ERBB2	CHEMBL2105712	AFATINIB DIMALEATE	skin fissures	ERBB2_111
Neut_Abs_Mean	neutrophil count	ERBB2	CHEMBL3989868	TUCATINIB	skin fissures	ERBB2_111
Neut_Abs_Mean	neutrophil count	ERBB2	CHEMBL3989921	NERATINIB MALEATE	skin fissures	ERBB2_111
Neut_Abs_Mean	neutrophil count	ERBB2	CHEMBL180022	NERATINIB	tumour pain	ERBB2_112
Neut_Abs_Mean	neutrophil count	ERBB2	CHEMBL3989921	NERATINIB MALEATE	tumour pain	ERBB2_112
Neut_Abs_Mean	neutrophil count	ERBB2	CHEMBL1201179	LAPATINIB DITOSYLATE	breast cancer	ERBB2_113
Neut_Abs_Mean	neutrophil count	ERBB2	CHEMBL180022	NERATINIB	muscle spasms	ERBB2_114
Neut_Abs_Mean	neutrophil count	ERBB2	CHEMBL3989868	TUCATINIB	muscle spasms	ERBB2_114
Neut_Abs_Mean	neutrophil count	ERBB2	CHEMBL3989921	NERATINIB MALEATE	muscle spasms	ERBB2_114
Neut_Abs_Mean	neutrophil count	ERBB2	CHEMBL2007641	PERTUZUMAB	interstitial lung disease	ERBB2_115
Neut_Abs_Mean	neutrophil count	ERBB2	CHEMBL4297844	TRASTUZUMAB DERUXTECAN	interstitial lung disease	ERBB2_115
Neut_Abs_Mean	neutrophil count	ERBB2	CHEMBL24828	VANDETANIB	thyroid cancer	ERBB2_116
Neut_Abs_Mean	neutrophil count	ERBB2	CHEMBL1743082	TRASTUZUMAB EMTANSINE	blood alkaline phosphatase increased	ERBB2_117
Neut_Abs_Mean	neutrophil count	ERBB2	CHEMBL180022	NERATINIB	aphonia	ERBB2_118
Neut_Abs_Mean	neutrophil count	ERBB2	CHEMBL3989921	NERATINIB MALEATE	aphonia	ERBB2_118
Neut_Abs_Mean	neutrophil count	ERBB2	CHEMBL3989868	TUCATINIB	brain neoplasm	ERBB2_119
Neut_Abs_Mean	neutrophil count	ERBB2	CHEMBL180022	NERATINIB	acne	ERBB2_12
Neut_Abs_Mean	neutrophil count	ERBB2	CHEMBL2105712	AFATINIB DIMALEATE	acne	ERBB2_12
Neut_Abs_Mean	neutrophil count	ERBB2	CHEMBL2105712	AFATINIB DIMALEATE	dermatitis acneiform	ERBB2_12
Neut_Abs_Mean	neutrophil count	ERBB2	CHEMBL3989921	NERATINIB MALEATE	acne	ERBB2_12
Neut_Abs_Mean	neutrophil count	ERBB2	CHEMBL24828	VANDETANIB	acne	ERBB2_12
Neut_Abs_Mean	neutrophil count	ERBB2	CHEMBL24828	VANDETANIB	dermatitis acneiform	ERBB2_12
Neut_Abs_Mean	neutrophil count	ERBB2	CHEMBL24828	VANDETANIB	folliculitis	ERBB2_12
Neut_Abs_Mean	neutrophil count	ERBB2	CHEMBL180022	NERATINIB	breast cancer metastatic	ERBB2_120
Neut_Abs_Mean	neutrophil count	ERBB2	CHEMBL1201179	LAPATINIB DITOSYLATE	breast cancer metastatic	ERBB2_120
Neut_Abs_Mean	neutrophil count	ERBB2	CHEMBL1743082	TRASTUZUMAB EMTANSINE	breast cancer metastatic	ERBB2_120
Neut_Abs_Mean	neutrophil count	ERBB2	CHEMBL3989921	NERATINIB MALEATE	breast cancer metastatic	ERBB2_120
Neut_Abs_Mean	neutrophil count	ERBB2	CHEMBL1201179	LAPATINIB DITOSYLATE	pyrexia	ERBB2_13
Neut_Abs_Mean	neutrophil count	ERBB2	CHEMBL1201585	TRASTUZUMAB	chills	ERBB2_13
Neut_Abs_Mean	neutrophil count	ERBB2	CHEMBL1743082	TRASTUZUMAB EMTANSINE	body temperature decreased	ERBB2_13
Neut_Abs_Mean	neutrophil count	ERBB2	CHEMBL2007641	PERTUZUMAB	chills	ERBB2_13
Neut_Abs_Mean	neutrophil count	ERBB2	CHEMBL2007641	PERTUZUMAB	pyrexia	ERBB2_13
Neut_Abs_Mean	neutrophil count	ERBB2	CHEMBL1743082	TRASTUZUMAB EMTANSINE	radiation necrosis	ERBB2_14
Neut_Abs_Mean	neutrophil count	ERBB2	CHEMBL3989868	TUCATINIB	radiotherapy	ERBB2_14
Neut_Abs_Mean	neutrophil count	ERBB2	CHEMBL1201179	LAPATINIB DITOSYLATE	hepatotoxicity	ERBB2_15
Neut_Abs_Mean	neutrophil count	ERBB2	CHEMBL1743082	TRASTUZUMAB EMTANSINE	hepatotoxicity	ERBB2_15
Neut_Abs_Mean	neutrophil count	ERBB2	CHEMBL3989868	TUCATINIB	hepatic cytolysis	ERBB2_15
Neut_Abs_Mean	neutrophil count	ERBB2	CHEMBL3989868	TUCATINIB	hepatotoxicity	ERBB2_15
Neut_Abs_Mean	neutrophil count	ERBB2	CHEMBL180022	NERATINIB	onychoclasis	ERBB2_16
Neut_Abs_Mean	neutrophil count	ERBB2	CHEMBL1201179	LAPATINIB DITOSYLATE	paronychia	ERBB2_16
Neut_Abs_Mean	neutrophil count	ERBB2	CHEMBL2105712	AFATINIB DIMALEATE	paronychia	ERBB2_16
Neut_Abs_Mean	neutrophil count	ERBB2	CHEMBL2105719	DACOMITINIB	paronychia	ERBB2_16
Neut_Abs_Mean	neutrophil count	ERBB2	CHEMBL2110732	DACOMITINIB ANHYDROUS	paronychia	ERBB2_16
Neut_Abs_Mean	neutrophil count	ERBB2	CHEMBL3989921	NERATINIB MALEATE	onychoclasis	ERBB2_16
Neut_Abs_Mean	neutrophil count	ERBB2	CHEMBL1743082	TRASTUZUMAB EMTANSINE	pleural effusion	ERBB2_17
Neut_Abs_Mean	neutrophil count	ERBB2	CHEMBL2007641	PERTUZUMAB	pleural effusion	ERBB2_17
Neut_Abs_Mean	neutrophil count	ERBB2	CHEMBL2105712	AFATINIB DIMALEATE	pleural effusion	ERBB2_17
Neut_Abs_Mean	neutrophil count	ERBB2	CHEMBL2105719	DACOMITINIB	effusion	ERBB2_17
Neut_Abs_Mean	neutrophil count	ERBB2	CHEMBL2110732	DACOMITINIB ANHYDROUS	effusion	ERBB2_17
Neut_Abs_Mean	neutrophil count	ERBB2	CHEMBL4297844	TRASTUZUMAB DERUXTECAN	ascites	ERBB2_17
Neut_Abs_Mean	neutrophil count	ERBB2	CHEMBL2007641	PERTUZUMAB	lymphoedema	ERBB2_18
Neut_Abs_Mean	neutrophil count	ERBB2	CHEMBL2105719	DACOMITINIB	lymphangiosis carcinomatosa	ERBB2_18
Neut_Abs_Mean	neutrophil count	ERBB2	CHEMBL2110732	DACOMITINIB ANHYDROUS	lymphangiosis carcinomatosa	ERBB2_18
Neut_Abs_Mean	neutrophil count	ERBB2	CHEMBL24828	VANDETANIB	photosensitivity reaction	ERBB2_19
Neut_Abs_Mean	neutrophil count	ERBB2	CHEMBL1201179	LAPATINIB DITOSYLATE	febrile neutropenia	ERBB2_2
Neut_Abs_Mean	neutrophil count	ERBB2	CHEMBL1201179	LAPATINIB DITOSYLATE	neutropenia	ERBB2_2
Neut_Abs_Mean	neutrophil count	ERBB2	CHEMBL1201585	TRASTUZUMAB	bone marrow failure	ERBB2_2
Neut_Abs_Mean	neutrophil count	ERBB2	CHEMBL1201585	TRASTUZUMAB	febrile neutropenia	ERBB2_2
Neut_Abs_Mean	neutrophil count	ERBB2	CHEMBL1201585	TRASTUZUMAB	myelosuppression	ERBB2_2
Neut_Abs_Mean	neutrophil count	ERBB2	CHEMBL1201585	TRASTUZUMAB	neutropenia	ERBB2_2
Neut_Abs_Mean	neutrophil count	ERBB2	CHEMBL2007641	PERTUZUMAB	febrile neutropenia	ERBB2_2
Neut_Abs_Mean	neutrophil count	ERBB2	CHEMBL2007641	PERTUZUMAB	myelosuppression	ERBB2_2
Neut_Abs_Mean	neutrophil count	ERBB2	CHEMBL2007641	PERTUZUMAB	neutropenia	ERBB2_2
Neut_Abs_Mean	neutrophil count	ERBB2	CHEMBL2007641	PERTUZUMAB	neutropenic sepsis	ERBB2_2
Neut_Abs_Mean	neutrophil count	ERBB2	CHEMBL4297844	TRASTUZUMAB DERUXTECAN	myelosuppression	ERBB2_2
Neut_Abs_Mean	neutrophil count	ERBB2	CHEMBL4297844	TRASTUZUMAB DERUXTECAN	neutrophil count decreased	ERBB2_2
Neut_Abs_Mean	neutrophil count	ERBB2	CHEMBL24828	VANDETANIB	neutrophil count decreased	ERBB2_2
Neut_Abs_Mean	neutrophil count	ERBB2	CHEMBL24828	VANDETANIB	pancytopenia	ERBB2_2
Neut_Abs_Mean	neutrophil count	ERBB2	CHEMBL3989868	TUCATINIB	hypersomnia	ERBB2_20
Neut_Abs_Mean	neutrophil count	ERBB2	CHEMBL24828	VANDETANIB	insomnia	ERBB2_20
Neut_Abs_Mean	neutrophil count	ERBB2	CHEMBL180022	NERATINIB	decreased appetite	ERBB2_21
Neut_Abs_Mean	neutrophil count	ERBB2	CHEMBL180022	NERATINIB	dehydration	ERBB2_21
Neut_Abs_Mean	neutrophil count	ERBB2	CHEMBL180022	NERATINIB	weight decreased	ERBB2_21
Neut_Abs_Mean	neutrophil count	ERBB2	CHEMBL1201179	LAPATINIB DITOSYLATE	dehydration	ERBB2_21
Neut_Abs_Mean	neutrophil count	ERBB2	CHEMBL2007641	PERTUZUMAB	decreased appetite	ERBB2_21
Neut_Abs_Mean	neutrophil count	ERBB2	CHEMBL2007641	PERTUZUMAB	dehydration	ERBB2_21
Neut_Abs_Mean	neutrophil count	ERBB2	CHEMBL2105712	AFATINIB DIMALEATE	decreased appetite	ERBB2_21
Neut_Abs_Mean	neutrophil count	ERBB2	CHEMBL2105712	AFATINIB DIMALEATE	dehydration	ERBB2_21
Neut_Abs_Mean	neutrophil count	ERBB2	CHEMBL2105719	DACOMITINIB	dehydration	ERBB2_21
Neut_Abs_Mean	neutrophil count	ERBB2	CHEMBL2110732	DACOMITINIB ANHYDROUS	dehydration	ERBB2_21
Neut_Abs_Mean	neutrophil count	ERBB2	CHEMBL3989868	TUCATINIB	decreased appetite	ERBB2_21
Neut_Abs_Mean	neutrophil count	ERBB2	CHEMBL3989868	TUCATINIB	dehydration	ERBB2_21
Neut_Abs_Mean	neutrophil count	ERBB2	CHEMBL3989868	TUCATINIB	weight decreased	ERBB2_21
Neut_Abs_Mean	neutrophil count	ERBB2	CHEMBL3989921	NERATINIB MALEATE	decreased appetite	ERBB2_21
Neut_Abs_Mean	neutrophil count	ERBB2	CHEMBL3989921	NERATINIB MALEATE	dehydration	ERBB2_21
Neut_Abs_Mean	neutrophil count	ERBB2	CHEMBL3989921	NERATINIB MALEATE	weight decreased	ERBB2_21
Neut_Abs_Mean	neutrophil count	ERBB2	CHEMBL4297844	TRASTUZUMAB DERUXTECAN	decreased appetite	ERBB2_21
Neut_Abs_Mean	neutrophil count	ERBB2	CHEMBL180022	NERATINIB	fatigue	ERBB2_22
Neut_Abs_Mean	neutrophil count	ERBB2	CHEMBL1743082	TRASTUZUMAB EMTANSINE	asthenopia	ERBB2_22
Neut_Abs_Mean	neutrophil count	ERBB2	CHEMBL2007641	PERTUZUMAB	fatigue	ERBB2_22
Neut_Abs_Mean	neutrophil count	ERBB2	CHEMBL3989868	TUCATINIB	fatigue	ERBB2_22
Neut_Abs_Mean	neutrophil count	ERBB2	CHEMBL3989868	TUCATINIB	asthenia	ERBB2_22
Neut_Abs_Mean	neutrophil count	ERBB2	CHEMBL3989921	NERATINIB MALEATE	fatigue	ERBB2_22
Neut_Abs_Mean	neutrophil count	ERBB2	CHEMBL4297844	TRASTUZUMAB DERUXTECAN	fatigue	ERBB2_22
Neut_Abs_Mean	neutrophil count	ERBB2	CHEMBL1743082	TRASTUZUMAB EMTANSINE	platelet count decreased	ERBB2_23
Neut_Abs_Mean	neutrophil count	ERBB2	CHEMBL1743082	TRASTUZUMAB EMTANSINE	thrombocytopenia	ERBB2_23
Neut_Abs_Mean	neutrophil count	ERBB2	CHEMBL180022	NERATINIB	stomatitis	ERBB2_24
Neut_Abs_Mean	neutrophil count	ERBB2	CHEMBL1201179	LAPATINIB DITOSYLATE	stomatitis	ERBB2_24
Neut_Abs_Mean	neutrophil count	ERBB2	CHEMBL1743082	TRASTUZUMAB EMTANSINE	stomatitis	ERBB2_24
Neut_Abs_Mean	neutrophil count	ERBB2	CHEMBL2007641	PERTUZUMAB	stomatitis	ERBB2_24
Neut_Abs_Mean	neutrophil count	ERBB2	CHEMBL2105712	AFATINIB DIMALEATE	oral pain	ERBB2_24
Neut_Abs_Mean	neutrophil count	ERBB2	CHEMBL2105712	AFATINIB DIMALEATE	stomatitis	ERBB2_24
Neut_Abs_Mean	neutrophil count	ERBB2	CHEMBL3989868	TUCATINIB	stomatitis	ERBB2_24
Neut_Abs_Mean	neutrophil count	ERBB2	CHEMBL3989921	NERATINIB MALEATE	stomatitis	ERBB2_24
Neut_Abs_Mean	neutrophil count	ERBB2	CHEMBL24828	VANDETANIB	stomatitis	ERBB2_24
Neut_Abs_Mean	neutrophil count	ERBB2	CHEMBL24828	VANDETANIB	hypocalcaemia	ERBB2_25
Neut_Abs_Mean	neutrophil count	ERBB2	CHEMBL24828	VANDETANIB	hypophagia	ERBB2_25
Neut_Abs_Mean	neutrophil count	ERBB2	CHEMBL24828	VANDETANIB	hypophosphataemia	ERBB2_25
Neut_Abs_Mean	neutrophil count	ERBB2	CHEMBL1201179	LAPATINIB DITOSYLATE	rash	ERBB2_26
Neut_Abs_Mean	neutrophil count	ERBB2	CHEMBL2007641	PERTUZUMAB	rash	ERBB2_26
Neut_Abs_Mean	neutrophil count	ERBB2	CHEMBL2105712	AFATINIB DIMALEATE	rash	ERBB2_26
Neut_Abs_Mean	neutrophil count	ERBB2	CHEMBL2105719	DACOMITINIB	rash	ERBB2_26
Neut_Abs_Mean	neutrophil count	ERBB2	CHEMBL2110732	DACOMITINIB ANHYDROUS	rash	ERBB2_26
Neut_Abs_Mean	neutrophil count	ERBB2	CHEMBL3989868	TUCATINIB	erythema	ERBB2_26
Neut_Abs_Mean	neutrophil count	ERBB2	CHEMBL4297844	TRASTUZUMAB DERUXTECAN	rash	ERBB2_26
Neut_Abs_Mean	neutrophil count	ERBB2	CHEMBL1201585	TRASTUZUMAB	neuropathy peripheral	ERBB2_27
Neut_Abs_Mean	neutrophil count	ERBB2	CHEMBL1743082	TRASTUZUMAB EMTANSINE	neuropathy peripheral	ERBB2_27
Neut_Abs_Mean	neutrophil count	ERBB2	CHEMBL2007641	PERTUZUMAB	neuropathy peripheral	ERBB2_27
Neut_Abs_Mean	neutrophil count	ERBB2	CHEMBL2007641	PERTUZUMAB	peripheral sensory neuropathy	ERBB2_27
Neut_Abs_Mean	neutrophil count	ERBB2	CHEMBL2007641	PERTUZUMAB	polyneuropathy	ERBB2_27
Neut_Abs_Mean	neutrophil count	ERBB2	CHEMBL3989868	TUCATINIB	neuropathy peripheral	ERBB2_27
Neut_Abs_Mean	neutrophil count	ERBB2	CHEMBL1743082	TRASTUZUMAB EMTANSINE	blood uric acid decreased	ERBB2_28
Neut_Abs_Mean	neutrophil count	ERBB2	CHEMBL2105719	DACOMITINIB	hyperuricaemia	ERBB2_28
Neut_Abs_Mean	neutrophil count	ERBB2	CHEMBL24828	VANDETANIB	hemiparesis	ERBB2_29
Neut_Abs_Mean	neutrophil count	ERBB2	CHEMBL2105712	AFATINIB DIMALEATE	drug hypersensitivity	ERBB2_3
Neut_Abs_Mean	neutrophil count	ERBB2	CHEMBL2105712	AFATINIB DIMALEATE	drug resistance	ERBB2_3
Neut_Abs_Mean	neutrophil count	ERBB2	CHEMBL3989868	TUCATINIB	drug hypersensitivity	ERBB2_3
Neut_Abs_Mean	neutrophil count	ERBB2	CHEMBL1743082	TRASTUZUMAB EMTANSINE	blood pressure increased	ERBB2_30
Neut_Abs_Mean	neutrophil count	ERBB2	CHEMBL24828	VANDETANIB	hypertension	ERBB2_30
Neut_Abs_Mean	neutrophil count	ERBB2	CHEMBL24828	VANDETANIB	ocular hyperaemia	ERBB2_31
Neut_Abs_Mean	neutrophil count	ERBB2	CHEMBL24828	VANDETANIB	lymphocyte count decreased	ERBB2_32
Neut_Abs_Mean	neutrophil count	ERBB2	CHEMBL3989868	TUCATINIB	taste disorder	ERBB2_33
Neut_Abs_Mean	neutrophil count	ERBB2	CHEMBL3989921	NERATINIB MALEATE	dysgeusia	ERBB2_33
Neut_Abs_Mean	neutrophil count	ERBB2	CHEMBL24828	VANDETANIB	haematocrit increased	ERBB2_34
Neut_Abs_Mean	neutrophil count	ERBB2	CHEMBL1201179	LAPATINIB DITOSYLATE	skin toxicity	ERBB2_35
Neut_Abs_Mean	neutrophil count	ERBB2	CHEMBL2105712	AFATINIB DIMALEATE	skin disorder	ERBB2_35
Neut_Abs_Mean	neutrophil count	ERBB2	CHEMBL2105712	AFATINIB DIMALEATE	skin toxicity	ERBB2_35
Neut_Abs_Mean	neutrophil count	ERBB2	CHEMBL3989868	TUCATINIB	tumour marker abnormal	ERBB2_36
Neut_Abs_Mean	neutrophil count	ERBB2	CHEMBL1201179	LAPATINIB DITOSYLATE	palmar-plantar erythrodysaesthesia syndrome	ERBB2_37
Neut_Abs_Mean	neutrophil count	ERBB2	CHEMBL1201585	TRASTUZUMAB	palmar-plantar erythrodysaesthesia syndrome	ERBB2_37
Neut_Abs_Mean	neutrophil count	ERBB2	CHEMBL1743082	TRASTUZUMAB EMTANSINE	palmar-plantar erythrodysaesthesia syndrome	ERBB2_37
Neut_Abs_Mean	neutrophil count	ERBB2	CHEMBL2007641	PERTUZUMAB	palmar-plantar erythrodysaesthesia syndrome	ERBB2_37
Neut_Abs_Mean	neutrophil count	ERBB2	CHEMBL3989868	TUCATINIB	palmar-plantar erythrodysaesthesia syndrome	ERBB2_37
Neut_Abs_Mean	neutrophil count	ERBB2	CHEMBL24828	VANDETANIB	palmar-plantar erythrodysaesthesia syndrome	ERBB2_37
Neut_Abs_Mean	neutrophil count	ERBB2	CHEMBL3989868	TUCATINIB	hospice care	ERBB2_38
Neut_Abs_Mean	neutrophil count	ERBB2	CHEMBL4297844	TRASTUZUMAB DERUXTECAN	administration site vasculitis	ERBB2_39
Neut_Abs_Mean	neutrophil count	ERBB2	CHEMBL1201179	LAPATINIB DITOSYLATE	metastases to bone	ERBB2_4
Neut_Abs_Mean	neutrophil count	ERBB2	CHEMBL1201179	LAPATINIB DITOSYLATE	metastases to liver	ERBB2_4
Neut_Abs_Mean	neutrophil count	ERBB2	CHEMBL1201179	LAPATINIB DITOSYLATE	metastases to lung	ERBB2_4
Neut_Abs_Mean	neutrophil count	ERBB2	CHEMBL1201179	LAPATINIB DITOSYLATE	metastases to lymph nodes	ERBB2_4
Neut_Abs_Mean	neutrophil count	ERBB2	CHEMBL1201585	TRASTUZUMAB	metastases to bone	ERBB2_4
Neut_Abs_Mean	neutrophil count	ERBB2	CHEMBL1201585	TRASTUZUMAB	metastases to liver	ERBB2_4
Neut_Abs_Mean	neutrophil count	ERBB2	CHEMBL1743082	TRASTUZUMAB EMTANSINE	metastases to bone	ERBB2_4
Neut_Abs_Mean	neutrophil count	ERBB2	CHEMBL1743082	TRASTUZUMAB EMTANSINE	metastases to liver	ERBB2_4
Neut_Abs_Mean	neutrophil count	ERBB2	CHEMBL1743082	TRASTUZUMAB EMTANSINE	metastases to lung	ERBB2_4
Neut_Abs_Mean	neutrophil count	ERBB2	CHEMBL1743082	TRASTUZUMAB EMTANSINE	metastases to lymph nodes	ERBB2_4
Neut_Abs_Mean	neutrophil count	ERBB2	CHEMBL1743082	TRASTUZUMAB EMTANSINE	metastasis	ERBB2_4
Neut_Abs_Mean	neutrophil count	ERBB2	CHEMBL2007641	PERTUZUMAB	metastases to bone	ERBB2_4
Neut_Abs_Mean	neutrophil count	ERBB2	CHEMBL2007641	PERTUZUMAB	metastases to lung	ERBB2_4
Neut_Abs_Mean	neutrophil count	ERBB2	CHEMBL2105712	AFATINIB DIMALEATE	metastases to bone	ERBB2_4
Neut_Abs_Mean	neutrophil count	ERBB2	CHEMBL2105712	AFATINIB DIMALEATE	metastases to liver	ERBB2_4
Neut_Abs_Mean	neutrophil count	ERBB2	CHEMBL2105712	AFATINIB DIMALEATE	metastases to lung	ERBB2_4
Neut_Abs_Mean	neutrophil count	ERBB2	CHEMBL24828	VANDETANIB	metastases to bone	ERBB2_4
Neut_Abs_Mean	neutrophil count	ERBB2	CHEMBL24828	VANDETANIB	metastases to liver	ERBB2_4
Neut_Abs_Mean	neutrophil count	ERBB2	CHEMBL24828	VANDETANIB	facial paralysis	ERBB2_40
Neut_Abs_Mean	neutrophil count	ERBB2	CHEMBL1201179	LAPATINIB DITOSYLATE	disease progression	ERBB2_41
Neut_Abs_Mean	neutrophil count	ERBB2	CHEMBL1201179	LAPATINIB DITOSYLATE	malignant neoplasm progression	ERBB2_41
Neut_Abs_Mean	neutrophil count	ERBB2	CHEMBL1201585	TRASTUZUMAB	disease progression	ERBB2_41
Neut_Abs_Mean	neutrophil count	ERBB2	CHEMBL1743082	TRASTUZUMAB EMTANSINE	disease progression	ERBB2_41
Neut_Abs_Mean	neutrophil count	ERBB2	CHEMBL1743082	TRASTUZUMAB EMTANSINE	malignant neoplasm progression	ERBB2_41
Neut_Abs_Mean	neutrophil count	ERBB2	CHEMBL2007641	PERTUZUMAB	disease progression	ERBB2_41
Neut_Abs_Mean	neutrophil count	ERBB2	CHEMBL2105712	AFATINIB DIMALEATE	disease progression	ERBB2_41
Neut_Abs_Mean	neutrophil count	ERBB2	CHEMBL2105712	AFATINIB DIMALEATE	malignant neoplasm progression	ERBB2_41
Neut_Abs_Mean	neutrophil count	ERBB2	CHEMBL2105719	DACOMITINIB	malignant neoplasm progression	ERBB2_41
Neut_Abs_Mean	neutrophil count	ERBB2	CHEMBL2105719	DACOMITINIB	neoplasm progression	ERBB2_41
Neut_Abs_Mean	neutrophil count	ERBB2	CHEMBL2110732	DACOMITINIB ANHYDROUS	malignant neoplasm progression	ERBB2_41
Neut_Abs_Mean	neutrophil count	ERBB2	CHEMBL2110732	DACOMITINIB ANHYDROUS	neoplasm progression	ERBB2_41
Neut_Abs_Mean	neutrophil count	ERBB2	CHEMBL3989868	TUCATINIB	disease progression	ERBB2_41
Neut_Abs_Mean	neutrophil count	ERBB2	CHEMBL4297844	TRASTUZUMAB DERUXTECAN	disease progression	ERBB2_41
Neut_Abs_Mean	neutrophil count	ERBB2	CHEMBL24828	VANDETANIB	disease progression	ERBB2_41
Neut_Abs_Mean	neutrophil count	ERBB2	CHEMBL24828	VANDETANIB	malignant neoplasm progression	ERBB2_41
Neut_Abs_Mean	neutrophil count	ERBB2	CHEMBL2105719	DACOMITINIB	oesophageal stenosis	ERBB2_42
Neut_Abs_Mean	neutrophil count	ERBB2	CHEMBL2110732	DACOMITINIB ANHYDROUS	oesophageal stenosis	ERBB2_42
Neut_Abs_Mean	neutrophil count	ERBB2	CHEMBL2105719	DACOMITINIB	malignant neoplasm of pleura	ERBB2_43
Neut_Abs_Mean	neutrophil count	ERBB2	CHEMBL2110732	DACOMITINIB ANHYDROUS	malignant neoplasm of pleura	ERBB2_43
Neut_Abs_Mean	neutrophil count	ERBB2	CHEMBL1201179	LAPATINIB DITOSYLATE	blood bilirubin increased	ERBB2_44
Neut_Abs_Mean	neutrophil count	ERBB2	CHEMBL1743082	TRASTUZUMAB EMTANSINE	blood bilirubin increased	ERBB2_44
Neut_Abs_Mean	neutrophil count	ERBB2	CHEMBL3989868	TUCATINIB	blood bilirubin increased	ERBB2_44
Neut_Abs_Mean	neutrophil count	ERBB2	CHEMBL3989868	TUCATINIB	hyperbilirubinaemia	ERBB2_44
Neut_Abs_Mean	neutrophil count	ERBB2	CHEMBL180022	NERATINIB	dry mouth	ERBB2_45
Neut_Abs_Mean	neutrophil count	ERBB2	CHEMBL180022	NERATINIB	dry skin	ERBB2_45
Neut_Abs_Mean	neutrophil count	ERBB2	CHEMBL1201179	LAPATINIB DITOSYLATE	dry skin	ERBB2_45
Neut_Abs_Mean	neutrophil count	ERBB2	CHEMBL2105712	AFATINIB DIMALEATE	dry skin	ERBB2_45
Neut_Abs_Mean	neutrophil count	ERBB2	CHEMBL3989868	TUCATINIB	dry mouth	ERBB2_45
Neut_Abs_Mean	neutrophil count	ERBB2	CHEMBL3989868	TUCATINIB	dry skin	ERBB2_45
Neut_Abs_Mean	neutrophil count	ERBB2	CHEMBL3989921	NERATINIB MALEATE	dry mouth	ERBB2_45
Neut_Abs_Mean	neutrophil count	ERBB2	CHEMBL3989921	NERATINIB MALEATE	dry skin	ERBB2_45
Neut_Abs_Mean	neutrophil count	ERBB2	CHEMBL24828	VANDETANIB	pulmonary embolism	ERBB2_46
Neut_Abs_Mean	neutrophil count	ERBB2	CHEMBL24828	VANDETANIB	vaginal neoplasm	ERBB2_47
Neut_Abs_Mean	neutrophil count	ERBB2	CHEMBL3989868	TUCATINIB	brain operation	ERBB2_48
Neut_Abs_Mean	neutrophil count	ERBB2	CHEMBL1743082	TRASTUZUMAB EMTANSINE	vessel puncture site bruise	ERBB2_49
Neut_Abs_Mean	neutrophil count	ERBB2	CHEMBL180022	NERATINIB	constipation	ERBB2_5
Neut_Abs_Mean	neutrophil count	ERBB2	CHEMBL180022	NERATINIB	diarrhoea	ERBB2_5
Neut_Abs_Mean	neutrophil count	ERBB2	CHEMBL180022	NERATINIB	faeces soft	ERBB2_5
Neut_Abs_Mean	neutrophil count	ERBB2	CHEMBL1201179	LAPATINIB DITOSYLATE	diarrhoea	ERBB2_5
Neut_Abs_Mean	neutrophil count	ERBB2	CHEMBL1201585	TRASTUZUMAB	diarrhoea	ERBB2_5
Neut_Abs_Mean	neutrophil count	ERBB2	CHEMBL2007641	PERTUZUMAB	diarrhoea	ERBB2_5
Neut_Abs_Mean	neutrophil count	ERBB2	CHEMBL2105712	AFATINIB DIMALEATE	diarrhoea	ERBB2_5
Neut_Abs_Mean	neutrophil count	ERBB2	CHEMBL2105719	DACOMITINIB	diarrhoea	ERBB2_5
Neut_Abs_Mean	neutrophil count	ERBB2	CHEMBL2110732	DACOMITINIB ANHYDROUS	diarrhoea	ERBB2_5
Neut_Abs_Mean	neutrophil count	ERBB2	CHEMBL3989868	TUCATINIB	constipation	ERBB2_5
Neut_Abs_Mean	neutrophil count	ERBB2	CHEMBL3989868	TUCATINIB	diarrhoea	ERBB2_5
Neut_Abs_Mean	neutrophil count	ERBB2	CHEMBL3989868	TUCATINIB	faeces soft	ERBB2_5
Neut_Abs_Mean	neutrophil count	ERBB2	CHEMBL3989921	NERATINIB MALEATE	constipation	ERBB2_5
Neut_Abs_Mean	neutrophil count	ERBB2	CHEMBL3989921	NERATINIB MALEATE	diarrhoea	ERBB2_5
Neut_Abs_Mean	neutrophil count	ERBB2	CHEMBL3989921	NERATINIB MALEATE	faeces soft	ERBB2_5
Neut_Abs_Mean	neutrophil count	ERBB2	CHEMBL4297844	TRASTUZUMAB DERUXTECAN	constipation	ERBB2_5
Neut_Abs_Mean	neutrophil count	ERBB2	CHEMBL24828	VANDETANIB	diarrhoea	ERBB2_5
Neut_Abs_Mean	neutrophil count	ERBB2	CHEMBL180022	NERATINIB	gastrooesophageal reflux disease	ERBB2_50
Neut_Abs_Mean	neutrophil count	ERBB2	CHEMBL3989921	NERATINIB MALEATE	gastrooesophageal reflux disease	ERBB2_50
Neut_Abs_Mean	neutrophil count	ERBB2	CHEMBL24828	VANDETANIB	gastrooesophageal reflux disease	ERBB2_50
Neut_Abs_Mean	neutrophil count	ERBB2	CHEMBL24828	VANDETANIB	reflux gastritis	ERBB2_50
Neut_Abs_Mean	neutrophil count	ERBB2	CHEMBL2105712	AFATINIB DIMALEATE	non-small cell lung cancer	ERBB2_51
Neut_Abs_Mean	neutrophil count	ERBB2	CHEMBL2105712	AFATINIB DIMALEATE	small cell lung cancer	ERBB2_51
Neut_Abs_Mean	neutrophil count	ERBB2	CHEMBL180022	NERATINIB	metastases to central nervous system	ERBB2_52
Neut_Abs_Mean	neutrophil count	ERBB2	CHEMBL1201179	LAPATINIB DITOSYLATE	metastases to central nervous system	ERBB2_52
Neut_Abs_Mean	neutrophil count	ERBB2	CHEMBL1201585	TRASTUZUMAB	metastases to central nervous system	ERBB2_52
Neut_Abs_Mean	neutrophil count	ERBB2	CHEMBL1743082	TRASTUZUMAB EMTANSINE	metastases to central nervous system	ERBB2_52
Neut_Abs_Mean	neutrophil count	ERBB2	CHEMBL2007641	PERTUZUMAB	metastases to central nervous system	ERBB2_52
Neut_Abs_Mean	neutrophil count	ERBB2	CHEMBL2105712	AFATINIB DIMALEATE	metastases to central nervous system	ERBB2_52
Neut_Abs_Mean	neutrophil count	ERBB2	CHEMBL2105712	AFATINIB DIMALEATE	metastases to meninges	ERBB2_52
Neut_Abs_Mean	neutrophil count	ERBB2	CHEMBL3989868	TUCATINIB	metastases to central nervous system	ERBB2_52
Neut_Abs_Mean	neutrophil count	ERBB2	CHEMBL3989921	NERATINIB MALEATE	metastases to central nervous system	ERBB2_52
Neut_Abs_Mean	neutrophil count	ERBB2	CHEMBL24828	VANDETANIB	metastases to central nervous system	ERBB2_52
Neut_Abs_Mean	neutrophil count	ERBB2	CHEMBL180022	NERATINIB	enteritis	ERBB2_53
Neut_Abs_Mean	neutrophil count	ERBB2	CHEMBL1201179	LAPATINIB DITOSYLATE	mucosal inflammation	ERBB2_53
Neut_Abs_Mean	neutrophil count	ERBB2	CHEMBL1201585	TRASTUZUMAB	mucosal inflammation	ERBB2_53
Neut_Abs_Mean	neutrophil count	ERBB2	CHEMBL2007641	PERTUZUMAB	mucosal inflammation	ERBB2_53
Neut_Abs_Mean	neutrophil count	ERBB2	CHEMBL2105712	AFATINIB DIMALEATE	mucosal inflammation	ERBB2_53
Neut_Abs_Mean	neutrophil count	ERBB2	CHEMBL3989921	NERATINIB MALEATE	enteritis	ERBB2_53
Neut_Abs_Mean	neutrophil count	ERBB2	CHEMBL24828	VANDETANIB	mucosal inflammation	ERBB2_53
Neut_Abs_Mean	neutrophil count	ERBB2	CHEMBL1201179	LAPATINIB DITOSYLATE	alanine aminotransferase increased	ERBB2_54
Neut_Abs_Mean	neutrophil count	ERBB2	CHEMBL1743082	TRASTUZUMAB EMTANSINE	alanine aminotransferase increased	ERBB2_54
Neut_Abs_Mean	neutrophil count	ERBB2	CHEMBL1743082	TRASTUZUMAB EMTANSINE	aspartate aminotransferase increased	ERBB2_54
Neut_Abs_Mean	neutrophil count	ERBB2	CHEMBL3989868	TUCATINIB	hepatic enzyme increased	ERBB2_54
Neut_Abs_Mean	neutrophil count	ERBB2	CHEMBL3989868	TUCATINIB	liver function test increased	ERBB2_54
Neut_Abs_Mean	neutrophil count	ERBB2	CHEMBL24828	VANDETANIB	alanine aminotransferase increased	ERBB2_54
Neut_Abs_Mean	neutrophil count	ERBB2	CHEMBL3989868	TUCATINIB	memory impairment	ERBB2_55
Neut_Abs_Mean	neutrophil count	ERBB2	CHEMBL3989868	TUCATINIB	product dose omission issue	ERBB2_56
Neut_Abs_Mean	neutrophil count	ERBB2	CHEMBL180022	NERATINIB	blood potassium decreased	ERBB2_57
Neut_Abs_Mean	neutrophil count	ERBB2	CHEMBL180022	NERATINIB	hypokalaemia	ERBB2_57
Neut_Abs_Mean	neutrophil count	ERBB2	CHEMBL1201179	LAPATINIB DITOSYLATE	hypokalaemia	ERBB2_57
Neut_Abs_Mean	neutrophil count	ERBB2	CHEMBL2007641	PERTUZUMAB	hypokalaemia	ERBB2_57
Neut_Abs_Mean	neutrophil count	ERBB2	CHEMBL3989868	TUCATINIB	blood potassium decreased	ERBB2_57
Neut_Abs_Mean	neutrophil count	ERBB2	CHEMBL3989921	NERATINIB MALEATE	blood potassium decreased	ERBB2_57
Neut_Abs_Mean	neutrophil count	ERBB2	CHEMBL3989921	NERATINIB MALEATE	hypokalaemia	ERBB2_57
Neut_Abs_Mean	neutrophil count	ERBB2	CHEMBL2007641	PERTUZUMAB	pneumonitis	ERBB2_58
Neut_Abs_Mean	neutrophil count	ERBB2	CHEMBL4297844	TRASTUZUMAB DERUXTECAN	pneumonitis	ERBB2_58
Neut_Abs_Mean	neutrophil count	ERBB2	CHEMBL3989868	TUCATINIB	biopsy	ERBB2_59
Neut_Abs_Mean	neutrophil count	ERBB2	CHEMBL180022	NERATINIB	hospitalisation	ERBB2_6
Neut_Abs_Mean	neutrophil count	ERBB2	CHEMBL3989868	TUCATINIB	hospitalisation	ERBB2_6
Neut_Abs_Mean	neutrophil count	ERBB2	CHEMBL3989868	TUCATINIB	illness	ERBB2_6
Neut_Abs_Mean	neutrophil count	ERBB2	CHEMBL3989921	NERATINIB MALEATE	hospitalisation	ERBB2_6
Neut_Abs_Mean	neutrophil count	ERBB2	CHEMBL4297844	TRASTUZUMAB DERUXTECAN	lung opacity	ERBB2_60
Neut_Abs_Mean	neutrophil count	ERBB2	CHEMBL1743082	TRASTUZUMAB EMTANSINE	nasopharyngitis	ERBB2_61
Neut_Abs_Mean	neutrophil count	ERBB2	CHEMBL24828	VANDETANIB	myoclonus	ERBB2_62
Neut_Abs_Mean	neutrophil count	ERBB2	CHEMBL2007641	PERTUZUMAB	vascular device infection	ERBB2_63
Neut_Abs_Mean	neutrophil count	ERBB2	CHEMBL24828	VANDETANIB	magnetic resonance imaging abnormal	ERBB2_64
Neut_Abs_Mean	neutrophil count	ERBB2	CHEMBL2007641	PERTUZUMAB	dyspnoea	ERBB2_65
Neut_Abs_Mean	neutrophil count	ERBB2	CHEMBL2105719	DACOMITINIB	dyspnoea	ERBB2_65
Neut_Abs_Mean	neutrophil count	ERBB2	CHEMBL2110732	DACOMITINIB ANHYDROUS	dyspnoea	ERBB2_65
Neut_Abs_Mean	neutrophil count	ERBB2	CHEMBL3989868	TUCATINIB	unevaluable event	ERBB2_66
Neut_Abs_Mean	neutrophil count	ERBB2	CHEMBL24828	VANDETANIB	electrocardiogram qt interval abnormal	ERBB2_67
Neut_Abs_Mean	neutrophil count	ERBB2	CHEMBL24828	VANDETANIB	electrocardiogram qt prolonged	ERBB2_67
Neut_Abs_Mean	neutrophil count	ERBB2	CHEMBL2105712	AFATINIB DIMALEATE	egfr gene mutation	ERBB2_68
Neut_Abs_Mean	neutrophil count	ERBB2	CHEMBL3989868	TUCATINIB	blister	ERBB2_69
Neut_Abs_Mean	neutrophil count	ERBB2	CHEMBL1201179	LAPATINIB DITOSYLATE	ejection fraction decreased	ERBB2_7
Neut_Abs_Mean	neutrophil count	ERBB2	CHEMBL1201585	TRASTUZUMAB	ejection fraction decreased	ERBB2_7
Neut_Abs_Mean	neutrophil count	ERBB2	CHEMBL1201585	TRASTUZUMAB	left ventricular dysfunction	ERBB2_7
Neut_Abs_Mean	neutrophil count	ERBB2	CHEMBL1743082	TRASTUZUMAB EMTANSINE	ejection fraction	ERBB2_7
Neut_Abs_Mean	neutrophil count	ERBB2	CHEMBL1743082	TRASTUZUMAB EMTANSINE	ejection fraction decreased	ERBB2_7
Neut_Abs_Mean	neutrophil count	ERBB2	CHEMBL2007641	PERTUZUMAB	ejection fraction decreased	ERBB2_7
Neut_Abs_Mean	neutrophil count	ERBB2	CHEMBL2007641	PERTUZUMAB	left ventricular dysfunction	ERBB2_7
Neut_Abs_Mean	neutrophil count	ERBB2	CHEMBL2007641	PERTUZUMAB	cardiac failure	ERBB2_7
Neut_Abs_Mean	neutrophil count	ERBB2	CHEMBL24828	VANDETANIB	ataxia	ERBB2_70
Neut_Abs_Mean	neutrophil count	ERBB2	CHEMBL3989868	TUCATINIB	botryomycosis	ERBB2_71
Neut_Abs_Mean	neutrophil count	ERBB2	CHEMBL1743082	TRASTUZUMAB EMTANSINE	gingival bleeding	ERBB2_72
Neut_Abs_Mean	neutrophil count	ERBB2	CHEMBL2105712	AFATINIB DIMALEATE	rash pustular	ERBB2_73
Neut_Abs_Mean	neutrophil count	ERBB2	CHEMBL2105719	DACOMITINIB	rash pustular	ERBB2_73
Neut_Abs_Mean	neutrophil count	ERBB2	CHEMBL2110732	DACOMITINIB ANHYDROUS	rash pustular	ERBB2_73
Neut_Abs_Mean	neutrophil count	ERBB2	CHEMBL180022	NERATINIB	gastrointestinal sounds abnormal	ERBB2_74
Neut_Abs_Mean	neutrophil count	ERBB2	CHEMBL3989921	NERATINIB MALEATE	gastrointestinal sounds abnormal	ERBB2_74
Neut_Abs_Mean	neutrophil count	ERBB2	CHEMBL180022	NERATINIB	emergency care	ERBB2_75
Neut_Abs_Mean	neutrophil count	ERBB2	CHEMBL3989921	NERATINIB MALEATE	emergency care	ERBB2_75
Neut_Abs_Mean	neutrophil count	ERBB2	CHEMBL1201179	LAPATINIB DITOSYLATE	gastrointestinal toxicity	ERBB2_76
Neut_Abs_Mean	neutrophil count	ERBB2	CHEMBL4297844	TRASTUZUMAB DERUXTECAN	gastrointestinal toxicity	ERBB2_76
Neut_Abs_Mean	neutrophil count	ERBB2	CHEMBL1743082	TRASTUZUMAB EMTANSINE	red cell distribution width increased	ERBB2_77
Neut_Abs_Mean	neutrophil count	ERBB2	CHEMBL3989868	TUCATINIB	gram stain positive	ERBB2_78
Neut_Abs_Mean	neutrophil count	ERBB2	CHEMBL3989868	TUCATINIB	fluid replacement	ERBB2_79
Neut_Abs_Mean	neutrophil count	ERBB2	CHEMBL180022	NERATINIB	abdominal discomfort	ERBB2_8
Neut_Abs_Mean	neutrophil count	ERBB2	CHEMBL180022	NERATINIB	abdominal pain	ERBB2_8
Neut_Abs_Mean	neutrophil count	ERBB2	CHEMBL180022	NERATINIB	abdominal pain upper	ERBB2_8
Neut_Abs_Mean	neutrophil count	ERBB2	CHEMBL180022	NERATINIB	dyspepsia	ERBB2_8
Neut_Abs_Mean	neutrophil count	ERBB2	CHEMBL3989868	TUCATINIB	abdominal discomfort	ERBB2_8
Neut_Abs_Mean	neutrophil count	ERBB2	CHEMBL3989868	TUCATINIB	abdominal pain upper	ERBB2_8
Neut_Abs_Mean	neutrophil count	ERBB2	CHEMBL3989868	TUCATINIB	dyspepsia	ERBB2_8
Neut_Abs_Mean	neutrophil count	ERBB2	CHEMBL3989921	NERATINIB MALEATE	abdominal discomfort	ERBB2_8
Neut_Abs_Mean	neutrophil count	ERBB2	CHEMBL3989921	NERATINIB MALEATE	abdominal pain	ERBB2_8
Neut_Abs_Mean	neutrophil count	ERBB2	CHEMBL3989921	NERATINIB MALEATE	abdominal pain upper	ERBB2_8
Neut_Abs_Mean	neutrophil count	ERBB2	CHEMBL3989921	NERATINIB MALEATE	dyspepsia	ERBB2_8
Neut_Abs_Mean	neutrophil count	ERBB2	CHEMBL1743082	TRASTUZUMAB EMTANSINE	portal hypertension	ERBB2_80
Neut_Abs_Mean	neutrophil count	ERBB2	CHEMBL4297844	TRASTUZUMAB DERUXTECAN	axillary mass	ERBB2_81
Neut_Abs_Mean	neutrophil count	ERBB2	CHEMBL3989868	TUCATINIB	feeling abnormal	ERBB2_82
Neut_Abs_Mean	neutrophil count	ERBB2	CHEMBL1743082	TRASTUZUMAB EMTANSINE	dyschezia	ERBB2_83
Neut_Abs_Mean	neutrophil count	ERBB2	CHEMBL1743082	TRASTUZUMAB EMTANSINE	spider naevus	ERBB2_84
Neut_Abs_Mean	neutrophil count	ERBB2	CHEMBL180022	NERATINIB	drug titration	ERBB2_85
Neut_Abs_Mean	neutrophil count	ERBB2	CHEMBL3989921	NERATINIB MALEATE	drug titration	ERBB2_85
Neut_Abs_Mean	neutrophil count	ERBB2	CHEMBL2105719	DACOMITINIB	carcinoembryonic antigen increased	ERBB2_86
Neut_Abs_Mean	neutrophil count	ERBB2	CHEMBL2110732	DACOMITINIB ANHYDROUS	carcinoembryonic antigen increased	ERBB2_86
Neut_Abs_Mean	neutrophil count	ERBB2	CHEMBL2007641	PERTUZUMAB	alopecia	ERBB2_87
Neut_Abs_Mean	neutrophil count	ERBB2	CHEMBL4297844	TRASTUZUMAB DERUXTECAN	alopecia	ERBB2_87
Neut_Abs_Mean	neutrophil count	ERBB2	CHEMBL1743082	TRASTUZUMAB EMTANSINE	injection site pain	ERBB2_88
Neut_Abs_Mean	neutrophil count	ERBB2	CHEMBL3989868	TUCATINIB	peripheral swelling	ERBB2_89
Neut_Abs_Mean	neutrophil count	ERBB2	CHEMBL24828	VANDETANIB	blood calcitonin increased	ERBB2_9
Neut_Abs_Mean	neutrophil count	ERBB2	CHEMBL24828	VANDETANIB	blood thyroid stimulating hormone increased	ERBB2_9
Neut_Abs_Mean	neutrophil count	ERBB2	CHEMBL1743082	TRASTUZUMAB EMTANSINE	blood lactate dehydrogenase increased	ERBB2_90
Neut_Abs_Mean	neutrophil count	ERBB2	CHEMBL1743082	TRASTUZUMAB EMTANSINE	her-2 positive breast cancer	ERBB2_91
Neut_Abs_Mean	neutrophil count	ERBB2	CHEMBL24828	VANDETANIB	cornea verticillata	ERBB2_92
Neut_Abs_Mean	neutrophil count	ERBB2	CHEMBL1743082	TRASTUZUMAB EMTANSINE	infusion related reaction	ERBB2_93
Neut_Abs_Mean	neutrophil count	ERBB2	CHEMBL2007641	PERTUZUMAB	infusion related reaction	ERBB2_93
Neut_Abs_Mean	neutrophil count	ERBB2	CHEMBL1201179	LAPATINIB DITOSYLATE	metastases to skin	ERBB2_94
Neut_Abs_Mean	neutrophil count	ERBB2	CHEMBL1743082	TRASTUZUMAB EMTANSINE	metastases to skin	ERBB2_94
Neut_Abs_Mean	neutrophil count	ERBB2	CHEMBL180022	NERATINIB	headache	ERBB2_95
Neut_Abs_Mean	neutrophil count	ERBB2	CHEMBL3989868	TUCATINIB	headache	ERBB2_95
Neut_Abs_Mean	neutrophil count	ERBB2	CHEMBL3989921	NERATINIB MALEATE	headache	ERBB2_95
Neut_Abs_Mean	neutrophil count	ERBB2	CHEMBL4297844	TRASTUZUMAB DERUXTECAN	headache	ERBB2_95
Neut_Abs_Mean	neutrophil count	ERBB2	CHEMBL24828	VANDETANIB	brain stem glioma	ERBB2_96
Neut_Abs_Mean	neutrophil count	ERBB2	CHEMBL2105712	AFATINIB DIMALEATE	gene mutation	ERBB2_97
Neut_Abs_Mean	neutrophil count	ERBB2	CHEMBL180022	NERATINIB	abdominal distension	ERBB2_98
Neut_Abs_Mean	neutrophil count	ERBB2	CHEMBL3989868	TUCATINIB	abdominal distension	ERBB2_98
Neut_Abs_Mean	neutrophil count	ERBB2	CHEMBL3989921	NERATINIB MALEATE	abdominal distension	ERBB2_98
Neut_Abs_Mean	neutrophil count	ERBB2	CHEMBL24828	VANDETANIB	abdominal distension	ERBB2_98
Neut_Abs_Mean	neutrophil count	ERBB2	CHEMBL1743082	TRASTUZUMAB EMTANSINE	mean cell haemoglobin concentration decreased	ERBB2_99
Neut_Abs_Mean_INT	neutrophil count	ADORA2B	CHEMBL628	PENTOXIFYLLINE	glucose tolerance impaired	ADORA2B_0
Neut_Abs_Mean_INT	neutrophil count	ADORA2B	CHEMBL190	THEOPHYLLINE	diabetes mellitus	ADORA2B_0
Neut_Abs_Mean_INT	neutrophil count	ADORA2B	CHEMBL190	THEOPHYLLINE	type 2 diabetes mellitus	ADORA2B_0
Neut_Abs_Mean_INT	neutrophil count	ADORA2B	CHEMBL628	PENTOXIFYLLINE	pneumonia mycoplasmal	ADORA2B_1
Neut_Abs_Mean_INT	neutrophil count	ADORA2B	CHEMBL477	ADENOSINE	pneumonia aspiration	ADORA2B_1
Neut_Abs_Mean_INT	neutrophil count	ADORA2B	CHEMBL628	PENTOXIFYLLINE	allodynia	ADORA2B_10
Neut_Abs_Mean_INT	neutrophil count	ADORA2B	CHEMBL628	PENTOXIFYLLINE	paraesthesia	ADORA2B_10
Neut_Abs_Mean_INT	neutrophil count	ADORA2B	CHEMBL113	CAFFEINE	discomfort	ADORA2B_10
Neut_Abs_Mean_INT	neutrophil count	ADORA2B	CHEMBL113	CAFFEINE	pain	ADORA2B_10
Neut_Abs_Mean_INT	neutrophil count	ADORA2B	CHEMBL628	PENTOXIFYLLINE	hyperkalaemia	ADORA2B_100
Neut_Abs_Mean_INT	neutrophil count	ADORA2B	CHEMBL628	PENTOXIFYLLINE	hypokalaemia	ADORA2B_100
Neut_Abs_Mean_INT	neutrophil count	ADORA2B	CHEMBL190	THEOPHYLLINE	hypokalaemia	ADORA2B_100
Neut_Abs_Mean_INT	neutrophil count	ADORA2B	CHEMBL1200569	CAFFEINE CITRATE	hypokalaemia	ADORA2B_100
Neut_Abs_Mean_INT	neutrophil count	ADORA2B	CHEMBL1200569	CAFFEINE CITRATE	urine potassium increased	ADORA2B_100
Neut_Abs_Mean_INT	neutrophil count	ADORA2B	CHEMBL1370561	AMINOPHYLLINE	sedation complication	ADORA2B_101
Neut_Abs_Mean_INT	neutrophil count	ADORA2B	CHEMBL628	PENTOXIFYLLINE	inhibitory drug interaction	ADORA2B_102
Neut_Abs_Mean_INT	neutrophil count	ADORA2B	CHEMBL190	THEOPHYLLINE	drug interaction	ADORA2B_102
Neut_Abs_Mean_INT	neutrophil count	ADORA2B	CHEMBL628	PENTOXIFYLLINE	sepsis neonatal	ADORA2B_103
Neut_Abs_Mean_INT	neutrophil count	ADORA2B	CHEMBL1370561	AMINOPHYLLINE	blood zinc increased	ADORA2B_104
Neut_Abs_Mean_INT	neutrophil count	ADORA2B	CHEMBL1370561	AMINOPHYLLINE	large for dates baby	ADORA2B_105
Neut_Abs_Mean_INT	neutrophil count	ADORA2B	CHEMBL190	THEOPHYLLINE	oesophagogastroduodenoscopy	ADORA2B_106
Neut_Abs_Mean_INT	neutrophil count	ADORA2B	CHEMBL1370561	AMINOPHYLLINE	aspergillus infection	ADORA2B_107
Neut_Abs_Mean_INT	neutrophil count	ADORA2B	CHEMBL628	PENTOXIFYLLINE	finger amputation	ADORA2B_108
Neut_Abs_Mean_INT	neutrophil count	ADORA2B	CHEMBL1370561	AMINOPHYLLINE	toe amputation	ADORA2B_108
Neut_Abs_Mean_INT	neutrophil count	ADORA2B	CHEMBL113	CAFFEINE	systemic lupus erythematosus	ADORA2B_109
Neut_Abs_Mean_INT	neutrophil count	ADORA2B	CHEMBL628	PENTOXIFYLLINE	klebsiella infection	ADORA2B_11
Neut_Abs_Mean_INT	neutrophil count	ADORA2B	CHEMBL628	PENTOXIFYLLINE	pseudomonas infection	ADORA2B_11
Neut_Abs_Mean_INT	neutrophil count	ADORA2B	CHEMBL190	THEOPHYLLINE	prolonged expiration	ADORA2B_110
Neut_Abs_Mean_INT	neutrophil count	ADORA2B	CHEMBL190	THEOPHYLLINE	wheelchair user	ADORA2B_111
Neut_Abs_Mean_INT	neutrophil count	ADORA2B	CHEMBL1370561	AMINOPHYLLINE	psychogenic seizure	ADORA2B_112
Neut_Abs_Mean_INT	neutrophil count	ADORA2B	CHEMBL1370561	AMINOPHYLLINE	caesarean section	ADORA2B_113
Neut_Abs_Mean_INT	neutrophil count	ADORA2B	CHEMBL190	THEOPHYLLINE	female sterilisation	ADORA2B_114
Neut_Abs_Mean_INT	neutrophil count	ADORA2B	CHEMBL628	PENTOXIFYLLINE	hepatocellular injury	ADORA2B_115
Neut_Abs_Mean_INT	neutrophil count	ADORA2B	CHEMBL113	CAFFEINE	drug-induced liver injury	ADORA2B_115
Neut_Abs_Mean_INT	neutrophil count	ADORA2B	CHEMBL113	CAFFEINE	hepatotoxicity	ADORA2B_115
Neut_Abs_Mean_INT	neutrophil count	ADORA2B	CHEMBL113	CAFFEINE	liver injury	ADORA2B_115
Neut_Abs_Mean_INT	neutrophil count	ADORA2B	CHEMBL190	THEOPHYLLINE	gastrointestinal necrosis	ADORA2B_116
Neut_Abs_Mean_INT	neutrophil count	ADORA2B	CHEMBL1370561	AMINOPHYLLINE	creatinine renal clearance decreased	ADORA2B_117
Neut_Abs_Mean_INT	neutrophil count	ADORA2B	CHEMBL190	THEOPHYLLINE	blood immunoglobulin e increased	ADORA2B_118
Neut_Abs_Mean_INT	neutrophil count	ADORA2B	CHEMBL1370561	AMINOPHYLLINE	blood immunoglobulin e increased	ADORA2B_118
Neut_Abs_Mean_INT	neutrophil count	ADORA2B	CHEMBL113	CAFFEINE	hip arthroplasty	ADORA2B_119
Neut_Abs_Mean_INT	neutrophil count	ADORA2B	CHEMBL113	CAFFEINE	knee arthroplasty	ADORA2B_119
Neut_Abs_Mean_INT	neutrophil count	ADORA2B	CHEMBL1370561	AMINOPHYLLINE	knee arthroplasty	ADORA2B_119
Neut_Abs_Mean_INT	neutrophil count	ADORA2B	CHEMBL477	ADENOSINE	chest discomfort	ADORA2B_12
Neut_Abs_Mean_INT	neutrophil count	ADORA2B	CHEMBL477	ADENOSINE	chest pain	ADORA2B_12
Neut_Abs_Mean_INT	neutrophil count	ADORA2B	CHEMBL190	THEOPHYLLINE	chest discomfort	ADORA2B_12
Neut_Abs_Mean_INT	neutrophil count	ADORA2B	CHEMBL190	THEOPHYLLINE	chest pain	ADORA2B_12
Neut_Abs_Mean_INT	neutrophil count	ADORA2B	CHEMBL190	THEOPHYLLINE	painful respiration	ADORA2B_12
Neut_Abs_Mean_INT	neutrophil count	ADORA2B	CHEMBL1370561	AMINOPHYLLINE	pulmonary pain	ADORA2B_12
Neut_Abs_Mean_INT	neutrophil count	ADORA2B	CHEMBL477	ADENOSINE	respiratory depression	ADORA2B_120
Neut_Abs_Mean_INT	neutrophil count	ADORA2B	CHEMBL477	ADENOSINE	respiratory distress	ADORA2B_120
Neut_Abs_Mean_INT	neutrophil count	ADORA2B	CHEMBL477	ADENOSINE	respiratory failure	ADORA2B_120
Neut_Abs_Mean_INT	neutrophil count	ADORA2B	CHEMBL190	THEOPHYLLINE	acute respiratory failure	ADORA2B_120
Neut_Abs_Mean_INT	neutrophil count	ADORA2B	CHEMBL190	THEOPHYLLINE	respiratory failure	ADORA2B_120
Neut_Abs_Mean_INT	neutrophil count	ADORA2B	CHEMBL1370561	AMINOPHYLLINE	respiratory failure	ADORA2B_120
Neut_Abs_Mean_INT	neutrophil count	ADORA2B	CHEMBL190	THEOPHYLLINE	blood bicarbonate decreased	ADORA2B_121
Neut_Abs_Mean_INT	neutrophil count	ADORA2B	CHEMBL190	THEOPHYLLINE	blood ph decreased	ADORA2B_121
Neut_Abs_Mean_INT	neutrophil count	ADORA2B	CHEMBL1200578	THEOPHYLLINE SODIUM GLYCINATE	lip erosion	ADORA2B_122
Neut_Abs_Mean_INT	neutrophil count	ADORA2B	CHEMBL1200578	THEOPHYLLINE SODIUM GLYCINATE	mucosal erosion	ADORA2B_122
Neut_Abs_Mean_INT	neutrophil count	ADORA2B	CHEMBL1200578	THEOPHYLLINE SODIUM GLYCINATE	oral mucosa erosion	ADORA2B_122
Neut_Abs_Mean_INT	neutrophil count	ADORA2B	CHEMBL190	THEOPHYLLINE	status epilepticus	ADORA2B_123
Neut_Abs_Mean_INT	neutrophil count	ADORA2B	CHEMBL477	ADENOSINE	dyspnoea	ADORA2B_124
Neut_Abs_Mean_INT	neutrophil count	ADORA2B	CHEMBL113	CAFFEINE	dyspnoea	ADORA2B_124
Neut_Abs_Mean_INT	neutrophil count	ADORA2B	CHEMBL190	THEOPHYLLINE	dyspnoea	ADORA2B_124
Neut_Abs_Mean_INT	neutrophil count	ADORA2B	CHEMBL190	THEOPHYLLINE	dyspnoea exertional	ADORA2B_124
Neut_Abs_Mean_INT	neutrophil count	ADORA2B	CHEMBL628	PENTOXIFYLLINE	biopsy lymph gland	ADORA2B_125
Neut_Abs_Mean_INT	neutrophil count	ADORA2B	CHEMBL190	THEOPHYLLINE	antasthmatic drug level above therapeutic	ADORA2B_126
Neut_Abs_Mean_INT	neutrophil count	ADORA2B	CHEMBL628	PENTOXIFYLLINE	radiotherapy to brain	ADORA2B_127
Neut_Abs_Mean_INT	neutrophil count	ADORA2B	CHEMBL628	PENTOXIFYLLINE	body tinea	ADORA2B_128
Neut_Abs_Mean_INT	neutrophil count	ADORA2B	CHEMBL113	CAFFEINE	fatigue	ADORA2B_129
Neut_Abs_Mean_INT	neutrophil count	ADORA2B	CHEMBL190	THEOPHYLLINE	right atrial hypertrophy	ADORA2B_13
Neut_Abs_Mean_INT	neutrophil count	ADORA2B	CHEMBL190	THEOPHYLLINE	right ventricular hypertrophy	ADORA2B_13
Neut_Abs_Mean_INT	neutrophil count	ADORA2B	CHEMBL190	THEOPHYLLINE	right ventricular systolic pressure	ADORA2B_13
Neut_Abs_Mean_INT	neutrophil count	ADORA2B	CHEMBL113	CAFFEINE	helicobacter infection	ADORA2B_130
Neut_Abs_Mean_INT	neutrophil count	ADORA2B	CHEMBL628	PENTOXIFYLLINE	prothrombin level decreased	ADORA2B_131
Neut_Abs_Mean_INT	neutrophil count	ADORA2B	CHEMBL628	PENTOXIFYLLINE	femoral neck fracture	ADORA2B_132
Neut_Abs_Mean_INT	neutrophil count	ADORA2B	CHEMBL190	THEOPHYLLINE	granuloma	ADORA2B_133
Neut_Abs_Mean_INT	neutrophil count	ADORA2B	CHEMBL477	ADENOSINE	complex regional pain syndrome	ADORA2B_134
Neut_Abs_Mean_INT	neutrophil count	ADORA2B	CHEMBL113	CAFFEINE	hand deformity	ADORA2B_135
Neut_Abs_Mean_INT	neutrophil count	ADORA2B	CHEMBL190	THEOPHYLLINE	stress urinary incontinence	ADORA2B_136
Neut_Abs_Mean_INT	neutrophil count	ADORA2B	CHEMBL628	PENTOXIFYLLINE	hilar lymphadenopathy	ADORA2B_137
Neut_Abs_Mean_INT	neutrophil count	ADORA2B	CHEMBL628	PENTOXIFYLLINE	anaemia	ADORA2B_138
Neut_Abs_Mean_INT	neutrophil count	ADORA2B	CHEMBL113	CAFFEINE	duodenal ulcer perforation	ADORA2B_139
Neut_Abs_Mean_INT	neutrophil count	ADORA2B	CHEMBL628	PENTOXIFYLLINE	segmented hyalinising vasculitis	ADORA2B_14
Neut_Abs_Mean_INT	neutrophil count	ADORA2B	CHEMBL628	PENTOXIFYLLINE	venoocclusive disease	ADORA2B_14
Neut_Abs_Mean_INT	neutrophil count	ADORA2B	CHEMBL190	THEOPHYLLINE	staphylococcus test positive	ADORA2B_140
Neut_Abs_Mean_INT	neutrophil count	ADORA2B	CHEMBL628	PENTOXIFYLLINE	type 2 lepra reaction	ADORA2B_141
Neut_Abs_Mean_INT	neutrophil count	ADORA2B	CHEMBL190	THEOPHYLLINE	bronchial neoplasm	ADORA2B_142
Neut_Abs_Mean_INT	neutrophil count	ADORA2B	CHEMBL190	THEOPHYLLINE	benign prostatic hyperplasia	ADORA2B_143
Neut_Abs_Mean_INT	neutrophil count	ADORA2B	CHEMBL628	PENTOXIFYLLINE	atrial septal defect	ADORA2B_144
Neut_Abs_Mean_INT	neutrophil count	ADORA2B	CHEMBL113	CAFFEINE	loss of personal independence in daily activities	ADORA2B_145
Neut_Abs_Mean_INT	neutrophil count	ADORA2B	CHEMBL190	THEOPHYLLINE	loss of personal independence in daily activities	ADORA2B_145
Neut_Abs_Mean_INT	neutrophil count	ADORA2B	CHEMBL1370561	AMINOPHYLLINE	injection site discolouration	ADORA2B_146
Neut_Abs_Mean_INT	neutrophil count	ADORA2B	CHEMBL1370561	AMINOPHYLLINE	injection site necrosis	ADORA2B_146
Neut_Abs_Mean_INT	neutrophil count	ADORA2B	CHEMBL628	PENTOXIFYLLINE	metastatic neoplasm	ADORA2B_147
Neut_Abs_Mean_INT	neutrophil count	ADORA2B	CHEMBL477	ADENOSINE	electromechanical dissociation	ADORA2B_148
Neut_Abs_Mean_INT	neutrophil count	ADORA2B	CHEMBL628	PENTOXIFYLLINE	hypocalcaemia	ADORA2B_149
Neut_Abs_Mean_INT	neutrophil count	ADORA2B	CHEMBL628	PENTOXIFYLLINE	hypomagnesaemia	ADORA2B_149
Neut_Abs_Mean_INT	neutrophil count	ADORA2B	CHEMBL113	CAFFEINE	acute hepatic failure	ADORA2B_15
Neut_Abs_Mean_INT	neutrophil count	ADORA2B	CHEMBL113	CAFFEINE	cytolytic hepatitis	ADORA2B_15
Neut_Abs_Mean_INT	neutrophil count	ADORA2B	CHEMBL113	CAFFEINE	hepatic encephalopathy	ADORA2B_15
Neut_Abs_Mean_INT	neutrophil count	ADORA2B	CHEMBL113	CAFFEINE	hepatic failure	ADORA2B_15
Neut_Abs_Mean_INT	neutrophil count	ADORA2B	CHEMBL113	CAFFEINE	hepatic necrosis	ADORA2B_15
Neut_Abs_Mean_INT	neutrophil count	ADORA2B	CHEMBL1200569	CAFFEINE CITRATE	pancreatitis acute	ADORA2B_150
Neut_Abs_Mean_INT	neutrophil count	ADORA2B	CHEMBL190	THEOPHYLLINE	blood pressure abnormal	ADORA2B_151
Neut_Abs_Mean_INT	neutrophil count	ADORA2B	CHEMBL1200569	CAFFEINE CITRATE	thinking abnormal	ADORA2B_152
Neut_Abs_Mean_INT	neutrophil count	ADORA2B	CHEMBL190	THEOPHYLLINE	bronchial secretion retention	ADORA2B_153
Neut_Abs_Mean_INT	neutrophil count	ADORA2B	CHEMBL190	THEOPHYLLINE	decreased bronchial secretion	ADORA2B_153
Neut_Abs_Mean_INT	neutrophil count	ADORA2B	CHEMBL628	PENTOXIFYLLINE	blood lactic acid	ADORA2B_154
Neut_Abs_Mean_INT	neutrophil count	ADORA2B	CHEMBL190	THEOPHYLLINE	blood lactic acid increased	ADORA2B_154
Neut_Abs_Mean_INT	neutrophil count	ADORA2B	CHEMBL628	PENTOXIFYLLINE	developmental glaucoma	ADORA2B_155
Neut_Abs_Mean_INT	neutrophil count	ADORA2B	CHEMBL190	THEOPHYLLINE	glaucoma	ADORA2B_155
Neut_Abs_Mean_INT	neutrophil count	ADORA2B	CHEMBL190	THEOPHYLLINE	appetite disorder	ADORA2B_156
Neut_Abs_Mean_INT	neutrophil count	ADORA2B	CHEMBL628	PENTOXIFYLLINE	mitral valve prolapse	ADORA2B_157
Neut_Abs_Mean_INT	neutrophil count	ADORA2B	CHEMBL113	CAFFEINE	ear pain	ADORA2B_158
Neut_Abs_Mean_INT	neutrophil count	ADORA2B	CHEMBL628	PENTOXIFYLLINE	vertigo	ADORA2B_159
Neut_Abs_Mean_INT	neutrophil count	ADORA2B	CHEMBL113	CAFFEINE	muscle injury	ADORA2B_16
Neut_Abs_Mean_INT	neutrophil count	ADORA2B	CHEMBL190	THEOPHYLLINE	rhabdomyolysis	ADORA2B_16
Neut_Abs_Mean_INT	neutrophil count	ADORA2B	CHEMBL477	ADENOSINE	endothelial dysfunction	ADORA2B_160
Neut_Abs_Mean_INT	neutrophil count	ADORA2B	CHEMBL190	THEOPHYLLINE	lipid metabolism disorder	ADORA2B_161
Neut_Abs_Mean_INT	neutrophil count	ADORA2B	CHEMBL628	PENTOXIFYLLINE	mitral valve incompetence	ADORA2B_162
Neut_Abs_Mean_INT	neutrophil count	ADORA2B	CHEMBL477	ADENOSINE	heart valve insufficiency	ADORA2B_162
Neut_Abs_Mean_INT	neutrophil count	ADORA2B	CHEMBL190	THEOPHYLLINE	aortic valve stenosis	ADORA2B_162
Neut_Abs_Mean_INT	neutrophil count	ADORA2B	CHEMBL1370561	AMINOPHYLLINE	aortic valve incompetence	ADORA2B_162
Neut_Abs_Mean_INT	neutrophil count	ADORA2B	CHEMBL1370561	AMINOPHYLLINE	mitral valve incompetence	ADORA2B_162
Neut_Abs_Mean_INT	neutrophil count	ADORA2B	CHEMBL1370561	AMINOPHYLLINE	tricuspid valve incompetence	ADORA2B_162
Neut_Abs_Mean_INT	neutrophil count	ADORA2B	CHEMBL477	ADENOSINE	coma	ADORA2B_163
Neut_Abs_Mean_INT	neutrophil count	ADORA2B	CHEMBL477	ADENOSINE	loss of consciousness	ADORA2B_163
Neut_Abs_Mean_INT	neutrophil count	ADORA2B	CHEMBL113	CAFFEINE	coma	ADORA2B_163
Neut_Abs_Mean_INT	neutrophil count	ADORA2B	CHEMBL113	CAFFEINE	confusional state	ADORA2B_163
Neut_Abs_Mean_INT	neutrophil count	ADORA2B	CHEMBL113	CAFFEINE	depressed level of consciousness	ADORA2B_163
Neut_Abs_Mean_INT	neutrophil count	ADORA2B	CHEMBL190	THEOPHYLLINE	depressed level of consciousness	ADORA2B_163
Neut_Abs_Mean_INT	neutrophil count	ADORA2B	CHEMBL1370561	AMINOPHYLLINE	delirium	ADORA2B_163
Neut_Abs_Mean_INT	neutrophil count	ADORA2B	CHEMBL1370561	AMINOPHYLLINE	depressed level of consciousness	ADORA2B_163
Neut_Abs_Mean_INT	neutrophil count	ADORA2B	CHEMBL190	THEOPHYLLINE	gout	ADORA2B_164
Neut_Abs_Mean_INT	neutrophil count	ADORA2B	CHEMBL113	CAFFEINE	pemphigus	ADORA2B_165
Neut_Abs_Mean_INT	neutrophil count	ADORA2B	CHEMBL190	THEOPHYLLINE	airway peak pressure increased	ADORA2B_166
Neut_Abs_Mean_INT	neutrophil count	ADORA2B	CHEMBL477	ADENOSINE	pharmaceutical product complaint	ADORA2B_167
Neut_Abs_Mean_INT	neutrophil count	ADORA2B	CHEMBL113	CAFFEINE	alanine aminotransferase increased	ADORA2B_168
Neut_Abs_Mean_INT	neutrophil count	ADORA2B	CHEMBL113	CAFFEINE	aspartate aminotransferase increased	ADORA2B_168
Neut_Abs_Mean_INT	neutrophil count	ADORA2B	CHEMBL113	CAFFEINE	hepatic enzyme increased	ADORA2B_168
Neut_Abs_Mean_INT	neutrophil count	ADORA2B	CHEMBL113	CAFFEINE	transaminases increased	ADORA2B_168
Neut_Abs_Mean_INT	neutrophil count	ADORA2B	CHEMBL113	CAFFEINE	ill-defined disorder	ADORA2B_169
Neut_Abs_Mean_INT	neutrophil count	ADORA2B	CHEMBL628	PENTOXIFYLLINE	hypertension	ADORA2B_17
Neut_Abs_Mean_INT	neutrophil count	ADORA2B	CHEMBL190	THEOPHYLLINE	hyperglycaemia	ADORA2B_17
Neut_Abs_Mean_INT	neutrophil count	ADORA2B	CHEMBL190	THEOPHYLLINE	hypertension	ADORA2B_17
Neut_Abs_Mean_INT	neutrophil count	ADORA2B	CHEMBL477	ADENOSINE	gastrooesophageal reflux disease	ADORA2B_170
Neut_Abs_Mean_INT	neutrophil count	ADORA2B	CHEMBL190	THEOPHYLLINE	gastrooesophageal reflux disease	ADORA2B_170
Neut_Abs_Mean_INT	neutrophil count	ADORA2B	CHEMBL190	THEOPHYLLINE	cyanosis	ADORA2B_171
Neut_Abs_Mean_INT	neutrophil count	ADORA2B	CHEMBL1370561	AMINOPHYLLINE	cyanosis	ADORA2B_171
Neut_Abs_Mean_INT	neutrophil count	ADORA2B	CHEMBL628	PENTOXIFYLLINE	gastrointestinal haemorrhage	ADORA2B_172
Neut_Abs_Mean_INT	neutrophil count	ADORA2B	CHEMBL113	CAFFEINE	gastrointestinal disorder	ADORA2B_173
Neut_Abs_Mean_INT	neutrophil count	ADORA2B	CHEMBL628	PENTOXIFYLLINE	endarterectomy	ADORA2B_174
Neut_Abs_Mean_INT	neutrophil count	ADORA2B	CHEMBL628	PENTOXIFYLLINE	mycobacterium abscessus infection	ADORA2B_175
Neut_Abs_Mean_INT	neutrophil count	ADORA2B	CHEMBL1200578	THEOPHYLLINE SODIUM GLYCINATE	protein total abnormal	ADORA2B_176
Neut_Abs_Mean_INT	neutrophil count	ADORA2B	CHEMBL113	CAFFEINE	muscle spasticity	ADORA2B_177
Neut_Abs_Mean_INT	neutrophil count	ADORA2B	CHEMBL628	PENTOXIFYLLINE	haematotoxicity	ADORA2B_178
Neut_Abs_Mean_INT	neutrophil count	ADORA2B	CHEMBL628	PENTOXIFYLLINE	oral candidiasis	ADORA2B_179
Neut_Abs_Mean_INT	neutrophil count	ADORA2B	CHEMBL477	ADENOSINE	bronchospasm	ADORA2B_18
Neut_Abs_Mean_INT	neutrophil count	ADORA2B	CHEMBL477	ADENOSINE	wheezing	ADORA2B_18
Neut_Abs_Mean_INT	neutrophil count	ADORA2B	CHEMBL190	THEOPHYLLINE	asthma	ADORA2B_18
Neut_Abs_Mean_INT	neutrophil count	ADORA2B	CHEMBL190	THEOPHYLLINE	asthmatic crisis	ADORA2B_18
Neut_Abs_Mean_INT	neutrophil count	ADORA2B	CHEMBL190	THEOPHYLLINE	bronchospasm	ADORA2B_18
Neut_Abs_Mean_INT	neutrophil count	ADORA2B	CHEMBL190	THEOPHYLLINE	status asthmaticus	ADORA2B_18
Neut_Abs_Mean_INT	neutrophil count	ADORA2B	CHEMBL190	THEOPHYLLINE	wheezing	ADORA2B_18
Neut_Abs_Mean_INT	neutrophil count	ADORA2B	CHEMBL1370561	AMINOPHYLLINE	asthma	ADORA2B_18
Neut_Abs_Mean_INT	neutrophil count	ADORA2B	CHEMBL1370561	AMINOPHYLLINE	wheezing	ADORA2B_18
Neut_Abs_Mean_INT	neutrophil count	ADORA2B	CHEMBL113	CAFFEINE	suicide attempt	ADORA2B_180
Neut_Abs_Mean_INT	neutrophil count	ADORA2B	CHEMBL190	THEOPHYLLINE	suicide attempt	ADORA2B_180
Neut_Abs_Mean_INT	neutrophil count	ADORA2B	CHEMBL1200569	CAFFEINE CITRATE	suicide attempt	ADORA2B_180
Neut_Abs_Mean_INT	neutrophil count	ADORA2B	CHEMBL1370561	AMINOPHYLLINE	autoimmune haemolytic anaemia	ADORA2B_181
Neut_Abs_Mean_INT	neutrophil count	ADORA2B	CHEMBL628	PENTOXIFYLLINE	congenital central nervous system anomaly	ADORA2B_182
Neut_Abs_Mean_INT	neutrophil count	ADORA2B	CHEMBL190	THEOPHYLLINE	food allergy	ADORA2B_183
Neut_Abs_Mean_INT	neutrophil count	ADORA2B	CHEMBL477	ADENOSINE	pulmonary valve stenosis	ADORA2B_184
Neut_Abs_Mean_INT	neutrophil count	ADORA2B	CHEMBL628	PENTOXIFYLLINE	interstitial lung disease	ADORA2B_185
Neut_Abs_Mean_INT	neutrophil count	ADORA2B	CHEMBL628	PENTOXIFYLLINE	pulmonary fibrosis	ADORA2B_185
Neut_Abs_Mean_INT	neutrophil count	ADORA2B	CHEMBL628	PENTOXIFYLLINE	gingival disorder	ADORA2B_186
Neut_Abs_Mean_INT	neutrophil count	ADORA2B	CHEMBL628	PENTOXIFYLLINE	oliguria	ADORA2B_187
Neut_Abs_Mean_INT	neutrophil count	ADORA2B	CHEMBL190	THEOPHYLLINE	encephalopathy	ADORA2B_188
Neut_Abs_Mean_INT	neutrophil count	ADORA2B	CHEMBL113	CAFFEINE	abdominal discomfort	ADORA2B_189
Neut_Abs_Mean_INT	neutrophil count	ADORA2B	CHEMBL113	CAFFEINE	abdominal pain upper	ADORA2B_189
Neut_Abs_Mean_INT	neutrophil count	ADORA2B	CHEMBL477	ADENOSINE	treatment failure	ADORA2B_19
Neut_Abs_Mean_INT	neutrophil count	ADORA2B	CHEMBL113	CAFFEINE	therapeutic product effect decreased	ADORA2B_19
Neut_Abs_Mean_INT	neutrophil count	ADORA2B	CHEMBL113	CAFFEINE	treatment failure	ADORA2B_19
Neut_Abs_Mean_INT	neutrophil count	ADORA2B	CHEMBL190	THEOPHYLLINE	therapeutic product effect incomplete	ADORA2B_19
Neut_Abs_Mean_INT	neutrophil count	ADORA2B	CHEMBL628	PENTOXIFYLLINE	systolic dysfunction	ADORA2B_190
Neut_Abs_Mean_INT	neutrophil count	ADORA2B	CHEMBL190	THEOPHYLLINE	diastolic dysfunction	ADORA2B_190
Neut_Abs_Mean_INT	neutrophil count	ADORA2B	CHEMBL477	ADENOSINE	scrotal disorder	ADORA2B_191
Neut_Abs_Mean_INT	neutrophil count	ADORA2B	CHEMBL628	PENTOXIFYLLINE	deafness bilateral	ADORA2B_192
Neut_Abs_Mean_INT	neutrophil count	ADORA2B	CHEMBL477	ADENOSINE	livedo reticularis	ADORA2B_193
Neut_Abs_Mean_INT	neutrophil count	ADORA2B	CHEMBL628	PENTOXIFYLLINE	international normalised ratio increased	ADORA2B_194
Neut_Abs_Mean_INT	neutrophil count	ADORA2B	CHEMBL113	CAFFEINE	international normalised ratio increased	ADORA2B_194
Neut_Abs_Mean_INT	neutrophil count	ADORA2B	CHEMBL113	CAFFEINE	folliculitis	ADORA2B_195
Neut_Abs_Mean_INT	neutrophil count	ADORA2B	CHEMBL190	THEOPHYLLINE	nasal turbinate hypertrophy	ADORA2B_196
Neut_Abs_Mean_INT	neutrophil count	ADORA2B	CHEMBL628	PENTOXIFYLLINE	pulse absent	ADORA2B_197
Neut_Abs_Mean_INT	neutrophil count	ADORA2B	CHEMBL477	ADENOSINE	pulse absent	ADORA2B_197
Neut_Abs_Mean_INT	neutrophil count	ADORA2B	CHEMBL190	THEOPHYLLINE	blood creatine phosphokinase increased	ADORA2B_198
Neut_Abs_Mean_INT	neutrophil count	ADORA2B	CHEMBL628	PENTOXIFYLLINE	anterior chamber cleavage syndrome	ADORA2B_199
Neut_Abs_Mean_INT	neutrophil count	ADORA2B	CHEMBL190	THEOPHYLLINE	rales	ADORA2B_2
Neut_Abs_Mean_INT	neutrophil count	ADORA2B	CHEMBL190	THEOPHYLLINE	rhonchi	ADORA2B_2
Neut_Abs_Mean_INT	neutrophil count	ADORA2B	CHEMBL628	PENTOXIFYLLINE	extremity necrosis	ADORA2B_20
Neut_Abs_Mean_INT	neutrophil count	ADORA2B	CHEMBL628	PENTOXIFYLLINE	necrosis	ADORA2B_20
Neut_Abs_Mean_INT	neutrophil count	ADORA2B	CHEMBL628	PENTOXIFYLLINE	osteonecrosis	ADORA2B_20
Neut_Abs_Mean_INT	neutrophil count	ADORA2B	CHEMBL1200569	CAFFEINE CITRATE	skin necrosis	ADORA2B_20
Neut_Abs_Mean_INT	neutrophil count	ADORA2B	CHEMBL628	PENTOXIFYLLINE	melaena	ADORA2B_200
Neut_Abs_Mean_INT	neutrophil count	ADORA2B	CHEMBL1370561	AMINOPHYLLINE	product dose omission issue	ADORA2B_201
Neut_Abs_Mean_INT	neutrophil count	ADORA2B	CHEMBL628	PENTOXIFYLLINE	sense of oppression	ADORA2B_202
Neut_Abs_Mean_INT	neutrophil count	ADORA2B	CHEMBL477	ADENOSINE	bundle branch block left	ADORA2B_203
Neut_Abs_Mean_INT	neutrophil count	ADORA2B	CHEMBL1200578	THEOPHYLLINE SODIUM GLYCINATE	ocular hyperaemia	ADORA2B_204
Neut_Abs_Mean_INT	neutrophil count	ADORA2B	CHEMBL1200569	CAFFEINE CITRATE	portal vein phlebitis	ADORA2B_205
Neut_Abs_Mean_INT	neutrophil count	ADORA2B	CHEMBL628	PENTOXIFYLLINE	medical device site erosion	ADORA2B_206
Neut_Abs_Mean_INT	neutrophil count	ADORA2B	CHEMBL628	PENTOXIFYLLINE	lung adenocarcinoma	ADORA2B_207
Neut_Abs_Mean_INT	neutrophil count	ADORA2B	CHEMBL628	PENTOXIFYLLINE	impaired work ability	ADORA2B_208
Neut_Abs_Mean_INT	neutrophil count	ADORA2B	CHEMBL477	ADENOSINE	multiple congenital abnormalities	ADORA2B_209
Neut_Abs_Mean_INT	neutrophil count	ADORA2B	CHEMBL113	CAFFEINE	irritable bowel syndrome	ADORA2B_21
Neut_Abs_Mean_INT	neutrophil count	ADORA2B	CHEMBL1370561	AMINOPHYLLINE	colitis ischaemic	ADORA2B_21
Neut_Abs_Mean_INT	neutrophil count	ADORA2B	CHEMBL113	CAFFEINE	impaired healing	ADORA2B_210
Neut_Abs_Mean_INT	neutrophil count	ADORA2B	CHEMBL190	THEOPHYLLINE	occupational asthma	ADORA2B_211
Neut_Abs_Mean_INT	neutrophil count	ADORA2B	CHEMBL190	THEOPHYLLINE	bronchitis chronic	ADORA2B_212
Neut_Abs_Mean_INT	neutrophil count	ADORA2B	CHEMBL113	CAFFEINE	pyroglutamate increased	ADORA2B_213
Neut_Abs_Mean_INT	neutrophil count	ADORA2B	CHEMBL190	THEOPHYLLINE	endometrial ablation	ADORA2B_214
Neut_Abs_Mean_INT	neutrophil count	ADORA2B	CHEMBL628	PENTOXIFYLLINE	subdural haematoma	ADORA2B_215
Neut_Abs_Mean_INT	neutrophil count	ADORA2B	CHEMBL477	ADENOSINE	electrocardiogram change	ADORA2B_216
Neut_Abs_Mean_INT	neutrophil count	ADORA2B	CHEMBL113	CAFFEINE	pericarditis	ADORA2B_217
Neut_Abs_Mean_INT	neutrophil count	ADORA2B	CHEMBL113	CAFFEINE	condition aggravated	ADORA2B_218
Neut_Abs_Mean_INT	neutrophil count	ADORA2B	CHEMBL190	THEOPHYLLINE	condition aggravated	ADORA2B_218
Neut_Abs_Mean_INT	neutrophil count	ADORA2B	CHEMBL1370561	AMINOPHYLLINE	condition aggravated	ADORA2B_218
Neut_Abs_Mean_INT	neutrophil count	ADORA2B	CHEMBL477	ADENOSINE	procedural complication	ADORA2B_219
Neut_Abs_Mean_INT	neutrophil count	ADORA2B	CHEMBL628	PENTOXIFYLLINE	insomnia	ADORA2B_22
Neut_Abs_Mean_INT	neutrophil count	ADORA2B	CHEMBL628	PENTOXIFYLLINE	poor quality sleep	ADORA2B_22
Neut_Abs_Mean_INT	neutrophil count	ADORA2B	CHEMBL113	CAFFEINE	insomnia	ADORA2B_22
Neut_Abs_Mean_INT	neutrophil count	ADORA2B	CHEMBL113	CAFFEINE	sleep disorder due to general medical condition, insomnia type	ADORA2B_22
Neut_Abs_Mean_INT	neutrophil count	ADORA2B	CHEMBL113	CAFFEINE	somnolence	ADORA2B_22
Neut_Abs_Mean_INT	neutrophil count	ADORA2B	CHEMBL190	THEOPHYLLINE	sleep disorder due to a general medical condition	ADORA2B_22
Neut_Abs_Mean_INT	neutrophil count	ADORA2B	CHEMBL1200434	OXTRIPHYLLINE	sleep disorder due to a general medical condition	ADORA2B_22
Neut_Abs_Mean_INT	neutrophil count	ADORA2B	CHEMBL1200569	CAFFEINE CITRATE	sleep disorder	ADORA2B_22
Neut_Abs_Mean_INT	neutrophil count	ADORA2B	CHEMBL1370561	AMINOPHYLLINE	somnambulism	ADORA2B_22
Neut_Abs_Mean_INT	neutrophil count	ADORA2B	CHEMBL477	ADENOSINE	flushing	ADORA2B_220
Neut_Abs_Mean_INT	neutrophil count	ADORA2B	CHEMBL628	PENTOXIFYLLINE	herpes zoster	ADORA2B_221
Neut_Abs_Mean_INT	neutrophil count	ADORA2B	CHEMBL628	PENTOXIFYLLINE	oesophageal hypomotility	ADORA2B_222
Neut_Abs_Mean_INT	neutrophil count	ADORA2B	CHEMBL628	PENTOXIFYLLINE	cataract	ADORA2B_223
Neut_Abs_Mean_INT	neutrophil count	ADORA2B	CHEMBL628	PENTOXIFYLLINE	peripheral coldness	ADORA2B_224
Neut_Abs_Mean_INT	neutrophil count	ADORA2B	CHEMBL190	THEOPHYLLINE	mental disability	ADORA2B_225
Neut_Abs_Mean_INT	neutrophil count	ADORA2B	CHEMBL1200578	THEOPHYLLINE SODIUM GLYCINATE	genital erosion	ADORA2B_226
Neut_Abs_Mean_INT	neutrophil count	ADORA2B	CHEMBL1200569	CAFFEINE CITRATE	derailment	ADORA2B_227
Neut_Abs_Mean_INT	neutrophil count	ADORA2B	CHEMBL628	PENTOXIFYLLINE	joint contracture	ADORA2B_228
Neut_Abs_Mean_INT	neutrophil count	ADORA2B	CHEMBL628	PENTOXIFYLLINE	purpura	ADORA2B_229
Neut_Abs_Mean_INT	neutrophil count	ADORA2B	CHEMBL628	PENTOXIFYLLINE	pleural mass	ADORA2B_23
Neut_Abs_Mean_INT	neutrophil count	ADORA2B	CHEMBL190	THEOPHYLLINE	pleural rub	ADORA2B_23
Neut_Abs_Mean_INT	neutrophil count	ADORA2B	CHEMBL628	PENTOXIFYLLINE	electrolyte imbalance	ADORA2B_230
Neut_Abs_Mean_INT	neutrophil count	ADORA2B	CHEMBL628	PENTOXIFYLLINE	coarctation of the aorta	ADORA2B_231
Neut_Abs_Mean_INT	neutrophil count	ADORA2B	CHEMBL113	CAFFEINE	glossodynia	ADORA2B_232
Neut_Abs_Mean_INT	neutrophil count	ADORA2B	CHEMBL190	THEOPHYLLINE	glossitis	ADORA2B_232
Neut_Abs_Mean_INT	neutrophil count	ADORA2B	CHEMBL628	PENTOXIFYLLINE	multiple drug therapy	ADORA2B_233
Neut_Abs_Mean_INT	neutrophil count	ADORA2B	CHEMBL113	CAFFEINE	anti-cyclic citrullinated peptide antibody positive	ADORA2B_234
Neut_Abs_Mean_INT	neutrophil count	ADORA2B	CHEMBL113	CAFFEINE	night sweats	ADORA2B_235
Neut_Abs_Mean_INT	neutrophil count	ADORA2B	CHEMBL190	THEOPHYLLINE	obstruction	ADORA2B_236
Neut_Abs_Mean_INT	neutrophil count	ADORA2B	CHEMBL477	ADENOSINE	anaphylactic reaction	ADORA2B_237
Neut_Abs_Mean_INT	neutrophil count	ADORA2B	CHEMBL113	CAFFEINE	blister	ADORA2B_238
Neut_Abs_Mean_INT	neutrophil count	ADORA2B	CHEMBL477	ADENOSINE	heart rate abnormal	ADORA2B_239
Neut_Abs_Mean_INT	neutrophil count	ADORA2B	CHEMBL628	PENTOXIFYLLINE	leukopenia	ADORA2B_24
Neut_Abs_Mean_INT	neutrophil count	ADORA2B	CHEMBL190	THEOPHYLLINE	blood count abnormal	ADORA2B_24
Neut_Abs_Mean_INT	neutrophil count	ADORA2B	CHEMBL477	ADENOSINE	atrioventricular block	ADORA2B_240
Neut_Abs_Mean_INT	neutrophil count	ADORA2B	CHEMBL477	ADENOSINE	atrioventricular block complete	ADORA2B_240
Neut_Abs_Mean_INT	neutrophil count	ADORA2B	CHEMBL477	ADENOSINE	atrioventricular block second degree	ADORA2B_240
Neut_Abs_Mean_INT	neutrophil count	ADORA2B	CHEMBL477	ADENOSINE	infusion related reaction	ADORA2B_241
Neut_Abs_Mean_INT	neutrophil count	ADORA2B	CHEMBL113	CAFFEINE	infusion related reaction	ADORA2B_241
Neut_Abs_Mean_INT	neutrophil count	ADORA2B	CHEMBL477	ADENOSINE	premature baby	ADORA2B_242
Neut_Abs_Mean_INT	neutrophil count	ADORA2B	CHEMBL113	CAFFEINE	metabolic acidosis	ADORA2B_243
Neut_Abs_Mean_INT	neutrophil count	ADORA2B	CHEMBL190	THEOPHYLLINE	metabolic acidosis	ADORA2B_243
Neut_Abs_Mean_INT	neutrophil count	ADORA2B	CHEMBL190	THEOPHYLLINE	respiratory acidosis	ADORA2B_243
Neut_Abs_Mean_INT	neutrophil count	ADORA2B	CHEMBL190	THEOPHYLLINE	respiratory alkalosis	ADORA2B_243
Neut_Abs_Mean_INT	neutrophil count	ADORA2B	CHEMBL1370561	AMINOPHYLLINE	respiratory acidosis	ADORA2B_243
Neut_Abs_Mean_INT	neutrophil count	ADORA2B	CHEMBL1200569	CAFFEINE CITRATE	irritability	ADORA2B_244
Neut_Abs_Mean_INT	neutrophil count	ADORA2B	CHEMBL190	THEOPHYLLINE	motor dysfunction	ADORA2B_245
Neut_Abs_Mean_INT	neutrophil count	ADORA2B	CHEMBL628	PENTOXIFYLLINE	systemic scleroderma	ADORA2B_246
Neut_Abs_Mean_INT	neutrophil count	ADORA2B	CHEMBL628	PENTOXIFYLLINE	alpha tumour necrosis factor increased	ADORA2B_247
Neut_Abs_Mean_INT	neutrophil count	ADORA2B	CHEMBL628	PENTOXIFYLLINE	metabolic syndrome	ADORA2B_248
Neut_Abs_Mean_INT	neutrophil count	ADORA2B	CHEMBL190	THEOPHYLLINE	intervertebral disc degeneration	ADORA2B_249
Neut_Abs_Mean_INT	neutrophil count	ADORA2B	CHEMBL113	CAFFEINE	macular degeneration	ADORA2B_25
Neut_Abs_Mean_INT	neutrophil count	ADORA2B	CHEMBL1200578	THEOPHYLLINE SODIUM GLYCINATE	rash macular	ADORA2B_25
Neut_Abs_Mean_INT	neutrophil count	ADORA2B	CHEMBL1370561	AMINOPHYLLINE	mite allergy	ADORA2B_250
Neut_Abs_Mean_INT	neutrophil count	ADORA2B	CHEMBL628	PENTOXIFYLLINE	skin disorder	ADORA2B_26
Neut_Abs_Mean_INT	neutrophil count	ADORA2B	CHEMBL190	THEOPHYLLINE	skin infection	ADORA2B_26
Neut_Abs_Mean_INT	neutrophil count	ADORA2B	CHEMBL190	THEOPHYLLINE	carbon dioxide increased	ADORA2B_27
Neut_Abs_Mean_INT	neutrophil count	ADORA2B	CHEMBL190	THEOPHYLLINE	hypercapnia	ADORA2B_27
Neut_Abs_Mean_INT	neutrophil count	ADORA2B	CHEMBL190	THEOPHYLLINE	pco2 increased	ADORA2B_27
Neut_Abs_Mean_INT	neutrophil count	ADORA2B	CHEMBL628	PENTOXIFYLLINE	corneal leukoma	ADORA2B_28
Neut_Abs_Mean_INT	neutrophil count	ADORA2B	CHEMBL628	PENTOXIFYLLINE	corneal neovascularisation	ADORA2B_28
Neut_Abs_Mean_INT	neutrophil count	ADORA2B	CHEMBL113	CAFFEINE	arthralgia	ADORA2B_29
Neut_Abs_Mean_INT	neutrophil count	ADORA2B	CHEMBL113	CAFFEINE	arthropathy	ADORA2B_29
Neut_Abs_Mean_INT	neutrophil count	ADORA2B	CHEMBL628	PENTOXIFYLLINE	contusion	ADORA2B_3
Neut_Abs_Mean_INT	neutrophil count	ADORA2B	CHEMBL628	PENTOXIFYLLINE	haematoma	ADORA2B_3
Neut_Abs_Mean_INT	neutrophil count	ADORA2B	CHEMBL477	ADENOSINE	extravasation	ADORA2B_3
Neut_Abs_Mean_INT	neutrophil count	ADORA2B	CHEMBL113	CAFFEINE	contusion	ADORA2B_3
Neut_Abs_Mean_INT	neutrophil count	ADORA2B	CHEMBL1370561	AMINOPHYLLINE	haematoma	ADORA2B_3
Neut_Abs_Mean_INT	neutrophil count	ADORA2B	CHEMBL190	THEOPHYLLINE	lung hyperinflation	ADORA2B_30
Neut_Abs_Mean_INT	neutrophil count	ADORA2B	CHEMBL190	THEOPHYLLINE	respiratory rate increased	ADORA2B_30
Neut_Abs_Mean_INT	neutrophil count	ADORA2B	CHEMBL190	THEOPHYLLINE	peritonitis bacterial	ADORA2B_31
Neut_Abs_Mean_INT	neutrophil count	ADORA2B	CHEMBL477	ADENOSINE	cardio-respiratory arrest	ADORA2B_32
Neut_Abs_Mean_INT	neutrophil count	ADORA2B	CHEMBL477	ADENOSINE	respiratory arrest	ADORA2B_32
Neut_Abs_Mean_INT	neutrophil count	ADORA2B	CHEMBL477	ADENOSINE	sinus arrest	ADORA2B_32
Neut_Abs_Mean_INT	neutrophil count	ADORA2B	CHEMBL477	ADENOSINE	ventricular asystole	ADORA2B_32
Neut_Abs_Mean_INT	neutrophil count	ADORA2B	CHEMBL477	ADENOSINE	cardiac arrest	ADORA2B_32
Neut_Abs_Mean_INT	neutrophil count	ADORA2B	CHEMBL1370561	AMINOPHYLLINE	cardiac arrest	ADORA2B_32
Neut_Abs_Mean_INT	neutrophil count	ADORA2B	CHEMBL113	CAFFEINE	stevens-johnson syndrome	ADORA2B_33
Neut_Abs_Mean_INT	neutrophil count	ADORA2B	CHEMBL113	CAFFEINE	toxic epidermal necrolysis	ADORA2B_33
Neut_Abs_Mean_INT	neutrophil count	ADORA2B	CHEMBL1200578	THEOPHYLLINE SODIUM GLYCINATE	stevens-johnson syndrome	ADORA2B_33
Neut_Abs_Mean_INT	neutrophil count	ADORA2B	CHEMBL1200578	THEOPHYLLINE SODIUM GLYCINATE	toxic epidermal necrolysis	ADORA2B_33
Neut_Abs_Mean_INT	neutrophil count	ADORA2B	CHEMBL1200569	CAFFEINE CITRATE	drug abuse	ADORA2B_34
Neut_Abs_Mean_INT	neutrophil count	ADORA2B	CHEMBL1200569	CAFFEINE CITRATE	drug dependence	ADORA2B_34
Neut_Abs_Mean_INT	neutrophil count	ADORA2B	CHEMBL1200569	CAFFEINE CITRATE	drug withdrawal syndrome	ADORA2B_34
Neut_Abs_Mean_INT	neutrophil count	ADORA2B	CHEMBL628	PENTOXIFYLLINE	bradyphrenia	ADORA2B_35
Neut_Abs_Mean_INT	neutrophil count	ADORA2B	CHEMBL1370561	AMINOPHYLLINE	restlessness	ADORA2B_35
Neut_Abs_Mean_INT	neutrophil count	ADORA2B	CHEMBL477	ADENOSINE	arteriospasm coronary	ADORA2B_36
Neut_Abs_Mean_INT	neutrophil count	ADORA2B	CHEMBL477	ADENOSINE	coronary artery stenosis	ADORA2B_36
Neut_Abs_Mean_INT	neutrophil count	ADORA2B	CHEMBL190	THEOPHYLLINE	hearing impaired	ADORA2B_37
Neut_Abs_Mean_INT	neutrophil count	ADORA2B	CHEMBL190	THEOPHYLLINE	hypoacusis	ADORA2B_37
Neut_Abs_Mean_INT	neutrophil count	ADORA2B	CHEMBL628	PENTOXIFYLLINE	peripheral artery occlusion	ADORA2B_38
Neut_Abs_Mean_INT	neutrophil count	ADORA2B	CHEMBL628	PENTOXIFYLLINE	peripheral ischaemia	ADORA2B_38
Neut_Abs_Mean_INT	neutrophil count	ADORA2B	CHEMBL477	ADENOSINE	rebound tachycardia	ADORA2B_39
Neut_Abs_Mean_INT	neutrophil count	ADORA2B	CHEMBL477	ADENOSINE	supraventricular tachycardia	ADORA2B_39
Neut_Abs_Mean_INT	neutrophil count	ADORA2B	CHEMBL477	ADENOSINE	tachyarrhythmia	ADORA2B_39
Neut_Abs_Mean_INT	neutrophil count	ADORA2B	CHEMBL477	ADENOSINE	tachycardia	ADORA2B_39
Neut_Abs_Mean_INT	neutrophil count	ADORA2B	CHEMBL477	ADENOSINE	ventricular tachycardia	ADORA2B_39
Neut_Abs_Mean_INT	neutrophil count	ADORA2B	CHEMBL190	THEOPHYLLINE	heart rate increased	ADORA2B_39
Neut_Abs_Mean_INT	neutrophil count	ADORA2B	CHEMBL190	THEOPHYLLINE	sinus tachycardia	ADORA2B_39
Neut_Abs_Mean_INT	neutrophil count	ADORA2B	CHEMBL190	THEOPHYLLINE	supraventricular tachycardia	ADORA2B_39
Neut_Abs_Mean_INT	neutrophil count	ADORA2B	CHEMBL190	THEOPHYLLINE	tachyarrhythmia	ADORA2B_39
Neut_Abs_Mean_INT	neutrophil count	ADORA2B	CHEMBL190	THEOPHYLLINE	tachycardia	ADORA2B_39
Neut_Abs_Mean_INT	neutrophil count	ADORA2B	CHEMBL190	THEOPHYLLINE	ventricular tachycardia	ADORA2B_39
Neut_Abs_Mean_INT	neutrophil count	ADORA2B	CHEMBL1370561	AMINOPHYLLINE	heart rate increased	ADORA2B_39
Neut_Abs_Mean_INT	neutrophil count	ADORA2B	CHEMBL1370561	AMINOPHYLLINE	supraventricular tachycardia	ADORA2B_39
Neut_Abs_Mean_INT	neutrophil count	ADORA2B	CHEMBL1370561	AMINOPHYLLINE	tachycardia	ADORA2B_39
Neut_Abs_Mean_INT	neutrophil count	ADORA2B	CHEMBL1370561	AMINOPHYLLINE	tachycardia foetal	ADORA2B_39
Neut_Abs_Mean_INT	neutrophil count	ADORA2B	CHEMBL1370561	AMINOPHYLLINE	atrial tachycardia	ADORA2B_39
Neut_Abs_Mean_INT	neutrophil count	ADORA2B	CHEMBL628	PENTOXIFYLLINE	rash	ADORA2B_4
Neut_Abs_Mean_INT	neutrophil count	ADORA2B	CHEMBL477	ADENOSINE	rash	ADORA2B_4
Neut_Abs_Mean_INT	neutrophil count	ADORA2B	CHEMBL113	CAFFEINE	pruritus	ADORA2B_4
Neut_Abs_Mean_INT	neutrophil count	ADORA2B	CHEMBL113	CAFFEINE	rash	ADORA2B_4
Neut_Abs_Mean_INT	neutrophil count	ADORA2B	CHEMBL113	CAFFEINE	urticaria	ADORA2B_4
Neut_Abs_Mean_INT	neutrophil count	ADORA2B	CHEMBL190	THEOPHYLLINE	heart sounds	ADORA2B_40
Neut_Abs_Mean_INT	neutrophil count	ADORA2B	CHEMBL190	THEOPHYLLINE	palpitations	ADORA2B_40
Neut_Abs_Mean_INT	neutrophil count	ADORA2B	CHEMBL628	PENTOXIFYLLINE	central obesity	ADORA2B_41
Neut_Abs_Mean_INT	neutrophil count	ADORA2B	CHEMBL628	PENTOXIFYLLINE	obesity	ADORA2B_41
Neut_Abs_Mean_INT	neutrophil count	ADORA2B	CHEMBL628	PENTOXIFYLLINE	weight increased	ADORA2B_41
Neut_Abs_Mean_INT	neutrophil count	ADORA2B	CHEMBL113	CAFFEINE	weight increased	ADORA2B_41
Neut_Abs_Mean_INT	neutrophil count	ADORA2B	CHEMBL190	THEOPHYLLINE	weight increased	ADORA2B_41
Neut_Abs_Mean_INT	neutrophil count	ADORA2B	CHEMBL1370561	AMINOPHYLLINE	myelodysplastic syndrome	ADORA2B_42
Neut_Abs_Mean_INT	neutrophil count	ADORA2B	CHEMBL628	PENTOXIFYLLINE	microphthalmos	ADORA2B_43
Neut_Abs_Mean_INT	neutrophil count	ADORA2B	CHEMBL1370561	AMINOPHYLLINE	exophthalmos	ADORA2B_43
Neut_Abs_Mean_INT	neutrophil count	ADORA2B	CHEMBL1370561	AMINOPHYLLINE	exophthalmos congenital	ADORA2B_43
Neut_Abs_Mean_INT	neutrophil count	ADORA2B	CHEMBL477	ADENOSINE	atrial fibrillation	ADORA2B_44
Neut_Abs_Mean_INT	neutrophil count	ADORA2B	CHEMBL477	ADENOSINE	atrial flutter	ADORA2B_44
Neut_Abs_Mean_INT	neutrophil count	ADORA2B	CHEMBL477	ADENOSINE	ventricular fibrillation	ADORA2B_44
Neut_Abs_Mean_INT	neutrophil count	ADORA2B	CHEMBL190	THEOPHYLLINE	atrial fibrillation	ADORA2B_44
Neut_Abs_Mean_INT	neutrophil count	ADORA2B	CHEMBL1200569	CAFFEINE CITRATE	ventricular fibrillation	ADORA2B_44
Neut_Abs_Mean_INT	neutrophil count	ADORA2B	CHEMBL190	THEOPHYLLINE	bronchial obstruction	ADORA2B_45
Neut_Abs_Mean_INT	neutrophil count	ADORA2B	CHEMBL190	THEOPHYLLINE	chronic obstructive pulmonary disease	ADORA2B_45
Neut_Abs_Mean_INT	neutrophil count	ADORA2B	CHEMBL190	THEOPHYLLINE	obstructive airways disorder	ADORA2B_45
Neut_Abs_Mean_INT	neutrophil count	ADORA2B	CHEMBL1370561	AMINOPHYLLINE	chronic obstructive pulmonary disease	ADORA2B_45
Neut_Abs_Mean_INT	neutrophil count	ADORA2B	CHEMBL477	ADENOSINE	cardiogenic shock	ADORA2B_46
Neut_Abs_Mean_INT	neutrophil count	ADORA2B	CHEMBL477	ADENOSINE	low cardiac output syndrome	ADORA2B_46
Neut_Abs_Mean_INT	neutrophil count	ADORA2B	CHEMBL190	THEOPHYLLINE	cardiac failure congestive	ADORA2B_46
Neut_Abs_Mean_INT	neutrophil count	ADORA2B	CHEMBL1370561	AMINOPHYLLINE	congestive cardiomyopathy	ADORA2B_46
Neut_Abs_Mean_INT	neutrophil count	ADORA2B	CHEMBL628	PENTOXIFYLLINE	infantile apnoea	ADORA2B_47
Neut_Abs_Mean_INT	neutrophil count	ADORA2B	CHEMBL190	THEOPHYLLINE	sleep apnoea syndrome	ADORA2B_47
Neut_Abs_Mean_INT	neutrophil count	ADORA2B	CHEMBL190	THEOPHYLLINE	breath sounds abnormal	ADORA2B_48
Neut_Abs_Mean_INT	neutrophil count	ADORA2B	CHEMBL190	THEOPHYLLINE	chest x-ray abnormal	ADORA2B_48
Neut_Abs_Mean_INT	neutrophil count	ADORA2B	CHEMBL190	THEOPHYLLINE	respiration abnormal	ADORA2B_48
Neut_Abs_Mean_INT	neutrophil count	ADORA2B	CHEMBL190	THEOPHYLLINE	bronchial wall thickening	ADORA2B_49
Neut_Abs_Mean_INT	neutrophil count	ADORA2B	CHEMBL190	THEOPHYLLINE	bronchiectasis	ADORA2B_49
Neut_Abs_Mean_INT	neutrophil count	ADORA2B	CHEMBL628	PENTOXIFYLLINE	oedema peripheral	ADORA2B_5
Neut_Abs_Mean_INT	neutrophil count	ADORA2B	CHEMBL113	CAFFEINE	joint swelling	ADORA2B_5
Neut_Abs_Mean_INT	neutrophil count	ADORA2B	CHEMBL113	CAFFEINE	peripheral swelling	ADORA2B_5
Neut_Abs_Mean_INT	neutrophil count	ADORA2B	CHEMBL113	CAFFEINE	swelling	ADORA2B_5
Neut_Abs_Mean_INT	neutrophil count	ADORA2B	CHEMBL113	CAFFEINE	swollen joint count increased	ADORA2B_5
Neut_Abs_Mean_INT	neutrophil count	ADORA2B	CHEMBL113	CAFFEINE	drug hypersensitivity	ADORA2B_50
Neut_Abs_Mean_INT	neutrophil count	ADORA2B	CHEMBL113	CAFFEINE	drug intolerance	ADORA2B_50
Neut_Abs_Mean_INT	neutrophil count	ADORA2B	CHEMBL113	CAFFEINE	hypersensitivity	ADORA2B_50
Neut_Abs_Mean_INT	neutrophil count	ADORA2B	CHEMBL190	THEOPHYLLINE	drug hypersensitivity	ADORA2B_50
Neut_Abs_Mean_INT	neutrophil count	ADORA2B	CHEMBL1370561	AMINOPHYLLINE	drug hypersensitivity	ADORA2B_50
Neut_Abs_Mean_INT	neutrophil count	ADORA2B	CHEMBL1370561	AMINOPHYLLINE	hallucination	ADORA2B_51
Neut_Abs_Mean_INT	neutrophil count	ADORA2B	CHEMBL1370561	AMINOPHYLLINE	mycotic allergy	ADORA2B_52
Neut_Abs_Mean_INT	neutrophil count	ADORA2B	CHEMBL477	ADENOSINE	tachycardia induced cardiomyopathy	ADORA2B_53
Neut_Abs_Mean_INT	neutrophil count	ADORA2B	CHEMBL1370561	AMINOPHYLLINE	stress cardiomyopathy	ADORA2B_53
Neut_Abs_Mean_INT	neutrophil count	ADORA2B	CHEMBL190	THEOPHYLLINE	arrhythmia	ADORA2B_54
Neut_Abs_Mean_INT	neutrophil count	ADORA2B	CHEMBL190	THEOPHYLLINE	ventricular arrhythmia	ADORA2B_54
Neut_Abs_Mean_INT	neutrophil count	ADORA2B	CHEMBL190	THEOPHYLLINE	cough	ADORA2B_55
Neut_Abs_Mean_INT	neutrophil count	ADORA2B	CHEMBL190	THEOPHYLLINE	productive cough	ADORA2B_55
Neut_Abs_Mean_INT	neutrophil count	ADORA2B	CHEMBL1370561	AMINOPHYLLINE	cough	ADORA2B_55
Neut_Abs_Mean_INT	neutrophil count	ADORA2B	CHEMBL628	PENTOXIFYLLINE	skin ulcer	ADORA2B_56
Neut_Abs_Mean_INT	neutrophil count	ADORA2B	CHEMBL628	PENTOXIFYLLINE	ulcer	ADORA2B_56
Neut_Abs_Mean_INT	neutrophil count	ADORA2B	CHEMBL628	PENTOXIFYLLINE	impaired quality of life	ADORA2B_57
Neut_Abs_Mean_INT	neutrophil count	ADORA2B	CHEMBL113	CAFFEINE	general physical health deterioration	ADORA2B_57
Neut_Abs_Mean_INT	neutrophil count	ADORA2B	CHEMBL628	PENTOXIFYLLINE	respiratory disorder neonatal	ADORA2B_58
Neut_Abs_Mean_INT	neutrophil count	ADORA2B	CHEMBL113	CAFFEINE	respiratory disorder	ADORA2B_58
Neut_Abs_Mean_INT	neutrophil count	ADORA2B	CHEMBL190	THEOPHYLLINE	bronchial disorder	ADORA2B_58
Neut_Abs_Mean_INT	neutrophil count	ADORA2B	CHEMBL190	THEOPHYLLINE	respiratory disorder	ADORA2B_58
Neut_Abs_Mean_INT	neutrophil count	ADORA2B	CHEMBL113	CAFFEINE	nasopharyngitis	ADORA2B_59
Neut_Abs_Mean_INT	neutrophil count	ADORA2B	CHEMBL113	CAFFEINE	sinusitis	ADORA2B_59
Neut_Abs_Mean_INT	neutrophil count	ADORA2B	CHEMBL1370561	AMINOPHYLLINE	sinusitis	ADORA2B_59
Neut_Abs_Mean_INT	neutrophil count	ADORA2B	CHEMBL190	THEOPHYLLINE	tremor	ADORA2B_6
Neut_Abs_Mean_INT	neutrophil count	ADORA2B	CHEMBL1200569	CAFFEINE CITRATE	eye movement disorder	ADORA2B_6
Neut_Abs_Mean_INT	neutrophil count	ADORA2B	CHEMBL1370561	AMINOPHYLLINE	tremor	ADORA2B_6
Neut_Abs_Mean_INT	neutrophil count	ADORA2B	CHEMBL628	PENTOXIFYLLINE	infection susceptibility increased	ADORA2B_60
Neut_Abs_Mean_INT	neutrophil count	ADORA2B	CHEMBL628	PENTOXIFYLLINE	sepsis	ADORA2B_60
Neut_Abs_Mean_INT	neutrophil count	ADORA2B	CHEMBL113	CAFFEINE	infection	ADORA2B_60
Neut_Abs_Mean_INT	neutrophil count	ADORA2B	CHEMBL113	CAFFEINE	rheumatic fever	ADORA2B_61
Neut_Abs_Mean_INT	neutrophil count	ADORA2B	CHEMBL113	CAFFEINE	rheumatoid arthritis	ADORA2B_61
Neut_Abs_Mean_INT	neutrophil count	ADORA2B	CHEMBL113	CAFFEINE	synovitis	ADORA2B_61
Neut_Abs_Mean_INT	neutrophil count	ADORA2B	CHEMBL477	ADENOSINE	blood pressure decreased	ADORA2B_62
Neut_Abs_Mean_INT	neutrophil count	ADORA2B	CHEMBL477	ADENOSINE	circulatory collapse	ADORA2B_62
Neut_Abs_Mean_INT	neutrophil count	ADORA2B	CHEMBL477	ADENOSINE	haemodynamic instability	ADORA2B_62
Neut_Abs_Mean_INT	neutrophil count	ADORA2B	CHEMBL477	ADENOSINE	hypotension	ADORA2B_62
Neut_Abs_Mean_INT	neutrophil count	ADORA2B	CHEMBL190	THEOPHYLLINE	hypotension	ADORA2B_62
Neut_Abs_Mean_INT	neutrophil count	ADORA2B	CHEMBL1370561	AMINOPHYLLINE	hypotension	ADORA2B_62
Neut_Abs_Mean_INT	neutrophil count	ADORA2B	CHEMBL190	THEOPHYLLINE	lung opacity	ADORA2B_63
Neut_Abs_Mean_INT	neutrophil count	ADORA2B	CHEMBL190	THEOPHYLLINE	ankle fracture	ADORA2B_64
Neut_Abs_Mean_INT	neutrophil count	ADORA2B	CHEMBL628	PENTOXIFYLLINE	cushing's syndrome	ADORA2B_65
Neut_Abs_Mean_INT	neutrophil count	ADORA2B	CHEMBL628	PENTOXIFYLLINE	cushingoid	ADORA2B_65
Neut_Abs_Mean_INT	neutrophil count	ADORA2B	CHEMBL1370561	AMINOPHYLLINE	eye infection	ADORA2B_66
Neut_Abs_Mean_INT	neutrophil count	ADORA2B	CHEMBL628	PENTOXIFYLLINE	oral herpes	ADORA2B_67
Neut_Abs_Mean_INT	neutrophil count	ADORA2B	CHEMBL113	CAFFEINE	stomatitis	ADORA2B_67
Neut_Abs_Mean_INT	neutrophil count	ADORA2B	CHEMBL1200569	CAFFEINE CITRATE	product label confusion	ADORA2B_68
Neut_Abs_Mean_INT	neutrophil count	ADORA2B	CHEMBL1200569	CAFFEINE CITRATE	product packaging confusion	ADORA2B_68
Neut_Abs_Mean_INT	neutrophil count	ADORA2B	CHEMBL1200569	CAFFEINE CITRATE	product packaging issue	ADORA2B_68
Neut_Abs_Mean_INT	neutrophil count	ADORA2B	CHEMBL1370561	AMINOPHYLLINE	nightmare	ADORA2B_69
Neut_Abs_Mean_INT	neutrophil count	ADORA2B	CHEMBL628	PENTOXIFYLLINE	hirsutism	ADORA2B_7
Neut_Abs_Mean_INT	neutrophil count	ADORA2B	CHEMBL113	CAFFEINE	alopecia	ADORA2B_7
Neut_Abs_Mean_INT	neutrophil count	ADORA2B	CHEMBL628	PENTOXIFYLLINE	bone density decreased	ADORA2B_70
Neut_Abs_Mean_INT	neutrophil count	ADORA2B	CHEMBL190	THEOPHYLLINE	osteoporosis	ADORA2B_70
Neut_Abs_Mean_INT	neutrophil count	ADORA2B	CHEMBL190	THEOPHYLLINE	eosinophil count increased	ADORA2B_71
Neut_Abs_Mean_INT	neutrophil count	ADORA2B	CHEMBL1370561	AMINOPHYLLINE	eosinophil count increased	ADORA2B_71
Neut_Abs_Mean_INT	neutrophil count	ADORA2B	CHEMBL477	ADENOSINE	pulmonary oedema	ADORA2B_72
Neut_Abs_Mean_INT	neutrophil count	ADORA2B	CHEMBL190	THEOPHYLLINE	brain oedema	ADORA2B_72
Neut_Abs_Mean_INT	neutrophil count	ADORA2B	CHEMBL190	THEOPHYLLINE	sputum discoloured	ADORA2B_73
Neut_Abs_Mean_INT	neutrophil count	ADORA2B	CHEMBL190	THEOPHYLLINE	dermatitis atopic	ADORA2B_74
Neut_Abs_Mean_INT	neutrophil count	ADORA2B	CHEMBL1370561	AMINOPHYLLINE	atopy	ADORA2B_74
Neut_Abs_Mean_INT	neutrophil count	ADORA2B	CHEMBL1370561	AMINOPHYLLINE	colonoscopy abnormal	ADORA2B_75
Neut_Abs_Mean_INT	neutrophil count	ADORA2B	CHEMBL113	CAFFEINE	lower respiratory tract infection	ADORA2B_76
Neut_Abs_Mean_INT	neutrophil count	ADORA2B	CHEMBL190	THEOPHYLLINE	lower respiratory tract infection	ADORA2B_76
Neut_Abs_Mean_INT	neutrophil count	ADORA2B	CHEMBL190	THEOPHYLLINE	upper respiratory tract infection	ADORA2B_76
Neut_Abs_Mean_INT	neutrophil count	ADORA2B	CHEMBL1370561	AMINOPHYLLINE	lower respiratory tract infection	ADORA2B_76
Neut_Abs_Mean_INT	neutrophil count	ADORA2B	CHEMBL477	ADENOSINE	electrocardiogram st segment depression	ADORA2B_77
Neut_Abs_Mean_INT	neutrophil count	ADORA2B	CHEMBL477	ADENOSINE	electrocardiogram st segment elevation	ADORA2B_77
Neut_Abs_Mean_INT	neutrophil count	ADORA2B	CHEMBL477	ADENOSINE	electrocardiogram st-t segment elevation	ADORA2B_77
Neut_Abs_Mean_INT	neutrophil count	ADORA2B	CHEMBL1370561	AMINOPHYLLINE	electrocardiogram st segment elevation	ADORA2B_77
Neut_Abs_Mean_INT	neutrophil count	ADORA2B	CHEMBL628	PENTOXIFYLLINE	otitis media	ADORA2B_78
Neut_Abs_Mean_INT	neutrophil count	ADORA2B	CHEMBL628	PENTOXIFYLLINE	otitis media acute	ADORA2B_78
Neut_Abs_Mean_INT	neutrophil count	ADORA2B	CHEMBL113	CAFFEINE	headache	ADORA2B_79
Neut_Abs_Mean_INT	neutrophil count	ADORA2B	CHEMBL190	THEOPHYLLINE	affective disorder	ADORA2B_8
Neut_Abs_Mean_INT	neutrophil count	ADORA2B	CHEMBL190	THEOPHYLLINE	depressed mood	ADORA2B_8
Neut_Abs_Mean_INT	neutrophil count	ADORA2B	CHEMBL190	THEOPHYLLINE	depressive symptom	ADORA2B_8
Neut_Abs_Mean_INT	neutrophil count	ADORA2B	CHEMBL1200569	CAFFEINE CITRATE	affect lability	ADORA2B_8
Neut_Abs_Mean_INT	neutrophil count	ADORA2B	CHEMBL1200569	CAFFEINE CITRATE	mood altered	ADORA2B_8
Neut_Abs_Mean_INT	neutrophil count	ADORA2B	CHEMBL1370561	AMINOPHYLLINE	inappropriate affect	ADORA2B_8
Neut_Abs_Mean_INT	neutrophil count	ADORA2B	CHEMBL190	THEOPHYLLINE	forced expiratory volume decreased	ADORA2B_80
Neut_Abs_Mean_INT	neutrophil count	ADORA2B	CHEMBL190	THEOPHYLLINE	forced vital capacity decreased	ADORA2B_80
Neut_Abs_Mean_INT	neutrophil count	ADORA2B	CHEMBL190	THEOPHYLLINE	vital capacity decreased	ADORA2B_80
Neut_Abs_Mean_INT	neutrophil count	ADORA2B	CHEMBL1370561	AMINOPHYLLINE	ejection fraction decreased	ADORA2B_80
Neut_Abs_Mean_INT	neutrophil count	ADORA2B	CHEMBL190	THEOPHYLLINE	nasal congestion	ADORA2B_81
Neut_Abs_Mean_INT	neutrophil count	ADORA2B	CHEMBL190	THEOPHYLLINE	rhinitis	ADORA2B_81
Neut_Abs_Mean_INT	neutrophil count	ADORA2B	CHEMBL190	THEOPHYLLINE	rhinitis perennial	ADORA2B_81
Neut_Abs_Mean_INT	neutrophil count	ADORA2B	CHEMBL190	THEOPHYLLINE	rhinorrhoea	ADORA2B_81
Neut_Abs_Mean_INT	neutrophil count	ADORA2B	CHEMBL190	THEOPHYLLINE	weaning failure	ADORA2B_82
Neut_Abs_Mean_INT	neutrophil count	ADORA2B	CHEMBL628	PENTOXIFYLLINE	bradycardia neonatal	ADORA2B_83
Neut_Abs_Mean_INT	neutrophil count	ADORA2B	CHEMBL477	ADENOSINE	bradycardia	ADORA2B_83
Neut_Abs_Mean_INT	neutrophil count	ADORA2B	CHEMBL113	CAFFEINE	vomiting	ADORA2B_84
Neut_Abs_Mean_INT	neutrophil count	ADORA2B	CHEMBL190	THEOPHYLLINE	vomiting	ADORA2B_84
Neut_Abs_Mean_INT	neutrophil count	ADORA2B	CHEMBL1370561	AMINOPHYLLINE	vomiting	ADORA2B_84
Neut_Abs_Mean_INT	neutrophil count	ADORA2B	CHEMBL1200569	CAFFEINE CITRATE	salivary hypersecretion	ADORA2B_85
Neut_Abs_Mean_INT	neutrophil count	ADORA2B	CHEMBL113	CAFFEINE	rheumatoid factor positive	ADORA2B_86
Neut_Abs_Mean_INT	neutrophil count	ADORA2B	CHEMBL628	PENTOXIFYLLINE	dyslipidaemia	ADORA2B_87
Neut_Abs_Mean_INT	neutrophil count	ADORA2B	CHEMBL628	PENTOXIFYLLINE	hyperlipidaemia	ADORA2B_87
Neut_Abs_Mean_INT	neutrophil count	ADORA2B	CHEMBL628	PENTOXIFYLLINE	hypertriglyceridaemia	ADORA2B_87
Neut_Abs_Mean_INT	neutrophil count	ADORA2B	CHEMBL113	CAFFEINE	drug toxicity	ADORA2B_88
Neut_Abs_Mean_INT	neutrophil count	ADORA2B	CHEMBL113	CAFFEINE	toxicity to various agents	ADORA2B_88
Neut_Abs_Mean_INT	neutrophil count	ADORA2B	CHEMBL190	THEOPHYLLINE	drug toxicity	ADORA2B_88
Neut_Abs_Mean_INT	neutrophil count	ADORA2B	CHEMBL190	THEOPHYLLINE	poisoning	ADORA2B_88
Neut_Abs_Mean_INT	neutrophil count	ADORA2B	CHEMBL190	THEOPHYLLINE	toxicity to various agents	ADORA2B_88
Neut_Abs_Mean_INT	neutrophil count	ADORA2B	CHEMBL1370561	AMINOPHYLLINE	toxicity to various agents	ADORA2B_88
Neut_Abs_Mean_INT	neutrophil count	ADORA2B	CHEMBL628	PENTOXIFYLLINE	cellulitis	ADORA2B_89
Neut_Abs_Mean_INT	neutrophil count	ADORA2B	CHEMBL628	PENTOXIFYLLINE	medical device site cellulitis	ADORA2B_89
Neut_Abs_Mean_INT	neutrophil count	ADORA2B	CHEMBL190	THEOPHYLLINE	pulmonary function test abnormal	ADORA2B_9
Neut_Abs_Mean_INT	neutrophil count	ADORA2B	CHEMBL190	THEOPHYLLINE	pulmonary function test decreased	ADORA2B_9
Neut_Abs_Mean_INT	neutrophil count	ADORA2B	CHEMBL190	THEOPHYLLINE	total lung capacity abnormal	ADORA2B_9
Neut_Abs_Mean_INT	neutrophil count	ADORA2B	CHEMBL190	THEOPHYLLINE	clonic convulsion	ADORA2B_90
Neut_Abs_Mean_INT	neutrophil count	ADORA2B	CHEMBL190	THEOPHYLLINE	febrile convulsion	ADORA2B_90
Neut_Abs_Mean_INT	neutrophil count	ADORA2B	CHEMBL190	THEOPHYLLINE	convulsion	ADORA2B_90
Neut_Abs_Mean_INT	neutrophil count	ADORA2B	CHEMBL1370561	AMINOPHYLLINE	seizure	ADORA2B_90
Neut_Abs_Mean_INT	neutrophil count	ADORA2B	CHEMBL190	THEOPHYLLINE	oesophageal dilatation	ADORA2B_91
Neut_Abs_Mean_INT	neutrophil count	ADORA2B	CHEMBL628	PENTOXIFYLLINE	mediastinal haemorrhage	ADORA2B_92
Neut_Abs_Mean_INT	neutrophil count	ADORA2B	CHEMBL190	THEOPHYLLINE	bronchial haemorrhage	ADORA2B_92
Neut_Abs_Mean_INT	neutrophil count	ADORA2B	CHEMBL477	ADENOSINE	body temperature increased	ADORA2B_93
Neut_Abs_Mean_INT	neutrophil count	ADORA2B	CHEMBL113	CAFFEINE	body temperature increased	ADORA2B_93
Neut_Abs_Mean_INT	neutrophil count	ADORA2B	CHEMBL113	CAFFEINE	pyrexia	ADORA2B_93
Neut_Abs_Mean_INT	neutrophil count	ADORA2B	CHEMBL477	ADENOSINE	hypoxia	ADORA2B_94
Neut_Abs_Mean_INT	neutrophil count	ADORA2B	CHEMBL477	ADENOSINE	oxygen saturation decreased	ADORA2B_94
Neut_Abs_Mean_INT	neutrophil count	ADORA2B	CHEMBL190	THEOPHYLLINE	hypoxia	ADORA2B_94
Neut_Abs_Mean_INT	neutrophil count	ADORA2B	CHEMBL190	THEOPHYLLINE	oxygen saturation decreased	ADORA2B_94
Neut_Abs_Mean_INT	neutrophil count	ADORA2B	CHEMBL190	THEOPHYLLINE	po2 decreased	ADORA2B_94
Neut_Abs_Mean_INT	neutrophil count	ADORA2B	CHEMBL1370561	AMINOPHYLLINE	hypoxia	ADORA2B_94
Neut_Abs_Mean_INT	neutrophil count	ADORA2B	CHEMBL113	CAFFEINE	wound	ADORA2B_95
Neut_Abs_Mean_INT	neutrophil count	ADORA2B	CHEMBL113	CAFFEINE	coagulopathy	ADORA2B_96
Neut_Abs_Mean_INT	neutrophil count	ADORA2B	CHEMBL628	PENTOXIFYLLINE	neuritis	ADORA2B_97
Neut_Abs_Mean_INT	neutrophil count	ADORA2B	CHEMBL477	ADENOSINE	neurological symptom	ADORA2B_97
Neut_Abs_Mean_INT	neutrophil count	ADORA2B	CHEMBL1370561	AMINOPHYLLINE	albuminuria	ADORA2B_98
Neut_Abs_Mean_INT	neutrophil count	ADORA2B	CHEMBL1370561	AMINOPHYLLINE	foetal distress syndrome	ADORA2B_99
Neut_Abs_Mean_INT	neutrophil count	ERBB2	CHEMBL3989868	TUCATINIB	pain in extremity	ERBB2_0
Neut_Abs_Mean_INT	neutrophil count	ERBB2	CHEMBL3989868	TUCATINIB	tenderness	ERBB2_0
Neut_Abs_Mean_INT	neutrophil count	ERBB2	CHEMBL4297844	TRASTUZUMAB DERUXTECAN	arthralgia	ERBB2_0
Neut_Abs_Mean_INT	neutrophil count	ERBB2	CHEMBL4297844	TRASTUZUMAB DERUXTECAN	pain	ERBB2_0
Neut_Abs_Mean_INT	neutrophil count	ERBB2	CHEMBL180022	NERATINIB	dizziness	ERBB2_1
Neut_Abs_Mean_INT	neutrophil count	ERBB2	CHEMBL180022	NERATINIB	nausea	ERBB2_1
Neut_Abs_Mean_INT	neutrophil count	ERBB2	CHEMBL180022	NERATINIB	vomiting	ERBB2_1
Neut_Abs_Mean_INT	neutrophil count	ERBB2	CHEMBL1201179	LAPATINIB DITOSYLATE	nausea	ERBB2_1
Neut_Abs_Mean_INT	neutrophil count	ERBB2	CHEMBL1201179	LAPATINIB DITOSYLATE	vomiting	ERBB2_1
Neut_Abs_Mean_INT	neutrophil count	ERBB2	CHEMBL1743082	TRASTUZUMAB EMTANSINE	nausea	ERBB2_1
Neut_Abs_Mean_INT	neutrophil count	ERBB2	CHEMBL2007641	PERTUZUMAB	nausea	ERBB2_1
Neut_Abs_Mean_INT	neutrophil count	ERBB2	CHEMBL2105712	AFATINIB DIMALEATE	vomiting	ERBB2_1
Neut_Abs_Mean_INT	neutrophil count	ERBB2	CHEMBL3989868	TUCATINIB	dizziness	ERBB2_1
Neut_Abs_Mean_INT	neutrophil count	ERBB2	CHEMBL3989868	TUCATINIB	nausea	ERBB2_1
Neut_Abs_Mean_INT	neutrophil count	ERBB2	CHEMBL3989868	TUCATINIB	vomiting	ERBB2_1
Neut_Abs_Mean_INT	neutrophil count	ERBB2	CHEMBL3989921	NERATINIB MALEATE	dizziness	ERBB2_1
Neut_Abs_Mean_INT	neutrophil count	ERBB2	CHEMBL3989921	NERATINIB MALEATE	nausea	ERBB2_1
Neut_Abs_Mean_INT	neutrophil count	ERBB2	CHEMBL3989921	NERATINIB MALEATE	vomiting	ERBB2_1
Neut_Abs_Mean_INT	neutrophil count	ERBB2	CHEMBL4297844	TRASTUZUMAB DERUXTECAN	nausea	ERBB2_1
Neut_Abs_Mean_INT	neutrophil count	ERBB2	CHEMBL4297844	TRASTUZUMAB DERUXTECAN	vomiting	ERBB2_1
Neut_Abs_Mean_INT	neutrophil count	ERBB2	CHEMBL3989868	TUCATINIB	skin discolouration	ERBB2_10
Neut_Abs_Mean_INT	neutrophil count	ERBB2	CHEMBL3989868	TUCATINIB	skin hyperpigmentation	ERBB2_10
Neut_Abs_Mean_INT	neutrophil count	ERBB2	CHEMBL180022	NERATINIB	flatulence	ERBB2_100
Neut_Abs_Mean_INT	neutrophil count	ERBB2	CHEMBL3989868	TUCATINIB	flatulence	ERBB2_100
Neut_Abs_Mean_INT	neutrophil count	ERBB2	CHEMBL3989921	NERATINIB MALEATE	flatulence	ERBB2_100
Neut_Abs_Mean_INT	neutrophil count	ERBB2	CHEMBL24828	VANDETANIB	flatulence	ERBB2_100
Neut_Abs_Mean_INT	neutrophil count	ERBB2	CHEMBL3989868	TUCATINIB	herpangina	ERBB2_101
Neut_Abs_Mean_INT	neutrophil count	ERBB2	CHEMBL1743082	TRASTUZUMAB EMTANSINE	blood creatinine decreased	ERBB2_102
Neut_Abs_Mean_INT	neutrophil count	ERBB2	CHEMBL24828	VANDETANIB	blood creatinine increased	ERBB2_102
Neut_Abs_Mean_INT	neutrophil count	ERBB2	CHEMBL3989868	TUCATINIB	skin exfoliation	ERBB2_103
Neut_Abs_Mean_INT	neutrophil count	ERBB2	CHEMBL1201585	TRASTUZUMAB	cardiotoxicity	ERBB2_104
Neut_Abs_Mean_INT	neutrophil count	ERBB2	CHEMBL1743082	TRASTUZUMAB EMTANSINE	cardiotoxicity	ERBB2_104
Neut_Abs_Mean_INT	neutrophil count	ERBB2	CHEMBL2007641	PERTUZUMAB	cardiotoxicity	ERBB2_104
Neut_Abs_Mean_INT	neutrophil count	ERBB2	CHEMBL1743082	TRASTUZUMAB EMTANSINE	nodular regenerative hyperplasia	ERBB2_105
Neut_Abs_Mean_INT	neutrophil count	ERBB2	CHEMBL1743082	TRASTUZUMAB EMTANSINE	eosinophil percentage increased	ERBB2_106
Neut_Abs_Mean_INT	neutrophil count	ERBB2	CHEMBL1743082	TRASTUZUMAB EMTANSINE	epistaxis	ERBB2_107
Neut_Abs_Mean_INT	neutrophil count	ERBB2	CHEMBL2007641	PERTUZUMAB	epistaxis	ERBB2_107
Neut_Abs_Mean_INT	neutrophil count	ERBB2	CHEMBL2105712	AFATINIB DIMALEATE	therapy partial responder	ERBB2_108
Neut_Abs_Mean_INT	neutrophil count	ERBB2	CHEMBL1201179	LAPATINIB DITOSYLATE	nail disorder	ERBB2_109
Neut_Abs_Mean_INT	neutrophil count	ERBB2	CHEMBL2105712	AFATINIB DIMALEATE	nail disorder	ERBB2_109
Neut_Abs_Mean_INT	neutrophil count	ERBB2	CHEMBL3989868	TUCATINIB	nail disorder	ERBB2_109
Neut_Abs_Mean_INT	neutrophil count	ERBB2	CHEMBL24828	VANDETANIB	blood cholesterol increased	ERBB2_11
Neut_Abs_Mean_INT	neutrophil count	ERBB2	CHEMBL24828	VANDETANIB	blood triglycerides increased	ERBB2_11
Neut_Abs_Mean_INT	neutrophil count	ERBB2	CHEMBL24828	VANDETANIB	detachment of retinal pigment epithelium	ERBB2_110
Neut_Abs_Mean_INT	neutrophil count	ERBB2	CHEMBL180022	NERATINIB	skin fissures	ERBB2_111
Neut_Abs_Mean_INT	neutrophil count	ERBB2	CHEMBL1201179	LAPATINIB DITOSYLATE	skin fissures	ERBB2_111
Neut_Abs_Mean_INT	neutrophil count	ERBB2	CHEMBL2105712	AFATINIB DIMALEATE	skin fissures	ERBB2_111
Neut_Abs_Mean_INT	neutrophil count	ERBB2	CHEMBL3989868	TUCATINIB	skin fissures	ERBB2_111
Neut_Abs_Mean_INT	neutrophil count	ERBB2	CHEMBL3989921	NERATINIB MALEATE	skin fissures	ERBB2_111
Neut_Abs_Mean_INT	neutrophil count	ERBB2	CHEMBL180022	NERATINIB	tumour pain	ERBB2_112
Neut_Abs_Mean_INT	neutrophil count	ERBB2	CHEMBL3989921	NERATINIB MALEATE	tumour pain	ERBB2_112
Neut_Abs_Mean_INT	neutrophil count	ERBB2	CHEMBL1201179	LAPATINIB DITOSYLATE	breast cancer	ERBB2_113
Neut_Abs_Mean_INT	neutrophil count	ERBB2	CHEMBL180022	NERATINIB	muscle spasms	ERBB2_114
Neut_Abs_Mean_INT	neutrophil count	ERBB2	CHEMBL3989868	TUCATINIB	muscle spasms	ERBB2_114
Neut_Abs_Mean_INT	neutrophil count	ERBB2	CHEMBL3989921	NERATINIB MALEATE	muscle spasms	ERBB2_114
Neut_Abs_Mean_INT	neutrophil count	ERBB2	CHEMBL2007641	PERTUZUMAB	interstitial lung disease	ERBB2_115
Neut_Abs_Mean_INT	neutrophil count	ERBB2	CHEMBL4297844	TRASTUZUMAB DERUXTECAN	interstitial lung disease	ERBB2_115
Neut_Abs_Mean_INT	neutrophil count	ERBB2	CHEMBL24828	VANDETANIB	thyroid cancer	ERBB2_116
Neut_Abs_Mean_INT	neutrophil count	ERBB2	CHEMBL1743082	TRASTUZUMAB EMTANSINE	blood alkaline phosphatase increased	ERBB2_117
Neut_Abs_Mean_INT	neutrophil count	ERBB2	CHEMBL180022	NERATINIB	aphonia	ERBB2_118
Neut_Abs_Mean_INT	neutrophil count	ERBB2	CHEMBL3989921	NERATINIB MALEATE	aphonia	ERBB2_118
Neut_Abs_Mean_INT	neutrophil count	ERBB2	CHEMBL3989868	TUCATINIB	brain neoplasm	ERBB2_119
Neut_Abs_Mean_INT	neutrophil count	ERBB2	CHEMBL180022	NERATINIB	acne	ERBB2_12
Neut_Abs_Mean_INT	neutrophil count	ERBB2	CHEMBL2105712	AFATINIB DIMALEATE	acne	ERBB2_12
Neut_Abs_Mean_INT	neutrophil count	ERBB2	CHEMBL2105712	AFATINIB DIMALEATE	dermatitis acneiform	ERBB2_12
Neut_Abs_Mean_INT	neutrophil count	ERBB2	CHEMBL3989921	NERATINIB MALEATE	acne	ERBB2_12
Neut_Abs_Mean_INT	neutrophil count	ERBB2	CHEMBL24828	VANDETANIB	acne	ERBB2_12
Neut_Abs_Mean_INT	neutrophil count	ERBB2	CHEMBL24828	VANDETANIB	dermatitis acneiform	ERBB2_12
Neut_Abs_Mean_INT	neutrophil count	ERBB2	CHEMBL24828	VANDETANIB	folliculitis	ERBB2_12
Neut_Abs_Mean_INT	neutrophil count	ERBB2	CHEMBL180022	NERATINIB	breast cancer metastatic	ERBB2_120
Neut_Abs_Mean_INT	neutrophil count	ERBB2	CHEMBL1201179	LAPATINIB DITOSYLATE	breast cancer metastatic	ERBB2_120
Neut_Abs_Mean_INT	neutrophil count	ERBB2	CHEMBL1743082	TRASTUZUMAB EMTANSINE	breast cancer metastatic	ERBB2_120
Neut_Abs_Mean_INT	neutrophil count	ERBB2	CHEMBL3989921	NERATINIB MALEATE	breast cancer metastatic	ERBB2_120
Neut_Abs_Mean_INT	neutrophil count	ERBB2	CHEMBL1201179	LAPATINIB DITOSYLATE	pyrexia	ERBB2_13
Neut_Abs_Mean_INT	neutrophil count	ERBB2	CHEMBL1201585	TRASTUZUMAB	chills	ERBB2_13
Neut_Abs_Mean_INT	neutrophil count	ERBB2	CHEMBL1743082	TRASTUZUMAB EMTANSINE	body temperature decreased	ERBB2_13
Neut_Abs_Mean_INT	neutrophil count	ERBB2	CHEMBL2007641	PERTUZUMAB	chills	ERBB2_13
Neut_Abs_Mean_INT	neutrophil count	ERBB2	CHEMBL2007641	PERTUZUMAB	pyrexia	ERBB2_13
Neut_Abs_Mean_INT	neutrophil count	ERBB2	CHEMBL1743082	TRASTUZUMAB EMTANSINE	radiation necrosis	ERBB2_14
Neut_Abs_Mean_INT	neutrophil count	ERBB2	CHEMBL3989868	TUCATINIB	radiotherapy	ERBB2_14
Neut_Abs_Mean_INT	neutrophil count	ERBB2	CHEMBL1201179	LAPATINIB DITOSYLATE	hepatotoxicity	ERBB2_15
Neut_Abs_Mean_INT	neutrophil count	ERBB2	CHEMBL1743082	TRASTUZUMAB EMTANSINE	hepatotoxicity	ERBB2_15
Neut_Abs_Mean_INT	neutrophil count	ERBB2	CHEMBL3989868	TUCATINIB	hepatic cytolysis	ERBB2_15
Neut_Abs_Mean_INT	neutrophil count	ERBB2	CHEMBL3989868	TUCATINIB	hepatotoxicity	ERBB2_15
Neut_Abs_Mean_INT	neutrophil count	ERBB2	CHEMBL180022	NERATINIB	onychoclasis	ERBB2_16
Neut_Abs_Mean_INT	neutrophil count	ERBB2	CHEMBL1201179	LAPATINIB DITOSYLATE	paronychia	ERBB2_16
Neut_Abs_Mean_INT	neutrophil count	ERBB2	CHEMBL2105712	AFATINIB DIMALEATE	paronychia	ERBB2_16
Neut_Abs_Mean_INT	neutrophil count	ERBB2	CHEMBL2105719	DACOMITINIB	paronychia	ERBB2_16
Neut_Abs_Mean_INT	neutrophil count	ERBB2	CHEMBL2110732	DACOMITINIB ANHYDROUS	paronychia	ERBB2_16
Neut_Abs_Mean_INT	neutrophil count	ERBB2	CHEMBL3989921	NERATINIB MALEATE	onychoclasis	ERBB2_16
Neut_Abs_Mean_INT	neutrophil count	ERBB2	CHEMBL1743082	TRASTUZUMAB EMTANSINE	pleural effusion	ERBB2_17
Neut_Abs_Mean_INT	neutrophil count	ERBB2	CHEMBL2007641	PERTUZUMAB	pleural effusion	ERBB2_17
Neut_Abs_Mean_INT	neutrophil count	ERBB2	CHEMBL2105712	AFATINIB DIMALEATE	pleural effusion	ERBB2_17
Neut_Abs_Mean_INT	neutrophil count	ERBB2	CHEMBL2105719	DACOMITINIB	effusion	ERBB2_17
Neut_Abs_Mean_INT	neutrophil count	ERBB2	CHEMBL2110732	DACOMITINIB ANHYDROUS	effusion	ERBB2_17
Neut_Abs_Mean_INT	neutrophil count	ERBB2	CHEMBL4297844	TRASTUZUMAB DERUXTECAN	ascites	ERBB2_17
Neut_Abs_Mean_INT	neutrophil count	ERBB2	CHEMBL2007641	PERTUZUMAB	lymphoedema	ERBB2_18
Neut_Abs_Mean_INT	neutrophil count	ERBB2	CHEMBL2105719	DACOMITINIB	lymphangiosis carcinomatosa	ERBB2_18
Neut_Abs_Mean_INT	neutrophil count	ERBB2	CHEMBL2110732	DACOMITINIB ANHYDROUS	lymphangiosis carcinomatosa	ERBB2_18
Neut_Abs_Mean_INT	neutrophil count	ERBB2	CHEMBL24828	VANDETANIB	photosensitivity reaction	ERBB2_19
Neut_Abs_Mean_INT	neutrophil count	ERBB2	CHEMBL1201179	LAPATINIB DITOSYLATE	febrile neutropenia	ERBB2_2
Neut_Abs_Mean_INT	neutrophil count	ERBB2	CHEMBL1201179	LAPATINIB DITOSYLATE	neutropenia	ERBB2_2
Neut_Abs_Mean_INT	neutrophil count	ERBB2	CHEMBL1201585	TRASTUZUMAB	bone marrow failure	ERBB2_2
Neut_Abs_Mean_INT	neutrophil count	ERBB2	CHEMBL1201585	TRASTUZUMAB	febrile neutropenia	ERBB2_2
Neut_Abs_Mean_INT	neutrophil count	ERBB2	CHEMBL1201585	TRASTUZUMAB	myelosuppression	ERBB2_2
Neut_Abs_Mean_INT	neutrophil count	ERBB2	CHEMBL1201585	TRASTUZUMAB	neutropenia	ERBB2_2
Neut_Abs_Mean_INT	neutrophil count	ERBB2	CHEMBL2007641	PERTUZUMAB	febrile neutropenia	ERBB2_2
Neut_Abs_Mean_INT	neutrophil count	ERBB2	CHEMBL2007641	PERTUZUMAB	myelosuppression	ERBB2_2
Neut_Abs_Mean_INT	neutrophil count	ERBB2	CHEMBL2007641	PERTUZUMAB	neutropenia	ERBB2_2
Neut_Abs_Mean_INT	neutrophil count	ERBB2	CHEMBL2007641	PERTUZUMAB	neutropenic sepsis	ERBB2_2
Neut_Abs_Mean_INT	neutrophil count	ERBB2	CHEMBL4297844	TRASTUZUMAB DERUXTECAN	myelosuppression	ERBB2_2
Neut_Abs_Mean_INT	neutrophil count	ERBB2	CHEMBL4297844	TRASTUZUMAB DERUXTECAN	neutrophil count decreased	ERBB2_2
Neut_Abs_Mean_INT	neutrophil count	ERBB2	CHEMBL24828	VANDETANIB	neutrophil count decreased	ERBB2_2
Neut_Abs_Mean_INT	neutrophil count	ERBB2	CHEMBL24828	VANDETANIB	pancytopenia	ERBB2_2
Neut_Abs_Mean_INT	neutrophil count	ERBB2	CHEMBL3989868	TUCATINIB	hypersomnia	ERBB2_20
Neut_Abs_Mean_INT	neutrophil count	ERBB2	CHEMBL24828	VANDETANIB	insomnia	ERBB2_20
Neut_Abs_Mean_INT	neutrophil count	ERBB2	CHEMBL180022	NERATINIB	decreased appetite	ERBB2_21
Neut_Abs_Mean_INT	neutrophil count	ERBB2	CHEMBL180022	NERATINIB	dehydration	ERBB2_21
Neut_Abs_Mean_INT	neutrophil count	ERBB2	CHEMBL180022	NERATINIB	weight decreased	ERBB2_21
Neut_Abs_Mean_INT	neutrophil count	ERBB2	CHEMBL1201179	LAPATINIB DITOSYLATE	dehydration	ERBB2_21
Neut_Abs_Mean_INT	neutrophil count	ERBB2	CHEMBL2007641	PERTUZUMAB	decreased appetite	ERBB2_21
Neut_Abs_Mean_INT	neutrophil count	ERBB2	CHEMBL2007641	PERTUZUMAB	dehydration	ERBB2_21
Neut_Abs_Mean_INT	neutrophil count	ERBB2	CHEMBL2105712	AFATINIB DIMALEATE	decreased appetite	ERBB2_21
Neut_Abs_Mean_INT	neutrophil count	ERBB2	CHEMBL2105712	AFATINIB DIMALEATE	dehydration	ERBB2_21
Neut_Abs_Mean_INT	neutrophil count	ERBB2	CHEMBL2105719	DACOMITINIB	dehydration	ERBB2_21
Neut_Abs_Mean_INT	neutrophil count	ERBB2	CHEMBL2110732	DACOMITINIB ANHYDROUS	dehydration	ERBB2_21
Neut_Abs_Mean_INT	neutrophil count	ERBB2	CHEMBL3989868	TUCATINIB	decreased appetite	ERBB2_21
Neut_Abs_Mean_INT	neutrophil count	ERBB2	CHEMBL3989868	TUCATINIB	dehydration	ERBB2_21
Neut_Abs_Mean_INT	neutrophil count	ERBB2	CHEMBL3989868	TUCATINIB	weight decreased	ERBB2_21
Neut_Abs_Mean_INT	neutrophil count	ERBB2	CHEMBL3989921	NERATINIB MALEATE	decreased appetite	ERBB2_21
Neut_Abs_Mean_INT	neutrophil count	ERBB2	CHEMBL3989921	NERATINIB MALEATE	dehydration	ERBB2_21
Neut_Abs_Mean_INT	neutrophil count	ERBB2	CHEMBL3989921	NERATINIB MALEATE	weight decreased	ERBB2_21
Neut_Abs_Mean_INT	neutrophil count	ERBB2	CHEMBL4297844	TRASTUZUMAB DERUXTECAN	decreased appetite	ERBB2_21
Neut_Abs_Mean_INT	neutrophil count	ERBB2	CHEMBL180022	NERATINIB	fatigue	ERBB2_22
Neut_Abs_Mean_INT	neutrophil count	ERBB2	CHEMBL1743082	TRASTUZUMAB EMTANSINE	asthenopia	ERBB2_22
Neut_Abs_Mean_INT	neutrophil count	ERBB2	CHEMBL2007641	PERTUZUMAB	fatigue	ERBB2_22
Neut_Abs_Mean_INT	neutrophil count	ERBB2	CHEMBL3989868	TUCATINIB	fatigue	ERBB2_22
Neut_Abs_Mean_INT	neutrophil count	ERBB2	CHEMBL3989868	TUCATINIB	asthenia	ERBB2_22
Neut_Abs_Mean_INT	neutrophil count	ERBB2	CHEMBL3989921	NERATINIB MALEATE	fatigue	ERBB2_22
Neut_Abs_Mean_INT	neutrophil count	ERBB2	CHEMBL4297844	TRASTUZUMAB DERUXTECAN	fatigue	ERBB2_22
Neut_Abs_Mean_INT	neutrophil count	ERBB2	CHEMBL1743082	TRASTUZUMAB EMTANSINE	platelet count decreased	ERBB2_23
Neut_Abs_Mean_INT	neutrophil count	ERBB2	CHEMBL1743082	TRASTUZUMAB EMTANSINE	thrombocytopenia	ERBB2_23
Neut_Abs_Mean_INT	neutrophil count	ERBB2	CHEMBL180022	NERATINIB	stomatitis	ERBB2_24
Neut_Abs_Mean_INT	neutrophil count	ERBB2	CHEMBL1201179	LAPATINIB DITOSYLATE	stomatitis	ERBB2_24
Neut_Abs_Mean_INT	neutrophil count	ERBB2	CHEMBL1743082	TRASTUZUMAB EMTANSINE	stomatitis	ERBB2_24
Neut_Abs_Mean_INT	neutrophil count	ERBB2	CHEMBL2007641	PERTUZUMAB	stomatitis	ERBB2_24
Neut_Abs_Mean_INT	neutrophil count	ERBB2	CHEMBL2105712	AFATINIB DIMALEATE	oral pain	ERBB2_24
Neut_Abs_Mean_INT	neutrophil count	ERBB2	CHEMBL2105712	AFATINIB DIMALEATE	stomatitis	ERBB2_24
Neut_Abs_Mean_INT	neutrophil count	ERBB2	CHEMBL3989868	TUCATINIB	stomatitis	ERBB2_24
Neut_Abs_Mean_INT	neutrophil count	ERBB2	CHEMBL3989921	NERATINIB MALEATE	stomatitis	ERBB2_24
Neut_Abs_Mean_INT	neutrophil count	ERBB2	CHEMBL24828	VANDETANIB	stomatitis	ERBB2_24
Neut_Abs_Mean_INT	neutrophil count	ERBB2	CHEMBL24828	VANDETANIB	hypocalcaemia	ERBB2_25
Neut_Abs_Mean_INT	neutrophil count	ERBB2	CHEMBL24828	VANDETANIB	hypophagia	ERBB2_25
Neut_Abs_Mean_INT	neutrophil count	ERBB2	CHEMBL24828	VANDETANIB	hypophosphataemia	ERBB2_25
Neut_Abs_Mean_INT	neutrophil count	ERBB2	CHEMBL1201179	LAPATINIB DITOSYLATE	rash	ERBB2_26
Neut_Abs_Mean_INT	neutrophil count	ERBB2	CHEMBL2007641	PERTUZUMAB	rash	ERBB2_26
Neut_Abs_Mean_INT	neutrophil count	ERBB2	CHEMBL2105712	AFATINIB DIMALEATE	rash	ERBB2_26
Neut_Abs_Mean_INT	neutrophil count	ERBB2	CHEMBL2105719	DACOMITINIB	rash	ERBB2_26
Neut_Abs_Mean_INT	neutrophil count	ERBB2	CHEMBL2110732	DACOMITINIB ANHYDROUS	rash	ERBB2_26
Neut_Abs_Mean_INT	neutrophil count	ERBB2	CHEMBL3989868	TUCATINIB	erythema	ERBB2_26
Neut_Abs_Mean_INT	neutrophil count	ERBB2	CHEMBL4297844	TRASTUZUMAB DERUXTECAN	rash	ERBB2_26
Neut_Abs_Mean_INT	neutrophil count	ERBB2	CHEMBL1201585	TRASTUZUMAB	neuropathy peripheral	ERBB2_27
Neut_Abs_Mean_INT	neutrophil count	ERBB2	CHEMBL1743082	TRASTUZUMAB EMTANSINE	neuropathy peripheral	ERBB2_27
Neut_Abs_Mean_INT	neutrophil count	ERBB2	CHEMBL2007641	PERTUZUMAB	neuropathy peripheral	ERBB2_27
Neut_Abs_Mean_INT	neutrophil count	ERBB2	CHEMBL2007641	PERTUZUMAB	peripheral sensory neuropathy	ERBB2_27
Neut_Abs_Mean_INT	neutrophil count	ERBB2	CHEMBL2007641	PERTUZUMAB	polyneuropathy	ERBB2_27
Neut_Abs_Mean_INT	neutrophil count	ERBB2	CHEMBL3989868	TUCATINIB	neuropathy peripheral	ERBB2_27
Neut_Abs_Mean_INT	neutrophil count	ERBB2	CHEMBL1743082	TRASTUZUMAB EMTANSINE	blood uric acid decreased	ERBB2_28
Neut_Abs_Mean_INT	neutrophil count	ERBB2	CHEMBL2105719	DACOMITINIB	hyperuricaemia	ERBB2_28
Neut_Abs_Mean_INT	neutrophil count	ERBB2	CHEMBL24828	VANDETANIB	hemiparesis	ERBB2_29
Neut_Abs_Mean_INT	neutrophil count	ERBB2	CHEMBL2105712	AFATINIB DIMALEATE	drug hypersensitivity	ERBB2_3
Neut_Abs_Mean_INT	neutrophil count	ERBB2	CHEMBL2105712	AFATINIB DIMALEATE	drug resistance	ERBB2_3
Neut_Abs_Mean_INT	neutrophil count	ERBB2	CHEMBL3989868	TUCATINIB	drug hypersensitivity	ERBB2_3
Neut_Abs_Mean_INT	neutrophil count	ERBB2	CHEMBL1743082	TRASTUZUMAB EMTANSINE	blood pressure increased	ERBB2_30
Neut_Abs_Mean_INT	neutrophil count	ERBB2	CHEMBL24828	VANDETANIB	hypertension	ERBB2_30
Neut_Abs_Mean_INT	neutrophil count	ERBB2	CHEMBL24828	VANDETANIB	ocular hyperaemia	ERBB2_31
Neut_Abs_Mean_INT	neutrophil count	ERBB2	CHEMBL24828	VANDETANIB	lymphocyte count decreased	ERBB2_32
Neut_Abs_Mean_INT	neutrophil count	ERBB2	CHEMBL3989868	TUCATINIB	taste disorder	ERBB2_33
Neut_Abs_Mean_INT	neutrophil count	ERBB2	CHEMBL3989921	NERATINIB MALEATE	dysgeusia	ERBB2_33
Neut_Abs_Mean_INT	neutrophil count	ERBB2	CHEMBL24828	VANDETANIB	haematocrit increased	ERBB2_34
Neut_Abs_Mean_INT	neutrophil count	ERBB2	CHEMBL1201179	LAPATINIB DITOSYLATE	skin toxicity	ERBB2_35
Neut_Abs_Mean_INT	neutrophil count	ERBB2	CHEMBL2105712	AFATINIB DIMALEATE	skin disorder	ERBB2_35
Neut_Abs_Mean_INT	neutrophil count	ERBB2	CHEMBL2105712	AFATINIB DIMALEATE	skin toxicity	ERBB2_35
Neut_Abs_Mean_INT	neutrophil count	ERBB2	CHEMBL3989868	TUCATINIB	tumour marker abnormal	ERBB2_36
Neut_Abs_Mean_INT	neutrophil count	ERBB2	CHEMBL1201179	LAPATINIB DITOSYLATE	palmar-plantar erythrodysaesthesia syndrome	ERBB2_37
Neut_Abs_Mean_INT	neutrophil count	ERBB2	CHEMBL1201585	TRASTUZUMAB	palmar-plantar erythrodysaesthesia syndrome	ERBB2_37
Neut_Abs_Mean_INT	neutrophil count	ERBB2	CHEMBL1743082	TRASTUZUMAB EMTANSINE	palmar-plantar erythrodysaesthesia syndrome	ERBB2_37
Neut_Abs_Mean_INT	neutrophil count	ERBB2	CHEMBL2007641	PERTUZUMAB	palmar-plantar erythrodysaesthesia syndrome	ERBB2_37
Neut_Abs_Mean_INT	neutrophil count	ERBB2	CHEMBL3989868	TUCATINIB	palmar-plantar erythrodysaesthesia syndrome	ERBB2_37
Neut_Abs_Mean_INT	neutrophil count	ERBB2	CHEMBL24828	VANDETANIB	palmar-plantar erythrodysaesthesia syndrome	ERBB2_37
Neut_Abs_Mean_INT	neutrophil count	ERBB2	CHEMBL3989868	TUCATINIB	hospice care	ERBB2_38
Neut_Abs_Mean_INT	neutrophil count	ERBB2	CHEMBL4297844	TRASTUZUMAB DERUXTECAN	administration site vasculitis	ERBB2_39
Neut_Abs_Mean_INT	neutrophil count	ERBB2	CHEMBL1201179	LAPATINIB DITOSYLATE	metastases to bone	ERBB2_4
Neut_Abs_Mean_INT	neutrophil count	ERBB2	CHEMBL1201179	LAPATINIB DITOSYLATE	metastases to liver	ERBB2_4
Neut_Abs_Mean_INT	neutrophil count	ERBB2	CHEMBL1201179	LAPATINIB DITOSYLATE	metastases to lung	ERBB2_4
Neut_Abs_Mean_INT	neutrophil count	ERBB2	CHEMBL1201179	LAPATINIB DITOSYLATE	metastases to lymph nodes	ERBB2_4
Neut_Abs_Mean_INT	neutrophil count	ERBB2	CHEMBL1201585	TRASTUZUMAB	metastases to bone	ERBB2_4
Neut_Abs_Mean_INT	neutrophil count	ERBB2	CHEMBL1201585	TRASTUZUMAB	metastases to liver	ERBB2_4
Neut_Abs_Mean_INT	neutrophil count	ERBB2	CHEMBL1743082	TRASTUZUMAB EMTANSINE	metastases to bone	ERBB2_4
Neut_Abs_Mean_INT	neutrophil count	ERBB2	CHEMBL1743082	TRASTUZUMAB EMTANSINE	metastases to liver	ERBB2_4
Neut_Abs_Mean_INT	neutrophil count	ERBB2	CHEMBL1743082	TRASTUZUMAB EMTANSINE	metastases to lung	ERBB2_4
Neut_Abs_Mean_INT	neutrophil count	ERBB2	CHEMBL1743082	TRASTUZUMAB EMTANSINE	metastases to lymph nodes	ERBB2_4
Neut_Abs_Mean_INT	neutrophil count	ERBB2	CHEMBL1743082	TRASTUZUMAB EMTANSINE	metastasis	ERBB2_4
Neut_Abs_Mean_INT	neutrophil count	ERBB2	CHEMBL2007641	PERTUZUMAB	metastases to bone	ERBB2_4
Neut_Abs_Mean_INT	neutrophil count	ERBB2	CHEMBL2007641	PERTUZUMAB	metastases to lung	ERBB2_4
Neut_Abs_Mean_INT	neutrophil count	ERBB2	CHEMBL2105712	AFATINIB DIMALEATE	metastases to bone	ERBB2_4
Neut_Abs_Mean_INT	neutrophil count	ERBB2	CHEMBL2105712	AFATINIB DIMALEATE	metastases to liver	ERBB2_4
Neut_Abs_Mean_INT	neutrophil count	ERBB2	CHEMBL2105712	AFATINIB DIMALEATE	metastases to lung	ERBB2_4
Neut_Abs_Mean_INT	neutrophil count	ERBB2	CHEMBL24828	VANDETANIB	metastases to bone	ERBB2_4
Neut_Abs_Mean_INT	neutrophil count	ERBB2	CHEMBL24828	VANDETANIB	metastases to liver	ERBB2_4
Neut_Abs_Mean_INT	neutrophil count	ERBB2	CHEMBL24828	VANDETANIB	facial paralysis	ERBB2_40
Neut_Abs_Mean_INT	neutrophil count	ERBB2	CHEMBL1201179	LAPATINIB DITOSYLATE	disease progression	ERBB2_41
Neut_Abs_Mean_INT	neutrophil count	ERBB2	CHEMBL1201179	LAPATINIB DITOSYLATE	malignant neoplasm progression	ERBB2_41
Neut_Abs_Mean_INT	neutrophil count	ERBB2	CHEMBL1201585	TRASTUZUMAB	disease progression	ERBB2_41
Neut_Abs_Mean_INT	neutrophil count	ERBB2	CHEMBL1743082	TRASTUZUMAB EMTANSINE	disease progression	ERBB2_41
Neut_Abs_Mean_INT	neutrophil count	ERBB2	CHEMBL1743082	TRASTUZUMAB EMTANSINE	malignant neoplasm progression	ERBB2_41
Neut_Abs_Mean_INT	neutrophil count	ERBB2	CHEMBL2007641	PERTUZUMAB	disease progression	ERBB2_41
Neut_Abs_Mean_INT	neutrophil count	ERBB2	CHEMBL2105712	AFATINIB DIMALEATE	disease progression	ERBB2_41
Neut_Abs_Mean_INT	neutrophil count	ERBB2	CHEMBL2105712	AFATINIB DIMALEATE	malignant neoplasm progression	ERBB2_41
Neut_Abs_Mean_INT	neutrophil count	ERBB2	CHEMBL2105719	DACOMITINIB	malignant neoplasm progression	ERBB2_41
Neut_Abs_Mean_INT	neutrophil count	ERBB2	CHEMBL2105719	DACOMITINIB	neoplasm progression	ERBB2_41
Neut_Abs_Mean_INT	neutrophil count	ERBB2	CHEMBL2110732	DACOMITINIB ANHYDROUS	malignant neoplasm progression	ERBB2_41
Neut_Abs_Mean_INT	neutrophil count	ERBB2	CHEMBL2110732	DACOMITINIB ANHYDROUS	neoplasm progression	ERBB2_41
Neut_Abs_Mean_INT	neutrophil count	ERBB2	CHEMBL3989868	TUCATINIB	disease progression	ERBB2_41
Neut_Abs_Mean_INT	neutrophil count	ERBB2	CHEMBL4297844	TRASTUZUMAB DERUXTECAN	disease progression	ERBB2_41
Neut_Abs_Mean_INT	neutrophil count	ERBB2	CHEMBL24828	VANDETANIB	disease progression	ERBB2_41
Neut_Abs_Mean_INT	neutrophil count	ERBB2	CHEMBL24828	VANDETANIB	malignant neoplasm progression	ERBB2_41
Neut_Abs_Mean_INT	neutrophil count	ERBB2	CHEMBL2105719	DACOMITINIB	oesophageal stenosis	ERBB2_42
Neut_Abs_Mean_INT	neutrophil count	ERBB2	CHEMBL2110732	DACOMITINIB ANHYDROUS	oesophageal stenosis	ERBB2_42
Neut_Abs_Mean_INT	neutrophil count	ERBB2	CHEMBL2105719	DACOMITINIB	malignant neoplasm of pleura	ERBB2_43
Neut_Abs_Mean_INT	neutrophil count	ERBB2	CHEMBL2110732	DACOMITINIB ANHYDROUS	malignant neoplasm of pleura	ERBB2_43
Neut_Abs_Mean_INT	neutrophil count	ERBB2	CHEMBL1201179	LAPATINIB DITOSYLATE	blood bilirubin increased	ERBB2_44
Neut_Abs_Mean_INT	neutrophil count	ERBB2	CHEMBL1743082	TRASTUZUMAB EMTANSINE	blood bilirubin increased	ERBB2_44
Neut_Abs_Mean_INT	neutrophil count	ERBB2	CHEMBL3989868	TUCATINIB	blood bilirubin increased	ERBB2_44
Neut_Abs_Mean_INT	neutrophil count	ERBB2	CHEMBL3989868	TUCATINIB	hyperbilirubinaemia	ERBB2_44
Neut_Abs_Mean_INT	neutrophil count	ERBB2	CHEMBL180022	NERATINIB	dry mouth	ERBB2_45
Neut_Abs_Mean_INT	neutrophil count	ERBB2	CHEMBL180022	NERATINIB	dry skin	ERBB2_45
Neut_Abs_Mean_INT	neutrophil count	ERBB2	CHEMBL1201179	LAPATINIB DITOSYLATE	dry skin	ERBB2_45
Neut_Abs_Mean_INT	neutrophil count	ERBB2	CHEMBL2105712	AFATINIB DIMALEATE	dry skin	ERBB2_45
Neut_Abs_Mean_INT	neutrophil count	ERBB2	CHEMBL3989868	TUCATINIB	dry mouth	ERBB2_45
Neut_Abs_Mean_INT	neutrophil count	ERBB2	CHEMBL3989868	TUCATINIB	dry skin	ERBB2_45
Neut_Abs_Mean_INT	neutrophil count	ERBB2	CHEMBL3989921	NERATINIB MALEATE	dry mouth	ERBB2_45
Neut_Abs_Mean_INT	neutrophil count	ERBB2	CHEMBL3989921	NERATINIB MALEATE	dry skin	ERBB2_45
Neut_Abs_Mean_INT	neutrophil count	ERBB2	CHEMBL24828	VANDETANIB	pulmonary embolism	ERBB2_46
Neut_Abs_Mean_INT	neutrophil count	ERBB2	CHEMBL24828	VANDETANIB	vaginal neoplasm	ERBB2_47
Neut_Abs_Mean_INT	neutrophil count	ERBB2	CHEMBL3989868	TUCATINIB	brain operation	ERBB2_48
Neut_Abs_Mean_INT	neutrophil count	ERBB2	CHEMBL1743082	TRASTUZUMAB EMTANSINE	vessel puncture site bruise	ERBB2_49
Neut_Abs_Mean_INT	neutrophil count	ERBB2	CHEMBL180022	NERATINIB	constipation	ERBB2_5
Neut_Abs_Mean_INT	neutrophil count	ERBB2	CHEMBL180022	NERATINIB	diarrhoea	ERBB2_5
Neut_Abs_Mean_INT	neutrophil count	ERBB2	CHEMBL180022	NERATINIB	faeces soft	ERBB2_5
Neut_Abs_Mean_INT	neutrophil count	ERBB2	CHEMBL1201179	LAPATINIB DITOSYLATE	diarrhoea	ERBB2_5
Neut_Abs_Mean_INT	neutrophil count	ERBB2	CHEMBL1201585	TRASTUZUMAB	diarrhoea	ERBB2_5
Neut_Abs_Mean_INT	neutrophil count	ERBB2	CHEMBL2007641	PERTUZUMAB	diarrhoea	ERBB2_5
Neut_Abs_Mean_INT	neutrophil count	ERBB2	CHEMBL2105712	AFATINIB DIMALEATE	diarrhoea	ERBB2_5
Neut_Abs_Mean_INT	neutrophil count	ERBB2	CHEMBL2105719	DACOMITINIB	diarrhoea	ERBB2_5
Neut_Abs_Mean_INT	neutrophil count	ERBB2	CHEMBL2110732	DACOMITINIB ANHYDROUS	diarrhoea	ERBB2_5
Neut_Abs_Mean_INT	neutrophil count	ERBB2	CHEMBL3989868	TUCATINIB	constipation	ERBB2_5
Neut_Abs_Mean_INT	neutrophil count	ERBB2	CHEMBL3989868	TUCATINIB	diarrhoea	ERBB2_5
Neut_Abs_Mean_INT	neutrophil count	ERBB2	CHEMBL3989868	TUCATINIB	faeces soft	ERBB2_5
Neut_Abs_Mean_INT	neutrophil count	ERBB2	CHEMBL3989921	NERATINIB MALEATE	constipation	ERBB2_5
Neut_Abs_Mean_INT	neutrophil count	ERBB2	CHEMBL3989921	NERATINIB MALEATE	diarrhoea	ERBB2_5
Neut_Abs_Mean_INT	neutrophil count	ERBB2	CHEMBL3989921	NERATINIB MALEATE	faeces soft	ERBB2_5
Neut_Abs_Mean_INT	neutrophil count	ERBB2	CHEMBL4297844	TRASTUZUMAB DERUXTECAN	constipation	ERBB2_5
Neut_Abs_Mean_INT	neutrophil count	ERBB2	CHEMBL24828	VANDETANIB	diarrhoea	ERBB2_5
Neut_Abs_Mean_INT	neutrophil count	ERBB2	CHEMBL180022	NERATINIB	gastrooesophageal reflux disease	ERBB2_50
Neut_Abs_Mean_INT	neutrophil count	ERBB2	CHEMBL3989921	NERATINIB MALEATE	gastrooesophageal reflux disease	ERBB2_50
Neut_Abs_Mean_INT	neutrophil count	ERBB2	CHEMBL24828	VANDETANIB	gastrooesophageal reflux disease	ERBB2_50
Neut_Abs_Mean_INT	neutrophil count	ERBB2	CHEMBL24828	VANDETANIB	reflux gastritis	ERBB2_50
Neut_Abs_Mean_INT	neutrophil count	ERBB2	CHEMBL2105712	AFATINIB DIMALEATE	non-small cell lung cancer	ERBB2_51
Neut_Abs_Mean_INT	neutrophil count	ERBB2	CHEMBL2105712	AFATINIB DIMALEATE	small cell lung cancer	ERBB2_51
Neut_Abs_Mean_INT	neutrophil count	ERBB2	CHEMBL180022	NERATINIB	metastases to central nervous system	ERBB2_52
Neut_Abs_Mean_INT	neutrophil count	ERBB2	CHEMBL1201179	LAPATINIB DITOSYLATE	metastases to central nervous system	ERBB2_52
Neut_Abs_Mean_INT	neutrophil count	ERBB2	CHEMBL1201585	TRASTUZUMAB	metastases to central nervous system	ERBB2_52
Neut_Abs_Mean_INT	neutrophil count	ERBB2	CHEMBL1743082	TRASTUZUMAB EMTANSINE	metastases to central nervous system	ERBB2_52
Neut_Abs_Mean_INT	neutrophil count	ERBB2	CHEMBL2007641	PERTUZUMAB	metastases to central nervous system	ERBB2_52
Neut_Abs_Mean_INT	neutrophil count	ERBB2	CHEMBL2105712	AFATINIB DIMALEATE	metastases to central nervous system	ERBB2_52
Neut_Abs_Mean_INT	neutrophil count	ERBB2	CHEMBL2105712	AFATINIB DIMALEATE	metastases to meninges	ERBB2_52
Neut_Abs_Mean_INT	neutrophil count	ERBB2	CHEMBL3989868	TUCATINIB	metastases to central nervous system	ERBB2_52
Neut_Abs_Mean_INT	neutrophil count	ERBB2	CHEMBL3989921	NERATINIB MALEATE	metastases to central nervous system	ERBB2_52
Neut_Abs_Mean_INT	neutrophil count	ERBB2	CHEMBL24828	VANDETANIB	metastases to central nervous system	ERBB2_52
Neut_Abs_Mean_INT	neutrophil count	ERBB2	CHEMBL180022	NERATINIB	enteritis	ERBB2_53
Neut_Abs_Mean_INT	neutrophil count	ERBB2	CHEMBL1201179	LAPATINIB DITOSYLATE	mucosal inflammation	ERBB2_53
Neut_Abs_Mean_INT	neutrophil count	ERBB2	CHEMBL1201585	TRASTUZUMAB	mucosal inflammation	ERBB2_53
Neut_Abs_Mean_INT	neutrophil count	ERBB2	CHEMBL2007641	PERTUZUMAB	mucosal inflammation	ERBB2_53
Neut_Abs_Mean_INT	neutrophil count	ERBB2	CHEMBL2105712	AFATINIB DIMALEATE	mucosal inflammation	ERBB2_53
Neut_Abs_Mean_INT	neutrophil count	ERBB2	CHEMBL3989921	NERATINIB MALEATE	enteritis	ERBB2_53
Neut_Abs_Mean_INT	neutrophil count	ERBB2	CHEMBL24828	VANDETANIB	mucosal inflammation	ERBB2_53
Neut_Abs_Mean_INT	neutrophil count	ERBB2	CHEMBL1201179	LAPATINIB DITOSYLATE	alanine aminotransferase increased	ERBB2_54
Neut_Abs_Mean_INT	neutrophil count	ERBB2	CHEMBL1743082	TRASTUZUMAB EMTANSINE	alanine aminotransferase increased	ERBB2_54
Neut_Abs_Mean_INT	neutrophil count	ERBB2	CHEMBL1743082	TRASTUZUMAB EMTANSINE	aspartate aminotransferase increased	ERBB2_54
Neut_Abs_Mean_INT	neutrophil count	ERBB2	CHEMBL3989868	TUCATINIB	hepatic enzyme increased	ERBB2_54
Neut_Abs_Mean_INT	neutrophil count	ERBB2	CHEMBL3989868	TUCATINIB	liver function test increased	ERBB2_54
Neut_Abs_Mean_INT	neutrophil count	ERBB2	CHEMBL24828	VANDETANIB	alanine aminotransferase increased	ERBB2_54
Neut_Abs_Mean_INT	neutrophil count	ERBB2	CHEMBL3989868	TUCATINIB	memory impairment	ERBB2_55
Neut_Abs_Mean_INT	neutrophil count	ERBB2	CHEMBL3989868	TUCATINIB	product dose omission issue	ERBB2_56
Neut_Abs_Mean_INT	neutrophil count	ERBB2	CHEMBL180022	NERATINIB	blood potassium decreased	ERBB2_57
Neut_Abs_Mean_INT	neutrophil count	ERBB2	CHEMBL180022	NERATINIB	hypokalaemia	ERBB2_57
Neut_Abs_Mean_INT	neutrophil count	ERBB2	CHEMBL1201179	LAPATINIB DITOSYLATE	hypokalaemia	ERBB2_57
Neut_Abs_Mean_INT	neutrophil count	ERBB2	CHEMBL2007641	PERTUZUMAB	hypokalaemia	ERBB2_57
Neut_Abs_Mean_INT	neutrophil count	ERBB2	CHEMBL3989868	TUCATINIB	blood potassium decreased	ERBB2_57
Neut_Abs_Mean_INT	neutrophil count	ERBB2	CHEMBL3989921	NERATINIB MALEATE	blood potassium decreased	ERBB2_57
Neut_Abs_Mean_INT	neutrophil count	ERBB2	CHEMBL3989921	NERATINIB MALEATE	hypokalaemia	ERBB2_57
Neut_Abs_Mean_INT	neutrophil count	ERBB2	CHEMBL2007641	PERTUZUMAB	pneumonitis	ERBB2_58
Neut_Abs_Mean_INT	neutrophil count	ERBB2	CHEMBL4297844	TRASTUZUMAB DERUXTECAN	pneumonitis	ERBB2_58
Neut_Abs_Mean_INT	neutrophil count	ERBB2	CHEMBL3989868	TUCATINIB	biopsy	ERBB2_59
Neut_Abs_Mean_INT	neutrophil count	ERBB2	CHEMBL180022	NERATINIB	hospitalisation	ERBB2_6
Neut_Abs_Mean_INT	neutrophil count	ERBB2	CHEMBL3989868	TUCATINIB	hospitalisation	ERBB2_6
Neut_Abs_Mean_INT	neutrophil count	ERBB2	CHEMBL3989868	TUCATINIB	illness	ERBB2_6
Neut_Abs_Mean_INT	neutrophil count	ERBB2	CHEMBL3989921	NERATINIB MALEATE	hospitalisation	ERBB2_6
Neut_Abs_Mean_INT	neutrophil count	ERBB2	CHEMBL4297844	TRASTUZUMAB DERUXTECAN	lung opacity	ERBB2_60
Neut_Abs_Mean_INT	neutrophil count	ERBB2	CHEMBL1743082	TRASTUZUMAB EMTANSINE	nasopharyngitis	ERBB2_61
Neut_Abs_Mean_INT	neutrophil count	ERBB2	CHEMBL24828	VANDETANIB	myoclonus	ERBB2_62
Neut_Abs_Mean_INT	neutrophil count	ERBB2	CHEMBL2007641	PERTUZUMAB	vascular device infection	ERBB2_63
Neut_Abs_Mean_INT	neutrophil count	ERBB2	CHEMBL24828	VANDETANIB	magnetic resonance imaging abnormal	ERBB2_64
Neut_Abs_Mean_INT	neutrophil count	ERBB2	CHEMBL2007641	PERTUZUMAB	dyspnoea	ERBB2_65
Neut_Abs_Mean_INT	neutrophil count	ERBB2	CHEMBL2105719	DACOMITINIB	dyspnoea	ERBB2_65
Neut_Abs_Mean_INT	neutrophil count	ERBB2	CHEMBL2110732	DACOMITINIB ANHYDROUS	dyspnoea	ERBB2_65
Neut_Abs_Mean_INT	neutrophil count	ERBB2	CHEMBL3989868	TUCATINIB	unevaluable event	ERBB2_66
Neut_Abs_Mean_INT	neutrophil count	ERBB2	CHEMBL24828	VANDETANIB	electrocardiogram qt interval abnormal	ERBB2_67
Neut_Abs_Mean_INT	neutrophil count	ERBB2	CHEMBL24828	VANDETANIB	electrocardiogram qt prolonged	ERBB2_67
Neut_Abs_Mean_INT	neutrophil count	ERBB2	CHEMBL2105712	AFATINIB DIMALEATE	egfr gene mutation	ERBB2_68
Neut_Abs_Mean_INT	neutrophil count	ERBB2	CHEMBL3989868	TUCATINIB	blister	ERBB2_69
Neut_Abs_Mean_INT	neutrophil count	ERBB2	CHEMBL1201179	LAPATINIB DITOSYLATE	ejection fraction decreased	ERBB2_7
Neut_Abs_Mean_INT	neutrophil count	ERBB2	CHEMBL1201585	TRASTUZUMAB	ejection fraction decreased	ERBB2_7
Neut_Abs_Mean_INT	neutrophil count	ERBB2	CHEMBL1201585	TRASTUZUMAB	left ventricular dysfunction	ERBB2_7
Neut_Abs_Mean_INT	neutrophil count	ERBB2	CHEMBL1743082	TRASTUZUMAB EMTANSINE	ejection fraction	ERBB2_7
Neut_Abs_Mean_INT	neutrophil count	ERBB2	CHEMBL1743082	TRASTUZUMAB EMTANSINE	ejection fraction decreased	ERBB2_7
Neut_Abs_Mean_INT	neutrophil count	ERBB2	CHEMBL2007641	PERTUZUMAB	ejection fraction decreased	ERBB2_7
Neut_Abs_Mean_INT	neutrophil count	ERBB2	CHEMBL2007641	PERTUZUMAB	left ventricular dysfunction	ERBB2_7
Neut_Abs_Mean_INT	neutrophil count	ERBB2	CHEMBL2007641	PERTUZUMAB	cardiac failure	ERBB2_7
Neut_Abs_Mean_INT	neutrophil count	ERBB2	CHEMBL24828	VANDETANIB	ataxia	ERBB2_70
Neut_Abs_Mean_INT	neutrophil count	ERBB2	CHEMBL3989868	TUCATINIB	botryomycosis	ERBB2_71
Neut_Abs_Mean_INT	neutrophil count	ERBB2	CHEMBL1743082	TRASTUZUMAB EMTANSINE	gingival bleeding	ERBB2_72
Neut_Abs_Mean_INT	neutrophil count	ERBB2	CHEMBL2105712	AFATINIB DIMALEATE	rash pustular	ERBB2_73
Neut_Abs_Mean_INT	neutrophil count	ERBB2	CHEMBL2105719	DACOMITINIB	rash pustular	ERBB2_73
Neut_Abs_Mean_INT	neutrophil count	ERBB2	CHEMBL2110732	DACOMITINIB ANHYDROUS	rash pustular	ERBB2_73
Neut_Abs_Mean_INT	neutrophil count	ERBB2	CHEMBL180022	NERATINIB	gastrointestinal sounds abnormal	ERBB2_74
Neut_Abs_Mean_INT	neutrophil count	ERBB2	CHEMBL3989921	NERATINIB MALEATE	gastrointestinal sounds abnormal	ERBB2_74
Neut_Abs_Mean_INT	neutrophil count	ERBB2	CHEMBL180022	NERATINIB	emergency care	ERBB2_75
Neut_Abs_Mean_INT	neutrophil count	ERBB2	CHEMBL3989921	NERATINIB MALEATE	emergency care	ERBB2_75
Neut_Abs_Mean_INT	neutrophil count	ERBB2	CHEMBL1201179	LAPATINIB DITOSYLATE	gastrointestinal toxicity	ERBB2_76
Neut_Abs_Mean_INT	neutrophil count	ERBB2	CHEMBL4297844	TRASTUZUMAB DERUXTECAN	gastrointestinal toxicity	ERBB2_76
Neut_Abs_Mean_INT	neutrophil count	ERBB2	CHEMBL1743082	TRASTUZUMAB EMTANSINE	red cell distribution width increased	ERBB2_77
Neut_Abs_Mean_INT	neutrophil count	ERBB2	CHEMBL3989868	TUCATINIB	gram stain positive	ERBB2_78
Neut_Abs_Mean_INT	neutrophil count	ERBB2	CHEMBL3989868	TUCATINIB	fluid replacement	ERBB2_79
Neut_Abs_Mean_INT	neutrophil count	ERBB2	CHEMBL180022	NERATINIB	abdominal discomfort	ERBB2_8
Neut_Abs_Mean_INT	neutrophil count	ERBB2	CHEMBL180022	NERATINIB	abdominal pain	ERBB2_8
Neut_Abs_Mean_INT	neutrophil count	ERBB2	CHEMBL180022	NERATINIB	abdominal pain upper	ERBB2_8
Neut_Abs_Mean_INT	neutrophil count	ERBB2	CHEMBL180022	NERATINIB	dyspepsia	ERBB2_8
Neut_Abs_Mean_INT	neutrophil count	ERBB2	CHEMBL3989868	TUCATINIB	abdominal discomfort	ERBB2_8
Neut_Abs_Mean_INT	neutrophil count	ERBB2	CHEMBL3989868	TUCATINIB	abdominal pain upper	ERBB2_8
Neut_Abs_Mean_INT	neutrophil count	ERBB2	CHEMBL3989868	TUCATINIB	dyspepsia	ERBB2_8
Neut_Abs_Mean_INT	neutrophil count	ERBB2	CHEMBL3989921	NERATINIB MALEATE	abdominal discomfort	ERBB2_8
Neut_Abs_Mean_INT	neutrophil count	ERBB2	CHEMBL3989921	NERATINIB MALEATE	abdominal pain	ERBB2_8
Neut_Abs_Mean_INT	neutrophil count	ERBB2	CHEMBL3989921	NERATINIB MALEATE	abdominal pain upper	ERBB2_8
Neut_Abs_Mean_INT	neutrophil count	ERBB2	CHEMBL3989921	NERATINIB MALEATE	dyspepsia	ERBB2_8
Neut_Abs_Mean_INT	neutrophil count	ERBB2	CHEMBL1743082	TRASTUZUMAB EMTANSINE	portal hypertension	ERBB2_80
Neut_Abs_Mean_INT	neutrophil count	ERBB2	CHEMBL4297844	TRASTUZUMAB DERUXTECAN	axillary mass	ERBB2_81
Neut_Abs_Mean_INT	neutrophil count	ERBB2	CHEMBL3989868	TUCATINIB	feeling abnormal	ERBB2_82
Neut_Abs_Mean_INT	neutrophil count	ERBB2	CHEMBL1743082	TRASTUZUMAB EMTANSINE	dyschezia	ERBB2_83
Neut_Abs_Mean_INT	neutrophil count	ERBB2	CHEMBL1743082	TRASTUZUMAB EMTANSINE	spider naevus	ERBB2_84
Neut_Abs_Mean_INT	neutrophil count	ERBB2	CHEMBL180022	NERATINIB	drug titration	ERBB2_85
Neut_Abs_Mean_INT	neutrophil count	ERBB2	CHEMBL3989921	NERATINIB MALEATE	drug titration	ERBB2_85
Neut_Abs_Mean_INT	neutrophil count	ERBB2	CHEMBL2105719	DACOMITINIB	carcinoembryonic antigen increased	ERBB2_86
Neut_Abs_Mean_INT	neutrophil count	ERBB2	CHEMBL2110732	DACOMITINIB ANHYDROUS	carcinoembryonic antigen increased	ERBB2_86
Neut_Abs_Mean_INT	neutrophil count	ERBB2	CHEMBL2007641	PERTUZUMAB	alopecia	ERBB2_87
Neut_Abs_Mean_INT	neutrophil count	ERBB2	CHEMBL4297844	TRASTUZUMAB DERUXTECAN	alopecia	ERBB2_87
Neut_Abs_Mean_INT	neutrophil count	ERBB2	CHEMBL1743082	TRASTUZUMAB EMTANSINE	injection site pain	ERBB2_88
Neut_Abs_Mean_INT	neutrophil count	ERBB2	CHEMBL3989868	TUCATINIB	peripheral swelling	ERBB2_89
Neut_Abs_Mean_INT	neutrophil count	ERBB2	CHEMBL24828	VANDETANIB	blood calcitonin increased	ERBB2_9
Neut_Abs_Mean_INT	neutrophil count	ERBB2	CHEMBL24828	VANDETANIB	blood thyroid stimulating hormone increased	ERBB2_9
Neut_Abs_Mean_INT	neutrophil count	ERBB2	CHEMBL1743082	TRASTUZUMAB EMTANSINE	blood lactate dehydrogenase increased	ERBB2_90
Neut_Abs_Mean_INT	neutrophil count	ERBB2	CHEMBL1743082	TRASTUZUMAB EMTANSINE	her-2 positive breast cancer	ERBB2_91
Neut_Abs_Mean_INT	neutrophil count	ERBB2	CHEMBL24828	VANDETANIB	cornea verticillata	ERBB2_92
Neut_Abs_Mean_INT	neutrophil count	ERBB2	CHEMBL1743082	TRASTUZUMAB EMTANSINE	infusion related reaction	ERBB2_93
Neut_Abs_Mean_INT	neutrophil count	ERBB2	CHEMBL2007641	PERTUZUMAB	infusion related reaction	ERBB2_93
Neut_Abs_Mean_INT	neutrophil count	ERBB2	CHEMBL1201179	LAPATINIB DITOSYLATE	metastases to skin	ERBB2_94
Neut_Abs_Mean_INT	neutrophil count	ERBB2	CHEMBL1743082	TRASTUZUMAB EMTANSINE	metastases to skin	ERBB2_94
Neut_Abs_Mean_INT	neutrophil count	ERBB2	CHEMBL180022	NERATINIB	headache	ERBB2_95
Neut_Abs_Mean_INT	neutrophil count	ERBB2	CHEMBL3989868	TUCATINIB	headache	ERBB2_95
Neut_Abs_Mean_INT	neutrophil count	ERBB2	CHEMBL3989921	NERATINIB MALEATE	headache	ERBB2_95
Neut_Abs_Mean_INT	neutrophil count	ERBB2	CHEMBL4297844	TRASTUZUMAB DERUXTECAN	headache	ERBB2_95
Neut_Abs_Mean_INT	neutrophil count	ERBB2	CHEMBL24828	VANDETANIB	brain stem glioma	ERBB2_96
Neut_Abs_Mean_INT	neutrophil count	ERBB2	CHEMBL2105712	AFATINIB DIMALEATE	gene mutation	ERBB2_97
Neut_Abs_Mean_INT	neutrophil count	ERBB2	CHEMBL180022	NERATINIB	abdominal distension	ERBB2_98
Neut_Abs_Mean_INT	neutrophil count	ERBB2	CHEMBL3989868	TUCATINIB	abdominal distension	ERBB2_98
Neut_Abs_Mean_INT	neutrophil count	ERBB2	CHEMBL3989921	NERATINIB MALEATE	abdominal distension	ERBB2_98
Neut_Abs_Mean_INT	neutrophil count	ERBB2	CHEMBL24828	VANDETANIB	abdominal distension	ERBB2_98
Neut_Abs_Mean_INT	neutrophil count	ERBB2	CHEMBL1743082	TRASTUZUMAB EMTANSINE	mean cell haemoglobin concentration decreased	ERBB2_99
Neut_Abs_Min	neutrophil count	ADORA2B	CHEMBL628	PENTOXIFYLLINE	glucose tolerance impaired	ADORA2B_0
Neut_Abs_Min	neutrophil count	ADORA2B	CHEMBL190	THEOPHYLLINE	diabetes mellitus	ADORA2B_0
Neut_Abs_Min	neutrophil count	ADORA2B	CHEMBL190	THEOPHYLLINE	type 2 diabetes mellitus	ADORA2B_0
Neut_Abs_Min	neutrophil count	ADORA2B	CHEMBL628	PENTOXIFYLLINE	pneumonia mycoplasmal	ADORA2B_1
Neut_Abs_Min	neutrophil count	ADORA2B	CHEMBL477	ADENOSINE	pneumonia aspiration	ADORA2B_1
Neut_Abs_Min	neutrophil count	ADORA2B	CHEMBL628	PENTOXIFYLLINE	allodynia	ADORA2B_10
Neut_Abs_Min	neutrophil count	ADORA2B	CHEMBL628	PENTOXIFYLLINE	paraesthesia	ADORA2B_10
Neut_Abs_Min	neutrophil count	ADORA2B	CHEMBL113	CAFFEINE	discomfort	ADORA2B_10
Neut_Abs_Min	neutrophil count	ADORA2B	CHEMBL113	CAFFEINE	pain	ADORA2B_10
Neut_Abs_Min	neutrophil count	ADORA2B	CHEMBL628	PENTOXIFYLLINE	hyperkalaemia	ADORA2B_100
Neut_Abs_Min	neutrophil count	ADORA2B	CHEMBL628	PENTOXIFYLLINE	hypokalaemia	ADORA2B_100
Neut_Abs_Min	neutrophil count	ADORA2B	CHEMBL190	THEOPHYLLINE	hypokalaemia	ADORA2B_100
Neut_Abs_Min	neutrophil count	ADORA2B	CHEMBL1200569	CAFFEINE CITRATE	hypokalaemia	ADORA2B_100
Neut_Abs_Min	neutrophil count	ADORA2B	CHEMBL1200569	CAFFEINE CITRATE	urine potassium increased	ADORA2B_100
Neut_Abs_Min	neutrophil count	ADORA2B	CHEMBL1370561	AMINOPHYLLINE	sedation complication	ADORA2B_101
Neut_Abs_Min	neutrophil count	ADORA2B	CHEMBL628	PENTOXIFYLLINE	inhibitory drug interaction	ADORA2B_102
Neut_Abs_Min	neutrophil count	ADORA2B	CHEMBL190	THEOPHYLLINE	drug interaction	ADORA2B_102
Neut_Abs_Min	neutrophil count	ADORA2B	CHEMBL628	PENTOXIFYLLINE	sepsis neonatal	ADORA2B_103
Neut_Abs_Min	neutrophil count	ADORA2B	CHEMBL1370561	AMINOPHYLLINE	blood zinc increased	ADORA2B_104
Neut_Abs_Min	neutrophil count	ADORA2B	CHEMBL1370561	AMINOPHYLLINE	large for dates baby	ADORA2B_105
Neut_Abs_Min	neutrophil count	ADORA2B	CHEMBL190	THEOPHYLLINE	oesophagogastroduodenoscopy	ADORA2B_106
Neut_Abs_Min	neutrophil count	ADORA2B	CHEMBL1370561	AMINOPHYLLINE	aspergillus infection	ADORA2B_107
Neut_Abs_Min	neutrophil count	ADORA2B	CHEMBL628	PENTOXIFYLLINE	finger amputation	ADORA2B_108
Neut_Abs_Min	neutrophil count	ADORA2B	CHEMBL1370561	AMINOPHYLLINE	toe amputation	ADORA2B_108
Neut_Abs_Min	neutrophil count	ADORA2B	CHEMBL113	CAFFEINE	systemic lupus erythematosus	ADORA2B_109
Neut_Abs_Min	neutrophil count	ADORA2B	CHEMBL628	PENTOXIFYLLINE	klebsiella infection	ADORA2B_11
Neut_Abs_Min	neutrophil count	ADORA2B	CHEMBL628	PENTOXIFYLLINE	pseudomonas infection	ADORA2B_11
Neut_Abs_Min	neutrophil count	ADORA2B	CHEMBL190	THEOPHYLLINE	prolonged expiration	ADORA2B_110
Neut_Abs_Min	neutrophil count	ADORA2B	CHEMBL190	THEOPHYLLINE	wheelchair user	ADORA2B_111
Neut_Abs_Min	neutrophil count	ADORA2B	CHEMBL1370561	AMINOPHYLLINE	psychogenic seizure	ADORA2B_112
Neut_Abs_Min	neutrophil count	ADORA2B	CHEMBL1370561	AMINOPHYLLINE	caesarean section	ADORA2B_113
Neut_Abs_Min	neutrophil count	ADORA2B	CHEMBL190	THEOPHYLLINE	female sterilisation	ADORA2B_114
Neut_Abs_Min	neutrophil count	ADORA2B	CHEMBL628	PENTOXIFYLLINE	hepatocellular injury	ADORA2B_115
Neut_Abs_Min	neutrophil count	ADORA2B	CHEMBL113	CAFFEINE	drug-induced liver injury	ADORA2B_115
Neut_Abs_Min	neutrophil count	ADORA2B	CHEMBL113	CAFFEINE	hepatotoxicity	ADORA2B_115
Neut_Abs_Min	neutrophil count	ADORA2B	CHEMBL113	CAFFEINE	liver injury	ADORA2B_115
Neut_Abs_Min	neutrophil count	ADORA2B	CHEMBL190	THEOPHYLLINE	gastrointestinal necrosis	ADORA2B_116
Neut_Abs_Min	neutrophil count	ADORA2B	CHEMBL1370561	AMINOPHYLLINE	creatinine renal clearance decreased	ADORA2B_117
Neut_Abs_Min	neutrophil count	ADORA2B	CHEMBL190	THEOPHYLLINE	blood immunoglobulin e increased	ADORA2B_118
Neut_Abs_Min	neutrophil count	ADORA2B	CHEMBL1370561	AMINOPHYLLINE	blood immunoglobulin e increased	ADORA2B_118
Neut_Abs_Min	neutrophil count	ADORA2B	CHEMBL113	CAFFEINE	hip arthroplasty	ADORA2B_119
Neut_Abs_Min	neutrophil count	ADORA2B	CHEMBL113	CAFFEINE	knee arthroplasty	ADORA2B_119
Neut_Abs_Min	neutrophil count	ADORA2B	CHEMBL1370561	AMINOPHYLLINE	knee arthroplasty	ADORA2B_119
Neut_Abs_Min	neutrophil count	ADORA2B	CHEMBL477	ADENOSINE	chest discomfort	ADORA2B_12
Neut_Abs_Min	neutrophil count	ADORA2B	CHEMBL477	ADENOSINE	chest pain	ADORA2B_12
Neut_Abs_Min	neutrophil count	ADORA2B	CHEMBL190	THEOPHYLLINE	chest discomfort	ADORA2B_12
Neut_Abs_Min	neutrophil count	ADORA2B	CHEMBL190	THEOPHYLLINE	chest pain	ADORA2B_12
Neut_Abs_Min	neutrophil count	ADORA2B	CHEMBL190	THEOPHYLLINE	painful respiration	ADORA2B_12
Neut_Abs_Min	neutrophil count	ADORA2B	CHEMBL1370561	AMINOPHYLLINE	pulmonary pain	ADORA2B_12
Neut_Abs_Min	neutrophil count	ADORA2B	CHEMBL477	ADENOSINE	respiratory depression	ADORA2B_120
Neut_Abs_Min	neutrophil count	ADORA2B	CHEMBL477	ADENOSINE	respiratory distress	ADORA2B_120
Neut_Abs_Min	neutrophil count	ADORA2B	CHEMBL477	ADENOSINE	respiratory failure	ADORA2B_120
Neut_Abs_Min	neutrophil count	ADORA2B	CHEMBL190	THEOPHYLLINE	acute respiratory failure	ADORA2B_120
Neut_Abs_Min	neutrophil count	ADORA2B	CHEMBL190	THEOPHYLLINE	respiratory failure	ADORA2B_120
Neut_Abs_Min	neutrophil count	ADORA2B	CHEMBL1370561	AMINOPHYLLINE	respiratory failure	ADORA2B_120
Neut_Abs_Min	neutrophil count	ADORA2B	CHEMBL190	THEOPHYLLINE	blood bicarbonate decreased	ADORA2B_121
Neut_Abs_Min	neutrophil count	ADORA2B	CHEMBL190	THEOPHYLLINE	blood ph decreased	ADORA2B_121
Neut_Abs_Min	neutrophil count	ADORA2B	CHEMBL1200578	THEOPHYLLINE SODIUM GLYCINATE	lip erosion	ADORA2B_122
Neut_Abs_Min	neutrophil count	ADORA2B	CHEMBL1200578	THEOPHYLLINE SODIUM GLYCINATE	mucosal erosion	ADORA2B_122
Neut_Abs_Min	neutrophil count	ADORA2B	CHEMBL1200578	THEOPHYLLINE SODIUM GLYCINATE	oral mucosa erosion	ADORA2B_122
Neut_Abs_Min	neutrophil count	ADORA2B	CHEMBL190	THEOPHYLLINE	status epilepticus	ADORA2B_123
Neut_Abs_Min	neutrophil count	ADORA2B	CHEMBL477	ADENOSINE	dyspnoea	ADORA2B_124
Neut_Abs_Min	neutrophil count	ADORA2B	CHEMBL113	CAFFEINE	dyspnoea	ADORA2B_124
Neut_Abs_Min	neutrophil count	ADORA2B	CHEMBL190	THEOPHYLLINE	dyspnoea	ADORA2B_124
Neut_Abs_Min	neutrophil count	ADORA2B	CHEMBL190	THEOPHYLLINE	dyspnoea exertional	ADORA2B_124
Neut_Abs_Min	neutrophil count	ADORA2B	CHEMBL628	PENTOXIFYLLINE	biopsy lymph gland	ADORA2B_125
Neut_Abs_Min	neutrophil count	ADORA2B	CHEMBL190	THEOPHYLLINE	antasthmatic drug level above therapeutic	ADORA2B_126
Neut_Abs_Min	neutrophil count	ADORA2B	CHEMBL628	PENTOXIFYLLINE	radiotherapy to brain	ADORA2B_127
Neut_Abs_Min	neutrophil count	ADORA2B	CHEMBL628	PENTOXIFYLLINE	body tinea	ADORA2B_128
Neut_Abs_Min	neutrophil count	ADORA2B	CHEMBL113	CAFFEINE	fatigue	ADORA2B_129
Neut_Abs_Min	neutrophil count	ADORA2B	CHEMBL190	THEOPHYLLINE	right atrial hypertrophy	ADORA2B_13
Neut_Abs_Min	neutrophil count	ADORA2B	CHEMBL190	THEOPHYLLINE	right ventricular hypertrophy	ADORA2B_13
Neut_Abs_Min	neutrophil count	ADORA2B	CHEMBL190	THEOPHYLLINE	right ventricular systolic pressure	ADORA2B_13
Neut_Abs_Min	neutrophil count	ADORA2B	CHEMBL113	CAFFEINE	helicobacter infection	ADORA2B_130
Neut_Abs_Min	neutrophil count	ADORA2B	CHEMBL628	PENTOXIFYLLINE	prothrombin level decreased	ADORA2B_131
Neut_Abs_Min	neutrophil count	ADORA2B	CHEMBL628	PENTOXIFYLLINE	femoral neck fracture	ADORA2B_132
Neut_Abs_Min	neutrophil count	ADORA2B	CHEMBL190	THEOPHYLLINE	granuloma	ADORA2B_133
Neut_Abs_Min	neutrophil count	ADORA2B	CHEMBL477	ADENOSINE	complex regional pain syndrome	ADORA2B_134
Neut_Abs_Min	neutrophil count	ADORA2B	CHEMBL113	CAFFEINE	hand deformity	ADORA2B_135
Neut_Abs_Min	neutrophil count	ADORA2B	CHEMBL190	THEOPHYLLINE	stress urinary incontinence	ADORA2B_136
Neut_Abs_Min	neutrophil count	ADORA2B	CHEMBL628	PENTOXIFYLLINE	hilar lymphadenopathy	ADORA2B_137
Neut_Abs_Min	neutrophil count	ADORA2B	CHEMBL628	PENTOXIFYLLINE	anaemia	ADORA2B_138
Neut_Abs_Min	neutrophil count	ADORA2B	CHEMBL113	CAFFEINE	duodenal ulcer perforation	ADORA2B_139
Neut_Abs_Min	neutrophil count	ADORA2B	CHEMBL628	PENTOXIFYLLINE	segmented hyalinising vasculitis	ADORA2B_14
Neut_Abs_Min	neutrophil count	ADORA2B	CHEMBL628	PENTOXIFYLLINE	venoocclusive disease	ADORA2B_14
Neut_Abs_Min	neutrophil count	ADORA2B	CHEMBL190	THEOPHYLLINE	staphylococcus test positive	ADORA2B_140
Neut_Abs_Min	neutrophil count	ADORA2B	CHEMBL628	PENTOXIFYLLINE	type 2 lepra reaction	ADORA2B_141
Neut_Abs_Min	neutrophil count	ADORA2B	CHEMBL190	THEOPHYLLINE	bronchial neoplasm	ADORA2B_142
Neut_Abs_Min	neutrophil count	ADORA2B	CHEMBL190	THEOPHYLLINE	benign prostatic hyperplasia	ADORA2B_143
Neut_Abs_Min	neutrophil count	ADORA2B	CHEMBL628	PENTOXIFYLLINE	atrial septal defect	ADORA2B_144
Neut_Abs_Min	neutrophil count	ADORA2B	CHEMBL113	CAFFEINE	loss of personal independence in daily activities	ADORA2B_145
Neut_Abs_Min	neutrophil count	ADORA2B	CHEMBL190	THEOPHYLLINE	loss of personal independence in daily activities	ADORA2B_145
Neut_Abs_Min	neutrophil count	ADORA2B	CHEMBL1370561	AMINOPHYLLINE	injection site discolouration	ADORA2B_146
Neut_Abs_Min	neutrophil count	ADORA2B	CHEMBL1370561	AMINOPHYLLINE	injection site necrosis	ADORA2B_146
Neut_Abs_Min	neutrophil count	ADORA2B	CHEMBL628	PENTOXIFYLLINE	metastatic neoplasm	ADORA2B_147
Neut_Abs_Min	neutrophil count	ADORA2B	CHEMBL477	ADENOSINE	electromechanical dissociation	ADORA2B_148
Neut_Abs_Min	neutrophil count	ADORA2B	CHEMBL628	PENTOXIFYLLINE	hypocalcaemia	ADORA2B_149
Neut_Abs_Min	neutrophil count	ADORA2B	CHEMBL628	PENTOXIFYLLINE	hypomagnesaemia	ADORA2B_149
Neut_Abs_Min	neutrophil count	ADORA2B	CHEMBL113	CAFFEINE	acute hepatic failure	ADORA2B_15
Neut_Abs_Min	neutrophil count	ADORA2B	CHEMBL113	CAFFEINE	cytolytic hepatitis	ADORA2B_15
Neut_Abs_Min	neutrophil count	ADORA2B	CHEMBL113	CAFFEINE	hepatic encephalopathy	ADORA2B_15
Neut_Abs_Min	neutrophil count	ADORA2B	CHEMBL113	CAFFEINE	hepatic failure	ADORA2B_15
Neut_Abs_Min	neutrophil count	ADORA2B	CHEMBL113	CAFFEINE	hepatic necrosis	ADORA2B_15
Neut_Abs_Min	neutrophil count	ADORA2B	CHEMBL1200569	CAFFEINE CITRATE	pancreatitis acute	ADORA2B_150
Neut_Abs_Min	neutrophil count	ADORA2B	CHEMBL190	THEOPHYLLINE	blood pressure abnormal	ADORA2B_151
Neut_Abs_Min	neutrophil count	ADORA2B	CHEMBL1200569	CAFFEINE CITRATE	thinking abnormal	ADORA2B_152
Neut_Abs_Min	neutrophil count	ADORA2B	CHEMBL190	THEOPHYLLINE	bronchial secretion retention	ADORA2B_153
Neut_Abs_Min	neutrophil count	ADORA2B	CHEMBL190	THEOPHYLLINE	decreased bronchial secretion	ADORA2B_153
Neut_Abs_Min	neutrophil count	ADORA2B	CHEMBL628	PENTOXIFYLLINE	blood lactic acid	ADORA2B_154
Neut_Abs_Min	neutrophil count	ADORA2B	CHEMBL190	THEOPHYLLINE	blood lactic acid increased	ADORA2B_154
Neut_Abs_Min	neutrophil count	ADORA2B	CHEMBL628	PENTOXIFYLLINE	developmental glaucoma	ADORA2B_155
Neut_Abs_Min	neutrophil count	ADORA2B	CHEMBL190	THEOPHYLLINE	glaucoma	ADORA2B_155
Neut_Abs_Min	neutrophil count	ADORA2B	CHEMBL190	THEOPHYLLINE	appetite disorder	ADORA2B_156
Neut_Abs_Min	neutrophil count	ADORA2B	CHEMBL628	PENTOXIFYLLINE	mitral valve prolapse	ADORA2B_157
Neut_Abs_Min	neutrophil count	ADORA2B	CHEMBL113	CAFFEINE	ear pain	ADORA2B_158
Neut_Abs_Min	neutrophil count	ADORA2B	CHEMBL628	PENTOXIFYLLINE	vertigo	ADORA2B_159
Neut_Abs_Min	neutrophil count	ADORA2B	CHEMBL113	CAFFEINE	muscle injury	ADORA2B_16
Neut_Abs_Min	neutrophil count	ADORA2B	CHEMBL190	THEOPHYLLINE	rhabdomyolysis	ADORA2B_16
Neut_Abs_Min	neutrophil count	ADORA2B	CHEMBL477	ADENOSINE	endothelial dysfunction	ADORA2B_160
Neut_Abs_Min	neutrophil count	ADORA2B	CHEMBL190	THEOPHYLLINE	lipid metabolism disorder	ADORA2B_161
Neut_Abs_Min	neutrophil count	ADORA2B	CHEMBL628	PENTOXIFYLLINE	mitral valve incompetence	ADORA2B_162
Neut_Abs_Min	neutrophil count	ADORA2B	CHEMBL477	ADENOSINE	heart valve insufficiency	ADORA2B_162
Neut_Abs_Min	neutrophil count	ADORA2B	CHEMBL190	THEOPHYLLINE	aortic valve stenosis	ADORA2B_162
Neut_Abs_Min	neutrophil count	ADORA2B	CHEMBL1370561	AMINOPHYLLINE	aortic valve incompetence	ADORA2B_162
Neut_Abs_Min	neutrophil count	ADORA2B	CHEMBL1370561	AMINOPHYLLINE	mitral valve incompetence	ADORA2B_162
Neut_Abs_Min	neutrophil count	ADORA2B	CHEMBL1370561	AMINOPHYLLINE	tricuspid valve incompetence	ADORA2B_162
Neut_Abs_Min	neutrophil count	ADORA2B	CHEMBL477	ADENOSINE	coma	ADORA2B_163
Neut_Abs_Min	neutrophil count	ADORA2B	CHEMBL477	ADENOSINE	loss of consciousness	ADORA2B_163
Neut_Abs_Min	neutrophil count	ADORA2B	CHEMBL113	CAFFEINE	coma	ADORA2B_163
Neut_Abs_Min	neutrophil count	ADORA2B	CHEMBL113	CAFFEINE	confusional state	ADORA2B_163
Neut_Abs_Min	neutrophil count	ADORA2B	CHEMBL113	CAFFEINE	depressed level of consciousness	ADORA2B_163
Neut_Abs_Min	neutrophil count	ADORA2B	CHEMBL190	THEOPHYLLINE	depressed level of consciousness	ADORA2B_163
Neut_Abs_Min	neutrophil count	ADORA2B	CHEMBL1370561	AMINOPHYLLINE	delirium	ADORA2B_163
Neut_Abs_Min	neutrophil count	ADORA2B	CHEMBL1370561	AMINOPHYLLINE	depressed level of consciousness	ADORA2B_163
Neut_Abs_Min	neutrophil count	ADORA2B	CHEMBL190	THEOPHYLLINE	gout	ADORA2B_164
Neut_Abs_Min	neutrophil count	ADORA2B	CHEMBL113	CAFFEINE	pemphigus	ADORA2B_165
Neut_Abs_Min	neutrophil count	ADORA2B	CHEMBL190	THEOPHYLLINE	airway peak pressure increased	ADORA2B_166
Neut_Abs_Min	neutrophil count	ADORA2B	CHEMBL477	ADENOSINE	pharmaceutical product complaint	ADORA2B_167
Neut_Abs_Min	neutrophil count	ADORA2B	CHEMBL113	CAFFEINE	alanine aminotransferase increased	ADORA2B_168
Neut_Abs_Min	neutrophil count	ADORA2B	CHEMBL113	CAFFEINE	aspartate aminotransferase increased	ADORA2B_168
Neut_Abs_Min	neutrophil count	ADORA2B	CHEMBL113	CAFFEINE	hepatic enzyme increased	ADORA2B_168
Neut_Abs_Min	neutrophil count	ADORA2B	CHEMBL113	CAFFEINE	transaminases increased	ADORA2B_168
Neut_Abs_Min	neutrophil count	ADORA2B	CHEMBL113	CAFFEINE	ill-defined disorder	ADORA2B_169
Neut_Abs_Min	neutrophil count	ADORA2B	CHEMBL628	PENTOXIFYLLINE	hypertension	ADORA2B_17
Neut_Abs_Min	neutrophil count	ADORA2B	CHEMBL190	THEOPHYLLINE	hyperglycaemia	ADORA2B_17
Neut_Abs_Min	neutrophil count	ADORA2B	CHEMBL190	THEOPHYLLINE	hypertension	ADORA2B_17
Neut_Abs_Min	neutrophil count	ADORA2B	CHEMBL477	ADENOSINE	gastrooesophageal reflux disease	ADORA2B_170
Neut_Abs_Min	neutrophil count	ADORA2B	CHEMBL190	THEOPHYLLINE	gastrooesophageal reflux disease	ADORA2B_170
Neut_Abs_Min	neutrophil count	ADORA2B	CHEMBL190	THEOPHYLLINE	cyanosis	ADORA2B_171
Neut_Abs_Min	neutrophil count	ADORA2B	CHEMBL1370561	AMINOPHYLLINE	cyanosis	ADORA2B_171
Neut_Abs_Min	neutrophil count	ADORA2B	CHEMBL628	PENTOXIFYLLINE	gastrointestinal haemorrhage	ADORA2B_172
Neut_Abs_Min	neutrophil count	ADORA2B	CHEMBL113	CAFFEINE	gastrointestinal disorder	ADORA2B_173
Neut_Abs_Min	neutrophil count	ADORA2B	CHEMBL628	PENTOXIFYLLINE	endarterectomy	ADORA2B_174
Neut_Abs_Min	neutrophil count	ADORA2B	CHEMBL628	PENTOXIFYLLINE	mycobacterium abscessus infection	ADORA2B_175
Neut_Abs_Min	neutrophil count	ADORA2B	CHEMBL1200578	THEOPHYLLINE SODIUM GLYCINATE	protein total abnormal	ADORA2B_176
Neut_Abs_Min	neutrophil count	ADORA2B	CHEMBL113	CAFFEINE	muscle spasticity	ADORA2B_177
Neut_Abs_Min	neutrophil count	ADORA2B	CHEMBL628	PENTOXIFYLLINE	haematotoxicity	ADORA2B_178
Neut_Abs_Min	neutrophil count	ADORA2B	CHEMBL628	PENTOXIFYLLINE	oral candidiasis	ADORA2B_179
Neut_Abs_Min	neutrophil count	ADORA2B	CHEMBL477	ADENOSINE	bronchospasm	ADORA2B_18
Neut_Abs_Min	neutrophil count	ADORA2B	CHEMBL477	ADENOSINE	wheezing	ADORA2B_18
Neut_Abs_Min	neutrophil count	ADORA2B	CHEMBL190	THEOPHYLLINE	asthma	ADORA2B_18
Neut_Abs_Min	neutrophil count	ADORA2B	CHEMBL190	THEOPHYLLINE	asthmatic crisis	ADORA2B_18
Neut_Abs_Min	neutrophil count	ADORA2B	CHEMBL190	THEOPHYLLINE	bronchospasm	ADORA2B_18
Neut_Abs_Min	neutrophil count	ADORA2B	CHEMBL190	THEOPHYLLINE	status asthmaticus	ADORA2B_18
Neut_Abs_Min	neutrophil count	ADORA2B	CHEMBL190	THEOPHYLLINE	wheezing	ADORA2B_18
Neut_Abs_Min	neutrophil count	ADORA2B	CHEMBL1370561	AMINOPHYLLINE	asthma	ADORA2B_18
Neut_Abs_Min	neutrophil count	ADORA2B	CHEMBL1370561	AMINOPHYLLINE	wheezing	ADORA2B_18
Neut_Abs_Min	neutrophil count	ADORA2B	CHEMBL113	CAFFEINE	suicide attempt	ADORA2B_180
Neut_Abs_Min	neutrophil count	ADORA2B	CHEMBL190	THEOPHYLLINE	suicide attempt	ADORA2B_180
Neut_Abs_Min	neutrophil count	ADORA2B	CHEMBL1200569	CAFFEINE CITRATE	suicide attempt	ADORA2B_180
Neut_Abs_Min	neutrophil count	ADORA2B	CHEMBL1370561	AMINOPHYLLINE	autoimmune haemolytic anaemia	ADORA2B_181
Neut_Abs_Min	neutrophil count	ADORA2B	CHEMBL628	PENTOXIFYLLINE	congenital central nervous system anomaly	ADORA2B_182
Neut_Abs_Min	neutrophil count	ADORA2B	CHEMBL190	THEOPHYLLINE	food allergy	ADORA2B_183
Neut_Abs_Min	neutrophil count	ADORA2B	CHEMBL477	ADENOSINE	pulmonary valve stenosis	ADORA2B_184
Neut_Abs_Min	neutrophil count	ADORA2B	CHEMBL628	PENTOXIFYLLINE	interstitial lung disease	ADORA2B_185
Neut_Abs_Min	neutrophil count	ADORA2B	CHEMBL628	PENTOXIFYLLINE	pulmonary fibrosis	ADORA2B_185
Neut_Abs_Min	neutrophil count	ADORA2B	CHEMBL628	PENTOXIFYLLINE	gingival disorder	ADORA2B_186
Neut_Abs_Min	neutrophil count	ADORA2B	CHEMBL628	PENTOXIFYLLINE	oliguria	ADORA2B_187
Neut_Abs_Min	neutrophil count	ADORA2B	CHEMBL190	THEOPHYLLINE	encephalopathy	ADORA2B_188
Neut_Abs_Min	neutrophil count	ADORA2B	CHEMBL113	CAFFEINE	abdominal discomfort	ADORA2B_189
Neut_Abs_Min	neutrophil count	ADORA2B	CHEMBL113	CAFFEINE	abdominal pain upper	ADORA2B_189
Neut_Abs_Min	neutrophil count	ADORA2B	CHEMBL477	ADENOSINE	treatment failure	ADORA2B_19
Neut_Abs_Min	neutrophil count	ADORA2B	CHEMBL113	CAFFEINE	therapeutic product effect decreased	ADORA2B_19
Neut_Abs_Min	neutrophil count	ADORA2B	CHEMBL113	CAFFEINE	treatment failure	ADORA2B_19
Neut_Abs_Min	neutrophil count	ADORA2B	CHEMBL190	THEOPHYLLINE	therapeutic product effect incomplete	ADORA2B_19
Neut_Abs_Min	neutrophil count	ADORA2B	CHEMBL628	PENTOXIFYLLINE	systolic dysfunction	ADORA2B_190
Neut_Abs_Min	neutrophil count	ADORA2B	CHEMBL190	THEOPHYLLINE	diastolic dysfunction	ADORA2B_190
Neut_Abs_Min	neutrophil count	ADORA2B	CHEMBL477	ADENOSINE	scrotal disorder	ADORA2B_191
Neut_Abs_Min	neutrophil count	ADORA2B	CHEMBL628	PENTOXIFYLLINE	deafness bilateral	ADORA2B_192
Neut_Abs_Min	neutrophil count	ADORA2B	CHEMBL477	ADENOSINE	livedo reticularis	ADORA2B_193
Neut_Abs_Min	neutrophil count	ADORA2B	CHEMBL628	PENTOXIFYLLINE	international normalised ratio increased	ADORA2B_194
Neut_Abs_Min	neutrophil count	ADORA2B	CHEMBL113	CAFFEINE	international normalised ratio increased	ADORA2B_194
Neut_Abs_Min	neutrophil count	ADORA2B	CHEMBL113	CAFFEINE	folliculitis	ADORA2B_195
Neut_Abs_Min	neutrophil count	ADORA2B	CHEMBL190	THEOPHYLLINE	nasal turbinate hypertrophy	ADORA2B_196
Neut_Abs_Min	neutrophil count	ADORA2B	CHEMBL628	PENTOXIFYLLINE	pulse absent	ADORA2B_197
Neut_Abs_Min	neutrophil count	ADORA2B	CHEMBL477	ADENOSINE	pulse absent	ADORA2B_197
Neut_Abs_Min	neutrophil count	ADORA2B	CHEMBL190	THEOPHYLLINE	blood creatine phosphokinase increased	ADORA2B_198
Neut_Abs_Min	neutrophil count	ADORA2B	CHEMBL628	PENTOXIFYLLINE	anterior chamber cleavage syndrome	ADORA2B_199
Neut_Abs_Min	neutrophil count	ADORA2B	CHEMBL190	THEOPHYLLINE	rales	ADORA2B_2
Neut_Abs_Min	neutrophil count	ADORA2B	CHEMBL190	THEOPHYLLINE	rhonchi	ADORA2B_2
Neut_Abs_Min	neutrophil count	ADORA2B	CHEMBL628	PENTOXIFYLLINE	extremity necrosis	ADORA2B_20
Neut_Abs_Min	neutrophil count	ADORA2B	CHEMBL628	PENTOXIFYLLINE	necrosis	ADORA2B_20
Neut_Abs_Min	neutrophil count	ADORA2B	CHEMBL628	PENTOXIFYLLINE	osteonecrosis	ADORA2B_20
Neut_Abs_Min	neutrophil count	ADORA2B	CHEMBL1200569	CAFFEINE CITRATE	skin necrosis	ADORA2B_20
Neut_Abs_Min	neutrophil count	ADORA2B	CHEMBL628	PENTOXIFYLLINE	melaena	ADORA2B_200
Neut_Abs_Min	neutrophil count	ADORA2B	CHEMBL1370561	AMINOPHYLLINE	product dose omission issue	ADORA2B_201
Neut_Abs_Min	neutrophil count	ADORA2B	CHEMBL628	PENTOXIFYLLINE	sense of oppression	ADORA2B_202
Neut_Abs_Min	neutrophil count	ADORA2B	CHEMBL477	ADENOSINE	bundle branch block left	ADORA2B_203
Neut_Abs_Min	neutrophil count	ADORA2B	CHEMBL1200578	THEOPHYLLINE SODIUM GLYCINATE	ocular hyperaemia	ADORA2B_204
Neut_Abs_Min	neutrophil count	ADORA2B	CHEMBL1200569	CAFFEINE CITRATE	portal vein phlebitis	ADORA2B_205
Neut_Abs_Min	neutrophil count	ADORA2B	CHEMBL628	PENTOXIFYLLINE	medical device site erosion	ADORA2B_206
Neut_Abs_Min	neutrophil count	ADORA2B	CHEMBL628	PENTOXIFYLLINE	lung adenocarcinoma	ADORA2B_207
Neut_Abs_Min	neutrophil count	ADORA2B	CHEMBL628	PENTOXIFYLLINE	impaired work ability	ADORA2B_208
Neut_Abs_Min	neutrophil count	ADORA2B	CHEMBL477	ADENOSINE	multiple congenital abnormalities	ADORA2B_209
Neut_Abs_Min	neutrophil count	ADORA2B	CHEMBL113	CAFFEINE	irritable bowel syndrome	ADORA2B_21
Neut_Abs_Min	neutrophil count	ADORA2B	CHEMBL1370561	AMINOPHYLLINE	colitis ischaemic	ADORA2B_21
Neut_Abs_Min	neutrophil count	ADORA2B	CHEMBL113	CAFFEINE	impaired healing	ADORA2B_210
Neut_Abs_Min	neutrophil count	ADORA2B	CHEMBL190	THEOPHYLLINE	occupational asthma	ADORA2B_211
Neut_Abs_Min	neutrophil count	ADORA2B	CHEMBL190	THEOPHYLLINE	bronchitis chronic	ADORA2B_212
Neut_Abs_Min	neutrophil count	ADORA2B	CHEMBL113	CAFFEINE	pyroglutamate increased	ADORA2B_213
Neut_Abs_Min	neutrophil count	ADORA2B	CHEMBL190	THEOPHYLLINE	endometrial ablation	ADORA2B_214
Neut_Abs_Min	neutrophil count	ADORA2B	CHEMBL628	PENTOXIFYLLINE	subdural haematoma	ADORA2B_215
Neut_Abs_Min	neutrophil count	ADORA2B	CHEMBL477	ADENOSINE	electrocardiogram change	ADORA2B_216
Neut_Abs_Min	neutrophil count	ADORA2B	CHEMBL113	CAFFEINE	pericarditis	ADORA2B_217
Neut_Abs_Min	neutrophil count	ADORA2B	CHEMBL113	CAFFEINE	condition aggravated	ADORA2B_218
Neut_Abs_Min	neutrophil count	ADORA2B	CHEMBL190	THEOPHYLLINE	condition aggravated	ADORA2B_218
Neut_Abs_Min	neutrophil count	ADORA2B	CHEMBL1370561	AMINOPHYLLINE	condition aggravated	ADORA2B_218
Neut_Abs_Min	neutrophil count	ADORA2B	CHEMBL477	ADENOSINE	procedural complication	ADORA2B_219
Neut_Abs_Min	neutrophil count	ADORA2B	CHEMBL628	PENTOXIFYLLINE	insomnia	ADORA2B_22
Neut_Abs_Min	neutrophil count	ADORA2B	CHEMBL628	PENTOXIFYLLINE	poor quality sleep	ADORA2B_22
Neut_Abs_Min	neutrophil count	ADORA2B	CHEMBL113	CAFFEINE	insomnia	ADORA2B_22
Neut_Abs_Min	neutrophil count	ADORA2B	CHEMBL113	CAFFEINE	sleep disorder due to general medical condition, insomnia type	ADORA2B_22
Neut_Abs_Min	neutrophil count	ADORA2B	CHEMBL113	CAFFEINE	somnolence	ADORA2B_22
Neut_Abs_Min	neutrophil count	ADORA2B	CHEMBL190	THEOPHYLLINE	sleep disorder due to a general medical condition	ADORA2B_22
Neut_Abs_Min	neutrophil count	ADORA2B	CHEMBL1200434	OXTRIPHYLLINE	sleep disorder due to a general medical condition	ADORA2B_22
Neut_Abs_Min	neutrophil count	ADORA2B	CHEMBL1200569	CAFFEINE CITRATE	sleep disorder	ADORA2B_22
Neut_Abs_Min	neutrophil count	ADORA2B	CHEMBL1370561	AMINOPHYLLINE	somnambulism	ADORA2B_22
Neut_Abs_Min	neutrophil count	ADORA2B	CHEMBL477	ADENOSINE	flushing	ADORA2B_220
Neut_Abs_Min	neutrophil count	ADORA2B	CHEMBL628	PENTOXIFYLLINE	herpes zoster	ADORA2B_221
Neut_Abs_Min	neutrophil count	ADORA2B	CHEMBL628	PENTOXIFYLLINE	oesophageal hypomotility	ADORA2B_222
Neut_Abs_Min	neutrophil count	ADORA2B	CHEMBL628	PENTOXIFYLLINE	cataract	ADORA2B_223
Neut_Abs_Min	neutrophil count	ADORA2B	CHEMBL628	PENTOXIFYLLINE	peripheral coldness	ADORA2B_224
Neut_Abs_Min	neutrophil count	ADORA2B	CHEMBL190	THEOPHYLLINE	mental disability	ADORA2B_225
Neut_Abs_Min	neutrophil count	ADORA2B	CHEMBL1200578	THEOPHYLLINE SODIUM GLYCINATE	genital erosion	ADORA2B_226
Neut_Abs_Min	neutrophil count	ADORA2B	CHEMBL1200569	CAFFEINE CITRATE	derailment	ADORA2B_227
Neut_Abs_Min	neutrophil count	ADORA2B	CHEMBL628	PENTOXIFYLLINE	joint contracture	ADORA2B_228
Neut_Abs_Min	neutrophil count	ADORA2B	CHEMBL628	PENTOXIFYLLINE	purpura	ADORA2B_229
Neut_Abs_Min	neutrophil count	ADORA2B	CHEMBL628	PENTOXIFYLLINE	pleural mass	ADORA2B_23
Neut_Abs_Min	neutrophil count	ADORA2B	CHEMBL190	THEOPHYLLINE	pleural rub	ADORA2B_23
Neut_Abs_Min	neutrophil count	ADORA2B	CHEMBL628	PENTOXIFYLLINE	electrolyte imbalance	ADORA2B_230
Neut_Abs_Min	neutrophil count	ADORA2B	CHEMBL628	PENTOXIFYLLINE	coarctation of the aorta	ADORA2B_231
Neut_Abs_Min	neutrophil count	ADORA2B	CHEMBL113	CAFFEINE	glossodynia	ADORA2B_232
Neut_Abs_Min	neutrophil count	ADORA2B	CHEMBL190	THEOPHYLLINE	glossitis	ADORA2B_232
Neut_Abs_Min	neutrophil count	ADORA2B	CHEMBL628	PENTOXIFYLLINE	multiple drug therapy	ADORA2B_233
Neut_Abs_Min	neutrophil count	ADORA2B	CHEMBL113	CAFFEINE	anti-cyclic citrullinated peptide antibody positive	ADORA2B_234
Neut_Abs_Min	neutrophil count	ADORA2B	CHEMBL113	CAFFEINE	night sweats	ADORA2B_235
Neut_Abs_Min	neutrophil count	ADORA2B	CHEMBL190	THEOPHYLLINE	obstruction	ADORA2B_236
Neut_Abs_Min	neutrophil count	ADORA2B	CHEMBL477	ADENOSINE	anaphylactic reaction	ADORA2B_237
Neut_Abs_Min	neutrophil count	ADORA2B	CHEMBL113	CAFFEINE	blister	ADORA2B_238
Neut_Abs_Min	neutrophil count	ADORA2B	CHEMBL477	ADENOSINE	heart rate abnormal	ADORA2B_239
Neut_Abs_Min	neutrophil count	ADORA2B	CHEMBL628	PENTOXIFYLLINE	leukopenia	ADORA2B_24
Neut_Abs_Min	neutrophil count	ADORA2B	CHEMBL190	THEOPHYLLINE	blood count abnormal	ADORA2B_24
Neut_Abs_Min	neutrophil count	ADORA2B	CHEMBL477	ADENOSINE	atrioventricular block	ADORA2B_240
Neut_Abs_Min	neutrophil count	ADORA2B	CHEMBL477	ADENOSINE	atrioventricular block complete	ADORA2B_240
Neut_Abs_Min	neutrophil count	ADORA2B	CHEMBL477	ADENOSINE	atrioventricular block second degree	ADORA2B_240
Neut_Abs_Min	neutrophil count	ADORA2B	CHEMBL477	ADENOSINE	infusion related reaction	ADORA2B_241
Neut_Abs_Min	neutrophil count	ADORA2B	CHEMBL113	CAFFEINE	infusion related reaction	ADORA2B_241
Neut_Abs_Min	neutrophil count	ADORA2B	CHEMBL477	ADENOSINE	premature baby	ADORA2B_242
Neut_Abs_Min	neutrophil count	ADORA2B	CHEMBL113	CAFFEINE	metabolic acidosis	ADORA2B_243
Neut_Abs_Min	neutrophil count	ADORA2B	CHEMBL190	THEOPHYLLINE	metabolic acidosis	ADORA2B_243
Neut_Abs_Min	neutrophil count	ADORA2B	CHEMBL190	THEOPHYLLINE	respiratory acidosis	ADORA2B_243
Neut_Abs_Min	neutrophil count	ADORA2B	CHEMBL190	THEOPHYLLINE	respiratory alkalosis	ADORA2B_243
Neut_Abs_Min	neutrophil count	ADORA2B	CHEMBL1370561	AMINOPHYLLINE	respiratory acidosis	ADORA2B_243
Neut_Abs_Min	neutrophil count	ADORA2B	CHEMBL1200569	CAFFEINE CITRATE	irritability	ADORA2B_244
Neut_Abs_Min	neutrophil count	ADORA2B	CHEMBL190	THEOPHYLLINE	motor dysfunction	ADORA2B_245
Neut_Abs_Min	neutrophil count	ADORA2B	CHEMBL628	PENTOXIFYLLINE	systemic scleroderma	ADORA2B_246
Neut_Abs_Min	neutrophil count	ADORA2B	CHEMBL628	PENTOXIFYLLINE	alpha tumour necrosis factor increased	ADORA2B_247
Neut_Abs_Min	neutrophil count	ADORA2B	CHEMBL628	PENTOXIFYLLINE	metabolic syndrome	ADORA2B_248
Neut_Abs_Min	neutrophil count	ADORA2B	CHEMBL190	THEOPHYLLINE	intervertebral disc degeneration	ADORA2B_249
Neut_Abs_Min	neutrophil count	ADORA2B	CHEMBL113	CAFFEINE	macular degeneration	ADORA2B_25
Neut_Abs_Min	neutrophil count	ADORA2B	CHEMBL1200578	THEOPHYLLINE SODIUM GLYCINATE	rash macular	ADORA2B_25
Neut_Abs_Min	neutrophil count	ADORA2B	CHEMBL1370561	AMINOPHYLLINE	mite allergy	ADORA2B_250
Neut_Abs_Min	neutrophil count	ADORA2B	CHEMBL628	PENTOXIFYLLINE	skin disorder	ADORA2B_26
Neut_Abs_Min	neutrophil count	ADORA2B	CHEMBL190	THEOPHYLLINE	skin infection	ADORA2B_26
Neut_Abs_Min	neutrophil count	ADORA2B	CHEMBL190	THEOPHYLLINE	carbon dioxide increased	ADORA2B_27
Neut_Abs_Min	neutrophil count	ADORA2B	CHEMBL190	THEOPHYLLINE	hypercapnia	ADORA2B_27
Neut_Abs_Min	neutrophil count	ADORA2B	CHEMBL190	THEOPHYLLINE	pco2 increased	ADORA2B_27
Neut_Abs_Min	neutrophil count	ADORA2B	CHEMBL628	PENTOXIFYLLINE	corneal leukoma	ADORA2B_28
Neut_Abs_Min	neutrophil count	ADORA2B	CHEMBL628	PENTOXIFYLLINE	corneal neovascularisation	ADORA2B_28
Neut_Abs_Min	neutrophil count	ADORA2B	CHEMBL113	CAFFEINE	arthralgia	ADORA2B_29
Neut_Abs_Min	neutrophil count	ADORA2B	CHEMBL113	CAFFEINE	arthropathy	ADORA2B_29
Neut_Abs_Min	neutrophil count	ADORA2B	CHEMBL628	PENTOXIFYLLINE	contusion	ADORA2B_3
Neut_Abs_Min	neutrophil count	ADORA2B	CHEMBL628	PENTOXIFYLLINE	haematoma	ADORA2B_3
Neut_Abs_Min	neutrophil count	ADORA2B	CHEMBL477	ADENOSINE	extravasation	ADORA2B_3
Neut_Abs_Min	neutrophil count	ADORA2B	CHEMBL113	CAFFEINE	contusion	ADORA2B_3
Neut_Abs_Min	neutrophil count	ADORA2B	CHEMBL1370561	AMINOPHYLLINE	haematoma	ADORA2B_3
Neut_Abs_Min	neutrophil count	ADORA2B	CHEMBL190	THEOPHYLLINE	lung hyperinflation	ADORA2B_30
Neut_Abs_Min	neutrophil count	ADORA2B	CHEMBL190	THEOPHYLLINE	respiratory rate increased	ADORA2B_30
Neut_Abs_Min	neutrophil count	ADORA2B	CHEMBL190	THEOPHYLLINE	peritonitis bacterial	ADORA2B_31
Neut_Abs_Min	neutrophil count	ADORA2B	CHEMBL477	ADENOSINE	cardio-respiratory arrest	ADORA2B_32
Neut_Abs_Min	neutrophil count	ADORA2B	CHEMBL477	ADENOSINE	respiratory arrest	ADORA2B_32
Neut_Abs_Min	neutrophil count	ADORA2B	CHEMBL477	ADENOSINE	sinus arrest	ADORA2B_32
Neut_Abs_Min	neutrophil count	ADORA2B	CHEMBL477	ADENOSINE	ventricular asystole	ADORA2B_32
Neut_Abs_Min	neutrophil count	ADORA2B	CHEMBL477	ADENOSINE	cardiac arrest	ADORA2B_32
Neut_Abs_Min	neutrophil count	ADORA2B	CHEMBL1370561	AMINOPHYLLINE	cardiac arrest	ADORA2B_32
Neut_Abs_Min	neutrophil count	ADORA2B	CHEMBL113	CAFFEINE	stevens-johnson syndrome	ADORA2B_33
Neut_Abs_Min	neutrophil count	ADORA2B	CHEMBL113	CAFFEINE	toxic epidermal necrolysis	ADORA2B_33
Neut_Abs_Min	neutrophil count	ADORA2B	CHEMBL1200578	THEOPHYLLINE SODIUM GLYCINATE	stevens-johnson syndrome	ADORA2B_33
Neut_Abs_Min	neutrophil count	ADORA2B	CHEMBL1200578	THEOPHYLLINE SODIUM GLYCINATE	toxic epidermal necrolysis	ADORA2B_33
Neut_Abs_Min	neutrophil count	ADORA2B	CHEMBL1200569	CAFFEINE CITRATE	drug abuse	ADORA2B_34
Neut_Abs_Min	neutrophil count	ADORA2B	CHEMBL1200569	CAFFEINE CITRATE	drug dependence	ADORA2B_34
Neut_Abs_Min	neutrophil count	ADORA2B	CHEMBL1200569	CAFFEINE CITRATE	drug withdrawal syndrome	ADORA2B_34
Neut_Abs_Min	neutrophil count	ADORA2B	CHEMBL628	PENTOXIFYLLINE	bradyphrenia	ADORA2B_35
Neut_Abs_Min	neutrophil count	ADORA2B	CHEMBL1370561	AMINOPHYLLINE	restlessness	ADORA2B_35
Neut_Abs_Min	neutrophil count	ADORA2B	CHEMBL477	ADENOSINE	arteriospasm coronary	ADORA2B_36
Neut_Abs_Min	neutrophil count	ADORA2B	CHEMBL477	ADENOSINE	coronary artery stenosis	ADORA2B_36
Neut_Abs_Min	neutrophil count	ADORA2B	CHEMBL190	THEOPHYLLINE	hearing impaired	ADORA2B_37
Neut_Abs_Min	neutrophil count	ADORA2B	CHEMBL190	THEOPHYLLINE	hypoacusis	ADORA2B_37
Neut_Abs_Min	neutrophil count	ADORA2B	CHEMBL628	PENTOXIFYLLINE	peripheral artery occlusion	ADORA2B_38
Neut_Abs_Min	neutrophil count	ADORA2B	CHEMBL628	PENTOXIFYLLINE	peripheral ischaemia	ADORA2B_38
Neut_Abs_Min	neutrophil count	ADORA2B	CHEMBL477	ADENOSINE	rebound tachycardia	ADORA2B_39
Neut_Abs_Min	neutrophil count	ADORA2B	CHEMBL477	ADENOSINE	supraventricular tachycardia	ADORA2B_39
Neut_Abs_Min	neutrophil count	ADORA2B	CHEMBL477	ADENOSINE	tachyarrhythmia	ADORA2B_39
Neut_Abs_Min	neutrophil count	ADORA2B	CHEMBL477	ADENOSINE	tachycardia	ADORA2B_39
Neut_Abs_Min	neutrophil count	ADORA2B	CHEMBL477	ADENOSINE	ventricular tachycardia	ADORA2B_39
Neut_Abs_Min	neutrophil count	ADORA2B	CHEMBL190	THEOPHYLLINE	heart rate increased	ADORA2B_39
Neut_Abs_Min	neutrophil count	ADORA2B	CHEMBL190	THEOPHYLLINE	sinus tachycardia	ADORA2B_39
Neut_Abs_Min	neutrophil count	ADORA2B	CHEMBL190	THEOPHYLLINE	supraventricular tachycardia	ADORA2B_39
Neut_Abs_Min	neutrophil count	ADORA2B	CHEMBL190	THEOPHYLLINE	tachyarrhythmia	ADORA2B_39
Neut_Abs_Min	neutrophil count	ADORA2B	CHEMBL190	THEOPHYLLINE	tachycardia	ADORA2B_39
Neut_Abs_Min	neutrophil count	ADORA2B	CHEMBL190	THEOPHYLLINE	ventricular tachycardia	ADORA2B_39
Neut_Abs_Min	neutrophil count	ADORA2B	CHEMBL1370561	AMINOPHYLLINE	heart rate increased	ADORA2B_39
Neut_Abs_Min	neutrophil count	ADORA2B	CHEMBL1370561	AMINOPHYLLINE	supraventricular tachycardia	ADORA2B_39
Neut_Abs_Min	neutrophil count	ADORA2B	CHEMBL1370561	AMINOPHYLLINE	tachycardia	ADORA2B_39
Neut_Abs_Min	neutrophil count	ADORA2B	CHEMBL1370561	AMINOPHYLLINE	tachycardia foetal	ADORA2B_39
Neut_Abs_Min	neutrophil count	ADORA2B	CHEMBL1370561	AMINOPHYLLINE	atrial tachycardia	ADORA2B_39
Neut_Abs_Min	neutrophil count	ADORA2B	CHEMBL628	PENTOXIFYLLINE	rash	ADORA2B_4
Neut_Abs_Min	neutrophil count	ADORA2B	CHEMBL477	ADENOSINE	rash	ADORA2B_4
Neut_Abs_Min	neutrophil count	ADORA2B	CHEMBL113	CAFFEINE	pruritus	ADORA2B_4
Neut_Abs_Min	neutrophil count	ADORA2B	CHEMBL113	CAFFEINE	rash	ADORA2B_4
Neut_Abs_Min	neutrophil count	ADORA2B	CHEMBL113	CAFFEINE	urticaria	ADORA2B_4
Neut_Abs_Min	neutrophil count	ADORA2B	CHEMBL190	THEOPHYLLINE	heart sounds	ADORA2B_40
Neut_Abs_Min	neutrophil count	ADORA2B	CHEMBL190	THEOPHYLLINE	palpitations	ADORA2B_40
Neut_Abs_Min	neutrophil count	ADORA2B	CHEMBL628	PENTOXIFYLLINE	central obesity	ADORA2B_41
Neut_Abs_Min	neutrophil count	ADORA2B	CHEMBL628	PENTOXIFYLLINE	obesity	ADORA2B_41
Neut_Abs_Min	neutrophil count	ADORA2B	CHEMBL628	PENTOXIFYLLINE	weight increased	ADORA2B_41
Neut_Abs_Min	neutrophil count	ADORA2B	CHEMBL113	CAFFEINE	weight increased	ADORA2B_41
Neut_Abs_Min	neutrophil count	ADORA2B	CHEMBL190	THEOPHYLLINE	weight increased	ADORA2B_41
Neut_Abs_Min	neutrophil count	ADORA2B	CHEMBL1370561	AMINOPHYLLINE	myelodysplastic syndrome	ADORA2B_42
Neut_Abs_Min	neutrophil count	ADORA2B	CHEMBL628	PENTOXIFYLLINE	microphthalmos	ADORA2B_43
Neut_Abs_Min	neutrophil count	ADORA2B	CHEMBL1370561	AMINOPHYLLINE	exophthalmos	ADORA2B_43
Neut_Abs_Min	neutrophil count	ADORA2B	CHEMBL1370561	AMINOPHYLLINE	exophthalmos congenital	ADORA2B_43
Neut_Abs_Min	neutrophil count	ADORA2B	CHEMBL477	ADENOSINE	atrial fibrillation	ADORA2B_44
Neut_Abs_Min	neutrophil count	ADORA2B	CHEMBL477	ADENOSINE	atrial flutter	ADORA2B_44
Neut_Abs_Min	neutrophil count	ADORA2B	CHEMBL477	ADENOSINE	ventricular fibrillation	ADORA2B_44
Neut_Abs_Min	neutrophil count	ADORA2B	CHEMBL190	THEOPHYLLINE	atrial fibrillation	ADORA2B_44
Neut_Abs_Min	neutrophil count	ADORA2B	CHEMBL1200569	CAFFEINE CITRATE	ventricular fibrillation	ADORA2B_44
Neut_Abs_Min	neutrophil count	ADORA2B	CHEMBL190	THEOPHYLLINE	bronchial obstruction	ADORA2B_45
Neut_Abs_Min	neutrophil count	ADORA2B	CHEMBL190	THEOPHYLLINE	chronic obstructive pulmonary disease	ADORA2B_45
Neut_Abs_Min	neutrophil count	ADORA2B	CHEMBL190	THEOPHYLLINE	obstructive airways disorder	ADORA2B_45
Neut_Abs_Min	neutrophil count	ADORA2B	CHEMBL1370561	AMINOPHYLLINE	chronic obstructive pulmonary disease	ADORA2B_45
Neut_Abs_Min	neutrophil count	ADORA2B	CHEMBL477	ADENOSINE	cardiogenic shock	ADORA2B_46
Neut_Abs_Min	neutrophil count	ADORA2B	CHEMBL477	ADENOSINE	low cardiac output syndrome	ADORA2B_46
Neut_Abs_Min	neutrophil count	ADORA2B	CHEMBL190	THEOPHYLLINE	cardiac failure congestive	ADORA2B_46
Neut_Abs_Min	neutrophil count	ADORA2B	CHEMBL1370561	AMINOPHYLLINE	congestive cardiomyopathy	ADORA2B_46
Neut_Abs_Min	neutrophil count	ADORA2B	CHEMBL628	PENTOXIFYLLINE	infantile apnoea	ADORA2B_47
Neut_Abs_Min	neutrophil count	ADORA2B	CHEMBL190	THEOPHYLLINE	sleep apnoea syndrome	ADORA2B_47
Neut_Abs_Min	neutrophil count	ADORA2B	CHEMBL190	THEOPHYLLINE	breath sounds abnormal	ADORA2B_48
Neut_Abs_Min	neutrophil count	ADORA2B	CHEMBL190	THEOPHYLLINE	chest x-ray abnormal	ADORA2B_48
Neut_Abs_Min	neutrophil count	ADORA2B	CHEMBL190	THEOPHYLLINE	respiration abnormal	ADORA2B_48
Neut_Abs_Min	neutrophil count	ADORA2B	CHEMBL190	THEOPHYLLINE	bronchial wall thickening	ADORA2B_49
Neut_Abs_Min	neutrophil count	ADORA2B	CHEMBL190	THEOPHYLLINE	bronchiectasis	ADORA2B_49
Neut_Abs_Min	neutrophil count	ADORA2B	CHEMBL628	PENTOXIFYLLINE	oedema peripheral	ADORA2B_5
Neut_Abs_Min	neutrophil count	ADORA2B	CHEMBL113	CAFFEINE	joint swelling	ADORA2B_5
Neut_Abs_Min	neutrophil count	ADORA2B	CHEMBL113	CAFFEINE	peripheral swelling	ADORA2B_5
Neut_Abs_Min	neutrophil count	ADORA2B	CHEMBL113	CAFFEINE	swelling	ADORA2B_5
Neut_Abs_Min	neutrophil count	ADORA2B	CHEMBL113	CAFFEINE	swollen joint count increased	ADORA2B_5
Neut_Abs_Min	neutrophil count	ADORA2B	CHEMBL113	CAFFEINE	drug hypersensitivity	ADORA2B_50
Neut_Abs_Min	neutrophil count	ADORA2B	CHEMBL113	CAFFEINE	drug intolerance	ADORA2B_50
Neut_Abs_Min	neutrophil count	ADORA2B	CHEMBL113	CAFFEINE	hypersensitivity	ADORA2B_50
Neut_Abs_Min	neutrophil count	ADORA2B	CHEMBL190	THEOPHYLLINE	drug hypersensitivity	ADORA2B_50
Neut_Abs_Min	neutrophil count	ADORA2B	CHEMBL1370561	AMINOPHYLLINE	drug hypersensitivity	ADORA2B_50
Neut_Abs_Min	neutrophil count	ADORA2B	CHEMBL1370561	AMINOPHYLLINE	hallucination	ADORA2B_51
Neut_Abs_Min	neutrophil count	ADORA2B	CHEMBL1370561	AMINOPHYLLINE	mycotic allergy	ADORA2B_52
Neut_Abs_Min	neutrophil count	ADORA2B	CHEMBL477	ADENOSINE	tachycardia induced cardiomyopathy	ADORA2B_53
Neut_Abs_Min	neutrophil count	ADORA2B	CHEMBL1370561	AMINOPHYLLINE	stress cardiomyopathy	ADORA2B_53
Neut_Abs_Min	neutrophil count	ADORA2B	CHEMBL190	THEOPHYLLINE	arrhythmia	ADORA2B_54
Neut_Abs_Min	neutrophil count	ADORA2B	CHEMBL190	THEOPHYLLINE	ventricular arrhythmia	ADORA2B_54
Neut_Abs_Min	neutrophil count	ADORA2B	CHEMBL190	THEOPHYLLINE	cough	ADORA2B_55
Neut_Abs_Min	neutrophil count	ADORA2B	CHEMBL190	THEOPHYLLINE	productive cough	ADORA2B_55
Neut_Abs_Min	neutrophil count	ADORA2B	CHEMBL1370561	AMINOPHYLLINE	cough	ADORA2B_55
Neut_Abs_Min	neutrophil count	ADORA2B	CHEMBL628	PENTOXIFYLLINE	skin ulcer	ADORA2B_56
Neut_Abs_Min	neutrophil count	ADORA2B	CHEMBL628	PENTOXIFYLLINE	ulcer	ADORA2B_56
Neut_Abs_Min	neutrophil count	ADORA2B	CHEMBL628	PENTOXIFYLLINE	impaired quality of life	ADORA2B_57
Neut_Abs_Min	neutrophil count	ADORA2B	CHEMBL113	CAFFEINE	general physical health deterioration	ADORA2B_57
Neut_Abs_Min	neutrophil count	ADORA2B	CHEMBL628	PENTOXIFYLLINE	respiratory disorder neonatal	ADORA2B_58
Neut_Abs_Min	neutrophil count	ADORA2B	CHEMBL113	CAFFEINE	respiratory disorder	ADORA2B_58
Neut_Abs_Min	neutrophil count	ADORA2B	CHEMBL190	THEOPHYLLINE	bronchial disorder	ADORA2B_58
Neut_Abs_Min	neutrophil count	ADORA2B	CHEMBL190	THEOPHYLLINE	respiratory disorder	ADORA2B_58
Neut_Abs_Min	neutrophil count	ADORA2B	CHEMBL113	CAFFEINE	nasopharyngitis	ADORA2B_59
Neut_Abs_Min	neutrophil count	ADORA2B	CHEMBL113	CAFFEINE	sinusitis	ADORA2B_59
Neut_Abs_Min	neutrophil count	ADORA2B	CHEMBL1370561	AMINOPHYLLINE	sinusitis	ADORA2B_59
Neut_Abs_Min	neutrophil count	ADORA2B	CHEMBL190	THEOPHYLLINE	tremor	ADORA2B_6
Neut_Abs_Min	neutrophil count	ADORA2B	CHEMBL1200569	CAFFEINE CITRATE	eye movement disorder	ADORA2B_6
Neut_Abs_Min	neutrophil count	ADORA2B	CHEMBL1370561	AMINOPHYLLINE	tremor	ADORA2B_6
Neut_Abs_Min	neutrophil count	ADORA2B	CHEMBL628	PENTOXIFYLLINE	infection susceptibility increased	ADORA2B_60
Neut_Abs_Min	neutrophil count	ADORA2B	CHEMBL628	PENTOXIFYLLINE	sepsis	ADORA2B_60
Neut_Abs_Min	neutrophil count	ADORA2B	CHEMBL113	CAFFEINE	infection	ADORA2B_60
Neut_Abs_Min	neutrophil count	ADORA2B	CHEMBL113	CAFFEINE	rheumatic fever	ADORA2B_61
Neut_Abs_Min	neutrophil count	ADORA2B	CHEMBL113	CAFFEINE	rheumatoid arthritis	ADORA2B_61
Neut_Abs_Min	neutrophil count	ADORA2B	CHEMBL113	CAFFEINE	synovitis	ADORA2B_61
Neut_Abs_Min	neutrophil count	ADORA2B	CHEMBL477	ADENOSINE	blood pressure decreased	ADORA2B_62
Neut_Abs_Min	neutrophil count	ADORA2B	CHEMBL477	ADENOSINE	circulatory collapse	ADORA2B_62
Neut_Abs_Min	neutrophil count	ADORA2B	CHEMBL477	ADENOSINE	haemodynamic instability	ADORA2B_62
Neut_Abs_Min	neutrophil count	ADORA2B	CHEMBL477	ADENOSINE	hypotension	ADORA2B_62
Neut_Abs_Min	neutrophil count	ADORA2B	CHEMBL190	THEOPHYLLINE	hypotension	ADORA2B_62
Neut_Abs_Min	neutrophil count	ADORA2B	CHEMBL1370561	AMINOPHYLLINE	hypotension	ADORA2B_62
Neut_Abs_Min	neutrophil count	ADORA2B	CHEMBL190	THEOPHYLLINE	lung opacity	ADORA2B_63
Neut_Abs_Min	neutrophil count	ADORA2B	CHEMBL190	THEOPHYLLINE	ankle fracture	ADORA2B_64
Neut_Abs_Min	neutrophil count	ADORA2B	CHEMBL628	PENTOXIFYLLINE	cushing's syndrome	ADORA2B_65
Neut_Abs_Min	neutrophil count	ADORA2B	CHEMBL628	PENTOXIFYLLINE	cushingoid	ADORA2B_65
Neut_Abs_Min	neutrophil count	ADORA2B	CHEMBL1370561	AMINOPHYLLINE	eye infection	ADORA2B_66
Neut_Abs_Min	neutrophil count	ADORA2B	CHEMBL628	PENTOXIFYLLINE	oral herpes	ADORA2B_67
Neut_Abs_Min	neutrophil count	ADORA2B	CHEMBL113	CAFFEINE	stomatitis	ADORA2B_67
Neut_Abs_Min	neutrophil count	ADORA2B	CHEMBL1200569	CAFFEINE CITRATE	product label confusion	ADORA2B_68
Neut_Abs_Min	neutrophil count	ADORA2B	CHEMBL1200569	CAFFEINE CITRATE	product packaging confusion	ADORA2B_68
Neut_Abs_Min	neutrophil count	ADORA2B	CHEMBL1200569	CAFFEINE CITRATE	product packaging issue	ADORA2B_68
Neut_Abs_Min	neutrophil count	ADORA2B	CHEMBL1370561	AMINOPHYLLINE	nightmare	ADORA2B_69
Neut_Abs_Min	neutrophil count	ADORA2B	CHEMBL628	PENTOXIFYLLINE	hirsutism	ADORA2B_7
Neut_Abs_Min	neutrophil count	ADORA2B	CHEMBL113	CAFFEINE	alopecia	ADORA2B_7
Neut_Abs_Min	neutrophil count	ADORA2B	CHEMBL628	PENTOXIFYLLINE	bone density decreased	ADORA2B_70
Neut_Abs_Min	neutrophil count	ADORA2B	CHEMBL190	THEOPHYLLINE	osteoporosis	ADORA2B_70
Neut_Abs_Min	neutrophil count	ADORA2B	CHEMBL190	THEOPHYLLINE	eosinophil count increased	ADORA2B_71
Neut_Abs_Min	neutrophil count	ADORA2B	CHEMBL1370561	AMINOPHYLLINE	eosinophil count increased	ADORA2B_71
Neut_Abs_Min	neutrophil count	ADORA2B	CHEMBL477	ADENOSINE	pulmonary oedema	ADORA2B_72
Neut_Abs_Min	neutrophil count	ADORA2B	CHEMBL190	THEOPHYLLINE	brain oedema	ADORA2B_72
Neut_Abs_Min	neutrophil count	ADORA2B	CHEMBL190	THEOPHYLLINE	sputum discoloured	ADORA2B_73
Neut_Abs_Min	neutrophil count	ADORA2B	CHEMBL190	THEOPHYLLINE	dermatitis atopic	ADORA2B_74
Neut_Abs_Min	neutrophil count	ADORA2B	CHEMBL1370561	AMINOPHYLLINE	atopy	ADORA2B_74
Neut_Abs_Min	neutrophil count	ADORA2B	CHEMBL1370561	AMINOPHYLLINE	colonoscopy abnormal	ADORA2B_75
Neut_Abs_Min	neutrophil count	ADORA2B	CHEMBL113	CAFFEINE	lower respiratory tract infection	ADORA2B_76
Neut_Abs_Min	neutrophil count	ADORA2B	CHEMBL190	THEOPHYLLINE	lower respiratory tract infection	ADORA2B_76
Neut_Abs_Min	neutrophil count	ADORA2B	CHEMBL190	THEOPHYLLINE	upper respiratory tract infection	ADORA2B_76
Neut_Abs_Min	neutrophil count	ADORA2B	CHEMBL1370561	AMINOPHYLLINE	lower respiratory tract infection	ADORA2B_76
Neut_Abs_Min	neutrophil count	ADORA2B	CHEMBL477	ADENOSINE	electrocardiogram st segment depression	ADORA2B_77
Neut_Abs_Min	neutrophil count	ADORA2B	CHEMBL477	ADENOSINE	electrocardiogram st segment elevation	ADORA2B_77
Neut_Abs_Min	neutrophil count	ADORA2B	CHEMBL477	ADENOSINE	electrocardiogram st-t segment elevation	ADORA2B_77
Neut_Abs_Min	neutrophil count	ADORA2B	CHEMBL1370561	AMINOPHYLLINE	electrocardiogram st segment elevation	ADORA2B_77
Neut_Abs_Min	neutrophil count	ADORA2B	CHEMBL628	PENTOXIFYLLINE	otitis media	ADORA2B_78
Neut_Abs_Min	neutrophil count	ADORA2B	CHEMBL628	PENTOXIFYLLINE	otitis media acute	ADORA2B_78
Neut_Abs_Min	neutrophil count	ADORA2B	CHEMBL113	CAFFEINE	headache	ADORA2B_79
Neut_Abs_Min	neutrophil count	ADORA2B	CHEMBL190	THEOPHYLLINE	affective disorder	ADORA2B_8
Neut_Abs_Min	neutrophil count	ADORA2B	CHEMBL190	THEOPHYLLINE	depressed mood	ADORA2B_8
Neut_Abs_Min	neutrophil count	ADORA2B	CHEMBL190	THEOPHYLLINE	depressive symptom	ADORA2B_8
Neut_Abs_Min	neutrophil count	ADORA2B	CHEMBL1200569	CAFFEINE CITRATE	affect lability	ADORA2B_8
Neut_Abs_Min	neutrophil count	ADORA2B	CHEMBL1200569	CAFFEINE CITRATE	mood altered	ADORA2B_8
Neut_Abs_Min	neutrophil count	ADORA2B	CHEMBL1370561	AMINOPHYLLINE	inappropriate affect	ADORA2B_8
Neut_Abs_Min	neutrophil count	ADORA2B	CHEMBL190	THEOPHYLLINE	forced expiratory volume decreased	ADORA2B_80
Neut_Abs_Min	neutrophil count	ADORA2B	CHEMBL190	THEOPHYLLINE	forced vital capacity decreased	ADORA2B_80
Neut_Abs_Min	neutrophil count	ADORA2B	CHEMBL190	THEOPHYLLINE	vital capacity decreased	ADORA2B_80
Neut_Abs_Min	neutrophil count	ADORA2B	CHEMBL1370561	AMINOPHYLLINE	ejection fraction decreased	ADORA2B_80
Neut_Abs_Min	neutrophil count	ADORA2B	CHEMBL190	THEOPHYLLINE	nasal congestion	ADORA2B_81
Neut_Abs_Min	neutrophil count	ADORA2B	CHEMBL190	THEOPHYLLINE	rhinitis	ADORA2B_81
Neut_Abs_Min	neutrophil count	ADORA2B	CHEMBL190	THEOPHYLLINE	rhinitis perennial	ADORA2B_81
Neut_Abs_Min	neutrophil count	ADORA2B	CHEMBL190	THEOPHYLLINE	rhinorrhoea	ADORA2B_81
Neut_Abs_Min	neutrophil count	ADORA2B	CHEMBL190	THEOPHYLLINE	weaning failure	ADORA2B_82
Neut_Abs_Min	neutrophil count	ADORA2B	CHEMBL628	PENTOXIFYLLINE	bradycardia neonatal	ADORA2B_83
Neut_Abs_Min	neutrophil count	ADORA2B	CHEMBL477	ADENOSINE	bradycardia	ADORA2B_83
Neut_Abs_Min	neutrophil count	ADORA2B	CHEMBL113	CAFFEINE	vomiting	ADORA2B_84
Neut_Abs_Min	neutrophil count	ADORA2B	CHEMBL190	THEOPHYLLINE	vomiting	ADORA2B_84
Neut_Abs_Min	neutrophil count	ADORA2B	CHEMBL1370561	AMINOPHYLLINE	vomiting	ADORA2B_84
Neut_Abs_Min	neutrophil count	ADORA2B	CHEMBL1200569	CAFFEINE CITRATE	salivary hypersecretion	ADORA2B_85
Neut_Abs_Min	neutrophil count	ADORA2B	CHEMBL113	CAFFEINE	rheumatoid factor positive	ADORA2B_86
Neut_Abs_Min	neutrophil count	ADORA2B	CHEMBL628	PENTOXIFYLLINE	dyslipidaemia	ADORA2B_87
Neut_Abs_Min	neutrophil count	ADORA2B	CHEMBL628	PENTOXIFYLLINE	hyperlipidaemia	ADORA2B_87
Neut_Abs_Min	neutrophil count	ADORA2B	CHEMBL628	PENTOXIFYLLINE	hypertriglyceridaemia	ADORA2B_87
Neut_Abs_Min	neutrophil count	ADORA2B	CHEMBL113	CAFFEINE	drug toxicity	ADORA2B_88
Neut_Abs_Min	neutrophil count	ADORA2B	CHEMBL113	CAFFEINE	toxicity to various agents	ADORA2B_88
Neut_Abs_Min	neutrophil count	ADORA2B	CHEMBL190	THEOPHYLLINE	drug toxicity	ADORA2B_88
Neut_Abs_Min	neutrophil count	ADORA2B	CHEMBL190	THEOPHYLLINE	poisoning	ADORA2B_88
Neut_Abs_Min	neutrophil count	ADORA2B	CHEMBL190	THEOPHYLLINE	toxicity to various agents	ADORA2B_88
Neut_Abs_Min	neutrophil count	ADORA2B	CHEMBL1370561	AMINOPHYLLINE	toxicity to various agents	ADORA2B_88
Neut_Abs_Min	neutrophil count	ADORA2B	CHEMBL628	PENTOXIFYLLINE	cellulitis	ADORA2B_89
Neut_Abs_Min	neutrophil count	ADORA2B	CHEMBL628	PENTOXIFYLLINE	medical device site cellulitis	ADORA2B_89
Neut_Abs_Min	neutrophil count	ADORA2B	CHEMBL190	THEOPHYLLINE	pulmonary function test abnormal	ADORA2B_9
Neut_Abs_Min	neutrophil count	ADORA2B	CHEMBL190	THEOPHYLLINE	pulmonary function test decreased	ADORA2B_9
Neut_Abs_Min	neutrophil count	ADORA2B	CHEMBL190	THEOPHYLLINE	total lung capacity abnormal	ADORA2B_9
Neut_Abs_Min	neutrophil count	ADORA2B	CHEMBL190	THEOPHYLLINE	clonic convulsion	ADORA2B_90
Neut_Abs_Min	neutrophil count	ADORA2B	CHEMBL190	THEOPHYLLINE	febrile convulsion	ADORA2B_90
Neut_Abs_Min	neutrophil count	ADORA2B	CHEMBL190	THEOPHYLLINE	convulsion	ADORA2B_90
Neut_Abs_Min	neutrophil count	ADORA2B	CHEMBL1370561	AMINOPHYLLINE	seizure	ADORA2B_90
Neut_Abs_Min	neutrophil count	ADORA2B	CHEMBL190	THEOPHYLLINE	oesophageal dilatation	ADORA2B_91
Neut_Abs_Min	neutrophil count	ADORA2B	CHEMBL628	PENTOXIFYLLINE	mediastinal haemorrhage	ADORA2B_92
Neut_Abs_Min	neutrophil count	ADORA2B	CHEMBL190	THEOPHYLLINE	bronchial haemorrhage	ADORA2B_92
Neut_Abs_Min	neutrophil count	ADORA2B	CHEMBL477	ADENOSINE	body temperature increased	ADORA2B_93
Neut_Abs_Min	neutrophil count	ADORA2B	CHEMBL113	CAFFEINE	body temperature increased	ADORA2B_93
Neut_Abs_Min	neutrophil count	ADORA2B	CHEMBL113	CAFFEINE	pyrexia	ADORA2B_93
Neut_Abs_Min	neutrophil count	ADORA2B	CHEMBL477	ADENOSINE	hypoxia	ADORA2B_94
Neut_Abs_Min	neutrophil count	ADORA2B	CHEMBL477	ADENOSINE	oxygen saturation decreased	ADORA2B_94
Neut_Abs_Min	neutrophil count	ADORA2B	CHEMBL190	THEOPHYLLINE	hypoxia	ADORA2B_94
Neut_Abs_Min	neutrophil count	ADORA2B	CHEMBL190	THEOPHYLLINE	oxygen saturation decreased	ADORA2B_94
Neut_Abs_Min	neutrophil count	ADORA2B	CHEMBL190	THEOPHYLLINE	po2 decreased	ADORA2B_94
Neut_Abs_Min	neutrophil count	ADORA2B	CHEMBL1370561	AMINOPHYLLINE	hypoxia	ADORA2B_94
Neut_Abs_Min	neutrophil count	ADORA2B	CHEMBL113	CAFFEINE	wound	ADORA2B_95
Neut_Abs_Min	neutrophil count	ADORA2B	CHEMBL113	CAFFEINE	coagulopathy	ADORA2B_96
Neut_Abs_Min	neutrophil count	ADORA2B	CHEMBL628	PENTOXIFYLLINE	neuritis	ADORA2B_97
Neut_Abs_Min	neutrophil count	ADORA2B	CHEMBL477	ADENOSINE	neurological symptom	ADORA2B_97
Neut_Abs_Min	neutrophil count	ADORA2B	CHEMBL1370561	AMINOPHYLLINE	albuminuria	ADORA2B_98
Neut_Abs_Min	neutrophil count	ADORA2B	CHEMBL1370561	AMINOPHYLLINE	foetal distress syndrome	ADORA2B_99
Neut_Abs_Min	neutrophil count	CSF3R	CHEMBL4594230	LIPEGFILGRASTIM	swelling	CSF3R_0
Neut_Abs_Min	neutrophil count	CSF3R	CHEMBL4594230	LIPEGFILGRASTIM	testicular swelling	CSF3R_0
Neut_Abs_Min	neutrophil count	CSF3R	CHEMBL4594230	LIPEGFILGRASTIM	hypokinesia	CSF3R_1
Neut_Abs_Min	neutrophil count	CSF3R	CHEMBL4594230	LIPEGFILGRASTIM	muscle rigidity	CSF3R_1
Neut_Abs_Min	neutrophil count	CSF3R	CHEMBL2109128	LENOGRASTIM	acute lymphocytic leukaemia recurrent	CSF3R_10
Neut_Abs_Min	neutrophil count	CSF3R	CHEMBL2109128	LENOGRASTIM	b-cell lymphoma recurrent	CSF3R_10
Neut_Abs_Min	neutrophil count	CSF3R	CHEMBL2109128	LENOGRASTIM	uterine enlargement	CSF3R_100
Neut_Abs_Min	neutrophil count	CSF3R	CHEMBL2109128	LENOGRASTIM	periumbilical abscess	CSF3R_101
Neut_Abs_Min	neutrophil count	CSF3R	CHEMBL2109128	LENOGRASTIM	pulmonary congestion	CSF3R_102
Neut_Abs_Min	neutrophil count	CSF3R	CHEMBL1201568	PEGFILGRASTIM	headache	CSF3R_103
Neut_Abs_Min	neutrophil count	CSF3R	CHEMBL4594230	LIPEGFILGRASTIM	cardiac failure	CSF3R_104
Neut_Abs_Min	neutrophil count	CSF3R	CHEMBL2109128	LENOGRASTIM	anaesthesia	CSF3R_105
Neut_Abs_Min	neutrophil count	CSF3R	CHEMBL4594230	LIPEGFILGRASTIM	hyperviscosity syndrome	CSF3R_106
Neut_Abs_Min	neutrophil count	CSF3R	CHEMBL2109128	LENOGRASTIM	gastrointestinal infection	CSF3R_107
Neut_Abs_Min	neutrophil count	CSF3R	CHEMBL1201567	FILGRASTIM	splenomegaly	CSF3R_108
Neut_Abs_Min	neutrophil count	CSF3R	CHEMBL4594230	LIPEGFILGRASTIM	asthma	CSF3R_109
Neut_Abs_Min	neutrophil count	CSF3R	CHEMBL2109128	LENOGRASTIM	pulmonary thrombosis	CSF3R_11
Neut_Abs_Min	neutrophil count	CSF3R	CHEMBL4594230	LIPEGFILGRASTIM	infective thrombosis	CSF3R_11
Neut_Abs_Min	neutrophil count	CSF3R	CHEMBL4594230	LIPEGFILGRASTIM	thrombosis	CSF3R_11
Neut_Abs_Min	neutrophil count	CSF3R	CHEMBL1201568	PEGFILGRASTIM	unintentional medical device removal	CSF3R_110
Neut_Abs_Min	neutrophil count	CSF3R	CHEMBL4594230	LIPEGFILGRASTIM	hot flush	CSF3R_111
Neut_Abs_Min	neutrophil count	CSF3R	CHEMBL2109128	LENOGRASTIM	septum pellucidum agenesis	CSF3R_112
Neut_Abs_Min	neutrophil count	CSF3R	CHEMBL2109128	LENOGRASTIM	drug reaction with eosinophilia and systemic symptoms	CSF3R_113
Neut_Abs_Min	neutrophil count	CSF3R	CHEMBL2109128	LENOGRASTIM	hyperventilation	CSF3R_114
Neut_Abs_Min	neutrophil count	CSF3R	CHEMBL2109128	LENOGRASTIM	psychogenic seizure	CSF3R_115
Neut_Abs_Min	neutrophil count	CSF3R	CHEMBL2109128	LENOGRASTIM	febrile bone marrow aplasia	CSF3R_116
Neut_Abs_Min	neutrophil count	CSF3R	CHEMBL2109128	LENOGRASTIM	interstitial lung disease	CSF3R_117
Neut_Abs_Min	neutrophil count	CSF3R	CHEMBL4594230	LIPEGFILGRASTIM	congenital anomaly	CSF3R_118
Neut_Abs_Min	neutrophil count	CSF3R	CHEMBL2109128	LENOGRASTIM	cholestasis	CSF3R_119
Neut_Abs_Min	neutrophil count	CSF3R	CHEMBL1201568	PEGFILGRASTIM	febrile neutropenia	CSF3R_12
Neut_Abs_Min	neutrophil count	CSF3R	CHEMBL1201567	FILGRASTIM	febrile neutropenia	CSF3R_12
Neut_Abs_Min	neutrophil count	CSF3R	CHEMBL1201567	FILGRASTIM	neutropenia	CSF3R_12
Neut_Abs_Min	neutrophil count	CSF3R	CHEMBL1201567	FILGRASTIM	neutrophil count decreased	CSF3R_12
Neut_Abs_Min	neutrophil count	CSF3R	CHEMBL1201567	FILGRASTIM	neutrophil count increased	CSF3R_12
Neut_Abs_Min	neutrophil count	CSF3R	CHEMBL2109128	LENOGRASTIM	febrile neutropenia	CSF3R_12
Neut_Abs_Min	neutrophil count	CSF3R	CHEMBL2109128	LENOGRASTIM	neutropenia	CSF3R_12
Neut_Abs_Min	neutrophil count	CSF3R	CHEMBL2109128	LENOGRASTIM	neutropenic infection	CSF3R_12
Neut_Abs_Min	neutrophil count	CSF3R	CHEMBL4594230	LIPEGFILGRASTIM	febrile neutropenia	CSF3R_12
Neut_Abs_Min	neutrophil count	CSF3R	CHEMBL4594230	LIPEGFILGRASTIM	neutropenia	CSF3R_12
Neut_Abs_Min	neutrophil count	CSF3R	CHEMBL4594230	LIPEGFILGRASTIM	neutrophil count decreased	CSF3R_12
Neut_Abs_Min	neutrophil count	CSF3R	CHEMBL4594230	LIPEGFILGRASTIM	cognitive disorder	CSF3R_13
Neut_Abs_Min	neutrophil count	CSF3R	CHEMBL4594230	LIPEGFILGRASTIM	emotional disorder	CSF3R_13
Neut_Abs_Min	neutrophil count	CSF3R	CHEMBL1201567	FILGRASTIM	anaemia	CSF3R_14
Neut_Abs_Min	neutrophil count	CSF3R	CHEMBL2109128	LENOGRASTIM	hypochromic anaemia	CSF3R_14
Neut_Abs_Min	neutrophil count	CSF3R	CHEMBL4594230	LIPEGFILGRASTIM	anaemia	CSF3R_14
Neut_Abs_Min	neutrophil count	CSF3R	CHEMBL2109128	LENOGRASTIM	obesity	CSF3R_15
Neut_Abs_Min	neutrophil count	CSF3R	CHEMBL4594230	LIPEGFILGRASTIM	overweight	CSF3R_15
Neut_Abs_Min	neutrophil count	CSF3R	CHEMBL2109128	LENOGRASTIM	sepsis	CSF3R_16
Neut_Abs_Min	neutrophil count	CSF3R	CHEMBL4594230	LIPEGFILGRASTIM	sepsis neonatal	CSF3R_16
Neut_Abs_Min	neutrophil count	CSF3R	CHEMBL4594230	LIPEGFILGRASTIM	systemic infection	CSF3R_16
Neut_Abs_Min	neutrophil count	CSF3R	CHEMBL1201567	FILGRASTIM	mucosal inflammation	CSF3R_17
Neut_Abs_Min	neutrophil count	CSF3R	CHEMBL2109128	LENOGRASTIM	mucosal inflammation	CSF3R_17
Neut_Abs_Min	neutrophil count	CSF3R	CHEMBL2109128	LENOGRASTIM	stomatitis	CSF3R_17
Neut_Abs_Min	neutrophil count	CSF3R	CHEMBL2109128	LENOGRASTIM	neurological decompensation	CSF3R_18
Neut_Abs_Min	neutrophil count	CSF3R	CHEMBL2109128	LENOGRASTIM	neurotoxicity	CSF3R_18
Neut_Abs_Min	neutrophil count	CSF3R	CHEMBL2109128	LENOGRASTIM	cystitis klebsiella	CSF3R_19
Neut_Abs_Min	neutrophil count	CSF3R	CHEMBL2109128	LENOGRASTIM	klebsiella infection	CSF3R_19
Neut_Abs_Min	neutrophil count	CSF3R	CHEMBL4594230	LIPEGFILGRASTIM	klebsiella sepsis	CSF3R_19
Neut_Abs_Min	neutrophil count	CSF3R	CHEMBL2109128	LENOGRASTIM	cytomegalovirus infection	CSF3R_2
Neut_Abs_Min	neutrophil count	CSF3R	CHEMBL2109128	LENOGRASTIM	cytomegalovirus infection reactivation	CSF3R_2
Neut_Abs_Min	neutrophil count	CSF3R	CHEMBL2109128	LENOGRASTIM	cytomegalovirus viraemia	CSF3R_2
Neut_Abs_Min	neutrophil count	CSF3R	CHEMBL2109128	LENOGRASTIM	epstein-barr virus infection reactivation	CSF3R_2
Neut_Abs_Min	neutrophil count	CSF3R	CHEMBL2109128	LENOGRASTIM	herpes simplex reactivation	CSF3R_2
Neut_Abs_Min	neutrophil count	CSF3R	CHEMBL4594230	LIPEGFILGRASTIM	vascular device infection	CSF3R_20
Neut_Abs_Min	neutrophil count	CSF3R	CHEMBL2109128	LENOGRASTIM	candida infection	CSF3R_21
Neut_Abs_Min	neutrophil count	CSF3R	CHEMBL4594230	LIPEGFILGRASTIM	skin candida	CSF3R_21
Neut_Abs_Min	neutrophil count	CSF3R	CHEMBL1201567	FILGRASTIM	platelet count decreased	CSF3R_22
Neut_Abs_Min	neutrophil count	CSF3R	CHEMBL1201567	FILGRASTIM	thrombocytopenia	CSF3R_22
Neut_Abs_Min	neutrophil count	CSF3R	CHEMBL2109128	LENOGRASTIM	thrombocytopenia	CSF3R_22
Neut_Abs_Min	neutrophil count	CSF3R	CHEMBL4594230	LIPEGFILGRASTIM	platelet count decreased	CSF3R_22
Neut_Abs_Min	neutrophil count	CSF3R	CHEMBL4594230	LIPEGFILGRASTIM	platelet count increased	CSF3R_22
Neut_Abs_Min	neutrophil count	CSF3R	CHEMBL4594230	LIPEGFILGRASTIM	thrombocytopenia	CSF3R_22
Neut_Abs_Min	neutrophil count	CSF3R	CHEMBL1201568	PEGFILGRASTIM	bone pain	CSF3R_23
Neut_Abs_Min	neutrophil count	CSF3R	CHEMBL1201567	FILGRASTIM	bone pain	CSF3R_23
Neut_Abs_Min	neutrophil count	CSF3R	CHEMBL2109128	LENOGRASTIM	bone pain	CSF3R_23
Neut_Abs_Min	neutrophil count	CSF3R	CHEMBL2109128	LENOGRASTIM	spinal pain	CSF3R_23
Neut_Abs_Min	neutrophil count	CSF3R	CHEMBL4594230	LIPEGFILGRASTIM	bone pain	CSF3R_23
Neut_Abs_Min	neutrophil count	CSF3R	CHEMBL4594230	LIPEGFILGRASTIM	musculoskeletal pain	CSF3R_23
Neut_Abs_Min	neutrophil count	CSF3R	CHEMBL1201568	PEGFILGRASTIM	device physical property issue	CSF3R_24
Neut_Abs_Min	neutrophil count	CSF3R	CHEMBL1201568	PEGFILGRASTIM	device power source issue	CSF3R_24
Neut_Abs_Min	neutrophil count	CSF3R	CHEMBL2109128	LENOGRASTIM	human herpesvirus 6 infection	CSF3R_25
Neut_Abs_Min	neutrophil count	CSF3R	CHEMBL4594230	LIPEGFILGRASTIM	herpes zoster	CSF3R_25
Neut_Abs_Min	neutrophil count	CSF3R	CHEMBL4594230	LIPEGFILGRASTIM	wolff-parkinson-white syndrome	CSF3R_26
Neut_Abs_Min	neutrophil count	CSF3R	CHEMBL1201568	PEGFILGRASTIM	device use error	CSF3R_27
Neut_Abs_Min	neutrophil count	CSF3R	CHEMBL1201568	PEGFILGRASTIM	wrong technique in product usage process	CSF3R_27
Neut_Abs_Min	neutrophil count	CSF3R	CHEMBL2109128	LENOGRASTIM	lung disorder	CSF3R_28
Neut_Abs_Min	neutrophil count	CSF3R	CHEMBL4594230	LIPEGFILGRASTIM	pneumonitis	CSF3R_28
Neut_Abs_Min	neutrophil count	CSF3R	CHEMBL4594230	LIPEGFILGRASTIM	vaginal infection	CSF3R_29
Neut_Abs_Min	neutrophil count	CSF3R	CHEMBL2109128	LENOGRASTIM	disease progression	CSF3R_3
Neut_Abs_Min	neutrophil count	CSF3R	CHEMBL4594230	LIPEGFILGRASTIM	general physical health deterioration	CSF3R_3
Neut_Abs_Min	neutrophil count	CSF3R	CHEMBL1201568	PEGFILGRASTIM	application site bruise	CSF3R_30
Neut_Abs_Min	neutrophil count	CSF3R	CHEMBL1201568	PEGFILGRASTIM	application site discomfort	CSF3R_30
Neut_Abs_Min	neutrophil count	CSF3R	CHEMBL1201568	PEGFILGRASTIM	application site haemorrhage	CSF3R_30
Neut_Abs_Min	neutrophil count	CSF3R	CHEMBL1201568	PEGFILGRASTIM	application site pain	CSF3R_30
Neut_Abs_Min	neutrophil count	CSF3R	CHEMBL4594230	LIPEGFILGRASTIM	nocturia	CSF3R_31
Neut_Abs_Min	neutrophil count	CSF3R	CHEMBL4594230	LIPEGFILGRASTIM	pulmonary valve stenosis	CSF3R_32
Neut_Abs_Min	neutrophil count	CSF3R	CHEMBL1201568	PEGFILGRASTIM	drug hypersensitivity	CSF3R_33
Neut_Abs_Min	neutrophil count	CSF3R	CHEMBL1201568	PEGFILGRASTIM	drug interaction	CSF3R_33
Neut_Abs_Min	neutrophil count	CSF3R	CHEMBL4594230	LIPEGFILGRASTIM	ligament rupture	CSF3R_34
Neut_Abs_Min	neutrophil count	CSF3R	CHEMBL1201567	FILGRASTIM	pyrexia	CSF3R_35
Neut_Abs_Min	neutrophil count	CSF3R	CHEMBL2109128	LENOGRASTIM	febrile infection	CSF3R_35
Neut_Abs_Min	neutrophil count	CSF3R	CHEMBL2109128	LENOGRASTIM	hyperpyrexia	CSF3R_35
Neut_Abs_Min	neutrophil count	CSF3R	CHEMBL2109128	LENOGRASTIM	pyrexia	CSF3R_35
Neut_Abs_Min	neutrophil count	CSF3R	CHEMBL4594230	LIPEGFILGRASTIM	pyrexia	CSF3R_35
Neut_Abs_Min	neutrophil count	CSF3R	CHEMBL2109128	LENOGRASTIM	dysaesthesia	CSF3R_36
Neut_Abs_Min	neutrophil count	CSF3R	CHEMBL4594230	LIPEGFILGRASTIM	paraesthesia	CSF3R_36
Neut_Abs_Min	neutrophil count	CSF3R	CHEMBL4594230	LIPEGFILGRASTIM	tinnitus	CSF3R_37
Neut_Abs_Min	neutrophil count	CSF3R	CHEMBL2109128	LENOGRASTIM	cardiac septal defect	CSF3R_38
Neut_Abs_Min	neutrophil count	CSF3R	CHEMBL4594230	LIPEGFILGRASTIM	ventricular septal defect	CSF3R_38
Neut_Abs_Min	neutrophil count	CSF3R	CHEMBL4594230	LIPEGFILGRASTIM	atrial septal defect	CSF3R_38
Neut_Abs_Min	neutrophil count	CSF3R	CHEMBL4594230	LIPEGFILGRASTIM	cerebral haemorrhage	CSF3R_39
Neut_Abs_Min	neutrophil count	CSF3R	CHEMBL1201567	FILGRASTIM	immune reconstitution inflammatory syndrome	CSF3R_4
Neut_Abs_Min	neutrophil count	CSF3R	CHEMBL2109128	LENOGRASTIM	acute graft versus host disease	CSF3R_4
Neut_Abs_Min	neutrophil count	CSF3R	CHEMBL2109128	LENOGRASTIM	chronic graft versus host disease	CSF3R_4
Neut_Abs_Min	neutrophil count	CSF3R	CHEMBL2109128	LENOGRASTIM	engraftment syndrome	CSF3R_4
Neut_Abs_Min	neutrophil count	CSF3R	CHEMBL2109128	LENOGRASTIM	graft versus host disease	CSF3R_4
Neut_Abs_Min	neutrophil count	CSF3R	CHEMBL4594230	LIPEGFILGRASTIM	eczema	CSF3R_40
Neut_Abs_Min	neutrophil count	CSF3R	CHEMBL4594230	LIPEGFILGRASTIM	scrotal pain	CSF3R_41
Neut_Abs_Min	neutrophil count	CSF3R	CHEMBL4594230	LIPEGFILGRASTIM	foetal distress syndrome	CSF3R_42
Neut_Abs_Min	neutrophil count	CSF3R	CHEMBL2109128	LENOGRASTIM	abdominal tenderness	CSF3R_43
Neut_Abs_Min	neutrophil count	CSF3R	CHEMBL4594230	LIPEGFILGRASTIM	abdominal pain	CSF3R_43
Neut_Abs_Min	neutrophil count	CSF3R	CHEMBL4594230	LIPEGFILGRASTIM	cafe au lait spots	CSF3R_44
Neut_Abs_Min	neutrophil count	CSF3R	CHEMBL2109128	LENOGRASTIM	bone marrow failure	CSF3R_45
Neut_Abs_Min	neutrophil count	CSF3R	CHEMBL2109128	LENOGRASTIM	myelosuppression	CSF3R_45
Neut_Abs_Min	neutrophil count	CSF3R	CHEMBL4594230	LIPEGFILGRASTIM	thrombin time shortened	CSF3R_46
Neut_Abs_Min	neutrophil count	CSF3R	CHEMBL1201567	FILGRASTIM	disease recurrence	CSF3R_47
Neut_Abs_Min	neutrophil count	CSF3R	CHEMBL2109128	LENOGRASTIM	neoplasm recurrence	CSF3R_47
Neut_Abs_Min	neutrophil count	CSF3R	CHEMBL4594230	LIPEGFILGRASTIM	testicular germ cell cancer metastatic	CSF3R_48
Neut_Abs_Min	neutrophil count	CSF3R	CHEMBL4594230	LIPEGFILGRASTIM	polyneuropathy	CSF3R_49
Neut_Abs_Min	neutrophil count	CSF3R	CHEMBL1201567	FILGRASTIM	leukopenia	CSF3R_5
Neut_Abs_Min	neutrophil count	CSF3R	CHEMBL1201567	FILGRASTIM	pancytopenia	CSF3R_5
Neut_Abs_Min	neutrophil count	CSF3R	CHEMBL1201567	FILGRASTIM	white blood cell count abnormal	CSF3R_5
Neut_Abs_Min	neutrophil count	CSF3R	CHEMBL1201567	FILGRASTIM	white blood cell count decreased	CSF3R_5
Neut_Abs_Min	neutrophil count	CSF3R	CHEMBL1201567	FILGRASTIM	white blood cell count increased	CSF3R_5
Neut_Abs_Min	neutrophil count	CSF3R	CHEMBL2109128	LENOGRASTIM	pancytopenia	CSF3R_5
Neut_Abs_Min	neutrophil count	CSF3R	CHEMBL4594230	LIPEGFILGRASTIM	leukocytosis	CSF3R_5
Neut_Abs_Min	neutrophil count	CSF3R	CHEMBL4594230	LIPEGFILGRASTIM	leukopenia	CSF3R_5
Neut_Abs_Min	neutrophil count	CSF3R	CHEMBL4594230	LIPEGFILGRASTIM	lymphocyte count decreased	CSF3R_5
Neut_Abs_Min	neutrophil count	CSF3R	CHEMBL4594230	LIPEGFILGRASTIM	lymphopenia	CSF3R_5
Neut_Abs_Min	neutrophil count	CSF3R	CHEMBL4594230	LIPEGFILGRASTIM	kidney duplex	CSF3R_50
Neut_Abs_Min	neutrophil count	CSF3R	CHEMBL1201567	FILGRASTIM	splenic rupture	CSF3R_51
Neut_Abs_Min	neutrophil count	CSF3R	CHEMBL4594230	LIPEGFILGRASTIM	splenic haemorrhage	CSF3R_51
Neut_Abs_Min	neutrophil count	CSF3R	CHEMBL4594230	LIPEGFILGRASTIM	splenic rupture	CSF3R_51
Neut_Abs_Min	neutrophil count	CSF3R	CHEMBL4594230	LIPEGFILGRASTIM	seminoma	CSF3R_52
Neut_Abs_Min	neutrophil count	CSF3R	CHEMBL2109128	LENOGRASTIM	inguinal hernia	CSF3R_53
Neut_Abs_Min	neutrophil count	CSF3R	CHEMBL4594230	LIPEGFILGRASTIM	inguinal hernia	CSF3R_53
Neut_Abs_Min	neutrophil count	CSF3R	CHEMBL4594230	LIPEGFILGRASTIM	vasculitis	CSF3R_54
Neut_Abs_Min	neutrophil count	CSF3R	CHEMBL1201567	FILGRASTIM	acute myeloid leukaemia	CSF3R_55
Neut_Abs_Min	neutrophil count	CSF3R	CHEMBL2109128	LENOGRASTIM	acute promyelocytic leukaemia	CSF3R_55
Neut_Abs_Min	neutrophil count	CSF3R	CHEMBL4594230	LIPEGFILGRASTIM	ear malformation	CSF3R_56
Neut_Abs_Min	neutrophil count	CSF3R	CHEMBL4594230	LIPEGFILGRASTIM	ileus	CSF3R_57
Neut_Abs_Min	neutrophil count	CSF3R	CHEMBL4594230	LIPEGFILGRASTIM	large intestinal obstruction	CSF3R_57
Neut_Abs_Min	neutrophil count	CSF3R	CHEMBL4594230	LIPEGFILGRASTIM	hyperbilirubinaemia	CSF3R_58
Neut_Abs_Min	neutrophil count	CSF3R	CHEMBL4594230	LIPEGFILGRASTIM	breast cancer	CSF3R_59
Neut_Abs_Min	neutrophil count	CSF3R	CHEMBL4594230	LIPEGFILGRASTIM	motor developmental delay	CSF3R_6
Neut_Abs_Min	neutrophil count	CSF3R	CHEMBL4594230	LIPEGFILGRASTIM	speech disorder developmental	CSF3R_6
Neut_Abs_Min	neutrophil count	CSF3R	CHEMBL4594230	LIPEGFILGRASTIM	pyelocaliectasis	CSF3R_60
Neut_Abs_Min	neutrophil count	CSF3R	CHEMBL2109128	LENOGRASTIM	type 2 diabetes mellitus	CSF3R_61
Neut_Abs_Min	neutrophil count	CSF3R	CHEMBL2109128	LENOGRASTIM	basal ganglion degeneration	CSF3R_62
Neut_Abs_Min	neutrophil count	CSF3R	CHEMBL4594230	LIPEGFILGRASTIM	dacryostenosis acquired	CSF3R_63
Neut_Abs_Min	neutrophil count	CSF3R	CHEMBL4594230	LIPEGFILGRASTIM	cryptorchism	CSF3R_64
Neut_Abs_Min	neutrophil count	CSF3R	CHEMBL4594230	LIPEGFILGRASTIM	panic attack	CSF3R_65
Neut_Abs_Min	neutrophil count	CSF3R	CHEMBL4594230	LIPEGFILGRASTIM	decreased appetite	CSF3R_66
Neut_Abs_Min	neutrophil count	CSF3R	CHEMBL4594230	LIPEGFILGRASTIM	jejunal stenosis	CSF3R_67
Neut_Abs_Min	neutrophil count	CSF3R	CHEMBL2109128	LENOGRASTIM	monoplegia	CSF3R_68
Neut_Abs_Min	neutrophil count	CSF3R	CHEMBL2109128	LENOGRASTIM	adenovirus infection	CSF3R_69
Neut_Abs_Min	neutrophil count	CSF3R	CHEMBL2109128	LENOGRASTIM	tissue infiltration	CSF3R_7
Neut_Abs_Min	neutrophil count	CSF3R	CHEMBL4594230	LIPEGFILGRASTIM	localised infection	CSF3R_7
Neut_Abs_Min	neutrophil count	CSF3R	CHEMBL2109128	LENOGRASTIM	rash maculo-papular	CSF3R_70
Neut_Abs_Min	neutrophil count	CSF3R	CHEMBL4594230	LIPEGFILGRASTIM	rectal polyp	CSF3R_71
Neut_Abs_Min	neutrophil count	CSF3R	CHEMBL1201567	FILGRASTIM	heart rate abnormal	CSF3R_72
Neut_Abs_Min	neutrophil count	CSF3R	CHEMBL4594230	LIPEGFILGRASTIM	posture abnormal	CSF3R_73
Neut_Abs_Min	neutrophil count	CSF3R	CHEMBL2109128	LENOGRASTIM	palmar-plantar erythrodysaesthesia syndrome	CSF3R_74
Neut_Abs_Min	neutrophil count	CSF3R	CHEMBL4594230	LIPEGFILGRASTIM	post-traumatic pain	CSF3R_75
Neut_Abs_Min	neutrophil count	CSF3R	CHEMBL4594230	LIPEGFILGRASTIM	odynophagia	CSF3R_76
Neut_Abs_Min	neutrophil count	CSF3R	CHEMBL4594230	LIPEGFILGRASTIM	epistaxis	CSF3R_77
Neut_Abs_Min	neutrophil count	CSF3R	CHEMBL2109128	LENOGRASTIM	hodgkin's disease	CSF3R_78
Neut_Abs_Min	neutrophil count	CSF3R	CHEMBL2109128	LENOGRASTIM	intervertebral disc disorder	CSF3R_79
Neut_Abs_Min	neutrophil count	CSF3R	CHEMBL2109128	LENOGRASTIM	foetal growth restriction	CSF3R_8
Neut_Abs_Min	neutrophil count	CSF3R	CHEMBL2109128	LENOGRASTIM	low birth weight baby	CSF3R_8
Neut_Abs_Min	neutrophil count	CSF3R	CHEMBL4594230	LIPEGFILGRASTIM	low birth weight baby	CSF3R_8
Neut_Abs_Min	neutrophil count	CSF3R	CHEMBL4594230	LIPEGFILGRASTIM	premature baby	CSF3R_8
Neut_Abs_Min	neutrophil count	CSF3R	CHEMBL4594230	LIPEGFILGRASTIM	small for dates baby	CSF3R_8
Neut_Abs_Min	neutrophil count	CSF3R	CHEMBL2109128	LENOGRASTIM	cystitis haemorrhagic	CSF3R_80
Neut_Abs_Min	neutrophil count	CSF3R	CHEMBL2109128	LENOGRASTIM	vitamin b12 increased	CSF3R_81
Neut_Abs_Min	neutrophil count	CSF3R	CHEMBL2109128	LENOGRASTIM	hypertriglyceridaemia	CSF3R_82
Neut_Abs_Min	neutrophil count	CSF3R	CHEMBL4594230	LIPEGFILGRASTIM	hypomagnesaemia	CSF3R_83
Neut_Abs_Min	neutrophil count	CSF3R	CHEMBL4594230	LIPEGFILGRASTIM	nail toxicity	CSF3R_84
Neut_Abs_Min	neutrophil count	CSF3R	CHEMBL1201568	PEGFILGRASTIM	occupational exposure to product	CSF3R_85
Neut_Abs_Min	neutrophil count	CSF3R	CHEMBL2109128	LENOGRASTIM	renal cyst	CSF3R_86
Neut_Abs_Min	neutrophil count	CSF3R	CHEMBL2109128	LENOGRASTIM	myeloblast percentage increased	CSF3R_87
Neut_Abs_Min	neutrophil count	CSF3R	CHEMBL2109128	LENOGRASTIM	red blood cell sedimentation rate increased	CSF3R_88
Neut_Abs_Min	neutrophil count	CSF3R	CHEMBL1201567	FILGRASTIM	staphylococcal bacteraemia	CSF3R_89
Neut_Abs_Min	neutrophil count	CSF3R	CHEMBL4594230	LIPEGFILGRASTIM	haemangioma	CSF3R_9
Neut_Abs_Min	neutrophil count	CSF3R	CHEMBL4594230	LIPEGFILGRASTIM	haematoma	CSF3R_9
Neut_Abs_Min	neutrophil count	CSF3R	CHEMBL1201568	PEGFILGRASTIM	device adhesion issue	CSF3R_90
Neut_Abs_Min	neutrophil count	CSF3R	CHEMBL4594230	LIPEGFILGRASTIM	anal fissure	CSF3R_91
Neut_Abs_Min	neutrophil count	CSF3R	CHEMBL4594230	LIPEGFILGRASTIM	anal stenosis	CSF3R_91
Neut_Abs_Min	neutrophil count	CSF3R	CHEMBL4594230	LIPEGFILGRASTIM	alopecia	CSF3R_92
Neut_Abs_Min	neutrophil count	CSF3R	CHEMBL1201568	PEGFILGRASTIM	device electrical finding	CSF3R_93
Neut_Abs_Min	neutrophil count	CSF3R	CHEMBL4594230	LIPEGFILGRASTIM	phimosis	CSF3R_94
Neut_Abs_Min	neutrophil count	CSF3R	CHEMBL4594230	LIPEGFILGRASTIM	developmental hip dysplasia	CSF3R_95
Neut_Abs_Min	neutrophil count	CSF3R	CHEMBL4594230	LIPEGFILGRASTIM	diarrhoea	CSF3R_96
Neut_Abs_Min	neutrophil count	CSF3R	CHEMBL2109128	LENOGRASTIM	haematotoxicity	CSF3R_97
Neut_Abs_Min	neutrophil count	CSF3R	CHEMBL2109128	LENOGRASTIM	serum sickness	CSF3R_98
Neut_Abs_Min	neutrophil count	CSF3R	CHEMBL1201567	FILGRASTIM	computerised tomogram thorax abnormal	CSF3R_99
Neut_Abs_Min	neutrophil count	ERBB2	CHEMBL3989868	TUCATINIB	pain in extremity	ERBB2_0
Neut_Abs_Min	neutrophil count	ERBB2	CHEMBL3989868	TUCATINIB	tenderness	ERBB2_0
Neut_Abs_Min	neutrophil count	ERBB2	CHEMBL4297844	TRASTUZUMAB DERUXTECAN	arthralgia	ERBB2_0
Neut_Abs_Min	neutrophil count	ERBB2	CHEMBL4297844	TRASTUZUMAB DERUXTECAN	pain	ERBB2_0
Neut_Abs_Min	neutrophil count	ERBB2	CHEMBL180022	NERATINIB	dizziness	ERBB2_1
Neut_Abs_Min	neutrophil count	ERBB2	CHEMBL180022	NERATINIB	nausea	ERBB2_1
Neut_Abs_Min	neutrophil count	ERBB2	CHEMBL180022	NERATINIB	vomiting	ERBB2_1
Neut_Abs_Min	neutrophil count	ERBB2	CHEMBL1201179	LAPATINIB DITOSYLATE	nausea	ERBB2_1
Neut_Abs_Min	neutrophil count	ERBB2	CHEMBL1201179	LAPATINIB DITOSYLATE	vomiting	ERBB2_1
Neut_Abs_Min	neutrophil count	ERBB2	CHEMBL1743082	TRASTUZUMAB EMTANSINE	nausea	ERBB2_1
Neut_Abs_Min	neutrophil count	ERBB2	CHEMBL2007641	PERTUZUMAB	nausea	ERBB2_1
Neut_Abs_Min	neutrophil count	ERBB2	CHEMBL2105712	AFATINIB DIMALEATE	vomiting	ERBB2_1
Neut_Abs_Min	neutrophil count	ERBB2	CHEMBL3989868	TUCATINIB	dizziness	ERBB2_1
Neut_Abs_Min	neutrophil count	ERBB2	CHEMBL3989868	TUCATINIB	nausea	ERBB2_1
Neut_Abs_Min	neutrophil count	ERBB2	CHEMBL3989868	TUCATINIB	vomiting	ERBB2_1
Neut_Abs_Min	neutrophil count	ERBB2	CHEMBL3989921	NERATINIB MALEATE	dizziness	ERBB2_1
Neut_Abs_Min	neutrophil count	ERBB2	CHEMBL3989921	NERATINIB MALEATE	nausea	ERBB2_1
Neut_Abs_Min	neutrophil count	ERBB2	CHEMBL3989921	NERATINIB MALEATE	vomiting	ERBB2_1
Neut_Abs_Min	neutrophil count	ERBB2	CHEMBL4297844	TRASTUZUMAB DERUXTECAN	nausea	ERBB2_1
Neut_Abs_Min	neutrophil count	ERBB2	CHEMBL4297844	TRASTUZUMAB DERUXTECAN	vomiting	ERBB2_1
Neut_Abs_Min	neutrophil count	ERBB2	CHEMBL3989868	TUCATINIB	skin discolouration	ERBB2_10
Neut_Abs_Min	neutrophil count	ERBB2	CHEMBL3989868	TUCATINIB	skin hyperpigmentation	ERBB2_10
Neut_Abs_Min	neutrophil count	ERBB2	CHEMBL180022	NERATINIB	flatulence	ERBB2_100
Neut_Abs_Min	neutrophil count	ERBB2	CHEMBL3989868	TUCATINIB	flatulence	ERBB2_100
Neut_Abs_Min	neutrophil count	ERBB2	CHEMBL3989921	NERATINIB MALEATE	flatulence	ERBB2_100
Neut_Abs_Min	neutrophil count	ERBB2	CHEMBL24828	VANDETANIB	flatulence	ERBB2_100
Neut_Abs_Min	neutrophil count	ERBB2	CHEMBL3989868	TUCATINIB	herpangina	ERBB2_101
Neut_Abs_Min	neutrophil count	ERBB2	CHEMBL1743082	TRASTUZUMAB EMTANSINE	blood creatinine decreased	ERBB2_102
Neut_Abs_Min	neutrophil count	ERBB2	CHEMBL24828	VANDETANIB	blood creatinine increased	ERBB2_102
Neut_Abs_Min	neutrophil count	ERBB2	CHEMBL3989868	TUCATINIB	skin exfoliation	ERBB2_103
Neut_Abs_Min	neutrophil count	ERBB2	CHEMBL1201585	TRASTUZUMAB	cardiotoxicity	ERBB2_104
Neut_Abs_Min	neutrophil count	ERBB2	CHEMBL1743082	TRASTUZUMAB EMTANSINE	cardiotoxicity	ERBB2_104
Neut_Abs_Min	neutrophil count	ERBB2	CHEMBL2007641	PERTUZUMAB	cardiotoxicity	ERBB2_104
Neut_Abs_Min	neutrophil count	ERBB2	CHEMBL1743082	TRASTUZUMAB EMTANSINE	nodular regenerative hyperplasia	ERBB2_105
Neut_Abs_Min	neutrophil count	ERBB2	CHEMBL1743082	TRASTUZUMAB EMTANSINE	eosinophil percentage increased	ERBB2_106
Neut_Abs_Min	neutrophil count	ERBB2	CHEMBL1743082	TRASTUZUMAB EMTANSINE	epistaxis	ERBB2_107
Neut_Abs_Min	neutrophil count	ERBB2	CHEMBL2007641	PERTUZUMAB	epistaxis	ERBB2_107
Neut_Abs_Min	neutrophil count	ERBB2	CHEMBL2105712	AFATINIB DIMALEATE	therapy partial responder	ERBB2_108
Neut_Abs_Min	neutrophil count	ERBB2	CHEMBL1201179	LAPATINIB DITOSYLATE	nail disorder	ERBB2_109
Neut_Abs_Min	neutrophil count	ERBB2	CHEMBL2105712	AFATINIB DIMALEATE	nail disorder	ERBB2_109
Neut_Abs_Min	neutrophil count	ERBB2	CHEMBL3989868	TUCATINIB	nail disorder	ERBB2_109
Neut_Abs_Min	neutrophil count	ERBB2	CHEMBL24828	VANDETANIB	blood cholesterol increased	ERBB2_11
Neut_Abs_Min	neutrophil count	ERBB2	CHEMBL24828	VANDETANIB	blood triglycerides increased	ERBB2_11
Neut_Abs_Min	neutrophil count	ERBB2	CHEMBL24828	VANDETANIB	detachment of retinal pigment epithelium	ERBB2_110
Neut_Abs_Min	neutrophil count	ERBB2	CHEMBL180022	NERATINIB	skin fissures	ERBB2_111
Neut_Abs_Min	neutrophil count	ERBB2	CHEMBL1201179	LAPATINIB DITOSYLATE	skin fissures	ERBB2_111
Neut_Abs_Min	neutrophil count	ERBB2	CHEMBL2105712	AFATINIB DIMALEATE	skin fissures	ERBB2_111
Neut_Abs_Min	neutrophil count	ERBB2	CHEMBL3989868	TUCATINIB	skin fissures	ERBB2_111
Neut_Abs_Min	neutrophil count	ERBB2	CHEMBL3989921	NERATINIB MALEATE	skin fissures	ERBB2_111
Neut_Abs_Min	neutrophil count	ERBB2	CHEMBL180022	NERATINIB	tumour pain	ERBB2_112
Neut_Abs_Min	neutrophil count	ERBB2	CHEMBL3989921	NERATINIB MALEATE	tumour pain	ERBB2_112
Neut_Abs_Min	neutrophil count	ERBB2	CHEMBL1201179	LAPATINIB DITOSYLATE	breast cancer	ERBB2_113
Neut_Abs_Min	neutrophil count	ERBB2	CHEMBL180022	NERATINIB	muscle spasms	ERBB2_114
Neut_Abs_Min	neutrophil count	ERBB2	CHEMBL3989868	TUCATINIB	muscle spasms	ERBB2_114
Neut_Abs_Min	neutrophil count	ERBB2	CHEMBL3989921	NERATINIB MALEATE	muscle spasms	ERBB2_114
Neut_Abs_Min	neutrophil count	ERBB2	CHEMBL2007641	PERTUZUMAB	interstitial lung disease	ERBB2_115
Neut_Abs_Min	neutrophil count	ERBB2	CHEMBL4297844	TRASTUZUMAB DERUXTECAN	interstitial lung disease	ERBB2_115
Neut_Abs_Min	neutrophil count	ERBB2	CHEMBL24828	VANDETANIB	thyroid cancer	ERBB2_116
Neut_Abs_Min	neutrophil count	ERBB2	CHEMBL1743082	TRASTUZUMAB EMTANSINE	blood alkaline phosphatase increased	ERBB2_117
Neut_Abs_Min	neutrophil count	ERBB2	CHEMBL180022	NERATINIB	aphonia	ERBB2_118
Neut_Abs_Min	neutrophil count	ERBB2	CHEMBL3989921	NERATINIB MALEATE	aphonia	ERBB2_118
Neut_Abs_Min	neutrophil count	ERBB2	CHEMBL3989868	TUCATINIB	brain neoplasm	ERBB2_119
Neut_Abs_Min	neutrophil count	ERBB2	CHEMBL180022	NERATINIB	acne	ERBB2_12
Neut_Abs_Min	neutrophil count	ERBB2	CHEMBL2105712	AFATINIB DIMALEATE	acne	ERBB2_12
Neut_Abs_Min	neutrophil count	ERBB2	CHEMBL2105712	AFATINIB DIMALEATE	dermatitis acneiform	ERBB2_12
Neut_Abs_Min	neutrophil count	ERBB2	CHEMBL3989921	NERATINIB MALEATE	acne	ERBB2_12
Neut_Abs_Min	neutrophil count	ERBB2	CHEMBL24828	VANDETANIB	acne	ERBB2_12
Neut_Abs_Min	neutrophil count	ERBB2	CHEMBL24828	VANDETANIB	dermatitis acneiform	ERBB2_12
Neut_Abs_Min	neutrophil count	ERBB2	CHEMBL24828	VANDETANIB	folliculitis	ERBB2_12
Neut_Abs_Min	neutrophil count	ERBB2	CHEMBL180022	NERATINIB	breast cancer metastatic	ERBB2_120
Neut_Abs_Min	neutrophil count	ERBB2	CHEMBL1201179	LAPATINIB DITOSYLATE	breast cancer metastatic	ERBB2_120
Neut_Abs_Min	neutrophil count	ERBB2	CHEMBL1743082	TRASTUZUMAB EMTANSINE	breast cancer metastatic	ERBB2_120
Neut_Abs_Min	neutrophil count	ERBB2	CHEMBL3989921	NERATINIB MALEATE	breast cancer metastatic	ERBB2_120
Neut_Abs_Min	neutrophil count	ERBB2	CHEMBL1201179	LAPATINIB DITOSYLATE	pyrexia	ERBB2_13
Neut_Abs_Min	neutrophil count	ERBB2	CHEMBL1201585	TRASTUZUMAB	chills	ERBB2_13
Neut_Abs_Min	neutrophil count	ERBB2	CHEMBL1743082	TRASTUZUMAB EMTANSINE	body temperature decreased	ERBB2_13
Neut_Abs_Min	neutrophil count	ERBB2	CHEMBL2007641	PERTUZUMAB	chills	ERBB2_13
Neut_Abs_Min	neutrophil count	ERBB2	CHEMBL2007641	PERTUZUMAB	pyrexia	ERBB2_13
Neut_Abs_Min	neutrophil count	ERBB2	CHEMBL1743082	TRASTUZUMAB EMTANSINE	radiation necrosis	ERBB2_14
Neut_Abs_Min	neutrophil count	ERBB2	CHEMBL3989868	TUCATINIB	radiotherapy	ERBB2_14
Neut_Abs_Min	neutrophil count	ERBB2	CHEMBL1201179	LAPATINIB DITOSYLATE	hepatotoxicity	ERBB2_15
Neut_Abs_Min	neutrophil count	ERBB2	CHEMBL1743082	TRASTUZUMAB EMTANSINE	hepatotoxicity	ERBB2_15
Neut_Abs_Min	neutrophil count	ERBB2	CHEMBL3989868	TUCATINIB	hepatic cytolysis	ERBB2_15
Neut_Abs_Min	neutrophil count	ERBB2	CHEMBL3989868	TUCATINIB	hepatotoxicity	ERBB2_15
Neut_Abs_Min	neutrophil count	ERBB2	CHEMBL180022	NERATINIB	onychoclasis	ERBB2_16
Neut_Abs_Min	neutrophil count	ERBB2	CHEMBL1201179	LAPATINIB DITOSYLATE	paronychia	ERBB2_16
Neut_Abs_Min	neutrophil count	ERBB2	CHEMBL2105712	AFATINIB DIMALEATE	paronychia	ERBB2_16
Neut_Abs_Min	neutrophil count	ERBB2	CHEMBL2105719	DACOMITINIB	paronychia	ERBB2_16
Neut_Abs_Min	neutrophil count	ERBB2	CHEMBL2110732	DACOMITINIB ANHYDROUS	paronychia	ERBB2_16
Neut_Abs_Min	neutrophil count	ERBB2	CHEMBL3989921	NERATINIB MALEATE	onychoclasis	ERBB2_16
Neut_Abs_Min	neutrophil count	ERBB2	CHEMBL1743082	TRASTUZUMAB EMTANSINE	pleural effusion	ERBB2_17
Neut_Abs_Min	neutrophil count	ERBB2	CHEMBL2007641	PERTUZUMAB	pleural effusion	ERBB2_17
Neut_Abs_Min	neutrophil count	ERBB2	CHEMBL2105712	AFATINIB DIMALEATE	pleural effusion	ERBB2_17
Neut_Abs_Min	neutrophil count	ERBB2	CHEMBL2105719	DACOMITINIB	effusion	ERBB2_17
Neut_Abs_Min	neutrophil count	ERBB2	CHEMBL2110732	DACOMITINIB ANHYDROUS	effusion	ERBB2_17
Neut_Abs_Min	neutrophil count	ERBB2	CHEMBL4297844	TRASTUZUMAB DERUXTECAN	ascites	ERBB2_17
Neut_Abs_Min	neutrophil count	ERBB2	CHEMBL2007641	PERTUZUMAB	lymphoedema	ERBB2_18
Neut_Abs_Min	neutrophil count	ERBB2	CHEMBL2105719	DACOMITINIB	lymphangiosis carcinomatosa	ERBB2_18
Neut_Abs_Min	neutrophil count	ERBB2	CHEMBL2110732	DACOMITINIB ANHYDROUS	lymphangiosis carcinomatosa	ERBB2_18
Neut_Abs_Min	neutrophil count	ERBB2	CHEMBL24828	VANDETANIB	photosensitivity reaction	ERBB2_19
Neut_Abs_Min	neutrophil count	ERBB2	CHEMBL1201179	LAPATINIB DITOSYLATE	febrile neutropenia	ERBB2_2
Neut_Abs_Min	neutrophil count	ERBB2	CHEMBL1201179	LAPATINIB DITOSYLATE	neutropenia	ERBB2_2
Neut_Abs_Min	neutrophil count	ERBB2	CHEMBL1201585	TRASTUZUMAB	bone marrow failure	ERBB2_2
Neut_Abs_Min	neutrophil count	ERBB2	CHEMBL1201585	TRASTUZUMAB	febrile neutropenia	ERBB2_2
Neut_Abs_Min	neutrophil count	ERBB2	CHEMBL1201585	TRASTUZUMAB	myelosuppression	ERBB2_2
Neut_Abs_Min	neutrophil count	ERBB2	CHEMBL1201585	TRASTUZUMAB	neutropenia	ERBB2_2
Neut_Abs_Min	neutrophil count	ERBB2	CHEMBL2007641	PERTUZUMAB	febrile neutropenia	ERBB2_2
Neut_Abs_Min	neutrophil count	ERBB2	CHEMBL2007641	PERTUZUMAB	myelosuppression	ERBB2_2
Neut_Abs_Min	neutrophil count	ERBB2	CHEMBL2007641	PERTUZUMAB	neutropenia	ERBB2_2
Neut_Abs_Min	neutrophil count	ERBB2	CHEMBL2007641	PERTUZUMAB	neutropenic sepsis	ERBB2_2
Neut_Abs_Min	neutrophil count	ERBB2	CHEMBL4297844	TRASTUZUMAB DERUXTECAN	myelosuppression	ERBB2_2
Neut_Abs_Min	neutrophil count	ERBB2	CHEMBL4297844	TRASTUZUMAB DERUXTECAN	neutrophil count decreased	ERBB2_2
Neut_Abs_Min	neutrophil count	ERBB2	CHEMBL24828	VANDETANIB	neutrophil count decreased	ERBB2_2
Neut_Abs_Min	neutrophil count	ERBB2	CHEMBL24828	VANDETANIB	pancytopenia	ERBB2_2
Neut_Abs_Min	neutrophil count	ERBB2	CHEMBL3989868	TUCATINIB	hypersomnia	ERBB2_20
Neut_Abs_Min	neutrophil count	ERBB2	CHEMBL24828	VANDETANIB	insomnia	ERBB2_20
Neut_Abs_Min	neutrophil count	ERBB2	CHEMBL180022	NERATINIB	decreased appetite	ERBB2_21
Neut_Abs_Min	neutrophil count	ERBB2	CHEMBL180022	NERATINIB	dehydration	ERBB2_21
Neut_Abs_Min	neutrophil count	ERBB2	CHEMBL180022	NERATINIB	weight decreased	ERBB2_21
Neut_Abs_Min	neutrophil count	ERBB2	CHEMBL1201179	LAPATINIB DITOSYLATE	dehydration	ERBB2_21
Neut_Abs_Min	neutrophil count	ERBB2	CHEMBL2007641	PERTUZUMAB	decreased appetite	ERBB2_21
Neut_Abs_Min	neutrophil count	ERBB2	CHEMBL2007641	PERTUZUMAB	dehydration	ERBB2_21
Neut_Abs_Min	neutrophil count	ERBB2	CHEMBL2105712	AFATINIB DIMALEATE	decreased appetite	ERBB2_21
Neut_Abs_Min	neutrophil count	ERBB2	CHEMBL2105712	AFATINIB DIMALEATE	dehydration	ERBB2_21
Neut_Abs_Min	neutrophil count	ERBB2	CHEMBL2105719	DACOMITINIB	dehydration	ERBB2_21
Neut_Abs_Min	neutrophil count	ERBB2	CHEMBL2110732	DACOMITINIB ANHYDROUS	dehydration	ERBB2_21
Neut_Abs_Min	neutrophil count	ERBB2	CHEMBL3989868	TUCATINIB	decreased appetite	ERBB2_21
Neut_Abs_Min	neutrophil count	ERBB2	CHEMBL3989868	TUCATINIB	dehydration	ERBB2_21
Neut_Abs_Min	neutrophil count	ERBB2	CHEMBL3989868	TUCATINIB	weight decreased	ERBB2_21
Neut_Abs_Min	neutrophil count	ERBB2	CHEMBL3989921	NERATINIB MALEATE	decreased appetite	ERBB2_21
Neut_Abs_Min	neutrophil count	ERBB2	CHEMBL3989921	NERATINIB MALEATE	dehydration	ERBB2_21
Neut_Abs_Min	neutrophil count	ERBB2	CHEMBL3989921	NERATINIB MALEATE	weight decreased	ERBB2_21
Neut_Abs_Min	neutrophil count	ERBB2	CHEMBL4297844	TRASTUZUMAB DERUXTECAN	decreased appetite	ERBB2_21
Neut_Abs_Min	neutrophil count	ERBB2	CHEMBL180022	NERATINIB	fatigue	ERBB2_22
Neut_Abs_Min	neutrophil count	ERBB2	CHEMBL1743082	TRASTUZUMAB EMTANSINE	asthenopia	ERBB2_22
Neut_Abs_Min	neutrophil count	ERBB2	CHEMBL2007641	PERTUZUMAB	fatigue	ERBB2_22
Neut_Abs_Min	neutrophil count	ERBB2	CHEMBL3989868	TUCATINIB	fatigue	ERBB2_22
Neut_Abs_Min	neutrophil count	ERBB2	CHEMBL3989868	TUCATINIB	asthenia	ERBB2_22
Neut_Abs_Min	neutrophil count	ERBB2	CHEMBL3989921	NERATINIB MALEATE	fatigue	ERBB2_22
Neut_Abs_Min	neutrophil count	ERBB2	CHEMBL4297844	TRASTUZUMAB DERUXTECAN	fatigue	ERBB2_22
Neut_Abs_Min	neutrophil count	ERBB2	CHEMBL1743082	TRASTUZUMAB EMTANSINE	platelet count decreased	ERBB2_23
Neut_Abs_Min	neutrophil count	ERBB2	CHEMBL1743082	TRASTUZUMAB EMTANSINE	thrombocytopenia	ERBB2_23
Neut_Abs_Min	neutrophil count	ERBB2	CHEMBL180022	NERATINIB	stomatitis	ERBB2_24
Neut_Abs_Min	neutrophil count	ERBB2	CHEMBL1201179	LAPATINIB DITOSYLATE	stomatitis	ERBB2_24
Neut_Abs_Min	neutrophil count	ERBB2	CHEMBL1743082	TRASTUZUMAB EMTANSINE	stomatitis	ERBB2_24
Neut_Abs_Min	neutrophil count	ERBB2	CHEMBL2007641	PERTUZUMAB	stomatitis	ERBB2_24
Neut_Abs_Min	neutrophil count	ERBB2	CHEMBL2105712	AFATINIB DIMALEATE	oral pain	ERBB2_24
Neut_Abs_Min	neutrophil count	ERBB2	CHEMBL2105712	AFATINIB DIMALEATE	stomatitis	ERBB2_24
Neut_Abs_Min	neutrophil count	ERBB2	CHEMBL3989868	TUCATINIB	stomatitis	ERBB2_24
Neut_Abs_Min	neutrophil count	ERBB2	CHEMBL3989921	NERATINIB MALEATE	stomatitis	ERBB2_24
Neut_Abs_Min	neutrophil count	ERBB2	CHEMBL24828	VANDETANIB	stomatitis	ERBB2_24
Neut_Abs_Min	neutrophil count	ERBB2	CHEMBL24828	VANDETANIB	hypocalcaemia	ERBB2_25
Neut_Abs_Min	neutrophil count	ERBB2	CHEMBL24828	VANDETANIB	hypophagia	ERBB2_25
Neut_Abs_Min	neutrophil count	ERBB2	CHEMBL24828	VANDETANIB	hypophosphataemia	ERBB2_25
Neut_Abs_Min	neutrophil count	ERBB2	CHEMBL1201179	LAPATINIB DITOSYLATE	rash	ERBB2_26
Neut_Abs_Min	neutrophil count	ERBB2	CHEMBL2007641	PERTUZUMAB	rash	ERBB2_26
Neut_Abs_Min	neutrophil count	ERBB2	CHEMBL2105712	AFATINIB DIMALEATE	rash	ERBB2_26
Neut_Abs_Min	neutrophil count	ERBB2	CHEMBL2105719	DACOMITINIB	rash	ERBB2_26
Neut_Abs_Min	neutrophil count	ERBB2	CHEMBL2110732	DACOMITINIB ANHYDROUS	rash	ERBB2_26
Neut_Abs_Min	neutrophil count	ERBB2	CHEMBL3989868	TUCATINIB	erythema	ERBB2_26
Neut_Abs_Min	neutrophil count	ERBB2	CHEMBL4297844	TRASTUZUMAB DERUXTECAN	rash	ERBB2_26
Neut_Abs_Min	neutrophil count	ERBB2	CHEMBL1201585	TRASTUZUMAB	neuropathy peripheral	ERBB2_27
Neut_Abs_Min	neutrophil count	ERBB2	CHEMBL1743082	TRASTUZUMAB EMTANSINE	neuropathy peripheral	ERBB2_27
Neut_Abs_Min	neutrophil count	ERBB2	CHEMBL2007641	PERTUZUMAB	neuropathy peripheral	ERBB2_27
Neut_Abs_Min	neutrophil count	ERBB2	CHEMBL2007641	PERTUZUMAB	peripheral sensory neuropathy	ERBB2_27
Neut_Abs_Min	neutrophil count	ERBB2	CHEMBL2007641	PERTUZUMAB	polyneuropathy	ERBB2_27
Neut_Abs_Min	neutrophil count	ERBB2	CHEMBL3989868	TUCATINIB	neuropathy peripheral	ERBB2_27
Neut_Abs_Min	neutrophil count	ERBB2	CHEMBL1743082	TRASTUZUMAB EMTANSINE	blood uric acid decreased	ERBB2_28
Neut_Abs_Min	neutrophil count	ERBB2	CHEMBL2105719	DACOMITINIB	hyperuricaemia	ERBB2_28
Neut_Abs_Min	neutrophil count	ERBB2	CHEMBL24828	VANDETANIB	hemiparesis	ERBB2_29
Neut_Abs_Min	neutrophil count	ERBB2	CHEMBL2105712	AFATINIB DIMALEATE	drug hypersensitivity	ERBB2_3
Neut_Abs_Min	neutrophil count	ERBB2	CHEMBL2105712	AFATINIB DIMALEATE	drug resistance	ERBB2_3
Neut_Abs_Min	neutrophil count	ERBB2	CHEMBL3989868	TUCATINIB	drug hypersensitivity	ERBB2_3
Neut_Abs_Min	neutrophil count	ERBB2	CHEMBL1743082	TRASTUZUMAB EMTANSINE	blood pressure increased	ERBB2_30
Neut_Abs_Min	neutrophil count	ERBB2	CHEMBL24828	VANDETANIB	hypertension	ERBB2_30
Neut_Abs_Min	neutrophil count	ERBB2	CHEMBL24828	VANDETANIB	ocular hyperaemia	ERBB2_31
Neut_Abs_Min	neutrophil count	ERBB2	CHEMBL24828	VANDETANIB	lymphocyte count decreased	ERBB2_32
Neut_Abs_Min	neutrophil count	ERBB2	CHEMBL3989868	TUCATINIB	taste disorder	ERBB2_33
Neut_Abs_Min	neutrophil count	ERBB2	CHEMBL3989921	NERATINIB MALEATE	dysgeusia	ERBB2_33
Neut_Abs_Min	neutrophil count	ERBB2	CHEMBL24828	VANDETANIB	haematocrit increased	ERBB2_34
Neut_Abs_Min	neutrophil count	ERBB2	CHEMBL1201179	LAPATINIB DITOSYLATE	skin toxicity	ERBB2_35
Neut_Abs_Min	neutrophil count	ERBB2	CHEMBL2105712	AFATINIB DIMALEATE	skin disorder	ERBB2_35
Neut_Abs_Min	neutrophil count	ERBB2	CHEMBL2105712	AFATINIB DIMALEATE	skin toxicity	ERBB2_35
Neut_Abs_Min	neutrophil count	ERBB2	CHEMBL3989868	TUCATINIB	tumour marker abnormal	ERBB2_36
Neut_Abs_Min	neutrophil count	ERBB2	CHEMBL1201179	LAPATINIB DITOSYLATE	palmar-plantar erythrodysaesthesia syndrome	ERBB2_37
Neut_Abs_Min	neutrophil count	ERBB2	CHEMBL1201585	TRASTUZUMAB	palmar-plantar erythrodysaesthesia syndrome	ERBB2_37
Neut_Abs_Min	neutrophil count	ERBB2	CHEMBL1743082	TRASTUZUMAB EMTANSINE	palmar-plantar erythrodysaesthesia syndrome	ERBB2_37
Neut_Abs_Min	neutrophil count	ERBB2	CHEMBL2007641	PERTUZUMAB	palmar-plantar erythrodysaesthesia syndrome	ERBB2_37
Neut_Abs_Min	neutrophil count	ERBB2	CHEMBL3989868	TUCATINIB	palmar-plantar erythrodysaesthesia syndrome	ERBB2_37
Neut_Abs_Min	neutrophil count	ERBB2	CHEMBL24828	VANDETANIB	palmar-plantar erythrodysaesthesia syndrome	ERBB2_37
Neut_Abs_Min	neutrophil count	ERBB2	CHEMBL3989868	TUCATINIB	hospice care	ERBB2_38
Neut_Abs_Min	neutrophil count	ERBB2	CHEMBL4297844	TRASTUZUMAB DERUXTECAN	administration site vasculitis	ERBB2_39
Neut_Abs_Min	neutrophil count	ERBB2	CHEMBL1201179	LAPATINIB DITOSYLATE	metastases to bone	ERBB2_4
Neut_Abs_Min	neutrophil count	ERBB2	CHEMBL1201179	LAPATINIB DITOSYLATE	metastases to liver	ERBB2_4
Neut_Abs_Min	neutrophil count	ERBB2	CHEMBL1201179	LAPATINIB DITOSYLATE	metastases to lung	ERBB2_4
Neut_Abs_Min	neutrophil count	ERBB2	CHEMBL1201179	LAPATINIB DITOSYLATE	metastases to lymph nodes	ERBB2_4
Neut_Abs_Min	neutrophil count	ERBB2	CHEMBL1201585	TRASTUZUMAB	metastases to bone	ERBB2_4
Neut_Abs_Min	neutrophil count	ERBB2	CHEMBL1201585	TRASTUZUMAB	metastases to liver	ERBB2_4
Neut_Abs_Min	neutrophil count	ERBB2	CHEMBL1743082	TRASTUZUMAB EMTANSINE	metastases to bone	ERBB2_4
Neut_Abs_Min	neutrophil count	ERBB2	CHEMBL1743082	TRASTUZUMAB EMTANSINE	metastases to liver	ERBB2_4
Neut_Abs_Min	neutrophil count	ERBB2	CHEMBL1743082	TRASTUZUMAB EMTANSINE	metastases to lung	ERBB2_4
Neut_Abs_Min	neutrophil count	ERBB2	CHEMBL1743082	TRASTUZUMAB EMTANSINE	metastases to lymph nodes	ERBB2_4
Neut_Abs_Min	neutrophil count	ERBB2	CHEMBL1743082	TRASTUZUMAB EMTANSINE	metastasis	ERBB2_4
Neut_Abs_Min	neutrophil count	ERBB2	CHEMBL2007641	PERTUZUMAB	metastases to bone	ERBB2_4
Neut_Abs_Min	neutrophil count	ERBB2	CHEMBL2007641	PERTUZUMAB	metastases to lung	ERBB2_4
Neut_Abs_Min	neutrophil count	ERBB2	CHEMBL2105712	AFATINIB DIMALEATE	metastases to bone	ERBB2_4
Neut_Abs_Min	neutrophil count	ERBB2	CHEMBL2105712	AFATINIB DIMALEATE	metastases to liver	ERBB2_4
Neut_Abs_Min	neutrophil count	ERBB2	CHEMBL2105712	AFATINIB DIMALEATE	metastases to lung	ERBB2_4
Neut_Abs_Min	neutrophil count	ERBB2	CHEMBL24828	VANDETANIB	metastases to bone	ERBB2_4
Neut_Abs_Min	neutrophil count	ERBB2	CHEMBL24828	VANDETANIB	metastases to liver	ERBB2_4
Neut_Abs_Min	neutrophil count	ERBB2	CHEMBL24828	VANDETANIB	facial paralysis	ERBB2_40
Neut_Abs_Min	neutrophil count	ERBB2	CHEMBL1201179	LAPATINIB DITOSYLATE	disease progression	ERBB2_41
Neut_Abs_Min	neutrophil count	ERBB2	CHEMBL1201179	LAPATINIB DITOSYLATE	malignant neoplasm progression	ERBB2_41
Neut_Abs_Min	neutrophil count	ERBB2	CHEMBL1201585	TRASTUZUMAB	disease progression	ERBB2_41
Neut_Abs_Min	neutrophil count	ERBB2	CHEMBL1743082	TRASTUZUMAB EMTANSINE	disease progression	ERBB2_41
Neut_Abs_Min	neutrophil count	ERBB2	CHEMBL1743082	TRASTUZUMAB EMTANSINE	malignant neoplasm progression	ERBB2_41
Neut_Abs_Min	neutrophil count	ERBB2	CHEMBL2007641	PERTUZUMAB	disease progression	ERBB2_41
Neut_Abs_Min	neutrophil count	ERBB2	CHEMBL2105712	AFATINIB DIMALEATE	disease progression	ERBB2_41
Neut_Abs_Min	neutrophil count	ERBB2	CHEMBL2105712	AFATINIB DIMALEATE	malignant neoplasm progression	ERBB2_41
Neut_Abs_Min	neutrophil count	ERBB2	CHEMBL2105719	DACOMITINIB	malignant neoplasm progression	ERBB2_41
Neut_Abs_Min	neutrophil count	ERBB2	CHEMBL2105719	DACOMITINIB	neoplasm progression	ERBB2_41
Neut_Abs_Min	neutrophil count	ERBB2	CHEMBL2110732	DACOMITINIB ANHYDROUS	malignant neoplasm progression	ERBB2_41
Neut_Abs_Min	neutrophil count	ERBB2	CHEMBL2110732	DACOMITINIB ANHYDROUS	neoplasm progression	ERBB2_41
Neut_Abs_Min	neutrophil count	ERBB2	CHEMBL3989868	TUCATINIB	disease progression	ERBB2_41
Neut_Abs_Min	neutrophil count	ERBB2	CHEMBL4297844	TRASTUZUMAB DERUXTECAN	disease progression	ERBB2_41
Neut_Abs_Min	neutrophil count	ERBB2	CHEMBL24828	VANDETANIB	disease progression	ERBB2_41
Neut_Abs_Min	neutrophil count	ERBB2	CHEMBL24828	VANDETANIB	malignant neoplasm progression	ERBB2_41
Neut_Abs_Min	neutrophil count	ERBB2	CHEMBL2105719	DACOMITINIB	oesophageal stenosis	ERBB2_42
Neut_Abs_Min	neutrophil count	ERBB2	CHEMBL2110732	DACOMITINIB ANHYDROUS	oesophageal stenosis	ERBB2_42
Neut_Abs_Min	neutrophil count	ERBB2	CHEMBL2105719	DACOMITINIB	malignant neoplasm of pleura	ERBB2_43
Neut_Abs_Min	neutrophil count	ERBB2	CHEMBL2110732	DACOMITINIB ANHYDROUS	malignant neoplasm of pleura	ERBB2_43
Neut_Abs_Min	neutrophil count	ERBB2	CHEMBL1201179	LAPATINIB DITOSYLATE	blood bilirubin increased	ERBB2_44
Neut_Abs_Min	neutrophil count	ERBB2	CHEMBL1743082	TRASTUZUMAB EMTANSINE	blood bilirubin increased	ERBB2_44
Neut_Abs_Min	neutrophil count	ERBB2	CHEMBL3989868	TUCATINIB	blood bilirubin increased	ERBB2_44
Neut_Abs_Min	neutrophil count	ERBB2	CHEMBL3989868	TUCATINIB	hyperbilirubinaemia	ERBB2_44
Neut_Abs_Min	neutrophil count	ERBB2	CHEMBL180022	NERATINIB	dry mouth	ERBB2_45
Neut_Abs_Min	neutrophil count	ERBB2	CHEMBL180022	NERATINIB	dry skin	ERBB2_45
Neut_Abs_Min	neutrophil count	ERBB2	CHEMBL1201179	LAPATINIB DITOSYLATE	dry skin	ERBB2_45
Neut_Abs_Min	neutrophil count	ERBB2	CHEMBL2105712	AFATINIB DIMALEATE	dry skin	ERBB2_45
Neut_Abs_Min	neutrophil count	ERBB2	CHEMBL3989868	TUCATINIB	dry mouth	ERBB2_45
Neut_Abs_Min	neutrophil count	ERBB2	CHEMBL3989868	TUCATINIB	dry skin	ERBB2_45
Neut_Abs_Min	neutrophil count	ERBB2	CHEMBL3989921	NERATINIB MALEATE	dry mouth	ERBB2_45
Neut_Abs_Min	neutrophil count	ERBB2	CHEMBL3989921	NERATINIB MALEATE	dry skin	ERBB2_45
Neut_Abs_Min	neutrophil count	ERBB2	CHEMBL24828	VANDETANIB	pulmonary embolism	ERBB2_46
Neut_Abs_Min	neutrophil count	ERBB2	CHEMBL24828	VANDETANIB	vaginal neoplasm	ERBB2_47
Neut_Abs_Min	neutrophil count	ERBB2	CHEMBL3989868	TUCATINIB	brain operation	ERBB2_48
Neut_Abs_Min	neutrophil count	ERBB2	CHEMBL1743082	TRASTUZUMAB EMTANSINE	vessel puncture site bruise	ERBB2_49
Neut_Abs_Min	neutrophil count	ERBB2	CHEMBL180022	NERATINIB	constipation	ERBB2_5
Neut_Abs_Min	neutrophil count	ERBB2	CHEMBL180022	NERATINIB	diarrhoea	ERBB2_5
Neut_Abs_Min	neutrophil count	ERBB2	CHEMBL180022	NERATINIB	faeces soft	ERBB2_5
Neut_Abs_Min	neutrophil count	ERBB2	CHEMBL1201179	LAPATINIB DITOSYLATE	diarrhoea	ERBB2_5
Neut_Abs_Min	neutrophil count	ERBB2	CHEMBL1201585	TRASTUZUMAB	diarrhoea	ERBB2_5
Neut_Abs_Min	neutrophil count	ERBB2	CHEMBL2007641	PERTUZUMAB	diarrhoea	ERBB2_5
Neut_Abs_Min	neutrophil count	ERBB2	CHEMBL2105712	AFATINIB DIMALEATE	diarrhoea	ERBB2_5
Neut_Abs_Min	neutrophil count	ERBB2	CHEMBL2105719	DACOMITINIB	diarrhoea	ERBB2_5
Neut_Abs_Min	neutrophil count	ERBB2	CHEMBL2110732	DACOMITINIB ANHYDROUS	diarrhoea	ERBB2_5
Neut_Abs_Min	neutrophil count	ERBB2	CHEMBL3989868	TUCATINIB	constipation	ERBB2_5
Neut_Abs_Min	neutrophil count	ERBB2	CHEMBL3989868	TUCATINIB	diarrhoea	ERBB2_5
Neut_Abs_Min	neutrophil count	ERBB2	CHEMBL3989868	TUCATINIB	faeces soft	ERBB2_5
Neut_Abs_Min	neutrophil count	ERBB2	CHEMBL3989921	NERATINIB MALEATE	constipation	ERBB2_5
Neut_Abs_Min	neutrophil count	ERBB2	CHEMBL3989921	NERATINIB MALEATE	diarrhoea	ERBB2_5
Neut_Abs_Min	neutrophil count	ERBB2	CHEMBL3989921	NERATINIB MALEATE	faeces soft	ERBB2_5
Neut_Abs_Min	neutrophil count	ERBB2	CHEMBL4297844	TRASTUZUMAB DERUXTECAN	constipation	ERBB2_5
Neut_Abs_Min	neutrophil count	ERBB2	CHEMBL24828	VANDETANIB	diarrhoea	ERBB2_5
Neut_Abs_Min	neutrophil count	ERBB2	CHEMBL180022	NERATINIB	gastrooesophageal reflux disease	ERBB2_50
Neut_Abs_Min	neutrophil count	ERBB2	CHEMBL3989921	NERATINIB MALEATE	gastrooesophageal reflux disease	ERBB2_50
Neut_Abs_Min	neutrophil count	ERBB2	CHEMBL24828	VANDETANIB	gastrooesophageal reflux disease	ERBB2_50
Neut_Abs_Min	neutrophil count	ERBB2	CHEMBL24828	VANDETANIB	reflux gastritis	ERBB2_50
Neut_Abs_Min	neutrophil count	ERBB2	CHEMBL2105712	AFATINIB DIMALEATE	non-small cell lung cancer	ERBB2_51
Neut_Abs_Min	neutrophil count	ERBB2	CHEMBL2105712	AFATINIB DIMALEATE	small cell lung cancer	ERBB2_51
Neut_Abs_Min	neutrophil count	ERBB2	CHEMBL180022	NERATINIB	metastases to central nervous system	ERBB2_52
Neut_Abs_Min	neutrophil count	ERBB2	CHEMBL1201179	LAPATINIB DITOSYLATE	metastases to central nervous system	ERBB2_52
Neut_Abs_Min	neutrophil count	ERBB2	CHEMBL1201585	TRASTUZUMAB	metastases to central nervous system	ERBB2_52
Neut_Abs_Min	neutrophil count	ERBB2	CHEMBL1743082	TRASTUZUMAB EMTANSINE	metastases to central nervous system	ERBB2_52
Neut_Abs_Min	neutrophil count	ERBB2	CHEMBL2007641	PERTUZUMAB	metastases to central nervous system	ERBB2_52
Neut_Abs_Min	neutrophil count	ERBB2	CHEMBL2105712	AFATINIB DIMALEATE	metastases to central nervous system	ERBB2_52
Neut_Abs_Min	neutrophil count	ERBB2	CHEMBL2105712	AFATINIB DIMALEATE	metastases to meninges	ERBB2_52
Neut_Abs_Min	neutrophil count	ERBB2	CHEMBL3989868	TUCATINIB	metastases to central nervous system	ERBB2_52
Neut_Abs_Min	neutrophil count	ERBB2	CHEMBL3989921	NERATINIB MALEATE	metastases to central nervous system	ERBB2_52
Neut_Abs_Min	neutrophil count	ERBB2	CHEMBL24828	VANDETANIB	metastases to central nervous system	ERBB2_52
Neut_Abs_Min	neutrophil count	ERBB2	CHEMBL180022	NERATINIB	enteritis	ERBB2_53
Neut_Abs_Min	neutrophil count	ERBB2	CHEMBL1201179	LAPATINIB DITOSYLATE	mucosal inflammation	ERBB2_53
Neut_Abs_Min	neutrophil count	ERBB2	CHEMBL1201585	TRASTUZUMAB	mucosal inflammation	ERBB2_53
Neut_Abs_Min	neutrophil count	ERBB2	CHEMBL2007641	PERTUZUMAB	mucosal inflammation	ERBB2_53
Neut_Abs_Min	neutrophil count	ERBB2	CHEMBL2105712	AFATINIB DIMALEATE	mucosal inflammation	ERBB2_53
Neut_Abs_Min	neutrophil count	ERBB2	CHEMBL3989921	NERATINIB MALEATE	enteritis	ERBB2_53
Neut_Abs_Min	neutrophil count	ERBB2	CHEMBL24828	VANDETANIB	mucosal inflammation	ERBB2_53
Neut_Abs_Min	neutrophil count	ERBB2	CHEMBL1201179	LAPATINIB DITOSYLATE	alanine aminotransferase increased	ERBB2_54
Neut_Abs_Min	neutrophil count	ERBB2	CHEMBL1743082	TRASTUZUMAB EMTANSINE	alanine aminotransferase increased	ERBB2_54
Neut_Abs_Min	neutrophil count	ERBB2	CHEMBL1743082	TRASTUZUMAB EMTANSINE	aspartate aminotransferase increased	ERBB2_54
Neut_Abs_Min	neutrophil count	ERBB2	CHEMBL3989868	TUCATINIB	hepatic enzyme increased	ERBB2_54
Neut_Abs_Min	neutrophil count	ERBB2	CHEMBL3989868	TUCATINIB	liver function test increased	ERBB2_54
Neut_Abs_Min	neutrophil count	ERBB2	CHEMBL24828	VANDETANIB	alanine aminotransferase increased	ERBB2_54
Neut_Abs_Min	neutrophil count	ERBB2	CHEMBL3989868	TUCATINIB	memory impairment	ERBB2_55
Neut_Abs_Min	neutrophil count	ERBB2	CHEMBL3989868	TUCATINIB	product dose omission issue	ERBB2_56
Neut_Abs_Min	neutrophil count	ERBB2	CHEMBL180022	NERATINIB	blood potassium decreased	ERBB2_57
Neut_Abs_Min	neutrophil count	ERBB2	CHEMBL180022	NERATINIB	hypokalaemia	ERBB2_57
Neut_Abs_Min	neutrophil count	ERBB2	CHEMBL1201179	LAPATINIB DITOSYLATE	hypokalaemia	ERBB2_57
Neut_Abs_Min	neutrophil count	ERBB2	CHEMBL2007641	PERTUZUMAB	hypokalaemia	ERBB2_57
Neut_Abs_Min	neutrophil count	ERBB2	CHEMBL3989868	TUCATINIB	blood potassium decreased	ERBB2_57
Neut_Abs_Min	neutrophil count	ERBB2	CHEMBL3989921	NERATINIB MALEATE	blood potassium decreased	ERBB2_57
Neut_Abs_Min	neutrophil count	ERBB2	CHEMBL3989921	NERATINIB MALEATE	hypokalaemia	ERBB2_57
Neut_Abs_Min	neutrophil count	ERBB2	CHEMBL2007641	PERTUZUMAB	pneumonitis	ERBB2_58
Neut_Abs_Min	neutrophil count	ERBB2	CHEMBL4297844	TRASTUZUMAB DERUXTECAN	pneumonitis	ERBB2_58
Neut_Abs_Min	neutrophil count	ERBB2	CHEMBL3989868	TUCATINIB	biopsy	ERBB2_59
Neut_Abs_Min	neutrophil count	ERBB2	CHEMBL180022	NERATINIB	hospitalisation	ERBB2_6
Neut_Abs_Min	neutrophil count	ERBB2	CHEMBL3989868	TUCATINIB	hospitalisation	ERBB2_6
Neut_Abs_Min	neutrophil count	ERBB2	CHEMBL3989868	TUCATINIB	illness	ERBB2_6
Neut_Abs_Min	neutrophil count	ERBB2	CHEMBL3989921	NERATINIB MALEATE	hospitalisation	ERBB2_6
Neut_Abs_Min	neutrophil count	ERBB2	CHEMBL4297844	TRASTUZUMAB DERUXTECAN	lung opacity	ERBB2_60
Neut_Abs_Min	neutrophil count	ERBB2	CHEMBL1743082	TRASTUZUMAB EMTANSINE	nasopharyngitis	ERBB2_61
Neut_Abs_Min	neutrophil count	ERBB2	CHEMBL24828	VANDETANIB	myoclonus	ERBB2_62
Neut_Abs_Min	neutrophil count	ERBB2	CHEMBL2007641	PERTUZUMAB	vascular device infection	ERBB2_63
Neut_Abs_Min	neutrophil count	ERBB2	CHEMBL24828	VANDETANIB	magnetic resonance imaging abnormal	ERBB2_64
Neut_Abs_Min	neutrophil count	ERBB2	CHEMBL2007641	PERTUZUMAB	dyspnoea	ERBB2_65
Neut_Abs_Min	neutrophil count	ERBB2	CHEMBL2105719	DACOMITINIB	dyspnoea	ERBB2_65
Neut_Abs_Min	neutrophil count	ERBB2	CHEMBL2110732	DACOMITINIB ANHYDROUS	dyspnoea	ERBB2_65
Neut_Abs_Min	neutrophil count	ERBB2	CHEMBL3989868	TUCATINIB	unevaluable event	ERBB2_66
Neut_Abs_Min	neutrophil count	ERBB2	CHEMBL24828	VANDETANIB	electrocardiogram qt interval abnormal	ERBB2_67
Neut_Abs_Min	neutrophil count	ERBB2	CHEMBL24828	VANDETANIB	electrocardiogram qt prolonged	ERBB2_67
Neut_Abs_Min	neutrophil count	ERBB2	CHEMBL2105712	AFATINIB DIMALEATE	egfr gene mutation	ERBB2_68
Neut_Abs_Min	neutrophil count	ERBB2	CHEMBL3989868	TUCATINIB	blister	ERBB2_69
Neut_Abs_Min	neutrophil count	ERBB2	CHEMBL1201179	LAPATINIB DITOSYLATE	ejection fraction decreased	ERBB2_7
Neut_Abs_Min	neutrophil count	ERBB2	CHEMBL1201585	TRASTUZUMAB	ejection fraction decreased	ERBB2_7
Neut_Abs_Min	neutrophil count	ERBB2	CHEMBL1201585	TRASTUZUMAB	left ventricular dysfunction	ERBB2_7
Neut_Abs_Min	neutrophil count	ERBB2	CHEMBL1743082	TRASTUZUMAB EMTANSINE	ejection fraction	ERBB2_7
Neut_Abs_Min	neutrophil count	ERBB2	CHEMBL1743082	TRASTUZUMAB EMTANSINE	ejection fraction decreased	ERBB2_7
Neut_Abs_Min	neutrophil count	ERBB2	CHEMBL2007641	PERTUZUMAB	ejection fraction decreased	ERBB2_7
Neut_Abs_Min	neutrophil count	ERBB2	CHEMBL2007641	PERTUZUMAB	left ventricular dysfunction	ERBB2_7
Neut_Abs_Min	neutrophil count	ERBB2	CHEMBL2007641	PERTUZUMAB	cardiac failure	ERBB2_7
Neut_Abs_Min	neutrophil count	ERBB2	CHEMBL24828	VANDETANIB	ataxia	ERBB2_70
Neut_Abs_Min	neutrophil count	ERBB2	CHEMBL3989868	TUCATINIB	botryomycosis	ERBB2_71
Neut_Abs_Min	neutrophil count	ERBB2	CHEMBL1743082	TRASTUZUMAB EMTANSINE	gingival bleeding	ERBB2_72
Neut_Abs_Min	neutrophil count	ERBB2	CHEMBL2105712	AFATINIB DIMALEATE	rash pustular	ERBB2_73
Neut_Abs_Min	neutrophil count	ERBB2	CHEMBL2105719	DACOMITINIB	rash pustular	ERBB2_73
Neut_Abs_Min	neutrophil count	ERBB2	CHEMBL2110732	DACOMITINIB ANHYDROUS	rash pustular	ERBB2_73
Neut_Abs_Min	neutrophil count	ERBB2	CHEMBL180022	NERATINIB	gastrointestinal sounds abnormal	ERBB2_74
Neut_Abs_Min	neutrophil count	ERBB2	CHEMBL3989921	NERATINIB MALEATE	gastrointestinal sounds abnormal	ERBB2_74
Neut_Abs_Min	neutrophil count	ERBB2	CHEMBL180022	NERATINIB	emergency care	ERBB2_75
Neut_Abs_Min	neutrophil count	ERBB2	CHEMBL3989921	NERATINIB MALEATE	emergency care	ERBB2_75
Neut_Abs_Min	neutrophil count	ERBB2	CHEMBL1201179	LAPATINIB DITOSYLATE	gastrointestinal toxicity	ERBB2_76
Neut_Abs_Min	neutrophil count	ERBB2	CHEMBL4297844	TRASTUZUMAB DERUXTECAN	gastrointestinal toxicity	ERBB2_76
Neut_Abs_Min	neutrophil count	ERBB2	CHEMBL1743082	TRASTUZUMAB EMTANSINE	red cell distribution width increased	ERBB2_77
Neut_Abs_Min	neutrophil count	ERBB2	CHEMBL3989868	TUCATINIB	gram stain positive	ERBB2_78
Neut_Abs_Min	neutrophil count	ERBB2	CHEMBL3989868	TUCATINIB	fluid replacement	ERBB2_79
Neut_Abs_Min	neutrophil count	ERBB2	CHEMBL180022	NERATINIB	abdominal discomfort	ERBB2_8
Neut_Abs_Min	neutrophil count	ERBB2	CHEMBL180022	NERATINIB	abdominal pain	ERBB2_8
Neut_Abs_Min	neutrophil count	ERBB2	CHEMBL180022	NERATINIB	abdominal pain upper	ERBB2_8
Neut_Abs_Min	neutrophil count	ERBB2	CHEMBL180022	NERATINIB	dyspepsia	ERBB2_8
Neut_Abs_Min	neutrophil count	ERBB2	CHEMBL3989868	TUCATINIB	abdominal discomfort	ERBB2_8
Neut_Abs_Min	neutrophil count	ERBB2	CHEMBL3989868	TUCATINIB	abdominal pain upper	ERBB2_8
Neut_Abs_Min	neutrophil count	ERBB2	CHEMBL3989868	TUCATINIB	dyspepsia	ERBB2_8
Neut_Abs_Min	neutrophil count	ERBB2	CHEMBL3989921	NERATINIB MALEATE	abdominal discomfort	ERBB2_8
Neut_Abs_Min	neutrophil count	ERBB2	CHEMBL3989921	NERATINIB MALEATE	abdominal pain	ERBB2_8
Neut_Abs_Min	neutrophil count	ERBB2	CHEMBL3989921	NERATINIB MALEATE	abdominal pain upper	ERBB2_8
Neut_Abs_Min	neutrophil count	ERBB2	CHEMBL3989921	NERATINIB MALEATE	dyspepsia	ERBB2_8
Neut_Abs_Min	neutrophil count	ERBB2	CHEMBL1743082	TRASTUZUMAB EMTANSINE	portal hypertension	ERBB2_80
Neut_Abs_Min	neutrophil count	ERBB2	CHEMBL4297844	TRASTUZUMAB DERUXTECAN	axillary mass	ERBB2_81
Neut_Abs_Min	neutrophil count	ERBB2	CHEMBL3989868	TUCATINIB	feeling abnormal	ERBB2_82
Neut_Abs_Min	neutrophil count	ERBB2	CHEMBL1743082	TRASTUZUMAB EMTANSINE	dyschezia	ERBB2_83
Neut_Abs_Min	neutrophil count	ERBB2	CHEMBL1743082	TRASTUZUMAB EMTANSINE	spider naevus	ERBB2_84
Neut_Abs_Min	neutrophil count	ERBB2	CHEMBL180022	NERATINIB	drug titration	ERBB2_85
Neut_Abs_Min	neutrophil count	ERBB2	CHEMBL3989921	NERATINIB MALEATE	drug titration	ERBB2_85
Neut_Abs_Min	neutrophil count	ERBB2	CHEMBL2105719	DACOMITINIB	carcinoembryonic antigen increased	ERBB2_86
Neut_Abs_Min	neutrophil count	ERBB2	CHEMBL2110732	DACOMITINIB ANHYDROUS	carcinoembryonic antigen increased	ERBB2_86
Neut_Abs_Min	neutrophil count	ERBB2	CHEMBL2007641	PERTUZUMAB	alopecia	ERBB2_87
Neut_Abs_Min	neutrophil count	ERBB2	CHEMBL4297844	TRASTUZUMAB DERUXTECAN	alopecia	ERBB2_87
Neut_Abs_Min	neutrophil count	ERBB2	CHEMBL1743082	TRASTUZUMAB EMTANSINE	injection site pain	ERBB2_88
Neut_Abs_Min	neutrophil count	ERBB2	CHEMBL3989868	TUCATINIB	peripheral swelling	ERBB2_89
Neut_Abs_Min	neutrophil count	ERBB2	CHEMBL24828	VANDETANIB	blood calcitonin increased	ERBB2_9
Neut_Abs_Min	neutrophil count	ERBB2	CHEMBL24828	VANDETANIB	blood thyroid stimulating hormone increased	ERBB2_9
Neut_Abs_Min	neutrophil count	ERBB2	CHEMBL1743082	TRASTUZUMAB EMTANSINE	blood lactate dehydrogenase increased	ERBB2_90
Neut_Abs_Min	neutrophil count	ERBB2	CHEMBL1743082	TRASTUZUMAB EMTANSINE	her-2 positive breast cancer	ERBB2_91
Neut_Abs_Min	neutrophil count	ERBB2	CHEMBL24828	VANDETANIB	cornea verticillata	ERBB2_92
Neut_Abs_Min	neutrophil count	ERBB2	CHEMBL1743082	TRASTUZUMAB EMTANSINE	infusion related reaction	ERBB2_93
Neut_Abs_Min	neutrophil count	ERBB2	CHEMBL2007641	PERTUZUMAB	infusion related reaction	ERBB2_93
Neut_Abs_Min	neutrophil count	ERBB2	CHEMBL1201179	LAPATINIB DITOSYLATE	metastases to skin	ERBB2_94
Neut_Abs_Min	neutrophil count	ERBB2	CHEMBL1743082	TRASTUZUMAB EMTANSINE	metastases to skin	ERBB2_94
Neut_Abs_Min	neutrophil count	ERBB2	CHEMBL180022	NERATINIB	headache	ERBB2_95
Neut_Abs_Min	neutrophil count	ERBB2	CHEMBL3989868	TUCATINIB	headache	ERBB2_95
Neut_Abs_Min	neutrophil count	ERBB2	CHEMBL3989921	NERATINIB MALEATE	headache	ERBB2_95
Neut_Abs_Min	neutrophil count	ERBB2	CHEMBL4297844	TRASTUZUMAB DERUXTECAN	headache	ERBB2_95
Neut_Abs_Min	neutrophil count	ERBB2	CHEMBL24828	VANDETANIB	brain stem glioma	ERBB2_96
Neut_Abs_Min	neutrophil count	ERBB2	CHEMBL2105712	AFATINIB DIMALEATE	gene mutation	ERBB2_97
Neut_Abs_Min	neutrophil count	ERBB2	CHEMBL180022	NERATINIB	abdominal distension	ERBB2_98
Neut_Abs_Min	neutrophil count	ERBB2	CHEMBL3989868	TUCATINIB	abdominal distension	ERBB2_98
Neut_Abs_Min	neutrophil count	ERBB2	CHEMBL3989921	NERATINIB MALEATE	abdominal distension	ERBB2_98
Neut_Abs_Min	neutrophil count	ERBB2	CHEMBL24828	VANDETANIB	abdominal distension	ERBB2_98
Neut_Abs_Min	neutrophil count	ERBB2	CHEMBL1743082	TRASTUZUMAB EMTANSINE	mean cell haemoglobin concentration decreased	ERBB2_99
Neut_Abs_Min	neutrophil count	PSMC3	CHEMBL325041	BORTEZOMIB	drug hypersensitivity	PSMC3_0
Neut_Abs_Min	neutrophil count	PSMC3	CHEMBL3545432	IXAZOMIB CITRATE	drug interaction	PSMC3_0
Neut_Abs_Min	neutrophil count	PSMC3	CHEMBL325041	BORTEZOMIB	plasma cell myeloma	PSMC3_1
Neut_Abs_Min	neutrophil count	PSMC3	CHEMBL325041	BORTEZOMIB	plasma cell myeloma recurrent	PSMC3_1
Neut_Abs_Min	neutrophil count	PSMC3	CHEMBL451887	CARFILZOMIB	plasma cell myeloma	PSMC3_1
Neut_Abs_Min	neutrophil count	PSMC3	CHEMBL451887	CARFILZOMIB	plasma cell myeloma recurrent	PSMC3_1
Neut_Abs_Min	neutrophil count	PSMC3	CHEMBL2141296	IXAZOMIB	plasma cell myeloma	PSMC3_1
Neut_Abs_Min	neutrophil count	PSMC3	CHEMBL2141296	IXAZOMIB	plasma cell myeloma recurrent	PSMC3_1
Neut_Abs_Min	neutrophil count	PSMC3	CHEMBL3545432	IXAZOMIB CITRATE	plasma cell myeloma	PSMC3_1
Neut_Abs_Min	neutrophil count	PSMC3	CHEMBL3545432	IXAZOMIB CITRATE	plasma cell myeloma recurrent	PSMC3_1
Neut_Abs_Min	neutrophil count	PSMC3	CHEMBL451887	CARFILZOMIB	unevaluable event	PSMC3_10
Neut_Abs_Min	neutrophil count	PSMC3	CHEMBL325041	BORTEZOMIB	pneumonia	PSMC3_11
Neut_Abs_Min	neutrophil count	PSMC3	CHEMBL451887	CARFILZOMIB	pneumonia	PSMC3_11
Neut_Abs_Min	neutrophil count	PSMC3	CHEMBL2141296	IXAZOMIB	pneumonia	PSMC3_11
Neut_Abs_Min	neutrophil count	PSMC3	CHEMBL3545432	IXAZOMIB CITRATE	pneumonia	PSMC3_11
Neut_Abs_Min	neutrophil count	PSMC3	CHEMBL451887	CARFILZOMIB	thrombotic microangiopathy	PSMC3_12
Neut_Abs_Min	neutrophil count	PSMC3	CHEMBL451887	CARFILZOMIB	acute kidney injury	PSMC3_13
Neut_Abs_Min	neutrophil count	PSMC3	CHEMBL325041	BORTEZOMIB	headache	PSMC3_14
Neut_Abs_Min	neutrophil count	PSMC3	CHEMBL451887	CARFILZOMIB	cytopenia	PSMC3_15
Neut_Abs_Min	neutrophil count	PSMC3	CHEMBL2141296	IXAZOMIB	cytopenia	PSMC3_15
Neut_Abs_Min	neutrophil count	PSMC3	CHEMBL3545432	IXAZOMIB CITRATE	cytopenia	PSMC3_15
Neut_Abs_Min	neutrophil count	PSMC3	CHEMBL2141296	IXAZOMIB	nausea	PSMC3_16
Neut_Abs_Min	neutrophil count	PSMC3	CHEMBL3545432	IXAZOMIB CITRATE	nausea	PSMC3_16
Neut_Abs_Min	neutrophil count	PSMC3	CHEMBL2141296	IXAZOMIB	constipation	PSMC3_2
Neut_Abs_Min	neutrophil count	PSMC3	CHEMBL2141296	IXAZOMIB	diarrhoea	PSMC3_2
Neut_Abs_Min	neutrophil count	PSMC3	CHEMBL3545432	IXAZOMIB CITRATE	constipation	PSMC3_2
Neut_Abs_Min	neutrophil count	PSMC3	CHEMBL3545432	IXAZOMIB CITRATE	diarrhoea	PSMC3_2
Neut_Abs_Min	neutrophil count	PSMC3	CHEMBL325041	BORTEZOMIB	neutropenia	PSMC3_3
Neut_Abs_Min	neutrophil count	PSMC3	CHEMBL2141296	IXAZOMIB	neutrophil count decreased	PSMC3_3
Neut_Abs_Min	neutrophil count	PSMC3	CHEMBL2141296	IXAZOMIB	white blood cell count decreased	PSMC3_3
Neut_Abs_Min	neutrophil count	PSMC3	CHEMBL3545432	IXAZOMIB CITRATE	neutrophil count decreased	PSMC3_3
Neut_Abs_Min	neutrophil count	PSMC3	CHEMBL3545432	IXAZOMIB CITRATE	white blood cell count decreased	PSMC3_3
Neut_Abs_Min	neutrophil count	PSMC3	CHEMBL2141296	IXAZOMIB	injection site pain	PSMC3_4
Neut_Abs_Min	neutrophil count	PSMC3	CHEMBL3545432	IXAZOMIB CITRATE	injection site pain	PSMC3_4
Neut_Abs_Min	neutrophil count	PSMC3	CHEMBL325041	BORTEZOMIB	neuropathy peripheral	PSMC3_5
Neut_Abs_Min	neutrophil count	PSMC3	CHEMBL325041	BORTEZOMIB	peripheral sensory neuropathy	PSMC3_5
Neut_Abs_Min	neutrophil count	PSMC3	CHEMBL325041	BORTEZOMIB	polyneuropathy	PSMC3_5
Neut_Abs_Min	neutrophil count	PSMC3	CHEMBL2141296	IXAZOMIB	neuropathy peripheral	PSMC3_5
Neut_Abs_Min	neutrophil count	PSMC3	CHEMBL3545432	IXAZOMIB CITRATE	neuropathy peripheral	PSMC3_5
Neut_Abs_Min	neutrophil count	PSMC3	CHEMBL451887	CARFILZOMIB	intercepted product preparation error	PSMC3_6
Neut_Abs_Min	neutrophil count	PSMC3	CHEMBL325041	BORTEZOMIB	platelet count decreased	PSMC3_7
Neut_Abs_Min	neutrophil count	PSMC3	CHEMBL325041	BORTEZOMIB	thrombocytopenia	PSMC3_7
Neut_Abs_Min	neutrophil count	PSMC3	CHEMBL451887	CARFILZOMIB	thrombocytopenia	PSMC3_7
Neut_Abs_Min	neutrophil count	PSMC3	CHEMBL2141296	IXAZOMIB	platelet count decreased	PSMC3_7
Neut_Abs_Min	neutrophil count	PSMC3	CHEMBL2141296	IXAZOMIB	thrombocytopenia	PSMC3_7
Neut_Abs_Min	neutrophil count	PSMC3	CHEMBL3545432	IXAZOMIB CITRATE	platelet count decreased	PSMC3_7
Neut_Abs_Min	neutrophil count	PSMC3	CHEMBL3545432	IXAZOMIB CITRATE	thrombocytopenia	PSMC3_7
Neut_Abs_Min	neutrophil count	PSMC3	CHEMBL325041	BORTEZOMIB	disease progression	PSMC3_8
Neut_Abs_Min	neutrophil count	PSMC3	CHEMBL451887	CARFILZOMIB	disease progression	PSMC3_8
Neut_Abs_Min	neutrophil count	PSMC3	CHEMBL451887	CARFILZOMIB	cardiac failure	PSMC3_9
Neut_Abs_Min_INT	neutrophil count	ADORA2B	CHEMBL628	PENTOXIFYLLINE	glucose tolerance impaired	ADORA2B_0
Neut_Abs_Min_INT	neutrophil count	ADORA2B	CHEMBL190	THEOPHYLLINE	diabetes mellitus	ADORA2B_0
Neut_Abs_Min_INT	neutrophil count	ADORA2B	CHEMBL190	THEOPHYLLINE	type 2 diabetes mellitus	ADORA2B_0
Neut_Abs_Min_INT	neutrophil count	ADORA2B	CHEMBL628	PENTOXIFYLLINE	pneumonia mycoplasmal	ADORA2B_1
Neut_Abs_Min_INT	neutrophil count	ADORA2B	CHEMBL477	ADENOSINE	pneumonia aspiration	ADORA2B_1
Neut_Abs_Min_INT	neutrophil count	ADORA2B	CHEMBL628	PENTOXIFYLLINE	allodynia	ADORA2B_10
Neut_Abs_Min_INT	neutrophil count	ADORA2B	CHEMBL628	PENTOXIFYLLINE	paraesthesia	ADORA2B_10
Neut_Abs_Min_INT	neutrophil count	ADORA2B	CHEMBL113	CAFFEINE	discomfort	ADORA2B_10
Neut_Abs_Min_INT	neutrophil count	ADORA2B	CHEMBL113	CAFFEINE	pain	ADORA2B_10
Neut_Abs_Min_INT	neutrophil count	ADORA2B	CHEMBL628	PENTOXIFYLLINE	hyperkalaemia	ADORA2B_100
Neut_Abs_Min_INT	neutrophil count	ADORA2B	CHEMBL628	PENTOXIFYLLINE	hypokalaemia	ADORA2B_100
Neut_Abs_Min_INT	neutrophil count	ADORA2B	CHEMBL190	THEOPHYLLINE	hypokalaemia	ADORA2B_100
Neut_Abs_Min_INT	neutrophil count	ADORA2B	CHEMBL1200569	CAFFEINE CITRATE	hypokalaemia	ADORA2B_100
Neut_Abs_Min_INT	neutrophil count	ADORA2B	CHEMBL1200569	CAFFEINE CITRATE	urine potassium increased	ADORA2B_100
Neut_Abs_Min_INT	neutrophil count	ADORA2B	CHEMBL1370561	AMINOPHYLLINE	sedation complication	ADORA2B_101
Neut_Abs_Min_INT	neutrophil count	ADORA2B	CHEMBL628	PENTOXIFYLLINE	inhibitory drug interaction	ADORA2B_102
Neut_Abs_Min_INT	neutrophil count	ADORA2B	CHEMBL190	THEOPHYLLINE	drug interaction	ADORA2B_102
Neut_Abs_Min_INT	neutrophil count	ADORA2B	CHEMBL628	PENTOXIFYLLINE	sepsis neonatal	ADORA2B_103
Neut_Abs_Min_INT	neutrophil count	ADORA2B	CHEMBL1370561	AMINOPHYLLINE	blood zinc increased	ADORA2B_104
Neut_Abs_Min_INT	neutrophil count	ADORA2B	CHEMBL1370561	AMINOPHYLLINE	large for dates baby	ADORA2B_105
Neut_Abs_Min_INT	neutrophil count	ADORA2B	CHEMBL190	THEOPHYLLINE	oesophagogastroduodenoscopy	ADORA2B_106
Neut_Abs_Min_INT	neutrophil count	ADORA2B	CHEMBL1370561	AMINOPHYLLINE	aspergillus infection	ADORA2B_107
Neut_Abs_Min_INT	neutrophil count	ADORA2B	CHEMBL628	PENTOXIFYLLINE	finger amputation	ADORA2B_108
Neut_Abs_Min_INT	neutrophil count	ADORA2B	CHEMBL1370561	AMINOPHYLLINE	toe amputation	ADORA2B_108
Neut_Abs_Min_INT	neutrophil count	ADORA2B	CHEMBL113	CAFFEINE	systemic lupus erythematosus	ADORA2B_109
Neut_Abs_Min_INT	neutrophil count	ADORA2B	CHEMBL628	PENTOXIFYLLINE	klebsiella infection	ADORA2B_11
Neut_Abs_Min_INT	neutrophil count	ADORA2B	CHEMBL628	PENTOXIFYLLINE	pseudomonas infection	ADORA2B_11
Neut_Abs_Min_INT	neutrophil count	ADORA2B	CHEMBL190	THEOPHYLLINE	prolonged expiration	ADORA2B_110
Neut_Abs_Min_INT	neutrophil count	ADORA2B	CHEMBL190	THEOPHYLLINE	wheelchair user	ADORA2B_111
Neut_Abs_Min_INT	neutrophil count	ADORA2B	CHEMBL1370561	AMINOPHYLLINE	psychogenic seizure	ADORA2B_112
Neut_Abs_Min_INT	neutrophil count	ADORA2B	CHEMBL1370561	AMINOPHYLLINE	caesarean section	ADORA2B_113
Neut_Abs_Min_INT	neutrophil count	ADORA2B	CHEMBL190	THEOPHYLLINE	female sterilisation	ADORA2B_114
Neut_Abs_Min_INT	neutrophil count	ADORA2B	CHEMBL628	PENTOXIFYLLINE	hepatocellular injury	ADORA2B_115
Neut_Abs_Min_INT	neutrophil count	ADORA2B	CHEMBL113	CAFFEINE	drug-induced liver injury	ADORA2B_115
Neut_Abs_Min_INT	neutrophil count	ADORA2B	CHEMBL113	CAFFEINE	hepatotoxicity	ADORA2B_115
Neut_Abs_Min_INT	neutrophil count	ADORA2B	CHEMBL113	CAFFEINE	liver injury	ADORA2B_115
Neut_Abs_Min_INT	neutrophil count	ADORA2B	CHEMBL190	THEOPHYLLINE	gastrointestinal necrosis	ADORA2B_116
Neut_Abs_Min_INT	neutrophil count	ADORA2B	CHEMBL1370561	AMINOPHYLLINE	creatinine renal clearance decreased	ADORA2B_117
Neut_Abs_Min_INT	neutrophil count	ADORA2B	CHEMBL190	THEOPHYLLINE	blood immunoglobulin e increased	ADORA2B_118
Neut_Abs_Min_INT	neutrophil count	ADORA2B	CHEMBL1370561	AMINOPHYLLINE	blood immunoglobulin e increased	ADORA2B_118
Neut_Abs_Min_INT	neutrophil count	ADORA2B	CHEMBL113	CAFFEINE	hip arthroplasty	ADORA2B_119
Neut_Abs_Min_INT	neutrophil count	ADORA2B	CHEMBL113	CAFFEINE	knee arthroplasty	ADORA2B_119
Neut_Abs_Min_INT	neutrophil count	ADORA2B	CHEMBL1370561	AMINOPHYLLINE	knee arthroplasty	ADORA2B_119
Neut_Abs_Min_INT	neutrophil count	ADORA2B	CHEMBL477	ADENOSINE	chest discomfort	ADORA2B_12
Neut_Abs_Min_INT	neutrophil count	ADORA2B	CHEMBL477	ADENOSINE	chest pain	ADORA2B_12
Neut_Abs_Min_INT	neutrophil count	ADORA2B	CHEMBL190	THEOPHYLLINE	chest discomfort	ADORA2B_12
Neut_Abs_Min_INT	neutrophil count	ADORA2B	CHEMBL190	THEOPHYLLINE	chest pain	ADORA2B_12
Neut_Abs_Min_INT	neutrophil count	ADORA2B	CHEMBL190	THEOPHYLLINE	painful respiration	ADORA2B_12
Neut_Abs_Min_INT	neutrophil count	ADORA2B	CHEMBL1370561	AMINOPHYLLINE	pulmonary pain	ADORA2B_12
Neut_Abs_Min_INT	neutrophil count	ADORA2B	CHEMBL477	ADENOSINE	respiratory depression	ADORA2B_120
Neut_Abs_Min_INT	neutrophil count	ADORA2B	CHEMBL477	ADENOSINE	respiratory distress	ADORA2B_120
Neut_Abs_Min_INT	neutrophil count	ADORA2B	CHEMBL477	ADENOSINE	respiratory failure	ADORA2B_120
Neut_Abs_Min_INT	neutrophil count	ADORA2B	CHEMBL190	THEOPHYLLINE	acute respiratory failure	ADORA2B_120
Neut_Abs_Min_INT	neutrophil count	ADORA2B	CHEMBL190	THEOPHYLLINE	respiratory failure	ADORA2B_120
Neut_Abs_Min_INT	neutrophil count	ADORA2B	CHEMBL1370561	AMINOPHYLLINE	respiratory failure	ADORA2B_120
Neut_Abs_Min_INT	neutrophil count	ADORA2B	CHEMBL190	THEOPHYLLINE	blood bicarbonate decreased	ADORA2B_121
Neut_Abs_Min_INT	neutrophil count	ADORA2B	CHEMBL190	THEOPHYLLINE	blood ph decreased	ADORA2B_121
Neut_Abs_Min_INT	neutrophil count	ADORA2B	CHEMBL1200578	THEOPHYLLINE SODIUM GLYCINATE	lip erosion	ADORA2B_122
Neut_Abs_Min_INT	neutrophil count	ADORA2B	CHEMBL1200578	THEOPHYLLINE SODIUM GLYCINATE	mucosal erosion	ADORA2B_122
Neut_Abs_Min_INT	neutrophil count	ADORA2B	CHEMBL1200578	THEOPHYLLINE SODIUM GLYCINATE	oral mucosa erosion	ADORA2B_122
Neut_Abs_Min_INT	neutrophil count	ADORA2B	CHEMBL190	THEOPHYLLINE	status epilepticus	ADORA2B_123
Neut_Abs_Min_INT	neutrophil count	ADORA2B	CHEMBL477	ADENOSINE	dyspnoea	ADORA2B_124
Neut_Abs_Min_INT	neutrophil count	ADORA2B	CHEMBL113	CAFFEINE	dyspnoea	ADORA2B_124
Neut_Abs_Min_INT	neutrophil count	ADORA2B	CHEMBL190	THEOPHYLLINE	dyspnoea	ADORA2B_124
Neut_Abs_Min_INT	neutrophil count	ADORA2B	CHEMBL190	THEOPHYLLINE	dyspnoea exertional	ADORA2B_124
Neut_Abs_Min_INT	neutrophil count	ADORA2B	CHEMBL628	PENTOXIFYLLINE	biopsy lymph gland	ADORA2B_125
Neut_Abs_Min_INT	neutrophil count	ADORA2B	CHEMBL190	THEOPHYLLINE	antasthmatic drug level above therapeutic	ADORA2B_126
Neut_Abs_Min_INT	neutrophil count	ADORA2B	CHEMBL628	PENTOXIFYLLINE	radiotherapy to brain	ADORA2B_127
Neut_Abs_Min_INT	neutrophil count	ADORA2B	CHEMBL628	PENTOXIFYLLINE	body tinea	ADORA2B_128
Neut_Abs_Min_INT	neutrophil count	ADORA2B	CHEMBL113	CAFFEINE	fatigue	ADORA2B_129
Neut_Abs_Min_INT	neutrophil count	ADORA2B	CHEMBL190	THEOPHYLLINE	right atrial hypertrophy	ADORA2B_13
Neut_Abs_Min_INT	neutrophil count	ADORA2B	CHEMBL190	THEOPHYLLINE	right ventricular hypertrophy	ADORA2B_13
Neut_Abs_Min_INT	neutrophil count	ADORA2B	CHEMBL190	THEOPHYLLINE	right ventricular systolic pressure	ADORA2B_13
Neut_Abs_Min_INT	neutrophil count	ADORA2B	CHEMBL113	CAFFEINE	helicobacter infection	ADORA2B_130
Neut_Abs_Min_INT	neutrophil count	ADORA2B	CHEMBL628	PENTOXIFYLLINE	prothrombin level decreased	ADORA2B_131
Neut_Abs_Min_INT	neutrophil count	ADORA2B	CHEMBL628	PENTOXIFYLLINE	femoral neck fracture	ADORA2B_132
Neut_Abs_Min_INT	neutrophil count	ADORA2B	CHEMBL190	THEOPHYLLINE	granuloma	ADORA2B_133
Neut_Abs_Min_INT	neutrophil count	ADORA2B	CHEMBL477	ADENOSINE	complex regional pain syndrome	ADORA2B_134
Neut_Abs_Min_INT	neutrophil count	ADORA2B	CHEMBL113	CAFFEINE	hand deformity	ADORA2B_135
Neut_Abs_Min_INT	neutrophil count	ADORA2B	CHEMBL190	THEOPHYLLINE	stress urinary incontinence	ADORA2B_136
Neut_Abs_Min_INT	neutrophil count	ADORA2B	CHEMBL628	PENTOXIFYLLINE	hilar lymphadenopathy	ADORA2B_137
Neut_Abs_Min_INT	neutrophil count	ADORA2B	CHEMBL628	PENTOXIFYLLINE	anaemia	ADORA2B_138
Neut_Abs_Min_INT	neutrophil count	ADORA2B	CHEMBL113	CAFFEINE	duodenal ulcer perforation	ADORA2B_139
Neut_Abs_Min_INT	neutrophil count	ADORA2B	CHEMBL628	PENTOXIFYLLINE	segmented hyalinising vasculitis	ADORA2B_14
Neut_Abs_Min_INT	neutrophil count	ADORA2B	CHEMBL628	PENTOXIFYLLINE	venoocclusive disease	ADORA2B_14
Neut_Abs_Min_INT	neutrophil count	ADORA2B	CHEMBL190	THEOPHYLLINE	staphylococcus test positive	ADORA2B_140
Neut_Abs_Min_INT	neutrophil count	ADORA2B	CHEMBL628	PENTOXIFYLLINE	type 2 lepra reaction	ADORA2B_141
Neut_Abs_Min_INT	neutrophil count	ADORA2B	CHEMBL190	THEOPHYLLINE	bronchial neoplasm	ADORA2B_142
Neut_Abs_Min_INT	neutrophil count	ADORA2B	CHEMBL190	THEOPHYLLINE	benign prostatic hyperplasia	ADORA2B_143
Neut_Abs_Min_INT	neutrophil count	ADORA2B	CHEMBL628	PENTOXIFYLLINE	atrial septal defect	ADORA2B_144
Neut_Abs_Min_INT	neutrophil count	ADORA2B	CHEMBL113	CAFFEINE	loss of personal independence in daily activities	ADORA2B_145
Neut_Abs_Min_INT	neutrophil count	ADORA2B	CHEMBL190	THEOPHYLLINE	loss of personal independence in daily activities	ADORA2B_145
Neut_Abs_Min_INT	neutrophil count	ADORA2B	CHEMBL1370561	AMINOPHYLLINE	injection site discolouration	ADORA2B_146
Neut_Abs_Min_INT	neutrophil count	ADORA2B	CHEMBL1370561	AMINOPHYLLINE	injection site necrosis	ADORA2B_146
Neut_Abs_Min_INT	neutrophil count	ADORA2B	CHEMBL628	PENTOXIFYLLINE	metastatic neoplasm	ADORA2B_147
Neut_Abs_Min_INT	neutrophil count	ADORA2B	CHEMBL477	ADENOSINE	electromechanical dissociation	ADORA2B_148
Neut_Abs_Min_INT	neutrophil count	ADORA2B	CHEMBL628	PENTOXIFYLLINE	hypocalcaemia	ADORA2B_149
Neut_Abs_Min_INT	neutrophil count	ADORA2B	CHEMBL628	PENTOXIFYLLINE	hypomagnesaemia	ADORA2B_149
Neut_Abs_Min_INT	neutrophil count	ADORA2B	CHEMBL113	CAFFEINE	acute hepatic failure	ADORA2B_15
Neut_Abs_Min_INT	neutrophil count	ADORA2B	CHEMBL113	CAFFEINE	cytolytic hepatitis	ADORA2B_15
Neut_Abs_Min_INT	neutrophil count	ADORA2B	CHEMBL113	CAFFEINE	hepatic encephalopathy	ADORA2B_15
Neut_Abs_Min_INT	neutrophil count	ADORA2B	CHEMBL113	CAFFEINE	hepatic failure	ADORA2B_15
Neut_Abs_Min_INT	neutrophil count	ADORA2B	CHEMBL113	CAFFEINE	hepatic necrosis	ADORA2B_15
Neut_Abs_Min_INT	neutrophil count	ADORA2B	CHEMBL1200569	CAFFEINE CITRATE	pancreatitis acute	ADORA2B_150
Neut_Abs_Min_INT	neutrophil count	ADORA2B	CHEMBL190	THEOPHYLLINE	blood pressure abnormal	ADORA2B_151
Neut_Abs_Min_INT	neutrophil count	ADORA2B	CHEMBL1200569	CAFFEINE CITRATE	thinking abnormal	ADORA2B_152
Neut_Abs_Min_INT	neutrophil count	ADORA2B	CHEMBL190	THEOPHYLLINE	bronchial secretion retention	ADORA2B_153
Neut_Abs_Min_INT	neutrophil count	ADORA2B	CHEMBL190	THEOPHYLLINE	decreased bronchial secretion	ADORA2B_153
Neut_Abs_Min_INT	neutrophil count	ADORA2B	CHEMBL628	PENTOXIFYLLINE	blood lactic acid	ADORA2B_154
Neut_Abs_Min_INT	neutrophil count	ADORA2B	CHEMBL190	THEOPHYLLINE	blood lactic acid increased	ADORA2B_154
Neut_Abs_Min_INT	neutrophil count	ADORA2B	CHEMBL628	PENTOXIFYLLINE	developmental glaucoma	ADORA2B_155
Neut_Abs_Min_INT	neutrophil count	ADORA2B	CHEMBL190	THEOPHYLLINE	glaucoma	ADORA2B_155
Neut_Abs_Min_INT	neutrophil count	ADORA2B	CHEMBL190	THEOPHYLLINE	appetite disorder	ADORA2B_156
Neut_Abs_Min_INT	neutrophil count	ADORA2B	CHEMBL628	PENTOXIFYLLINE	mitral valve prolapse	ADORA2B_157
Neut_Abs_Min_INT	neutrophil count	ADORA2B	CHEMBL113	CAFFEINE	ear pain	ADORA2B_158
Neut_Abs_Min_INT	neutrophil count	ADORA2B	CHEMBL628	PENTOXIFYLLINE	vertigo	ADORA2B_159
Neut_Abs_Min_INT	neutrophil count	ADORA2B	CHEMBL113	CAFFEINE	muscle injury	ADORA2B_16
Neut_Abs_Min_INT	neutrophil count	ADORA2B	CHEMBL190	THEOPHYLLINE	rhabdomyolysis	ADORA2B_16
Neut_Abs_Min_INT	neutrophil count	ADORA2B	CHEMBL477	ADENOSINE	endothelial dysfunction	ADORA2B_160
Neut_Abs_Min_INT	neutrophil count	ADORA2B	CHEMBL190	THEOPHYLLINE	lipid metabolism disorder	ADORA2B_161
Neut_Abs_Min_INT	neutrophil count	ADORA2B	CHEMBL628	PENTOXIFYLLINE	mitral valve incompetence	ADORA2B_162
Neut_Abs_Min_INT	neutrophil count	ADORA2B	CHEMBL477	ADENOSINE	heart valve insufficiency	ADORA2B_162
Neut_Abs_Min_INT	neutrophil count	ADORA2B	CHEMBL190	THEOPHYLLINE	aortic valve stenosis	ADORA2B_162
Neut_Abs_Min_INT	neutrophil count	ADORA2B	CHEMBL1370561	AMINOPHYLLINE	aortic valve incompetence	ADORA2B_162
Neut_Abs_Min_INT	neutrophil count	ADORA2B	CHEMBL1370561	AMINOPHYLLINE	mitral valve incompetence	ADORA2B_162
Neut_Abs_Min_INT	neutrophil count	ADORA2B	CHEMBL1370561	AMINOPHYLLINE	tricuspid valve incompetence	ADORA2B_162
Neut_Abs_Min_INT	neutrophil count	ADORA2B	CHEMBL477	ADENOSINE	coma	ADORA2B_163
Neut_Abs_Min_INT	neutrophil count	ADORA2B	CHEMBL477	ADENOSINE	loss of consciousness	ADORA2B_163
Neut_Abs_Min_INT	neutrophil count	ADORA2B	CHEMBL113	CAFFEINE	coma	ADORA2B_163
Neut_Abs_Min_INT	neutrophil count	ADORA2B	CHEMBL113	CAFFEINE	confusional state	ADORA2B_163
Neut_Abs_Min_INT	neutrophil count	ADORA2B	CHEMBL113	CAFFEINE	depressed level of consciousness	ADORA2B_163
Neut_Abs_Min_INT	neutrophil count	ADORA2B	CHEMBL190	THEOPHYLLINE	depressed level of consciousness	ADORA2B_163
Neut_Abs_Min_INT	neutrophil count	ADORA2B	CHEMBL1370561	AMINOPHYLLINE	delirium	ADORA2B_163
Neut_Abs_Min_INT	neutrophil count	ADORA2B	CHEMBL1370561	AMINOPHYLLINE	depressed level of consciousness	ADORA2B_163
Neut_Abs_Min_INT	neutrophil count	ADORA2B	CHEMBL190	THEOPHYLLINE	gout	ADORA2B_164
Neut_Abs_Min_INT	neutrophil count	ADORA2B	CHEMBL113	CAFFEINE	pemphigus	ADORA2B_165
Neut_Abs_Min_INT	neutrophil count	ADORA2B	CHEMBL190	THEOPHYLLINE	airway peak pressure increased	ADORA2B_166
Neut_Abs_Min_INT	neutrophil count	ADORA2B	CHEMBL477	ADENOSINE	pharmaceutical product complaint	ADORA2B_167
Neut_Abs_Min_INT	neutrophil count	ADORA2B	CHEMBL113	CAFFEINE	alanine aminotransferase increased	ADORA2B_168
Neut_Abs_Min_INT	neutrophil count	ADORA2B	CHEMBL113	CAFFEINE	aspartate aminotransferase increased	ADORA2B_168
Neut_Abs_Min_INT	neutrophil count	ADORA2B	CHEMBL113	CAFFEINE	hepatic enzyme increased	ADORA2B_168
Neut_Abs_Min_INT	neutrophil count	ADORA2B	CHEMBL113	CAFFEINE	transaminases increased	ADORA2B_168
Neut_Abs_Min_INT	neutrophil count	ADORA2B	CHEMBL113	CAFFEINE	ill-defined disorder	ADORA2B_169
Neut_Abs_Min_INT	neutrophil count	ADORA2B	CHEMBL628	PENTOXIFYLLINE	hypertension	ADORA2B_17
Neut_Abs_Min_INT	neutrophil count	ADORA2B	CHEMBL190	THEOPHYLLINE	hyperglycaemia	ADORA2B_17
Neut_Abs_Min_INT	neutrophil count	ADORA2B	CHEMBL190	THEOPHYLLINE	hypertension	ADORA2B_17
Neut_Abs_Min_INT	neutrophil count	ADORA2B	CHEMBL477	ADENOSINE	gastrooesophageal reflux disease	ADORA2B_170
Neut_Abs_Min_INT	neutrophil count	ADORA2B	CHEMBL190	THEOPHYLLINE	gastrooesophageal reflux disease	ADORA2B_170
Neut_Abs_Min_INT	neutrophil count	ADORA2B	CHEMBL190	THEOPHYLLINE	cyanosis	ADORA2B_171
Neut_Abs_Min_INT	neutrophil count	ADORA2B	CHEMBL1370561	AMINOPHYLLINE	cyanosis	ADORA2B_171
Neut_Abs_Min_INT	neutrophil count	ADORA2B	CHEMBL628	PENTOXIFYLLINE	gastrointestinal haemorrhage	ADORA2B_172
Neut_Abs_Min_INT	neutrophil count	ADORA2B	CHEMBL113	CAFFEINE	gastrointestinal disorder	ADORA2B_173
Neut_Abs_Min_INT	neutrophil count	ADORA2B	CHEMBL628	PENTOXIFYLLINE	endarterectomy	ADORA2B_174
Neut_Abs_Min_INT	neutrophil count	ADORA2B	CHEMBL628	PENTOXIFYLLINE	mycobacterium abscessus infection	ADORA2B_175
Neut_Abs_Min_INT	neutrophil count	ADORA2B	CHEMBL1200578	THEOPHYLLINE SODIUM GLYCINATE	protein total abnormal	ADORA2B_176
Neut_Abs_Min_INT	neutrophil count	ADORA2B	CHEMBL113	CAFFEINE	muscle spasticity	ADORA2B_177
Neut_Abs_Min_INT	neutrophil count	ADORA2B	CHEMBL628	PENTOXIFYLLINE	haematotoxicity	ADORA2B_178
Neut_Abs_Min_INT	neutrophil count	ADORA2B	CHEMBL628	PENTOXIFYLLINE	oral candidiasis	ADORA2B_179
Neut_Abs_Min_INT	neutrophil count	ADORA2B	CHEMBL477	ADENOSINE	bronchospasm	ADORA2B_18
Neut_Abs_Min_INT	neutrophil count	ADORA2B	CHEMBL477	ADENOSINE	wheezing	ADORA2B_18
Neut_Abs_Min_INT	neutrophil count	ADORA2B	CHEMBL190	THEOPHYLLINE	asthma	ADORA2B_18
Neut_Abs_Min_INT	neutrophil count	ADORA2B	CHEMBL190	THEOPHYLLINE	asthmatic crisis	ADORA2B_18
Neut_Abs_Min_INT	neutrophil count	ADORA2B	CHEMBL190	THEOPHYLLINE	bronchospasm	ADORA2B_18
Neut_Abs_Min_INT	neutrophil count	ADORA2B	CHEMBL190	THEOPHYLLINE	status asthmaticus	ADORA2B_18
Neut_Abs_Min_INT	neutrophil count	ADORA2B	CHEMBL190	THEOPHYLLINE	wheezing	ADORA2B_18
Neut_Abs_Min_INT	neutrophil count	ADORA2B	CHEMBL1370561	AMINOPHYLLINE	asthma	ADORA2B_18
Neut_Abs_Min_INT	neutrophil count	ADORA2B	CHEMBL1370561	AMINOPHYLLINE	wheezing	ADORA2B_18
Neut_Abs_Min_INT	neutrophil count	ADORA2B	CHEMBL113	CAFFEINE	suicide attempt	ADORA2B_180
Neut_Abs_Min_INT	neutrophil count	ADORA2B	CHEMBL190	THEOPHYLLINE	suicide attempt	ADORA2B_180
Neut_Abs_Min_INT	neutrophil count	ADORA2B	CHEMBL1200569	CAFFEINE CITRATE	suicide attempt	ADORA2B_180
Neut_Abs_Min_INT	neutrophil count	ADORA2B	CHEMBL1370561	AMINOPHYLLINE	autoimmune haemolytic anaemia	ADORA2B_181
Neut_Abs_Min_INT	neutrophil count	ADORA2B	CHEMBL628	PENTOXIFYLLINE	congenital central nervous system anomaly	ADORA2B_182
Neut_Abs_Min_INT	neutrophil count	ADORA2B	CHEMBL190	THEOPHYLLINE	food allergy	ADORA2B_183
Neut_Abs_Min_INT	neutrophil count	ADORA2B	CHEMBL477	ADENOSINE	pulmonary valve stenosis	ADORA2B_184
Neut_Abs_Min_INT	neutrophil count	ADORA2B	CHEMBL628	PENTOXIFYLLINE	interstitial lung disease	ADORA2B_185
Neut_Abs_Min_INT	neutrophil count	ADORA2B	CHEMBL628	PENTOXIFYLLINE	pulmonary fibrosis	ADORA2B_185
Neut_Abs_Min_INT	neutrophil count	ADORA2B	CHEMBL628	PENTOXIFYLLINE	gingival disorder	ADORA2B_186
Neut_Abs_Min_INT	neutrophil count	ADORA2B	CHEMBL628	PENTOXIFYLLINE	oliguria	ADORA2B_187
Neut_Abs_Min_INT	neutrophil count	ADORA2B	CHEMBL190	THEOPHYLLINE	encephalopathy	ADORA2B_188
Neut_Abs_Min_INT	neutrophil count	ADORA2B	CHEMBL113	CAFFEINE	abdominal discomfort	ADORA2B_189
Neut_Abs_Min_INT	neutrophil count	ADORA2B	CHEMBL113	CAFFEINE	abdominal pain upper	ADORA2B_189
Neut_Abs_Min_INT	neutrophil count	ADORA2B	CHEMBL477	ADENOSINE	treatment failure	ADORA2B_19
Neut_Abs_Min_INT	neutrophil count	ADORA2B	CHEMBL113	CAFFEINE	therapeutic product effect decreased	ADORA2B_19
Neut_Abs_Min_INT	neutrophil count	ADORA2B	CHEMBL113	CAFFEINE	treatment failure	ADORA2B_19
Neut_Abs_Min_INT	neutrophil count	ADORA2B	CHEMBL190	THEOPHYLLINE	therapeutic product effect incomplete	ADORA2B_19
Neut_Abs_Min_INT	neutrophil count	ADORA2B	CHEMBL628	PENTOXIFYLLINE	systolic dysfunction	ADORA2B_190
Neut_Abs_Min_INT	neutrophil count	ADORA2B	CHEMBL190	THEOPHYLLINE	diastolic dysfunction	ADORA2B_190
Neut_Abs_Min_INT	neutrophil count	ADORA2B	CHEMBL477	ADENOSINE	scrotal disorder	ADORA2B_191
Neut_Abs_Min_INT	neutrophil count	ADORA2B	CHEMBL628	PENTOXIFYLLINE	deafness bilateral	ADORA2B_192
Neut_Abs_Min_INT	neutrophil count	ADORA2B	CHEMBL477	ADENOSINE	livedo reticularis	ADORA2B_193
Neut_Abs_Min_INT	neutrophil count	ADORA2B	CHEMBL628	PENTOXIFYLLINE	international normalised ratio increased	ADORA2B_194
Neut_Abs_Min_INT	neutrophil count	ADORA2B	CHEMBL113	CAFFEINE	international normalised ratio increased	ADORA2B_194
Neut_Abs_Min_INT	neutrophil count	ADORA2B	CHEMBL113	CAFFEINE	folliculitis	ADORA2B_195
Neut_Abs_Min_INT	neutrophil count	ADORA2B	CHEMBL190	THEOPHYLLINE	nasal turbinate hypertrophy	ADORA2B_196
Neut_Abs_Min_INT	neutrophil count	ADORA2B	CHEMBL628	PENTOXIFYLLINE	pulse absent	ADORA2B_197
Neut_Abs_Min_INT	neutrophil count	ADORA2B	CHEMBL477	ADENOSINE	pulse absent	ADORA2B_197
Neut_Abs_Min_INT	neutrophil count	ADORA2B	CHEMBL190	THEOPHYLLINE	blood creatine phosphokinase increased	ADORA2B_198
Neut_Abs_Min_INT	neutrophil count	ADORA2B	CHEMBL628	PENTOXIFYLLINE	anterior chamber cleavage syndrome	ADORA2B_199
Neut_Abs_Min_INT	neutrophil count	ADORA2B	CHEMBL190	THEOPHYLLINE	rales	ADORA2B_2
Neut_Abs_Min_INT	neutrophil count	ADORA2B	CHEMBL190	THEOPHYLLINE	rhonchi	ADORA2B_2
Neut_Abs_Min_INT	neutrophil count	ADORA2B	CHEMBL628	PENTOXIFYLLINE	extremity necrosis	ADORA2B_20
Neut_Abs_Min_INT	neutrophil count	ADORA2B	CHEMBL628	PENTOXIFYLLINE	necrosis	ADORA2B_20
Neut_Abs_Min_INT	neutrophil count	ADORA2B	CHEMBL628	PENTOXIFYLLINE	osteonecrosis	ADORA2B_20
Neut_Abs_Min_INT	neutrophil count	ADORA2B	CHEMBL1200569	CAFFEINE CITRATE	skin necrosis	ADORA2B_20
Neut_Abs_Min_INT	neutrophil count	ADORA2B	CHEMBL628	PENTOXIFYLLINE	melaena	ADORA2B_200
Neut_Abs_Min_INT	neutrophil count	ADORA2B	CHEMBL1370561	AMINOPHYLLINE	product dose omission issue	ADORA2B_201
Neut_Abs_Min_INT	neutrophil count	ADORA2B	CHEMBL628	PENTOXIFYLLINE	sense of oppression	ADORA2B_202
Neut_Abs_Min_INT	neutrophil count	ADORA2B	CHEMBL477	ADENOSINE	bundle branch block left	ADORA2B_203
Neut_Abs_Min_INT	neutrophil count	ADORA2B	CHEMBL1200578	THEOPHYLLINE SODIUM GLYCINATE	ocular hyperaemia	ADORA2B_204
Neut_Abs_Min_INT	neutrophil count	ADORA2B	CHEMBL1200569	CAFFEINE CITRATE	portal vein phlebitis	ADORA2B_205
Neut_Abs_Min_INT	neutrophil count	ADORA2B	CHEMBL628	PENTOXIFYLLINE	medical device site erosion	ADORA2B_206
Neut_Abs_Min_INT	neutrophil count	ADORA2B	CHEMBL628	PENTOXIFYLLINE	lung adenocarcinoma	ADORA2B_207
Neut_Abs_Min_INT	neutrophil count	ADORA2B	CHEMBL628	PENTOXIFYLLINE	impaired work ability	ADORA2B_208
Neut_Abs_Min_INT	neutrophil count	ADORA2B	CHEMBL477	ADENOSINE	multiple congenital abnormalities	ADORA2B_209
Neut_Abs_Min_INT	neutrophil count	ADORA2B	CHEMBL113	CAFFEINE	irritable bowel syndrome	ADORA2B_21
Neut_Abs_Min_INT	neutrophil count	ADORA2B	CHEMBL1370561	AMINOPHYLLINE	colitis ischaemic	ADORA2B_21
Neut_Abs_Min_INT	neutrophil count	ADORA2B	CHEMBL113	CAFFEINE	impaired healing	ADORA2B_210
Neut_Abs_Min_INT	neutrophil count	ADORA2B	CHEMBL190	THEOPHYLLINE	occupational asthma	ADORA2B_211
Neut_Abs_Min_INT	neutrophil count	ADORA2B	CHEMBL190	THEOPHYLLINE	bronchitis chronic	ADORA2B_212
Neut_Abs_Min_INT	neutrophil count	ADORA2B	CHEMBL113	CAFFEINE	pyroglutamate increased	ADORA2B_213
Neut_Abs_Min_INT	neutrophil count	ADORA2B	CHEMBL190	THEOPHYLLINE	endometrial ablation	ADORA2B_214
Neut_Abs_Min_INT	neutrophil count	ADORA2B	CHEMBL628	PENTOXIFYLLINE	subdural haematoma	ADORA2B_215
Neut_Abs_Min_INT	neutrophil count	ADORA2B	CHEMBL477	ADENOSINE	electrocardiogram change	ADORA2B_216
Neut_Abs_Min_INT	neutrophil count	ADORA2B	CHEMBL113	CAFFEINE	pericarditis	ADORA2B_217
Neut_Abs_Min_INT	neutrophil count	ADORA2B	CHEMBL113	CAFFEINE	condition aggravated	ADORA2B_218
Neut_Abs_Min_INT	neutrophil count	ADORA2B	CHEMBL190	THEOPHYLLINE	condition aggravated	ADORA2B_218
Neut_Abs_Min_INT	neutrophil count	ADORA2B	CHEMBL1370561	AMINOPHYLLINE	condition aggravated	ADORA2B_218
Neut_Abs_Min_INT	neutrophil count	ADORA2B	CHEMBL477	ADENOSINE	procedural complication	ADORA2B_219
Neut_Abs_Min_INT	neutrophil count	ADORA2B	CHEMBL628	PENTOXIFYLLINE	insomnia	ADORA2B_22
Neut_Abs_Min_INT	neutrophil count	ADORA2B	CHEMBL628	PENTOXIFYLLINE	poor quality sleep	ADORA2B_22
Neut_Abs_Min_INT	neutrophil count	ADORA2B	CHEMBL113	CAFFEINE	insomnia	ADORA2B_22
Neut_Abs_Min_INT	neutrophil count	ADORA2B	CHEMBL113	CAFFEINE	sleep disorder due to general medical condition, insomnia type	ADORA2B_22
Neut_Abs_Min_INT	neutrophil count	ADORA2B	CHEMBL113	CAFFEINE	somnolence	ADORA2B_22
Neut_Abs_Min_INT	neutrophil count	ADORA2B	CHEMBL190	THEOPHYLLINE	sleep disorder due to a general medical condition	ADORA2B_22
Neut_Abs_Min_INT	neutrophil count	ADORA2B	CHEMBL1200434	OXTRIPHYLLINE	sleep disorder due to a general medical condition	ADORA2B_22
Neut_Abs_Min_INT	neutrophil count	ADORA2B	CHEMBL1200569	CAFFEINE CITRATE	sleep disorder	ADORA2B_22
Neut_Abs_Min_INT	neutrophil count	ADORA2B	CHEMBL1370561	AMINOPHYLLINE	somnambulism	ADORA2B_22
Neut_Abs_Min_INT	neutrophil count	ADORA2B	CHEMBL477	ADENOSINE	flushing	ADORA2B_220
Neut_Abs_Min_INT	neutrophil count	ADORA2B	CHEMBL628	PENTOXIFYLLINE	herpes zoster	ADORA2B_221
Neut_Abs_Min_INT	neutrophil count	ADORA2B	CHEMBL628	PENTOXIFYLLINE	oesophageal hypomotility	ADORA2B_222
Neut_Abs_Min_INT	neutrophil count	ADORA2B	CHEMBL628	PENTOXIFYLLINE	cataract	ADORA2B_223
Neut_Abs_Min_INT	neutrophil count	ADORA2B	CHEMBL628	PENTOXIFYLLINE	peripheral coldness	ADORA2B_224
Neut_Abs_Min_INT	neutrophil count	ADORA2B	CHEMBL190	THEOPHYLLINE	mental disability	ADORA2B_225
Neut_Abs_Min_INT	neutrophil count	ADORA2B	CHEMBL1200578	THEOPHYLLINE SODIUM GLYCINATE	genital erosion	ADORA2B_226
Neut_Abs_Min_INT	neutrophil count	ADORA2B	CHEMBL1200569	CAFFEINE CITRATE	derailment	ADORA2B_227
Neut_Abs_Min_INT	neutrophil count	ADORA2B	CHEMBL628	PENTOXIFYLLINE	joint contracture	ADORA2B_228
Neut_Abs_Min_INT	neutrophil count	ADORA2B	CHEMBL628	PENTOXIFYLLINE	purpura	ADORA2B_229
Neut_Abs_Min_INT	neutrophil count	ADORA2B	CHEMBL628	PENTOXIFYLLINE	pleural mass	ADORA2B_23
Neut_Abs_Min_INT	neutrophil count	ADORA2B	CHEMBL190	THEOPHYLLINE	pleural rub	ADORA2B_23
Neut_Abs_Min_INT	neutrophil count	ADORA2B	CHEMBL628	PENTOXIFYLLINE	electrolyte imbalance	ADORA2B_230
Neut_Abs_Min_INT	neutrophil count	ADORA2B	CHEMBL628	PENTOXIFYLLINE	coarctation of the aorta	ADORA2B_231
Neut_Abs_Min_INT	neutrophil count	ADORA2B	CHEMBL113	CAFFEINE	glossodynia	ADORA2B_232
Neut_Abs_Min_INT	neutrophil count	ADORA2B	CHEMBL190	THEOPHYLLINE	glossitis	ADORA2B_232
Neut_Abs_Min_INT	neutrophil count	ADORA2B	CHEMBL628	PENTOXIFYLLINE	multiple drug therapy	ADORA2B_233
Neut_Abs_Min_INT	neutrophil count	ADORA2B	CHEMBL113	CAFFEINE	anti-cyclic citrullinated peptide antibody positive	ADORA2B_234
Neut_Abs_Min_INT	neutrophil count	ADORA2B	CHEMBL113	CAFFEINE	night sweats	ADORA2B_235
Neut_Abs_Min_INT	neutrophil count	ADORA2B	CHEMBL190	THEOPHYLLINE	obstruction	ADORA2B_236
Neut_Abs_Min_INT	neutrophil count	ADORA2B	CHEMBL477	ADENOSINE	anaphylactic reaction	ADORA2B_237
Neut_Abs_Min_INT	neutrophil count	ADORA2B	CHEMBL113	CAFFEINE	blister	ADORA2B_238
Neut_Abs_Min_INT	neutrophil count	ADORA2B	CHEMBL477	ADENOSINE	heart rate abnormal	ADORA2B_239
Neut_Abs_Min_INT	neutrophil count	ADORA2B	CHEMBL628	PENTOXIFYLLINE	leukopenia	ADORA2B_24
Neut_Abs_Min_INT	neutrophil count	ADORA2B	CHEMBL190	THEOPHYLLINE	blood count abnormal	ADORA2B_24
Neut_Abs_Min_INT	neutrophil count	ADORA2B	CHEMBL477	ADENOSINE	atrioventricular block	ADORA2B_240
Neut_Abs_Min_INT	neutrophil count	ADORA2B	CHEMBL477	ADENOSINE	atrioventricular block complete	ADORA2B_240
Neut_Abs_Min_INT	neutrophil count	ADORA2B	CHEMBL477	ADENOSINE	atrioventricular block second degree	ADORA2B_240
Neut_Abs_Min_INT	neutrophil count	ADORA2B	CHEMBL477	ADENOSINE	infusion related reaction	ADORA2B_241
Neut_Abs_Min_INT	neutrophil count	ADORA2B	CHEMBL113	CAFFEINE	infusion related reaction	ADORA2B_241
Neut_Abs_Min_INT	neutrophil count	ADORA2B	CHEMBL477	ADENOSINE	premature baby	ADORA2B_242
Neut_Abs_Min_INT	neutrophil count	ADORA2B	CHEMBL113	CAFFEINE	metabolic acidosis	ADORA2B_243
Neut_Abs_Min_INT	neutrophil count	ADORA2B	CHEMBL190	THEOPHYLLINE	metabolic acidosis	ADORA2B_243
Neut_Abs_Min_INT	neutrophil count	ADORA2B	CHEMBL190	THEOPHYLLINE	respiratory acidosis	ADORA2B_243
Neut_Abs_Min_INT	neutrophil count	ADORA2B	CHEMBL190	THEOPHYLLINE	respiratory alkalosis	ADORA2B_243
Neut_Abs_Min_INT	neutrophil count	ADORA2B	CHEMBL1370561	AMINOPHYLLINE	respiratory acidosis	ADORA2B_243
Neut_Abs_Min_INT	neutrophil count	ADORA2B	CHEMBL1200569	CAFFEINE CITRATE	irritability	ADORA2B_244
Neut_Abs_Min_INT	neutrophil count	ADORA2B	CHEMBL190	THEOPHYLLINE	motor dysfunction	ADORA2B_245
Neut_Abs_Min_INT	neutrophil count	ADORA2B	CHEMBL628	PENTOXIFYLLINE	systemic scleroderma	ADORA2B_246
Neut_Abs_Min_INT	neutrophil count	ADORA2B	CHEMBL628	PENTOXIFYLLINE	alpha tumour necrosis factor increased	ADORA2B_247
Neut_Abs_Min_INT	neutrophil count	ADORA2B	CHEMBL628	PENTOXIFYLLINE	metabolic syndrome	ADORA2B_248
Neut_Abs_Min_INT	neutrophil count	ADORA2B	CHEMBL190	THEOPHYLLINE	intervertebral disc degeneration	ADORA2B_249
Neut_Abs_Min_INT	neutrophil count	ADORA2B	CHEMBL113	CAFFEINE	macular degeneration	ADORA2B_25
Neut_Abs_Min_INT	neutrophil count	ADORA2B	CHEMBL1200578	THEOPHYLLINE SODIUM GLYCINATE	rash macular	ADORA2B_25
Neut_Abs_Min_INT	neutrophil count	ADORA2B	CHEMBL1370561	AMINOPHYLLINE	mite allergy	ADORA2B_250
Neut_Abs_Min_INT	neutrophil count	ADORA2B	CHEMBL628	PENTOXIFYLLINE	skin disorder	ADORA2B_26
Neut_Abs_Min_INT	neutrophil count	ADORA2B	CHEMBL190	THEOPHYLLINE	skin infection	ADORA2B_26
Neut_Abs_Min_INT	neutrophil count	ADORA2B	CHEMBL190	THEOPHYLLINE	carbon dioxide increased	ADORA2B_27
Neut_Abs_Min_INT	neutrophil count	ADORA2B	CHEMBL190	THEOPHYLLINE	hypercapnia	ADORA2B_27
Neut_Abs_Min_INT	neutrophil count	ADORA2B	CHEMBL190	THEOPHYLLINE	pco2 increased	ADORA2B_27
Neut_Abs_Min_INT	neutrophil count	ADORA2B	CHEMBL628	PENTOXIFYLLINE	corneal leukoma	ADORA2B_28
Neut_Abs_Min_INT	neutrophil count	ADORA2B	CHEMBL628	PENTOXIFYLLINE	corneal neovascularisation	ADORA2B_28
Neut_Abs_Min_INT	neutrophil count	ADORA2B	CHEMBL113	CAFFEINE	arthralgia	ADORA2B_29
Neut_Abs_Min_INT	neutrophil count	ADORA2B	CHEMBL113	CAFFEINE	arthropathy	ADORA2B_29
Neut_Abs_Min_INT	neutrophil count	ADORA2B	CHEMBL628	PENTOXIFYLLINE	contusion	ADORA2B_3
Neut_Abs_Min_INT	neutrophil count	ADORA2B	CHEMBL628	PENTOXIFYLLINE	haematoma	ADORA2B_3
Neut_Abs_Min_INT	neutrophil count	ADORA2B	CHEMBL477	ADENOSINE	extravasation	ADORA2B_3
Neut_Abs_Min_INT	neutrophil count	ADORA2B	CHEMBL113	CAFFEINE	contusion	ADORA2B_3
Neut_Abs_Min_INT	neutrophil count	ADORA2B	CHEMBL1370561	AMINOPHYLLINE	haematoma	ADORA2B_3
Neut_Abs_Min_INT	neutrophil count	ADORA2B	CHEMBL190	THEOPHYLLINE	lung hyperinflation	ADORA2B_30
Neut_Abs_Min_INT	neutrophil count	ADORA2B	CHEMBL190	THEOPHYLLINE	respiratory rate increased	ADORA2B_30
Neut_Abs_Min_INT	neutrophil count	ADORA2B	CHEMBL190	THEOPHYLLINE	peritonitis bacterial	ADORA2B_31
Neut_Abs_Min_INT	neutrophil count	ADORA2B	CHEMBL477	ADENOSINE	cardio-respiratory arrest	ADORA2B_32
Neut_Abs_Min_INT	neutrophil count	ADORA2B	CHEMBL477	ADENOSINE	respiratory arrest	ADORA2B_32
Neut_Abs_Min_INT	neutrophil count	ADORA2B	CHEMBL477	ADENOSINE	sinus arrest	ADORA2B_32
Neut_Abs_Min_INT	neutrophil count	ADORA2B	CHEMBL477	ADENOSINE	ventricular asystole	ADORA2B_32
Neut_Abs_Min_INT	neutrophil count	ADORA2B	CHEMBL477	ADENOSINE	cardiac arrest	ADORA2B_32
Neut_Abs_Min_INT	neutrophil count	ADORA2B	CHEMBL1370561	AMINOPHYLLINE	cardiac arrest	ADORA2B_32
Neut_Abs_Min_INT	neutrophil count	ADORA2B	CHEMBL113	CAFFEINE	stevens-johnson syndrome	ADORA2B_33
Neut_Abs_Min_INT	neutrophil count	ADORA2B	CHEMBL113	CAFFEINE	toxic epidermal necrolysis	ADORA2B_33
Neut_Abs_Min_INT	neutrophil count	ADORA2B	CHEMBL1200578	THEOPHYLLINE SODIUM GLYCINATE	stevens-johnson syndrome	ADORA2B_33
Neut_Abs_Min_INT	neutrophil count	ADORA2B	CHEMBL1200578	THEOPHYLLINE SODIUM GLYCINATE	toxic epidermal necrolysis	ADORA2B_33
Neut_Abs_Min_INT	neutrophil count	ADORA2B	CHEMBL1200569	CAFFEINE CITRATE	drug abuse	ADORA2B_34
Neut_Abs_Min_INT	neutrophil count	ADORA2B	CHEMBL1200569	CAFFEINE CITRATE	drug dependence	ADORA2B_34
Neut_Abs_Min_INT	neutrophil count	ADORA2B	CHEMBL1200569	CAFFEINE CITRATE	drug withdrawal syndrome	ADORA2B_34
Neut_Abs_Min_INT	neutrophil count	ADORA2B	CHEMBL628	PENTOXIFYLLINE	bradyphrenia	ADORA2B_35
Neut_Abs_Min_INT	neutrophil count	ADORA2B	CHEMBL1370561	AMINOPHYLLINE	restlessness	ADORA2B_35
Neut_Abs_Min_INT	neutrophil count	ADORA2B	CHEMBL477	ADENOSINE	arteriospasm coronary	ADORA2B_36
Neut_Abs_Min_INT	neutrophil count	ADORA2B	CHEMBL477	ADENOSINE	coronary artery stenosis	ADORA2B_36
Neut_Abs_Min_INT	neutrophil count	ADORA2B	CHEMBL190	THEOPHYLLINE	hearing impaired	ADORA2B_37
Neut_Abs_Min_INT	neutrophil count	ADORA2B	CHEMBL190	THEOPHYLLINE	hypoacusis	ADORA2B_37
Neut_Abs_Min_INT	neutrophil count	ADORA2B	CHEMBL628	PENTOXIFYLLINE	peripheral artery occlusion	ADORA2B_38
Neut_Abs_Min_INT	neutrophil count	ADORA2B	CHEMBL628	PENTOXIFYLLINE	peripheral ischaemia	ADORA2B_38
Neut_Abs_Min_INT	neutrophil count	ADORA2B	CHEMBL477	ADENOSINE	rebound tachycardia	ADORA2B_39
Neut_Abs_Min_INT	neutrophil count	ADORA2B	CHEMBL477	ADENOSINE	supraventricular tachycardia	ADORA2B_39
Neut_Abs_Min_INT	neutrophil count	ADORA2B	CHEMBL477	ADENOSINE	tachyarrhythmia	ADORA2B_39
Neut_Abs_Min_INT	neutrophil count	ADORA2B	CHEMBL477	ADENOSINE	tachycardia	ADORA2B_39
Neut_Abs_Min_INT	neutrophil count	ADORA2B	CHEMBL477	ADENOSINE	ventricular tachycardia	ADORA2B_39
Neut_Abs_Min_INT	neutrophil count	ADORA2B	CHEMBL190	THEOPHYLLINE	heart rate increased	ADORA2B_39
Neut_Abs_Min_INT	neutrophil count	ADORA2B	CHEMBL190	THEOPHYLLINE	sinus tachycardia	ADORA2B_39
Neut_Abs_Min_INT	neutrophil count	ADORA2B	CHEMBL190	THEOPHYLLINE	supraventricular tachycardia	ADORA2B_39
Neut_Abs_Min_INT	neutrophil count	ADORA2B	CHEMBL190	THEOPHYLLINE	tachyarrhythmia	ADORA2B_39
Neut_Abs_Min_INT	neutrophil count	ADORA2B	CHEMBL190	THEOPHYLLINE	tachycardia	ADORA2B_39
Neut_Abs_Min_INT	neutrophil count	ADORA2B	CHEMBL190	THEOPHYLLINE	ventricular tachycardia	ADORA2B_39
Neut_Abs_Min_INT	neutrophil count	ADORA2B	CHEMBL1370561	AMINOPHYLLINE	heart rate increased	ADORA2B_39
Neut_Abs_Min_INT	neutrophil count	ADORA2B	CHEMBL1370561	AMINOPHYLLINE	supraventricular tachycardia	ADORA2B_39
Neut_Abs_Min_INT	neutrophil count	ADORA2B	CHEMBL1370561	AMINOPHYLLINE	tachycardia	ADORA2B_39
Neut_Abs_Min_INT	neutrophil count	ADORA2B	CHEMBL1370561	AMINOPHYLLINE	tachycardia foetal	ADORA2B_39
Neut_Abs_Min_INT	neutrophil count	ADORA2B	CHEMBL1370561	AMINOPHYLLINE	atrial tachycardia	ADORA2B_39
Neut_Abs_Min_INT	neutrophil count	ADORA2B	CHEMBL628	PENTOXIFYLLINE	rash	ADORA2B_4
Neut_Abs_Min_INT	neutrophil count	ADORA2B	CHEMBL477	ADENOSINE	rash	ADORA2B_4
Neut_Abs_Min_INT	neutrophil count	ADORA2B	CHEMBL113	CAFFEINE	pruritus	ADORA2B_4
Neut_Abs_Min_INT	neutrophil count	ADORA2B	CHEMBL113	CAFFEINE	rash	ADORA2B_4
Neut_Abs_Min_INT	neutrophil count	ADORA2B	CHEMBL113	CAFFEINE	urticaria	ADORA2B_4
Neut_Abs_Min_INT	neutrophil count	ADORA2B	CHEMBL190	THEOPHYLLINE	heart sounds	ADORA2B_40
Neut_Abs_Min_INT	neutrophil count	ADORA2B	CHEMBL190	THEOPHYLLINE	palpitations	ADORA2B_40
Neut_Abs_Min_INT	neutrophil count	ADORA2B	CHEMBL628	PENTOXIFYLLINE	central obesity	ADORA2B_41
Neut_Abs_Min_INT	neutrophil count	ADORA2B	CHEMBL628	PENTOXIFYLLINE	obesity	ADORA2B_41
Neut_Abs_Min_INT	neutrophil count	ADORA2B	CHEMBL628	PENTOXIFYLLINE	weight increased	ADORA2B_41
Neut_Abs_Min_INT	neutrophil count	ADORA2B	CHEMBL113	CAFFEINE	weight increased	ADORA2B_41
Neut_Abs_Min_INT	neutrophil count	ADORA2B	CHEMBL190	THEOPHYLLINE	weight increased	ADORA2B_41
Neut_Abs_Min_INT	neutrophil count	ADORA2B	CHEMBL1370561	AMINOPHYLLINE	myelodysplastic syndrome	ADORA2B_42
Neut_Abs_Min_INT	neutrophil count	ADORA2B	CHEMBL628	PENTOXIFYLLINE	microphthalmos	ADORA2B_43
Neut_Abs_Min_INT	neutrophil count	ADORA2B	CHEMBL1370561	AMINOPHYLLINE	exophthalmos	ADORA2B_43
Neut_Abs_Min_INT	neutrophil count	ADORA2B	CHEMBL1370561	AMINOPHYLLINE	exophthalmos congenital	ADORA2B_43
Neut_Abs_Min_INT	neutrophil count	ADORA2B	CHEMBL477	ADENOSINE	atrial fibrillation	ADORA2B_44
Neut_Abs_Min_INT	neutrophil count	ADORA2B	CHEMBL477	ADENOSINE	atrial flutter	ADORA2B_44
Neut_Abs_Min_INT	neutrophil count	ADORA2B	CHEMBL477	ADENOSINE	ventricular fibrillation	ADORA2B_44
Neut_Abs_Min_INT	neutrophil count	ADORA2B	CHEMBL190	THEOPHYLLINE	atrial fibrillation	ADORA2B_44
Neut_Abs_Min_INT	neutrophil count	ADORA2B	CHEMBL1200569	CAFFEINE CITRATE	ventricular fibrillation	ADORA2B_44
Neut_Abs_Min_INT	neutrophil count	ADORA2B	CHEMBL190	THEOPHYLLINE	bronchial obstruction	ADORA2B_45
Neut_Abs_Min_INT	neutrophil count	ADORA2B	CHEMBL190	THEOPHYLLINE	chronic obstructive pulmonary disease	ADORA2B_45
Neut_Abs_Min_INT	neutrophil count	ADORA2B	CHEMBL190	THEOPHYLLINE	obstructive airways disorder	ADORA2B_45
Neut_Abs_Min_INT	neutrophil count	ADORA2B	CHEMBL1370561	AMINOPHYLLINE	chronic obstructive pulmonary disease	ADORA2B_45
Neut_Abs_Min_INT	neutrophil count	ADORA2B	CHEMBL477	ADENOSINE	cardiogenic shock	ADORA2B_46
Neut_Abs_Min_INT	neutrophil count	ADORA2B	CHEMBL477	ADENOSINE	low cardiac output syndrome	ADORA2B_46
Neut_Abs_Min_INT	neutrophil count	ADORA2B	CHEMBL190	THEOPHYLLINE	cardiac failure congestive	ADORA2B_46
Neut_Abs_Min_INT	neutrophil count	ADORA2B	CHEMBL1370561	AMINOPHYLLINE	congestive cardiomyopathy	ADORA2B_46
Neut_Abs_Min_INT	neutrophil count	ADORA2B	CHEMBL628	PENTOXIFYLLINE	infantile apnoea	ADORA2B_47
Neut_Abs_Min_INT	neutrophil count	ADORA2B	CHEMBL190	THEOPHYLLINE	sleep apnoea syndrome	ADORA2B_47
Neut_Abs_Min_INT	neutrophil count	ADORA2B	CHEMBL190	THEOPHYLLINE	breath sounds abnormal	ADORA2B_48
Neut_Abs_Min_INT	neutrophil count	ADORA2B	CHEMBL190	THEOPHYLLINE	chest x-ray abnormal	ADORA2B_48
Neut_Abs_Min_INT	neutrophil count	ADORA2B	CHEMBL190	THEOPHYLLINE	respiration abnormal	ADORA2B_48
Neut_Abs_Min_INT	neutrophil count	ADORA2B	CHEMBL190	THEOPHYLLINE	bronchial wall thickening	ADORA2B_49
Neut_Abs_Min_INT	neutrophil count	ADORA2B	CHEMBL190	THEOPHYLLINE	bronchiectasis	ADORA2B_49
Neut_Abs_Min_INT	neutrophil count	ADORA2B	CHEMBL628	PENTOXIFYLLINE	oedema peripheral	ADORA2B_5
Neut_Abs_Min_INT	neutrophil count	ADORA2B	CHEMBL113	CAFFEINE	joint swelling	ADORA2B_5
Neut_Abs_Min_INT	neutrophil count	ADORA2B	CHEMBL113	CAFFEINE	peripheral swelling	ADORA2B_5
Neut_Abs_Min_INT	neutrophil count	ADORA2B	CHEMBL113	CAFFEINE	swelling	ADORA2B_5
Neut_Abs_Min_INT	neutrophil count	ADORA2B	CHEMBL113	CAFFEINE	swollen joint count increased	ADORA2B_5
Neut_Abs_Min_INT	neutrophil count	ADORA2B	CHEMBL113	CAFFEINE	drug hypersensitivity	ADORA2B_50
Neut_Abs_Min_INT	neutrophil count	ADORA2B	CHEMBL113	CAFFEINE	drug intolerance	ADORA2B_50
Neut_Abs_Min_INT	neutrophil count	ADORA2B	CHEMBL113	CAFFEINE	hypersensitivity	ADORA2B_50
Neut_Abs_Min_INT	neutrophil count	ADORA2B	CHEMBL190	THEOPHYLLINE	drug hypersensitivity	ADORA2B_50
Neut_Abs_Min_INT	neutrophil count	ADORA2B	CHEMBL1370561	AMINOPHYLLINE	drug hypersensitivity	ADORA2B_50
Neut_Abs_Min_INT	neutrophil count	ADORA2B	CHEMBL1370561	AMINOPHYLLINE	hallucination	ADORA2B_51
Neut_Abs_Min_INT	neutrophil count	ADORA2B	CHEMBL1370561	AMINOPHYLLINE	mycotic allergy	ADORA2B_52
Neut_Abs_Min_INT	neutrophil count	ADORA2B	CHEMBL477	ADENOSINE	tachycardia induced cardiomyopathy	ADORA2B_53
Neut_Abs_Min_INT	neutrophil count	ADORA2B	CHEMBL1370561	AMINOPHYLLINE	stress cardiomyopathy	ADORA2B_53
Neut_Abs_Min_INT	neutrophil count	ADORA2B	CHEMBL190	THEOPHYLLINE	arrhythmia	ADORA2B_54
Neut_Abs_Min_INT	neutrophil count	ADORA2B	CHEMBL190	THEOPHYLLINE	ventricular arrhythmia	ADORA2B_54
Neut_Abs_Min_INT	neutrophil count	ADORA2B	CHEMBL190	THEOPHYLLINE	cough	ADORA2B_55
Neut_Abs_Min_INT	neutrophil count	ADORA2B	CHEMBL190	THEOPHYLLINE	productive cough	ADORA2B_55
Neut_Abs_Min_INT	neutrophil count	ADORA2B	CHEMBL1370561	AMINOPHYLLINE	cough	ADORA2B_55
Neut_Abs_Min_INT	neutrophil count	ADORA2B	CHEMBL628	PENTOXIFYLLINE	skin ulcer	ADORA2B_56
Neut_Abs_Min_INT	neutrophil count	ADORA2B	CHEMBL628	PENTOXIFYLLINE	ulcer	ADORA2B_56
Neut_Abs_Min_INT	neutrophil count	ADORA2B	CHEMBL628	PENTOXIFYLLINE	impaired quality of life	ADORA2B_57
Neut_Abs_Min_INT	neutrophil count	ADORA2B	CHEMBL113	CAFFEINE	general physical health deterioration	ADORA2B_57
Neut_Abs_Min_INT	neutrophil count	ADORA2B	CHEMBL628	PENTOXIFYLLINE	respiratory disorder neonatal	ADORA2B_58
Neut_Abs_Min_INT	neutrophil count	ADORA2B	CHEMBL113	CAFFEINE	respiratory disorder	ADORA2B_58
Neut_Abs_Min_INT	neutrophil count	ADORA2B	CHEMBL190	THEOPHYLLINE	bronchial disorder	ADORA2B_58
Neut_Abs_Min_INT	neutrophil count	ADORA2B	CHEMBL190	THEOPHYLLINE	respiratory disorder	ADORA2B_58
Neut_Abs_Min_INT	neutrophil count	ADORA2B	CHEMBL113	CAFFEINE	nasopharyngitis	ADORA2B_59
Neut_Abs_Min_INT	neutrophil count	ADORA2B	CHEMBL113	CAFFEINE	sinusitis	ADORA2B_59
Neut_Abs_Min_INT	neutrophil count	ADORA2B	CHEMBL1370561	AMINOPHYLLINE	sinusitis	ADORA2B_59
Neut_Abs_Min_INT	neutrophil count	ADORA2B	CHEMBL190	THEOPHYLLINE	tremor	ADORA2B_6
Neut_Abs_Min_INT	neutrophil count	ADORA2B	CHEMBL1200569	CAFFEINE CITRATE	eye movement disorder	ADORA2B_6
Neut_Abs_Min_INT	neutrophil count	ADORA2B	CHEMBL1370561	AMINOPHYLLINE	tremor	ADORA2B_6
Neut_Abs_Min_INT	neutrophil count	ADORA2B	CHEMBL628	PENTOXIFYLLINE	infection susceptibility increased	ADORA2B_60
Neut_Abs_Min_INT	neutrophil count	ADORA2B	CHEMBL628	PENTOXIFYLLINE	sepsis	ADORA2B_60
Neut_Abs_Min_INT	neutrophil count	ADORA2B	CHEMBL113	CAFFEINE	infection	ADORA2B_60
Neut_Abs_Min_INT	neutrophil count	ADORA2B	CHEMBL113	CAFFEINE	rheumatic fever	ADORA2B_61
Neut_Abs_Min_INT	neutrophil count	ADORA2B	CHEMBL113	CAFFEINE	rheumatoid arthritis	ADORA2B_61
Neut_Abs_Min_INT	neutrophil count	ADORA2B	CHEMBL113	CAFFEINE	synovitis	ADORA2B_61
Neut_Abs_Min_INT	neutrophil count	ADORA2B	CHEMBL477	ADENOSINE	blood pressure decreased	ADORA2B_62
Neut_Abs_Min_INT	neutrophil count	ADORA2B	CHEMBL477	ADENOSINE	circulatory collapse	ADORA2B_62
Neut_Abs_Min_INT	neutrophil count	ADORA2B	CHEMBL477	ADENOSINE	haemodynamic instability	ADORA2B_62
Neut_Abs_Min_INT	neutrophil count	ADORA2B	CHEMBL477	ADENOSINE	hypotension	ADORA2B_62
Neut_Abs_Min_INT	neutrophil count	ADORA2B	CHEMBL190	THEOPHYLLINE	hypotension	ADORA2B_62
Neut_Abs_Min_INT	neutrophil count	ADORA2B	CHEMBL1370561	AMINOPHYLLINE	hypotension	ADORA2B_62
Neut_Abs_Min_INT	neutrophil count	ADORA2B	CHEMBL190	THEOPHYLLINE	lung opacity	ADORA2B_63
Neut_Abs_Min_INT	neutrophil count	ADORA2B	CHEMBL190	THEOPHYLLINE	ankle fracture	ADORA2B_64
Neut_Abs_Min_INT	neutrophil count	ADORA2B	CHEMBL628	PENTOXIFYLLINE	cushing's syndrome	ADORA2B_65
Neut_Abs_Min_INT	neutrophil count	ADORA2B	CHEMBL628	PENTOXIFYLLINE	cushingoid	ADORA2B_65
Neut_Abs_Min_INT	neutrophil count	ADORA2B	CHEMBL1370561	AMINOPHYLLINE	eye infection	ADORA2B_66
Neut_Abs_Min_INT	neutrophil count	ADORA2B	CHEMBL628	PENTOXIFYLLINE	oral herpes	ADORA2B_67
Neut_Abs_Min_INT	neutrophil count	ADORA2B	CHEMBL113	CAFFEINE	stomatitis	ADORA2B_67
Neut_Abs_Min_INT	neutrophil count	ADORA2B	CHEMBL1200569	CAFFEINE CITRATE	product label confusion	ADORA2B_68
Neut_Abs_Min_INT	neutrophil count	ADORA2B	CHEMBL1200569	CAFFEINE CITRATE	product packaging confusion	ADORA2B_68
Neut_Abs_Min_INT	neutrophil count	ADORA2B	CHEMBL1200569	CAFFEINE CITRATE	product packaging issue	ADORA2B_68
Neut_Abs_Min_INT	neutrophil count	ADORA2B	CHEMBL1370561	AMINOPHYLLINE	nightmare	ADORA2B_69
Neut_Abs_Min_INT	neutrophil count	ADORA2B	CHEMBL628	PENTOXIFYLLINE	hirsutism	ADORA2B_7
Neut_Abs_Min_INT	neutrophil count	ADORA2B	CHEMBL113	CAFFEINE	alopecia	ADORA2B_7
Neut_Abs_Min_INT	neutrophil count	ADORA2B	CHEMBL628	PENTOXIFYLLINE	bone density decreased	ADORA2B_70
Neut_Abs_Min_INT	neutrophil count	ADORA2B	CHEMBL190	THEOPHYLLINE	osteoporosis	ADORA2B_70
Neut_Abs_Min_INT	neutrophil count	ADORA2B	CHEMBL190	THEOPHYLLINE	eosinophil count increased	ADORA2B_71
Neut_Abs_Min_INT	neutrophil count	ADORA2B	CHEMBL1370561	AMINOPHYLLINE	eosinophil count increased	ADORA2B_71
Neut_Abs_Min_INT	neutrophil count	ADORA2B	CHEMBL477	ADENOSINE	pulmonary oedema	ADORA2B_72
Neut_Abs_Min_INT	neutrophil count	ADORA2B	CHEMBL190	THEOPHYLLINE	brain oedema	ADORA2B_72
Neut_Abs_Min_INT	neutrophil count	ADORA2B	CHEMBL190	THEOPHYLLINE	sputum discoloured	ADORA2B_73
Neut_Abs_Min_INT	neutrophil count	ADORA2B	CHEMBL190	THEOPHYLLINE	dermatitis atopic	ADORA2B_74
Neut_Abs_Min_INT	neutrophil count	ADORA2B	CHEMBL1370561	AMINOPHYLLINE	atopy	ADORA2B_74
Neut_Abs_Min_INT	neutrophil count	ADORA2B	CHEMBL1370561	AMINOPHYLLINE	colonoscopy abnormal	ADORA2B_75
Neut_Abs_Min_INT	neutrophil count	ADORA2B	CHEMBL113	CAFFEINE	lower respiratory tract infection	ADORA2B_76
Neut_Abs_Min_INT	neutrophil count	ADORA2B	CHEMBL190	THEOPHYLLINE	lower respiratory tract infection	ADORA2B_76
Neut_Abs_Min_INT	neutrophil count	ADORA2B	CHEMBL190	THEOPHYLLINE	upper respiratory tract infection	ADORA2B_76
Neut_Abs_Min_INT	neutrophil count	ADORA2B	CHEMBL1370561	AMINOPHYLLINE	lower respiratory tract infection	ADORA2B_76
Neut_Abs_Min_INT	neutrophil count	ADORA2B	CHEMBL477	ADENOSINE	electrocardiogram st segment depression	ADORA2B_77
Neut_Abs_Min_INT	neutrophil count	ADORA2B	CHEMBL477	ADENOSINE	electrocardiogram st segment elevation	ADORA2B_77
Neut_Abs_Min_INT	neutrophil count	ADORA2B	CHEMBL477	ADENOSINE	electrocardiogram st-t segment elevation	ADORA2B_77
Neut_Abs_Min_INT	neutrophil count	ADORA2B	CHEMBL1370561	AMINOPHYLLINE	electrocardiogram st segment elevation	ADORA2B_77
Neut_Abs_Min_INT	neutrophil count	ADORA2B	CHEMBL628	PENTOXIFYLLINE	otitis media	ADORA2B_78
Neut_Abs_Min_INT	neutrophil count	ADORA2B	CHEMBL628	PENTOXIFYLLINE	otitis media acute	ADORA2B_78
Neut_Abs_Min_INT	neutrophil count	ADORA2B	CHEMBL113	CAFFEINE	headache	ADORA2B_79
Neut_Abs_Min_INT	neutrophil count	ADORA2B	CHEMBL190	THEOPHYLLINE	affective disorder	ADORA2B_8
Neut_Abs_Min_INT	neutrophil count	ADORA2B	CHEMBL190	THEOPHYLLINE	depressed mood	ADORA2B_8
Neut_Abs_Min_INT	neutrophil count	ADORA2B	CHEMBL190	THEOPHYLLINE	depressive symptom	ADORA2B_8
Neut_Abs_Min_INT	neutrophil count	ADORA2B	CHEMBL1200569	CAFFEINE CITRATE	affect lability	ADORA2B_8
Neut_Abs_Min_INT	neutrophil count	ADORA2B	CHEMBL1200569	CAFFEINE CITRATE	mood altered	ADORA2B_8
Neut_Abs_Min_INT	neutrophil count	ADORA2B	CHEMBL1370561	AMINOPHYLLINE	inappropriate affect	ADORA2B_8
Neut_Abs_Min_INT	neutrophil count	ADORA2B	CHEMBL190	THEOPHYLLINE	forced expiratory volume decreased	ADORA2B_80
Neut_Abs_Min_INT	neutrophil count	ADORA2B	CHEMBL190	THEOPHYLLINE	forced vital capacity decreased	ADORA2B_80
Neut_Abs_Min_INT	neutrophil count	ADORA2B	CHEMBL190	THEOPHYLLINE	vital capacity decreased	ADORA2B_80
Neut_Abs_Min_INT	neutrophil count	ADORA2B	CHEMBL1370561	AMINOPHYLLINE	ejection fraction decreased	ADORA2B_80
Neut_Abs_Min_INT	neutrophil count	ADORA2B	CHEMBL190	THEOPHYLLINE	nasal congestion	ADORA2B_81
Neut_Abs_Min_INT	neutrophil count	ADORA2B	CHEMBL190	THEOPHYLLINE	rhinitis	ADORA2B_81
Neut_Abs_Min_INT	neutrophil count	ADORA2B	CHEMBL190	THEOPHYLLINE	rhinitis perennial	ADORA2B_81
Neut_Abs_Min_INT	neutrophil count	ADORA2B	CHEMBL190	THEOPHYLLINE	rhinorrhoea	ADORA2B_81
Neut_Abs_Min_INT	neutrophil count	ADORA2B	CHEMBL190	THEOPHYLLINE	weaning failure	ADORA2B_82
Neut_Abs_Min_INT	neutrophil count	ADORA2B	CHEMBL628	PENTOXIFYLLINE	bradycardia neonatal	ADORA2B_83
Neut_Abs_Min_INT	neutrophil count	ADORA2B	CHEMBL477	ADENOSINE	bradycardia	ADORA2B_83
Neut_Abs_Min_INT	neutrophil count	ADORA2B	CHEMBL113	CAFFEINE	vomiting	ADORA2B_84
Neut_Abs_Min_INT	neutrophil count	ADORA2B	CHEMBL190	THEOPHYLLINE	vomiting	ADORA2B_84
Neut_Abs_Min_INT	neutrophil count	ADORA2B	CHEMBL1370561	AMINOPHYLLINE	vomiting	ADORA2B_84
Neut_Abs_Min_INT	neutrophil count	ADORA2B	CHEMBL1200569	CAFFEINE CITRATE	salivary hypersecretion	ADORA2B_85
Neut_Abs_Min_INT	neutrophil count	ADORA2B	CHEMBL113	CAFFEINE	rheumatoid factor positive	ADORA2B_86
Neut_Abs_Min_INT	neutrophil count	ADORA2B	CHEMBL628	PENTOXIFYLLINE	dyslipidaemia	ADORA2B_87
Neut_Abs_Min_INT	neutrophil count	ADORA2B	CHEMBL628	PENTOXIFYLLINE	hyperlipidaemia	ADORA2B_87
Neut_Abs_Min_INT	neutrophil count	ADORA2B	CHEMBL628	PENTOXIFYLLINE	hypertriglyceridaemia	ADORA2B_87
Neut_Abs_Min_INT	neutrophil count	ADORA2B	CHEMBL113	CAFFEINE	drug toxicity	ADORA2B_88
Neut_Abs_Min_INT	neutrophil count	ADORA2B	CHEMBL113	CAFFEINE	toxicity to various agents	ADORA2B_88
Neut_Abs_Min_INT	neutrophil count	ADORA2B	CHEMBL190	THEOPHYLLINE	drug toxicity	ADORA2B_88
Neut_Abs_Min_INT	neutrophil count	ADORA2B	CHEMBL190	THEOPHYLLINE	poisoning	ADORA2B_88
Neut_Abs_Min_INT	neutrophil count	ADORA2B	CHEMBL190	THEOPHYLLINE	toxicity to various agents	ADORA2B_88
Neut_Abs_Min_INT	neutrophil count	ADORA2B	CHEMBL1370561	AMINOPHYLLINE	toxicity to various agents	ADORA2B_88
Neut_Abs_Min_INT	neutrophil count	ADORA2B	CHEMBL628	PENTOXIFYLLINE	cellulitis	ADORA2B_89
Neut_Abs_Min_INT	neutrophil count	ADORA2B	CHEMBL628	PENTOXIFYLLINE	medical device site cellulitis	ADORA2B_89
Neut_Abs_Min_INT	neutrophil count	ADORA2B	CHEMBL190	THEOPHYLLINE	pulmonary function test abnormal	ADORA2B_9
Neut_Abs_Min_INT	neutrophil count	ADORA2B	CHEMBL190	THEOPHYLLINE	pulmonary function test decreased	ADORA2B_9
Neut_Abs_Min_INT	neutrophil count	ADORA2B	CHEMBL190	THEOPHYLLINE	total lung capacity abnormal	ADORA2B_9
Neut_Abs_Min_INT	neutrophil count	ADORA2B	CHEMBL190	THEOPHYLLINE	clonic convulsion	ADORA2B_90
Neut_Abs_Min_INT	neutrophil count	ADORA2B	CHEMBL190	THEOPHYLLINE	febrile convulsion	ADORA2B_90
Neut_Abs_Min_INT	neutrophil count	ADORA2B	CHEMBL190	THEOPHYLLINE	convulsion	ADORA2B_90
Neut_Abs_Min_INT	neutrophil count	ADORA2B	CHEMBL1370561	AMINOPHYLLINE	seizure	ADORA2B_90
Neut_Abs_Min_INT	neutrophil count	ADORA2B	CHEMBL190	THEOPHYLLINE	oesophageal dilatation	ADORA2B_91
Neut_Abs_Min_INT	neutrophil count	ADORA2B	CHEMBL628	PENTOXIFYLLINE	mediastinal haemorrhage	ADORA2B_92
Neut_Abs_Min_INT	neutrophil count	ADORA2B	CHEMBL190	THEOPHYLLINE	bronchial haemorrhage	ADORA2B_92
Neut_Abs_Min_INT	neutrophil count	ADORA2B	CHEMBL477	ADENOSINE	body temperature increased	ADORA2B_93
Neut_Abs_Min_INT	neutrophil count	ADORA2B	CHEMBL113	CAFFEINE	body temperature increased	ADORA2B_93
Neut_Abs_Min_INT	neutrophil count	ADORA2B	CHEMBL113	CAFFEINE	pyrexia	ADORA2B_93
Neut_Abs_Min_INT	neutrophil count	ADORA2B	CHEMBL477	ADENOSINE	hypoxia	ADORA2B_94
Neut_Abs_Min_INT	neutrophil count	ADORA2B	CHEMBL477	ADENOSINE	oxygen saturation decreased	ADORA2B_94
Neut_Abs_Min_INT	neutrophil count	ADORA2B	CHEMBL190	THEOPHYLLINE	hypoxia	ADORA2B_94
Neut_Abs_Min_INT	neutrophil count	ADORA2B	CHEMBL190	THEOPHYLLINE	oxygen saturation decreased	ADORA2B_94
Neut_Abs_Min_INT	neutrophil count	ADORA2B	CHEMBL190	THEOPHYLLINE	po2 decreased	ADORA2B_94
Neut_Abs_Min_INT	neutrophil count	ADORA2B	CHEMBL1370561	AMINOPHYLLINE	hypoxia	ADORA2B_94
Neut_Abs_Min_INT	neutrophil count	ADORA2B	CHEMBL113	CAFFEINE	wound	ADORA2B_95
Neut_Abs_Min_INT	neutrophil count	ADORA2B	CHEMBL113	CAFFEINE	coagulopathy	ADORA2B_96
Neut_Abs_Min_INT	neutrophil count	ADORA2B	CHEMBL628	PENTOXIFYLLINE	neuritis	ADORA2B_97
Neut_Abs_Min_INT	neutrophil count	ADORA2B	CHEMBL477	ADENOSINE	neurological symptom	ADORA2B_97
Neut_Abs_Min_INT	neutrophil count	ADORA2B	CHEMBL1370561	AMINOPHYLLINE	albuminuria	ADORA2B_98
Neut_Abs_Min_INT	neutrophil count	ADORA2B	CHEMBL1370561	AMINOPHYLLINE	foetal distress syndrome	ADORA2B_99
Neut_Abs_Min_INT	neutrophil count	CSF3R	CHEMBL4594230	LIPEGFILGRASTIM	swelling	CSF3R_0
Neut_Abs_Min_INT	neutrophil count	CSF3R	CHEMBL4594230	LIPEGFILGRASTIM	testicular swelling	CSF3R_0
Neut_Abs_Min_INT	neutrophil count	CSF3R	CHEMBL4594230	LIPEGFILGRASTIM	hypokinesia	CSF3R_1
Neut_Abs_Min_INT	neutrophil count	CSF3R	CHEMBL4594230	LIPEGFILGRASTIM	muscle rigidity	CSF3R_1
Neut_Abs_Min_INT	neutrophil count	CSF3R	CHEMBL2109128	LENOGRASTIM	acute lymphocytic leukaemia recurrent	CSF3R_10
Neut_Abs_Min_INT	neutrophil count	CSF3R	CHEMBL2109128	LENOGRASTIM	b-cell lymphoma recurrent	CSF3R_10
Neut_Abs_Min_INT	neutrophil count	CSF3R	CHEMBL2109128	LENOGRASTIM	uterine enlargement	CSF3R_100
Neut_Abs_Min_INT	neutrophil count	CSF3R	CHEMBL2109128	LENOGRASTIM	periumbilical abscess	CSF3R_101
Neut_Abs_Min_INT	neutrophil count	CSF3R	CHEMBL2109128	LENOGRASTIM	pulmonary congestion	CSF3R_102
Neut_Abs_Min_INT	neutrophil count	CSF3R	CHEMBL1201568	PEGFILGRASTIM	headache	CSF3R_103
Neut_Abs_Min_INT	neutrophil count	CSF3R	CHEMBL4594230	LIPEGFILGRASTIM	cardiac failure	CSF3R_104
Neut_Abs_Min_INT	neutrophil count	CSF3R	CHEMBL2109128	LENOGRASTIM	anaesthesia	CSF3R_105
Neut_Abs_Min_INT	neutrophil count	CSF3R	CHEMBL4594230	LIPEGFILGRASTIM	hyperviscosity syndrome	CSF3R_106
Neut_Abs_Min_INT	neutrophil count	CSF3R	CHEMBL2109128	LENOGRASTIM	gastrointestinal infection	CSF3R_107
Neut_Abs_Min_INT	neutrophil count	CSF3R	CHEMBL1201567	FILGRASTIM	splenomegaly	CSF3R_108
Neut_Abs_Min_INT	neutrophil count	CSF3R	CHEMBL4594230	LIPEGFILGRASTIM	asthma	CSF3R_109
Neut_Abs_Min_INT	neutrophil count	CSF3R	CHEMBL2109128	LENOGRASTIM	pulmonary thrombosis	CSF3R_11
Neut_Abs_Min_INT	neutrophil count	CSF3R	CHEMBL4594230	LIPEGFILGRASTIM	infective thrombosis	CSF3R_11
Neut_Abs_Min_INT	neutrophil count	CSF3R	CHEMBL4594230	LIPEGFILGRASTIM	thrombosis	CSF3R_11
Neut_Abs_Min_INT	neutrophil count	CSF3R	CHEMBL1201568	PEGFILGRASTIM	unintentional medical device removal	CSF3R_110
Neut_Abs_Min_INT	neutrophil count	CSF3R	CHEMBL4594230	LIPEGFILGRASTIM	hot flush	CSF3R_111
Neut_Abs_Min_INT	neutrophil count	CSF3R	CHEMBL2109128	LENOGRASTIM	septum pellucidum agenesis	CSF3R_112
Neut_Abs_Min_INT	neutrophil count	CSF3R	CHEMBL2109128	LENOGRASTIM	drug reaction with eosinophilia and systemic symptoms	CSF3R_113
Neut_Abs_Min_INT	neutrophil count	CSF3R	CHEMBL2109128	LENOGRASTIM	hyperventilation	CSF3R_114
Neut_Abs_Min_INT	neutrophil count	CSF3R	CHEMBL2109128	LENOGRASTIM	psychogenic seizure	CSF3R_115
Neut_Abs_Min_INT	neutrophil count	CSF3R	CHEMBL2109128	LENOGRASTIM	febrile bone marrow aplasia	CSF3R_116
Neut_Abs_Min_INT	neutrophil count	CSF3R	CHEMBL2109128	LENOGRASTIM	interstitial lung disease	CSF3R_117
Neut_Abs_Min_INT	neutrophil count	CSF3R	CHEMBL4594230	LIPEGFILGRASTIM	congenital anomaly	CSF3R_118
Neut_Abs_Min_INT	neutrophil count	CSF3R	CHEMBL2109128	LENOGRASTIM	cholestasis	CSF3R_119
Neut_Abs_Min_INT	neutrophil count	CSF3R	CHEMBL1201568	PEGFILGRASTIM	febrile neutropenia	CSF3R_12
Neut_Abs_Min_INT	neutrophil count	CSF3R	CHEMBL1201567	FILGRASTIM	febrile neutropenia	CSF3R_12
Neut_Abs_Min_INT	neutrophil count	CSF3R	CHEMBL1201567	FILGRASTIM	neutropenia	CSF3R_12
Neut_Abs_Min_INT	neutrophil count	CSF3R	CHEMBL1201567	FILGRASTIM	neutrophil count decreased	CSF3R_12
Neut_Abs_Min_INT	neutrophil count	CSF3R	CHEMBL1201567	FILGRASTIM	neutrophil count increased	CSF3R_12
Neut_Abs_Min_INT	neutrophil count	CSF3R	CHEMBL2109128	LENOGRASTIM	febrile neutropenia	CSF3R_12
Neut_Abs_Min_INT	neutrophil count	CSF3R	CHEMBL2109128	LENOGRASTIM	neutropenia	CSF3R_12
Neut_Abs_Min_INT	neutrophil count	CSF3R	CHEMBL2109128	LENOGRASTIM	neutropenic infection	CSF3R_12
Neut_Abs_Min_INT	neutrophil count	CSF3R	CHEMBL4594230	LIPEGFILGRASTIM	febrile neutropenia	CSF3R_12
Neut_Abs_Min_INT	neutrophil count	CSF3R	CHEMBL4594230	LIPEGFILGRASTIM	neutropenia	CSF3R_12
Neut_Abs_Min_INT	neutrophil count	CSF3R	CHEMBL4594230	LIPEGFILGRASTIM	neutrophil count decreased	CSF3R_12
Neut_Abs_Min_INT	neutrophil count	CSF3R	CHEMBL4594230	LIPEGFILGRASTIM	cognitive disorder	CSF3R_13
Neut_Abs_Min_INT	neutrophil count	CSF3R	CHEMBL4594230	LIPEGFILGRASTIM	emotional disorder	CSF3R_13
Neut_Abs_Min_INT	neutrophil count	CSF3R	CHEMBL1201567	FILGRASTIM	anaemia	CSF3R_14
Neut_Abs_Min_INT	neutrophil count	CSF3R	CHEMBL2109128	LENOGRASTIM	hypochromic anaemia	CSF3R_14
Neut_Abs_Min_INT	neutrophil count	CSF3R	CHEMBL4594230	LIPEGFILGRASTIM	anaemia	CSF3R_14
Neut_Abs_Min_INT	neutrophil count	CSF3R	CHEMBL2109128	LENOGRASTIM	obesity	CSF3R_15
Neut_Abs_Min_INT	neutrophil count	CSF3R	CHEMBL4594230	LIPEGFILGRASTIM	overweight	CSF3R_15
Neut_Abs_Min_INT	neutrophil count	CSF3R	CHEMBL2109128	LENOGRASTIM	sepsis	CSF3R_16
Neut_Abs_Min_INT	neutrophil count	CSF3R	CHEMBL4594230	LIPEGFILGRASTIM	sepsis neonatal	CSF3R_16
Neut_Abs_Min_INT	neutrophil count	CSF3R	CHEMBL4594230	LIPEGFILGRASTIM	systemic infection	CSF3R_16
Neut_Abs_Min_INT	neutrophil count	CSF3R	CHEMBL1201567	FILGRASTIM	mucosal inflammation	CSF3R_17
Neut_Abs_Min_INT	neutrophil count	CSF3R	CHEMBL2109128	LENOGRASTIM	mucosal inflammation	CSF3R_17
Neut_Abs_Min_INT	neutrophil count	CSF3R	CHEMBL2109128	LENOGRASTIM	stomatitis	CSF3R_17
Neut_Abs_Min_INT	neutrophil count	CSF3R	CHEMBL2109128	LENOGRASTIM	neurological decompensation	CSF3R_18
Neut_Abs_Min_INT	neutrophil count	CSF3R	CHEMBL2109128	LENOGRASTIM	neurotoxicity	CSF3R_18
Neut_Abs_Min_INT	neutrophil count	CSF3R	CHEMBL2109128	LENOGRASTIM	cystitis klebsiella	CSF3R_19
Neut_Abs_Min_INT	neutrophil count	CSF3R	CHEMBL2109128	LENOGRASTIM	klebsiella infection	CSF3R_19
Neut_Abs_Min_INT	neutrophil count	CSF3R	CHEMBL4594230	LIPEGFILGRASTIM	klebsiella sepsis	CSF3R_19
Neut_Abs_Min_INT	neutrophil count	CSF3R	CHEMBL2109128	LENOGRASTIM	cytomegalovirus infection	CSF3R_2
Neut_Abs_Min_INT	neutrophil count	CSF3R	CHEMBL2109128	LENOGRASTIM	cytomegalovirus infection reactivation	CSF3R_2
Neut_Abs_Min_INT	neutrophil count	CSF3R	CHEMBL2109128	LENOGRASTIM	cytomegalovirus viraemia	CSF3R_2
Neut_Abs_Min_INT	neutrophil count	CSF3R	CHEMBL2109128	LENOGRASTIM	epstein-barr virus infection reactivation	CSF3R_2
Neut_Abs_Min_INT	neutrophil count	CSF3R	CHEMBL2109128	LENOGRASTIM	herpes simplex reactivation	CSF3R_2
Neut_Abs_Min_INT	neutrophil count	CSF3R	CHEMBL4594230	LIPEGFILGRASTIM	vascular device infection	CSF3R_20
Neut_Abs_Min_INT	neutrophil count	CSF3R	CHEMBL2109128	LENOGRASTIM	candida infection	CSF3R_21
Neut_Abs_Min_INT	neutrophil count	CSF3R	CHEMBL4594230	LIPEGFILGRASTIM	skin candida	CSF3R_21
Neut_Abs_Min_INT	neutrophil count	CSF3R	CHEMBL1201567	FILGRASTIM	platelet count decreased	CSF3R_22
Neut_Abs_Min_INT	neutrophil count	CSF3R	CHEMBL1201567	FILGRASTIM	thrombocytopenia	CSF3R_22
Neut_Abs_Min_INT	neutrophil count	CSF3R	CHEMBL2109128	LENOGRASTIM	thrombocytopenia	CSF3R_22
Neut_Abs_Min_INT	neutrophil count	CSF3R	CHEMBL4594230	LIPEGFILGRASTIM	platelet count decreased	CSF3R_22
Neut_Abs_Min_INT	neutrophil count	CSF3R	CHEMBL4594230	LIPEGFILGRASTIM	platelet count increased	CSF3R_22
Neut_Abs_Min_INT	neutrophil count	CSF3R	CHEMBL4594230	LIPEGFILGRASTIM	thrombocytopenia	CSF3R_22
Neut_Abs_Min_INT	neutrophil count	CSF3R	CHEMBL1201568	PEGFILGRASTIM	bone pain	CSF3R_23
Neut_Abs_Min_INT	neutrophil count	CSF3R	CHEMBL1201567	FILGRASTIM	bone pain	CSF3R_23
Neut_Abs_Min_INT	neutrophil count	CSF3R	CHEMBL2109128	LENOGRASTIM	bone pain	CSF3R_23
Neut_Abs_Min_INT	neutrophil count	CSF3R	CHEMBL2109128	LENOGRASTIM	spinal pain	CSF3R_23
Neut_Abs_Min_INT	neutrophil count	CSF3R	CHEMBL4594230	LIPEGFILGRASTIM	bone pain	CSF3R_23
Neut_Abs_Min_INT	neutrophil count	CSF3R	CHEMBL4594230	LIPEGFILGRASTIM	musculoskeletal pain	CSF3R_23
Neut_Abs_Min_INT	neutrophil count	CSF3R	CHEMBL1201568	PEGFILGRASTIM	device physical property issue	CSF3R_24
Neut_Abs_Min_INT	neutrophil count	CSF3R	CHEMBL1201568	PEGFILGRASTIM	device power source issue	CSF3R_24
Neut_Abs_Min_INT	neutrophil count	CSF3R	CHEMBL2109128	LENOGRASTIM	human herpesvirus 6 infection	CSF3R_25
Neut_Abs_Min_INT	neutrophil count	CSF3R	CHEMBL4594230	LIPEGFILGRASTIM	herpes zoster	CSF3R_25
Neut_Abs_Min_INT	neutrophil count	CSF3R	CHEMBL4594230	LIPEGFILGRASTIM	wolff-parkinson-white syndrome	CSF3R_26
Neut_Abs_Min_INT	neutrophil count	CSF3R	CHEMBL1201568	PEGFILGRASTIM	device use error	CSF3R_27
Neut_Abs_Min_INT	neutrophil count	CSF3R	CHEMBL1201568	PEGFILGRASTIM	wrong technique in product usage process	CSF3R_27
Neut_Abs_Min_INT	neutrophil count	CSF3R	CHEMBL2109128	LENOGRASTIM	lung disorder	CSF3R_28
Neut_Abs_Min_INT	neutrophil count	CSF3R	CHEMBL4594230	LIPEGFILGRASTIM	pneumonitis	CSF3R_28
Neut_Abs_Min_INT	neutrophil count	CSF3R	CHEMBL4594230	LIPEGFILGRASTIM	vaginal infection	CSF3R_29
Neut_Abs_Min_INT	neutrophil count	CSF3R	CHEMBL2109128	LENOGRASTIM	disease progression	CSF3R_3
Neut_Abs_Min_INT	neutrophil count	CSF3R	CHEMBL4594230	LIPEGFILGRASTIM	general physical health deterioration	CSF3R_3
Neut_Abs_Min_INT	neutrophil count	CSF3R	CHEMBL1201568	PEGFILGRASTIM	application site bruise	CSF3R_30
Neut_Abs_Min_INT	neutrophil count	CSF3R	CHEMBL1201568	PEGFILGRASTIM	application site discomfort	CSF3R_30
Neut_Abs_Min_INT	neutrophil count	CSF3R	CHEMBL1201568	PEGFILGRASTIM	application site haemorrhage	CSF3R_30
Neut_Abs_Min_INT	neutrophil count	CSF3R	CHEMBL1201568	PEGFILGRASTIM	application site pain	CSF3R_30
Neut_Abs_Min_INT	neutrophil count	CSF3R	CHEMBL4594230	LIPEGFILGRASTIM	nocturia	CSF3R_31
Neut_Abs_Min_INT	neutrophil count	CSF3R	CHEMBL4594230	LIPEGFILGRASTIM	pulmonary valve stenosis	CSF3R_32
Neut_Abs_Min_INT	neutrophil count	CSF3R	CHEMBL1201568	PEGFILGRASTIM	drug hypersensitivity	CSF3R_33
Neut_Abs_Min_INT	neutrophil count	CSF3R	CHEMBL1201568	PEGFILGRASTIM	drug interaction	CSF3R_33
Neut_Abs_Min_INT	neutrophil count	CSF3R	CHEMBL4594230	LIPEGFILGRASTIM	ligament rupture	CSF3R_34
Neut_Abs_Min_INT	neutrophil count	CSF3R	CHEMBL1201567	FILGRASTIM	pyrexia	CSF3R_35
Neut_Abs_Min_INT	neutrophil count	CSF3R	CHEMBL2109128	LENOGRASTIM	febrile infection	CSF3R_35
Neut_Abs_Min_INT	neutrophil count	CSF3R	CHEMBL2109128	LENOGRASTIM	hyperpyrexia	CSF3R_35
Neut_Abs_Min_INT	neutrophil count	CSF3R	CHEMBL2109128	LENOGRASTIM	pyrexia	CSF3R_35
Neut_Abs_Min_INT	neutrophil count	CSF3R	CHEMBL4594230	LIPEGFILGRASTIM	pyrexia	CSF3R_35
Neut_Abs_Min_INT	neutrophil count	CSF3R	CHEMBL2109128	LENOGRASTIM	dysaesthesia	CSF3R_36
Neut_Abs_Min_INT	neutrophil count	CSF3R	CHEMBL4594230	LIPEGFILGRASTIM	paraesthesia	CSF3R_36
Neut_Abs_Min_INT	neutrophil count	CSF3R	CHEMBL4594230	LIPEGFILGRASTIM	tinnitus	CSF3R_37
Neut_Abs_Min_INT	neutrophil count	CSF3R	CHEMBL2109128	LENOGRASTIM	cardiac septal defect	CSF3R_38
Neut_Abs_Min_INT	neutrophil count	CSF3R	CHEMBL4594230	LIPEGFILGRASTIM	ventricular septal defect	CSF3R_38
Neut_Abs_Min_INT	neutrophil count	CSF3R	CHEMBL4594230	LIPEGFILGRASTIM	atrial septal defect	CSF3R_38
Neut_Abs_Min_INT	neutrophil count	CSF3R	CHEMBL4594230	LIPEGFILGRASTIM	cerebral haemorrhage	CSF3R_39
Neut_Abs_Min_INT	neutrophil count	CSF3R	CHEMBL1201567	FILGRASTIM	immune reconstitution inflammatory syndrome	CSF3R_4
Neut_Abs_Min_INT	neutrophil count	CSF3R	CHEMBL2109128	LENOGRASTIM	acute graft versus host disease	CSF3R_4
Neut_Abs_Min_INT	neutrophil count	CSF3R	CHEMBL2109128	LENOGRASTIM	chronic graft versus host disease	CSF3R_4
Neut_Abs_Min_INT	neutrophil count	CSF3R	CHEMBL2109128	LENOGRASTIM	engraftment syndrome	CSF3R_4
Neut_Abs_Min_INT	neutrophil count	CSF3R	CHEMBL2109128	LENOGRASTIM	graft versus host disease	CSF3R_4
Neut_Abs_Min_INT	neutrophil count	CSF3R	CHEMBL4594230	LIPEGFILGRASTIM	eczema	CSF3R_40
Neut_Abs_Min_INT	neutrophil count	CSF3R	CHEMBL4594230	LIPEGFILGRASTIM	scrotal pain	CSF3R_41
Neut_Abs_Min_INT	neutrophil count	CSF3R	CHEMBL4594230	LIPEGFILGRASTIM	foetal distress syndrome	CSF3R_42
Neut_Abs_Min_INT	neutrophil count	CSF3R	CHEMBL2109128	LENOGRASTIM	abdominal tenderness	CSF3R_43
Neut_Abs_Min_INT	neutrophil count	CSF3R	CHEMBL4594230	LIPEGFILGRASTIM	abdominal pain	CSF3R_43
Neut_Abs_Min_INT	neutrophil count	CSF3R	CHEMBL4594230	LIPEGFILGRASTIM	cafe au lait spots	CSF3R_44
Neut_Abs_Min_INT	neutrophil count	CSF3R	CHEMBL2109128	LENOGRASTIM	bone marrow failure	CSF3R_45
Neut_Abs_Min_INT	neutrophil count	CSF3R	CHEMBL2109128	LENOGRASTIM	myelosuppression	CSF3R_45
Neut_Abs_Min_INT	neutrophil count	CSF3R	CHEMBL4594230	LIPEGFILGRASTIM	thrombin time shortened	CSF3R_46
Neut_Abs_Min_INT	neutrophil count	CSF3R	CHEMBL1201567	FILGRASTIM	disease recurrence	CSF3R_47
Neut_Abs_Min_INT	neutrophil count	CSF3R	CHEMBL2109128	LENOGRASTIM	neoplasm recurrence	CSF3R_47
Neut_Abs_Min_INT	neutrophil count	CSF3R	CHEMBL4594230	LIPEGFILGRASTIM	testicular germ cell cancer metastatic	CSF3R_48
Neut_Abs_Min_INT	neutrophil count	CSF3R	CHEMBL4594230	LIPEGFILGRASTIM	polyneuropathy	CSF3R_49
Neut_Abs_Min_INT	neutrophil count	CSF3R	CHEMBL1201567	FILGRASTIM	leukopenia	CSF3R_5
Neut_Abs_Min_INT	neutrophil count	CSF3R	CHEMBL1201567	FILGRASTIM	pancytopenia	CSF3R_5
Neut_Abs_Min_INT	neutrophil count	CSF3R	CHEMBL1201567	FILGRASTIM	white blood cell count abnormal	CSF3R_5
Neut_Abs_Min_INT	neutrophil count	CSF3R	CHEMBL1201567	FILGRASTIM	white blood cell count decreased	CSF3R_5
Neut_Abs_Min_INT	neutrophil count	CSF3R	CHEMBL1201567	FILGRASTIM	white blood cell count increased	CSF3R_5
Neut_Abs_Min_INT	neutrophil count	CSF3R	CHEMBL2109128	LENOGRASTIM	pancytopenia	CSF3R_5
Neut_Abs_Min_INT	neutrophil count	CSF3R	CHEMBL4594230	LIPEGFILGRASTIM	leukocytosis	CSF3R_5
Neut_Abs_Min_INT	neutrophil count	CSF3R	CHEMBL4594230	LIPEGFILGRASTIM	leukopenia	CSF3R_5
Neut_Abs_Min_INT	neutrophil count	CSF3R	CHEMBL4594230	LIPEGFILGRASTIM	lymphocyte count decreased	CSF3R_5
Neut_Abs_Min_INT	neutrophil count	CSF3R	CHEMBL4594230	LIPEGFILGRASTIM	lymphopenia	CSF3R_5
Neut_Abs_Min_INT	neutrophil count	CSF3R	CHEMBL4594230	LIPEGFILGRASTIM	kidney duplex	CSF3R_50
Neut_Abs_Min_INT	neutrophil count	CSF3R	CHEMBL1201567	FILGRASTIM	splenic rupture	CSF3R_51
Neut_Abs_Min_INT	neutrophil count	CSF3R	CHEMBL4594230	LIPEGFILGRASTIM	splenic haemorrhage	CSF3R_51
Neut_Abs_Min_INT	neutrophil count	CSF3R	CHEMBL4594230	LIPEGFILGRASTIM	splenic rupture	CSF3R_51
Neut_Abs_Min_INT	neutrophil count	CSF3R	CHEMBL4594230	LIPEGFILGRASTIM	seminoma	CSF3R_52
Neut_Abs_Min_INT	neutrophil count	CSF3R	CHEMBL2109128	LENOGRASTIM	inguinal hernia	CSF3R_53
Neut_Abs_Min_INT	neutrophil count	CSF3R	CHEMBL4594230	LIPEGFILGRASTIM	inguinal hernia	CSF3R_53
Neut_Abs_Min_INT	neutrophil count	CSF3R	CHEMBL4594230	LIPEGFILGRASTIM	vasculitis	CSF3R_54
Neut_Abs_Min_INT	neutrophil count	CSF3R	CHEMBL1201567	FILGRASTIM	acute myeloid leukaemia	CSF3R_55
Neut_Abs_Min_INT	neutrophil count	CSF3R	CHEMBL2109128	LENOGRASTIM	acute promyelocytic leukaemia	CSF3R_55
Neut_Abs_Min_INT	neutrophil count	CSF3R	CHEMBL4594230	LIPEGFILGRASTIM	ear malformation	CSF3R_56
Neut_Abs_Min_INT	neutrophil count	CSF3R	CHEMBL4594230	LIPEGFILGRASTIM	ileus	CSF3R_57
Neut_Abs_Min_INT	neutrophil count	CSF3R	CHEMBL4594230	LIPEGFILGRASTIM	large intestinal obstruction	CSF3R_57
Neut_Abs_Min_INT	neutrophil count	CSF3R	CHEMBL4594230	LIPEGFILGRASTIM	hyperbilirubinaemia	CSF3R_58
Neut_Abs_Min_INT	neutrophil count	CSF3R	CHEMBL4594230	LIPEGFILGRASTIM	breast cancer	CSF3R_59
Neut_Abs_Min_INT	neutrophil count	CSF3R	CHEMBL4594230	LIPEGFILGRASTIM	motor developmental delay	CSF3R_6
Neut_Abs_Min_INT	neutrophil count	CSF3R	CHEMBL4594230	LIPEGFILGRASTIM	speech disorder developmental	CSF3R_6
Neut_Abs_Min_INT	neutrophil count	CSF3R	CHEMBL4594230	LIPEGFILGRASTIM	pyelocaliectasis	CSF3R_60
Neut_Abs_Min_INT	neutrophil count	CSF3R	CHEMBL2109128	LENOGRASTIM	type 2 diabetes mellitus	CSF3R_61
Neut_Abs_Min_INT	neutrophil count	CSF3R	CHEMBL2109128	LENOGRASTIM	basal ganglion degeneration	CSF3R_62
Neut_Abs_Min_INT	neutrophil count	CSF3R	CHEMBL4594230	LIPEGFILGRASTIM	dacryostenosis acquired	CSF3R_63
Neut_Abs_Min_INT	neutrophil count	CSF3R	CHEMBL4594230	LIPEGFILGRASTIM	cryptorchism	CSF3R_64
Neut_Abs_Min_INT	neutrophil count	CSF3R	CHEMBL4594230	LIPEGFILGRASTIM	panic attack	CSF3R_65
Neut_Abs_Min_INT	neutrophil count	CSF3R	CHEMBL4594230	LIPEGFILGRASTIM	decreased appetite	CSF3R_66
Neut_Abs_Min_INT	neutrophil count	CSF3R	CHEMBL4594230	LIPEGFILGRASTIM	jejunal stenosis	CSF3R_67
Neut_Abs_Min_INT	neutrophil count	CSF3R	CHEMBL2109128	LENOGRASTIM	monoplegia	CSF3R_68
Neut_Abs_Min_INT	neutrophil count	CSF3R	CHEMBL2109128	LENOGRASTIM	adenovirus infection	CSF3R_69
Neut_Abs_Min_INT	neutrophil count	CSF3R	CHEMBL2109128	LENOGRASTIM	tissue infiltration	CSF3R_7
Neut_Abs_Min_INT	neutrophil count	CSF3R	CHEMBL4594230	LIPEGFILGRASTIM	localised infection	CSF3R_7
Neut_Abs_Min_INT	neutrophil count	CSF3R	CHEMBL2109128	LENOGRASTIM	rash maculo-papular	CSF3R_70
Neut_Abs_Min_INT	neutrophil count	CSF3R	CHEMBL4594230	LIPEGFILGRASTIM	rectal polyp	CSF3R_71
Neut_Abs_Min_INT	neutrophil count	CSF3R	CHEMBL1201567	FILGRASTIM	heart rate abnormal	CSF3R_72
Neut_Abs_Min_INT	neutrophil count	CSF3R	CHEMBL4594230	LIPEGFILGRASTIM	posture abnormal	CSF3R_73
Neut_Abs_Min_INT	neutrophil count	CSF3R	CHEMBL2109128	LENOGRASTIM	palmar-plantar erythrodysaesthesia syndrome	CSF3R_74
Neut_Abs_Min_INT	neutrophil count	CSF3R	CHEMBL4594230	LIPEGFILGRASTIM	post-traumatic pain	CSF3R_75
Neut_Abs_Min_INT	neutrophil count	CSF3R	CHEMBL4594230	LIPEGFILGRASTIM	odynophagia	CSF3R_76
Neut_Abs_Min_INT	neutrophil count	CSF3R	CHEMBL4594230	LIPEGFILGRASTIM	epistaxis	CSF3R_77
Neut_Abs_Min_INT	neutrophil count	CSF3R	CHEMBL2109128	LENOGRASTIM	hodgkin's disease	CSF3R_78
Neut_Abs_Min_INT	neutrophil count	CSF3R	CHEMBL2109128	LENOGRASTIM	intervertebral disc disorder	CSF3R_79
Neut_Abs_Min_INT	neutrophil count	CSF3R	CHEMBL2109128	LENOGRASTIM	foetal growth restriction	CSF3R_8
Neut_Abs_Min_INT	neutrophil count	CSF3R	CHEMBL2109128	LENOGRASTIM	low birth weight baby	CSF3R_8
Neut_Abs_Min_INT	neutrophil count	CSF3R	CHEMBL4594230	LIPEGFILGRASTIM	low birth weight baby	CSF3R_8
Neut_Abs_Min_INT	neutrophil count	CSF3R	CHEMBL4594230	LIPEGFILGRASTIM	premature baby	CSF3R_8
Neut_Abs_Min_INT	neutrophil count	CSF3R	CHEMBL4594230	LIPEGFILGRASTIM	small for dates baby	CSF3R_8
Neut_Abs_Min_INT	neutrophil count	CSF3R	CHEMBL2109128	LENOGRASTIM	cystitis haemorrhagic	CSF3R_80
Neut_Abs_Min_INT	neutrophil count	CSF3R	CHEMBL2109128	LENOGRASTIM	vitamin b12 increased	CSF3R_81
Neut_Abs_Min_INT	neutrophil count	CSF3R	CHEMBL2109128	LENOGRASTIM	hypertriglyceridaemia	CSF3R_82
Neut_Abs_Min_INT	neutrophil count	CSF3R	CHEMBL4594230	LIPEGFILGRASTIM	hypomagnesaemia	CSF3R_83
Neut_Abs_Min_INT	neutrophil count	CSF3R	CHEMBL4594230	LIPEGFILGRASTIM	nail toxicity	CSF3R_84
Neut_Abs_Min_INT	neutrophil count	CSF3R	CHEMBL1201568	PEGFILGRASTIM	occupational exposure to product	CSF3R_85
Neut_Abs_Min_INT	neutrophil count	CSF3R	CHEMBL2109128	LENOGRASTIM	renal cyst	CSF3R_86
Neut_Abs_Min_INT	neutrophil count	CSF3R	CHEMBL2109128	LENOGRASTIM	myeloblast percentage increased	CSF3R_87
Neut_Abs_Min_INT	neutrophil count	CSF3R	CHEMBL2109128	LENOGRASTIM	red blood cell sedimentation rate increased	CSF3R_88
Neut_Abs_Min_INT	neutrophil count	CSF3R	CHEMBL1201567	FILGRASTIM	staphylococcal bacteraemia	CSF3R_89
Neut_Abs_Min_INT	neutrophil count	CSF3R	CHEMBL4594230	LIPEGFILGRASTIM	haemangioma	CSF3R_9
Neut_Abs_Min_INT	neutrophil count	CSF3R	CHEMBL4594230	LIPEGFILGRASTIM	haematoma	CSF3R_9
Neut_Abs_Min_INT	neutrophil count	CSF3R	CHEMBL1201568	PEGFILGRASTIM	device adhesion issue	CSF3R_90
Neut_Abs_Min_INT	neutrophil count	CSF3R	CHEMBL4594230	LIPEGFILGRASTIM	anal fissure	CSF3R_91
Neut_Abs_Min_INT	neutrophil count	CSF3R	CHEMBL4594230	LIPEGFILGRASTIM	anal stenosis	CSF3R_91
Neut_Abs_Min_INT	neutrophil count	CSF3R	CHEMBL4594230	LIPEGFILGRASTIM	alopecia	CSF3R_92
Neut_Abs_Min_INT	neutrophil count	CSF3R	CHEMBL1201568	PEGFILGRASTIM	device electrical finding	CSF3R_93
Neut_Abs_Min_INT	neutrophil count	CSF3R	CHEMBL4594230	LIPEGFILGRASTIM	phimosis	CSF3R_94
Neut_Abs_Min_INT	neutrophil count	CSF3R	CHEMBL4594230	LIPEGFILGRASTIM	developmental hip dysplasia	CSF3R_95
Neut_Abs_Min_INT	neutrophil count	CSF3R	CHEMBL4594230	LIPEGFILGRASTIM	diarrhoea	CSF3R_96
Neut_Abs_Min_INT	neutrophil count	CSF3R	CHEMBL2109128	LENOGRASTIM	haematotoxicity	CSF3R_97
Neut_Abs_Min_INT	neutrophil count	CSF3R	CHEMBL2109128	LENOGRASTIM	serum sickness	CSF3R_98
Neut_Abs_Min_INT	neutrophil count	CSF3R	CHEMBL1201567	FILGRASTIM	computerised tomogram thorax abnormal	CSF3R_99
Neut_Abs_Min_INT	neutrophil count	ERBB2	CHEMBL3989868	TUCATINIB	pain in extremity	ERBB2_0
Neut_Abs_Min_INT	neutrophil count	ERBB2	CHEMBL3989868	TUCATINIB	tenderness	ERBB2_0
Neut_Abs_Min_INT	neutrophil count	ERBB2	CHEMBL4297844	TRASTUZUMAB DERUXTECAN	arthralgia	ERBB2_0
Neut_Abs_Min_INT	neutrophil count	ERBB2	CHEMBL4297844	TRASTUZUMAB DERUXTECAN	pain	ERBB2_0
Neut_Abs_Min_INT	neutrophil count	ERBB2	CHEMBL180022	NERATINIB	dizziness	ERBB2_1
Neut_Abs_Min_INT	neutrophil count	ERBB2	CHEMBL180022	NERATINIB	nausea	ERBB2_1
Neut_Abs_Min_INT	neutrophil count	ERBB2	CHEMBL180022	NERATINIB	vomiting	ERBB2_1
Neut_Abs_Min_INT	neutrophil count	ERBB2	CHEMBL1201179	LAPATINIB DITOSYLATE	nausea	ERBB2_1
Neut_Abs_Min_INT	neutrophil count	ERBB2	CHEMBL1201179	LAPATINIB DITOSYLATE	vomiting	ERBB2_1
Neut_Abs_Min_INT	neutrophil count	ERBB2	CHEMBL1743082	TRASTUZUMAB EMTANSINE	nausea	ERBB2_1
Neut_Abs_Min_INT	neutrophil count	ERBB2	CHEMBL2007641	PERTUZUMAB	nausea	ERBB2_1
Neut_Abs_Min_INT	neutrophil count	ERBB2	CHEMBL2105712	AFATINIB DIMALEATE	vomiting	ERBB2_1
Neut_Abs_Min_INT	neutrophil count	ERBB2	CHEMBL3989868	TUCATINIB	dizziness	ERBB2_1
Neut_Abs_Min_INT	neutrophil count	ERBB2	CHEMBL3989868	TUCATINIB	nausea	ERBB2_1
Neut_Abs_Min_INT	neutrophil count	ERBB2	CHEMBL3989868	TUCATINIB	vomiting	ERBB2_1
Neut_Abs_Min_INT	neutrophil count	ERBB2	CHEMBL3989921	NERATINIB MALEATE	dizziness	ERBB2_1
Neut_Abs_Min_INT	neutrophil count	ERBB2	CHEMBL3989921	NERATINIB MALEATE	nausea	ERBB2_1
Neut_Abs_Min_INT	neutrophil count	ERBB2	CHEMBL3989921	NERATINIB MALEATE	vomiting	ERBB2_1
Neut_Abs_Min_INT	neutrophil count	ERBB2	CHEMBL4297844	TRASTUZUMAB DERUXTECAN	nausea	ERBB2_1
Neut_Abs_Min_INT	neutrophil count	ERBB2	CHEMBL4297844	TRASTUZUMAB DERUXTECAN	vomiting	ERBB2_1
Neut_Abs_Min_INT	neutrophil count	ERBB2	CHEMBL3989868	TUCATINIB	skin discolouration	ERBB2_10
Neut_Abs_Min_INT	neutrophil count	ERBB2	CHEMBL3989868	TUCATINIB	skin hyperpigmentation	ERBB2_10
Neut_Abs_Min_INT	neutrophil count	ERBB2	CHEMBL180022	NERATINIB	flatulence	ERBB2_100
Neut_Abs_Min_INT	neutrophil count	ERBB2	CHEMBL3989868	TUCATINIB	flatulence	ERBB2_100
Neut_Abs_Min_INT	neutrophil count	ERBB2	CHEMBL3989921	NERATINIB MALEATE	flatulence	ERBB2_100
Neut_Abs_Min_INT	neutrophil count	ERBB2	CHEMBL24828	VANDETANIB	flatulence	ERBB2_100
Neut_Abs_Min_INT	neutrophil count	ERBB2	CHEMBL3989868	TUCATINIB	herpangina	ERBB2_101
Neut_Abs_Min_INT	neutrophil count	ERBB2	CHEMBL1743082	TRASTUZUMAB EMTANSINE	blood creatinine decreased	ERBB2_102
Neut_Abs_Min_INT	neutrophil count	ERBB2	CHEMBL24828	VANDETANIB	blood creatinine increased	ERBB2_102
Neut_Abs_Min_INT	neutrophil count	ERBB2	CHEMBL3989868	TUCATINIB	skin exfoliation	ERBB2_103
Neut_Abs_Min_INT	neutrophil count	ERBB2	CHEMBL1201585	TRASTUZUMAB	cardiotoxicity	ERBB2_104
Neut_Abs_Min_INT	neutrophil count	ERBB2	CHEMBL1743082	TRASTUZUMAB EMTANSINE	cardiotoxicity	ERBB2_104
Neut_Abs_Min_INT	neutrophil count	ERBB2	CHEMBL2007641	PERTUZUMAB	cardiotoxicity	ERBB2_104
Neut_Abs_Min_INT	neutrophil count	ERBB2	CHEMBL1743082	TRASTUZUMAB EMTANSINE	nodular regenerative hyperplasia	ERBB2_105
Neut_Abs_Min_INT	neutrophil count	ERBB2	CHEMBL1743082	TRASTUZUMAB EMTANSINE	eosinophil percentage increased	ERBB2_106
Neut_Abs_Min_INT	neutrophil count	ERBB2	CHEMBL1743082	TRASTUZUMAB EMTANSINE	epistaxis	ERBB2_107
Neut_Abs_Min_INT	neutrophil count	ERBB2	CHEMBL2007641	PERTUZUMAB	epistaxis	ERBB2_107
Neut_Abs_Min_INT	neutrophil count	ERBB2	CHEMBL2105712	AFATINIB DIMALEATE	therapy partial responder	ERBB2_108
Neut_Abs_Min_INT	neutrophil count	ERBB2	CHEMBL1201179	LAPATINIB DITOSYLATE	nail disorder	ERBB2_109
Neut_Abs_Min_INT	neutrophil count	ERBB2	CHEMBL2105712	AFATINIB DIMALEATE	nail disorder	ERBB2_109
Neut_Abs_Min_INT	neutrophil count	ERBB2	CHEMBL3989868	TUCATINIB	nail disorder	ERBB2_109
Neut_Abs_Min_INT	neutrophil count	ERBB2	CHEMBL24828	VANDETANIB	blood cholesterol increased	ERBB2_11
Neut_Abs_Min_INT	neutrophil count	ERBB2	CHEMBL24828	VANDETANIB	blood triglycerides increased	ERBB2_11
Neut_Abs_Min_INT	neutrophil count	ERBB2	CHEMBL24828	VANDETANIB	detachment of retinal pigment epithelium	ERBB2_110
Neut_Abs_Min_INT	neutrophil count	ERBB2	CHEMBL180022	NERATINIB	skin fissures	ERBB2_111
Neut_Abs_Min_INT	neutrophil count	ERBB2	CHEMBL1201179	LAPATINIB DITOSYLATE	skin fissures	ERBB2_111
Neut_Abs_Min_INT	neutrophil count	ERBB2	CHEMBL2105712	AFATINIB DIMALEATE	skin fissures	ERBB2_111
Neut_Abs_Min_INT	neutrophil count	ERBB2	CHEMBL3989868	TUCATINIB	skin fissures	ERBB2_111
Neut_Abs_Min_INT	neutrophil count	ERBB2	CHEMBL3989921	NERATINIB MALEATE	skin fissures	ERBB2_111
Neut_Abs_Min_INT	neutrophil count	ERBB2	CHEMBL180022	NERATINIB	tumour pain	ERBB2_112
Neut_Abs_Min_INT	neutrophil count	ERBB2	CHEMBL3989921	NERATINIB MALEATE	tumour pain	ERBB2_112
Neut_Abs_Min_INT	neutrophil count	ERBB2	CHEMBL1201179	LAPATINIB DITOSYLATE	breast cancer	ERBB2_113
Neut_Abs_Min_INT	neutrophil count	ERBB2	CHEMBL180022	NERATINIB	muscle spasms	ERBB2_114
Neut_Abs_Min_INT	neutrophil count	ERBB2	CHEMBL3989868	TUCATINIB	muscle spasms	ERBB2_114
Neut_Abs_Min_INT	neutrophil count	ERBB2	CHEMBL3989921	NERATINIB MALEATE	muscle spasms	ERBB2_114
Neut_Abs_Min_INT	neutrophil count	ERBB2	CHEMBL2007641	PERTUZUMAB	interstitial lung disease	ERBB2_115
Neut_Abs_Min_INT	neutrophil count	ERBB2	CHEMBL4297844	TRASTUZUMAB DERUXTECAN	interstitial lung disease	ERBB2_115
Neut_Abs_Min_INT	neutrophil count	ERBB2	CHEMBL24828	VANDETANIB	thyroid cancer	ERBB2_116
Neut_Abs_Min_INT	neutrophil count	ERBB2	CHEMBL1743082	TRASTUZUMAB EMTANSINE	blood alkaline phosphatase increased	ERBB2_117
Neut_Abs_Min_INT	neutrophil count	ERBB2	CHEMBL180022	NERATINIB	aphonia	ERBB2_118
Neut_Abs_Min_INT	neutrophil count	ERBB2	CHEMBL3989921	NERATINIB MALEATE	aphonia	ERBB2_118
Neut_Abs_Min_INT	neutrophil count	ERBB2	CHEMBL3989868	TUCATINIB	brain neoplasm	ERBB2_119
Neut_Abs_Min_INT	neutrophil count	ERBB2	CHEMBL180022	NERATINIB	acne	ERBB2_12
Neut_Abs_Min_INT	neutrophil count	ERBB2	CHEMBL2105712	AFATINIB DIMALEATE	acne	ERBB2_12
Neut_Abs_Min_INT	neutrophil count	ERBB2	CHEMBL2105712	AFATINIB DIMALEATE	dermatitis acneiform	ERBB2_12
Neut_Abs_Min_INT	neutrophil count	ERBB2	CHEMBL3989921	NERATINIB MALEATE	acne	ERBB2_12
Neut_Abs_Min_INT	neutrophil count	ERBB2	CHEMBL24828	VANDETANIB	acne	ERBB2_12
Neut_Abs_Min_INT	neutrophil count	ERBB2	CHEMBL24828	VANDETANIB	dermatitis acneiform	ERBB2_12
Neut_Abs_Min_INT	neutrophil count	ERBB2	CHEMBL24828	VANDETANIB	folliculitis	ERBB2_12
Neut_Abs_Min_INT	neutrophil count	ERBB2	CHEMBL180022	NERATINIB	breast cancer metastatic	ERBB2_120
Neut_Abs_Min_INT	neutrophil count	ERBB2	CHEMBL1201179	LAPATINIB DITOSYLATE	breast cancer metastatic	ERBB2_120
Neut_Abs_Min_INT	neutrophil count	ERBB2	CHEMBL1743082	TRASTUZUMAB EMTANSINE	breast cancer metastatic	ERBB2_120
Neut_Abs_Min_INT	neutrophil count	ERBB2	CHEMBL3989921	NERATINIB MALEATE	breast cancer metastatic	ERBB2_120
Neut_Abs_Min_INT	neutrophil count	ERBB2	CHEMBL1201179	LAPATINIB DITOSYLATE	pyrexia	ERBB2_13
Neut_Abs_Min_INT	neutrophil count	ERBB2	CHEMBL1201585	TRASTUZUMAB	chills	ERBB2_13
Neut_Abs_Min_INT	neutrophil count	ERBB2	CHEMBL1743082	TRASTUZUMAB EMTANSINE	body temperature decreased	ERBB2_13
Neut_Abs_Min_INT	neutrophil count	ERBB2	CHEMBL2007641	PERTUZUMAB	chills	ERBB2_13
Neut_Abs_Min_INT	neutrophil count	ERBB2	CHEMBL2007641	PERTUZUMAB	pyrexia	ERBB2_13
Neut_Abs_Min_INT	neutrophil count	ERBB2	CHEMBL1743082	TRASTUZUMAB EMTANSINE	radiation necrosis	ERBB2_14
Neut_Abs_Min_INT	neutrophil count	ERBB2	CHEMBL3989868	TUCATINIB	radiotherapy	ERBB2_14
Neut_Abs_Min_INT	neutrophil count	ERBB2	CHEMBL1201179	LAPATINIB DITOSYLATE	hepatotoxicity	ERBB2_15
Neut_Abs_Min_INT	neutrophil count	ERBB2	CHEMBL1743082	TRASTUZUMAB EMTANSINE	hepatotoxicity	ERBB2_15
Neut_Abs_Min_INT	neutrophil count	ERBB2	CHEMBL3989868	TUCATINIB	hepatic cytolysis	ERBB2_15
Neut_Abs_Min_INT	neutrophil count	ERBB2	CHEMBL3989868	TUCATINIB	hepatotoxicity	ERBB2_15
Neut_Abs_Min_INT	neutrophil count	ERBB2	CHEMBL180022	NERATINIB	onychoclasis	ERBB2_16
Neut_Abs_Min_INT	neutrophil count	ERBB2	CHEMBL1201179	LAPATINIB DITOSYLATE	paronychia	ERBB2_16
Neut_Abs_Min_INT	neutrophil count	ERBB2	CHEMBL2105712	AFATINIB DIMALEATE	paronychia	ERBB2_16
Neut_Abs_Min_INT	neutrophil count	ERBB2	CHEMBL2105719	DACOMITINIB	paronychia	ERBB2_16
Neut_Abs_Min_INT	neutrophil count	ERBB2	CHEMBL2110732	DACOMITINIB ANHYDROUS	paronychia	ERBB2_16
Neut_Abs_Min_INT	neutrophil count	ERBB2	CHEMBL3989921	NERATINIB MALEATE	onychoclasis	ERBB2_16
Neut_Abs_Min_INT	neutrophil count	ERBB2	CHEMBL1743082	TRASTUZUMAB EMTANSINE	pleural effusion	ERBB2_17
Neut_Abs_Min_INT	neutrophil count	ERBB2	CHEMBL2007641	PERTUZUMAB	pleural effusion	ERBB2_17
Neut_Abs_Min_INT	neutrophil count	ERBB2	CHEMBL2105712	AFATINIB DIMALEATE	pleural effusion	ERBB2_17
Neut_Abs_Min_INT	neutrophil count	ERBB2	CHEMBL2105719	DACOMITINIB	effusion	ERBB2_17
Neut_Abs_Min_INT	neutrophil count	ERBB2	CHEMBL2110732	DACOMITINIB ANHYDROUS	effusion	ERBB2_17
Neut_Abs_Min_INT	neutrophil count	ERBB2	CHEMBL4297844	TRASTUZUMAB DERUXTECAN	ascites	ERBB2_17
Neut_Abs_Min_INT	neutrophil count	ERBB2	CHEMBL2007641	PERTUZUMAB	lymphoedema	ERBB2_18
Neut_Abs_Min_INT	neutrophil count	ERBB2	CHEMBL2105719	DACOMITINIB	lymphangiosis carcinomatosa	ERBB2_18
Neut_Abs_Min_INT	neutrophil count	ERBB2	CHEMBL2110732	DACOMITINIB ANHYDROUS	lymphangiosis carcinomatosa	ERBB2_18
Neut_Abs_Min_INT	neutrophil count	ERBB2	CHEMBL24828	VANDETANIB	photosensitivity reaction	ERBB2_19
Neut_Abs_Min_INT	neutrophil count	ERBB2	CHEMBL1201179	LAPATINIB DITOSYLATE	febrile neutropenia	ERBB2_2
Neut_Abs_Min_INT	neutrophil count	ERBB2	CHEMBL1201179	LAPATINIB DITOSYLATE	neutropenia	ERBB2_2
Neut_Abs_Min_INT	neutrophil count	ERBB2	CHEMBL1201585	TRASTUZUMAB	bone marrow failure	ERBB2_2
Neut_Abs_Min_INT	neutrophil count	ERBB2	CHEMBL1201585	TRASTUZUMAB	febrile neutropenia	ERBB2_2
Neut_Abs_Min_INT	neutrophil count	ERBB2	CHEMBL1201585	TRASTUZUMAB	myelosuppression	ERBB2_2
Neut_Abs_Min_INT	neutrophil count	ERBB2	CHEMBL1201585	TRASTUZUMAB	neutropenia	ERBB2_2
Neut_Abs_Min_INT	neutrophil count	ERBB2	CHEMBL2007641	PERTUZUMAB	febrile neutropenia	ERBB2_2
Neut_Abs_Min_INT	neutrophil count	ERBB2	CHEMBL2007641	PERTUZUMAB	myelosuppression	ERBB2_2
Neut_Abs_Min_INT	neutrophil count	ERBB2	CHEMBL2007641	PERTUZUMAB	neutropenia	ERBB2_2
Neut_Abs_Min_INT	neutrophil count	ERBB2	CHEMBL2007641	PERTUZUMAB	neutropenic sepsis	ERBB2_2
Neut_Abs_Min_INT	neutrophil count	ERBB2	CHEMBL4297844	TRASTUZUMAB DERUXTECAN	myelosuppression	ERBB2_2
Neut_Abs_Min_INT	neutrophil count	ERBB2	CHEMBL4297844	TRASTUZUMAB DERUXTECAN	neutrophil count decreased	ERBB2_2
Neut_Abs_Min_INT	neutrophil count	ERBB2	CHEMBL24828	VANDETANIB	neutrophil count decreased	ERBB2_2
Neut_Abs_Min_INT	neutrophil count	ERBB2	CHEMBL24828	VANDETANIB	pancytopenia	ERBB2_2
Neut_Abs_Min_INT	neutrophil count	ERBB2	CHEMBL3989868	TUCATINIB	hypersomnia	ERBB2_20
Neut_Abs_Min_INT	neutrophil count	ERBB2	CHEMBL24828	VANDETANIB	insomnia	ERBB2_20
Neut_Abs_Min_INT	neutrophil count	ERBB2	CHEMBL180022	NERATINIB	decreased appetite	ERBB2_21
Neut_Abs_Min_INT	neutrophil count	ERBB2	CHEMBL180022	NERATINIB	dehydration	ERBB2_21
Neut_Abs_Min_INT	neutrophil count	ERBB2	CHEMBL180022	NERATINIB	weight decreased	ERBB2_21
Neut_Abs_Min_INT	neutrophil count	ERBB2	CHEMBL1201179	LAPATINIB DITOSYLATE	dehydration	ERBB2_21
Neut_Abs_Min_INT	neutrophil count	ERBB2	CHEMBL2007641	PERTUZUMAB	decreased appetite	ERBB2_21
Neut_Abs_Min_INT	neutrophil count	ERBB2	CHEMBL2007641	PERTUZUMAB	dehydration	ERBB2_21
Neut_Abs_Min_INT	neutrophil count	ERBB2	CHEMBL2105712	AFATINIB DIMALEATE	decreased appetite	ERBB2_21
Neut_Abs_Min_INT	neutrophil count	ERBB2	CHEMBL2105712	AFATINIB DIMALEATE	dehydration	ERBB2_21
Neut_Abs_Min_INT	neutrophil count	ERBB2	CHEMBL2105719	DACOMITINIB	dehydration	ERBB2_21
Neut_Abs_Min_INT	neutrophil count	ERBB2	CHEMBL2110732	DACOMITINIB ANHYDROUS	dehydration	ERBB2_21
Neut_Abs_Min_INT	neutrophil count	ERBB2	CHEMBL3989868	TUCATINIB	decreased appetite	ERBB2_21
Neut_Abs_Min_INT	neutrophil count	ERBB2	CHEMBL3989868	TUCATINIB	dehydration	ERBB2_21
Neut_Abs_Min_INT	neutrophil count	ERBB2	CHEMBL3989868	TUCATINIB	weight decreased	ERBB2_21
Neut_Abs_Min_INT	neutrophil count	ERBB2	CHEMBL3989921	NERATINIB MALEATE	decreased appetite	ERBB2_21
Neut_Abs_Min_INT	neutrophil count	ERBB2	CHEMBL3989921	NERATINIB MALEATE	dehydration	ERBB2_21
Neut_Abs_Min_INT	neutrophil count	ERBB2	CHEMBL3989921	NERATINIB MALEATE	weight decreased	ERBB2_21
Neut_Abs_Min_INT	neutrophil count	ERBB2	CHEMBL4297844	TRASTUZUMAB DERUXTECAN	decreased appetite	ERBB2_21
Neut_Abs_Min_INT	neutrophil count	ERBB2	CHEMBL180022	NERATINIB	fatigue	ERBB2_22
Neut_Abs_Min_INT	neutrophil count	ERBB2	CHEMBL1743082	TRASTUZUMAB EMTANSINE	asthenopia	ERBB2_22
Neut_Abs_Min_INT	neutrophil count	ERBB2	CHEMBL2007641	PERTUZUMAB	fatigue	ERBB2_22
Neut_Abs_Min_INT	neutrophil count	ERBB2	CHEMBL3989868	TUCATINIB	fatigue	ERBB2_22
Neut_Abs_Min_INT	neutrophil count	ERBB2	CHEMBL3989868	TUCATINIB	asthenia	ERBB2_22
Neut_Abs_Min_INT	neutrophil count	ERBB2	CHEMBL3989921	NERATINIB MALEATE	fatigue	ERBB2_22
Neut_Abs_Min_INT	neutrophil count	ERBB2	CHEMBL4297844	TRASTUZUMAB DERUXTECAN	fatigue	ERBB2_22
Neut_Abs_Min_INT	neutrophil count	ERBB2	CHEMBL1743082	TRASTUZUMAB EMTANSINE	platelet count decreased	ERBB2_23
Neut_Abs_Min_INT	neutrophil count	ERBB2	CHEMBL1743082	TRASTUZUMAB EMTANSINE	thrombocytopenia	ERBB2_23
Neut_Abs_Min_INT	neutrophil count	ERBB2	CHEMBL180022	NERATINIB	stomatitis	ERBB2_24
Neut_Abs_Min_INT	neutrophil count	ERBB2	CHEMBL1201179	LAPATINIB DITOSYLATE	stomatitis	ERBB2_24
Neut_Abs_Min_INT	neutrophil count	ERBB2	CHEMBL1743082	TRASTUZUMAB EMTANSINE	stomatitis	ERBB2_24
Neut_Abs_Min_INT	neutrophil count	ERBB2	CHEMBL2007641	PERTUZUMAB	stomatitis	ERBB2_24
Neut_Abs_Min_INT	neutrophil count	ERBB2	CHEMBL2105712	AFATINIB DIMALEATE	oral pain	ERBB2_24
Neut_Abs_Min_INT	neutrophil count	ERBB2	CHEMBL2105712	AFATINIB DIMALEATE	stomatitis	ERBB2_24
Neut_Abs_Min_INT	neutrophil count	ERBB2	CHEMBL3989868	TUCATINIB	stomatitis	ERBB2_24
Neut_Abs_Min_INT	neutrophil count	ERBB2	CHEMBL3989921	NERATINIB MALEATE	stomatitis	ERBB2_24
Neut_Abs_Min_INT	neutrophil count	ERBB2	CHEMBL24828	VANDETANIB	stomatitis	ERBB2_24
Neut_Abs_Min_INT	neutrophil count	ERBB2	CHEMBL24828	VANDETANIB	hypocalcaemia	ERBB2_25
Neut_Abs_Min_INT	neutrophil count	ERBB2	CHEMBL24828	VANDETANIB	hypophagia	ERBB2_25
Neut_Abs_Min_INT	neutrophil count	ERBB2	CHEMBL24828	VANDETANIB	hypophosphataemia	ERBB2_25
Neut_Abs_Min_INT	neutrophil count	ERBB2	CHEMBL1201179	LAPATINIB DITOSYLATE	rash	ERBB2_26
Neut_Abs_Min_INT	neutrophil count	ERBB2	CHEMBL2007641	PERTUZUMAB	rash	ERBB2_26
Neut_Abs_Min_INT	neutrophil count	ERBB2	CHEMBL2105712	AFATINIB DIMALEATE	rash	ERBB2_26
Neut_Abs_Min_INT	neutrophil count	ERBB2	CHEMBL2105719	DACOMITINIB	rash	ERBB2_26
Neut_Abs_Min_INT	neutrophil count	ERBB2	CHEMBL2110732	DACOMITINIB ANHYDROUS	rash	ERBB2_26
Neut_Abs_Min_INT	neutrophil count	ERBB2	CHEMBL3989868	TUCATINIB	erythema	ERBB2_26
Neut_Abs_Min_INT	neutrophil count	ERBB2	CHEMBL4297844	TRASTUZUMAB DERUXTECAN	rash	ERBB2_26
Neut_Abs_Min_INT	neutrophil count	ERBB2	CHEMBL1201585	TRASTUZUMAB	neuropathy peripheral	ERBB2_27
Neut_Abs_Min_INT	neutrophil count	ERBB2	CHEMBL1743082	TRASTUZUMAB EMTANSINE	neuropathy peripheral	ERBB2_27
Neut_Abs_Min_INT	neutrophil count	ERBB2	CHEMBL2007641	PERTUZUMAB	neuropathy peripheral	ERBB2_27
Neut_Abs_Min_INT	neutrophil count	ERBB2	CHEMBL2007641	PERTUZUMAB	peripheral sensory neuropathy	ERBB2_27
Neut_Abs_Min_INT	neutrophil count	ERBB2	CHEMBL2007641	PERTUZUMAB	polyneuropathy	ERBB2_27
Neut_Abs_Min_INT	neutrophil count	ERBB2	CHEMBL3989868	TUCATINIB	neuropathy peripheral	ERBB2_27
Neut_Abs_Min_INT	neutrophil count	ERBB2	CHEMBL1743082	TRASTUZUMAB EMTANSINE	blood uric acid decreased	ERBB2_28
Neut_Abs_Min_INT	neutrophil count	ERBB2	CHEMBL2105719	DACOMITINIB	hyperuricaemia	ERBB2_28
Neut_Abs_Min_INT	neutrophil count	ERBB2	CHEMBL24828	VANDETANIB	hemiparesis	ERBB2_29
Neut_Abs_Min_INT	neutrophil count	ERBB2	CHEMBL2105712	AFATINIB DIMALEATE	drug hypersensitivity	ERBB2_3
Neut_Abs_Min_INT	neutrophil count	ERBB2	CHEMBL2105712	AFATINIB DIMALEATE	drug resistance	ERBB2_3
Neut_Abs_Min_INT	neutrophil count	ERBB2	CHEMBL3989868	TUCATINIB	drug hypersensitivity	ERBB2_3
Neut_Abs_Min_INT	neutrophil count	ERBB2	CHEMBL1743082	TRASTUZUMAB EMTANSINE	blood pressure increased	ERBB2_30
Neut_Abs_Min_INT	neutrophil count	ERBB2	CHEMBL24828	VANDETANIB	hypertension	ERBB2_30
Neut_Abs_Min_INT	neutrophil count	ERBB2	CHEMBL24828	VANDETANIB	ocular hyperaemia	ERBB2_31
Neut_Abs_Min_INT	neutrophil count	ERBB2	CHEMBL24828	VANDETANIB	lymphocyte count decreased	ERBB2_32
Neut_Abs_Min_INT	neutrophil count	ERBB2	CHEMBL3989868	TUCATINIB	taste disorder	ERBB2_33
Neut_Abs_Min_INT	neutrophil count	ERBB2	CHEMBL3989921	NERATINIB MALEATE	dysgeusia	ERBB2_33
Neut_Abs_Min_INT	neutrophil count	ERBB2	CHEMBL24828	VANDETANIB	haematocrit increased	ERBB2_34
Neut_Abs_Min_INT	neutrophil count	ERBB2	CHEMBL1201179	LAPATINIB DITOSYLATE	skin toxicity	ERBB2_35
Neut_Abs_Min_INT	neutrophil count	ERBB2	CHEMBL2105712	AFATINIB DIMALEATE	skin disorder	ERBB2_35
Neut_Abs_Min_INT	neutrophil count	ERBB2	CHEMBL2105712	AFATINIB DIMALEATE	skin toxicity	ERBB2_35
Neut_Abs_Min_INT	neutrophil count	ERBB2	CHEMBL3989868	TUCATINIB	tumour marker abnormal	ERBB2_36
Neut_Abs_Min_INT	neutrophil count	ERBB2	CHEMBL1201179	LAPATINIB DITOSYLATE	palmar-plantar erythrodysaesthesia syndrome	ERBB2_37
Neut_Abs_Min_INT	neutrophil count	ERBB2	CHEMBL1201585	TRASTUZUMAB	palmar-plantar erythrodysaesthesia syndrome	ERBB2_37
Neut_Abs_Min_INT	neutrophil count	ERBB2	CHEMBL1743082	TRASTUZUMAB EMTANSINE	palmar-plantar erythrodysaesthesia syndrome	ERBB2_37
Neut_Abs_Min_INT	neutrophil count	ERBB2	CHEMBL2007641	PERTUZUMAB	palmar-plantar erythrodysaesthesia syndrome	ERBB2_37
Neut_Abs_Min_INT	neutrophil count	ERBB2	CHEMBL3989868	TUCATINIB	palmar-plantar erythrodysaesthesia syndrome	ERBB2_37
Neut_Abs_Min_INT	neutrophil count	ERBB2	CHEMBL24828	VANDETANIB	palmar-plantar erythrodysaesthesia syndrome	ERBB2_37
Neut_Abs_Min_INT	neutrophil count	ERBB2	CHEMBL3989868	TUCATINIB	hospice care	ERBB2_38
Neut_Abs_Min_INT	neutrophil count	ERBB2	CHEMBL4297844	TRASTUZUMAB DERUXTECAN	administration site vasculitis	ERBB2_39
Neut_Abs_Min_INT	neutrophil count	ERBB2	CHEMBL1201179	LAPATINIB DITOSYLATE	metastases to bone	ERBB2_4
Neut_Abs_Min_INT	neutrophil count	ERBB2	CHEMBL1201179	LAPATINIB DITOSYLATE	metastases to liver	ERBB2_4
Neut_Abs_Min_INT	neutrophil count	ERBB2	CHEMBL1201179	LAPATINIB DITOSYLATE	metastases to lung	ERBB2_4
Neut_Abs_Min_INT	neutrophil count	ERBB2	CHEMBL1201179	LAPATINIB DITOSYLATE	metastases to lymph nodes	ERBB2_4
Neut_Abs_Min_INT	neutrophil count	ERBB2	CHEMBL1201585	TRASTUZUMAB	metastases to bone	ERBB2_4
Neut_Abs_Min_INT	neutrophil count	ERBB2	CHEMBL1201585	TRASTUZUMAB	metastases to liver	ERBB2_4
Neut_Abs_Min_INT	neutrophil count	ERBB2	CHEMBL1743082	TRASTUZUMAB EMTANSINE	metastases to bone	ERBB2_4
Neut_Abs_Min_INT	neutrophil count	ERBB2	CHEMBL1743082	TRASTUZUMAB EMTANSINE	metastases to liver	ERBB2_4
Neut_Abs_Min_INT	neutrophil count	ERBB2	CHEMBL1743082	TRASTUZUMAB EMTANSINE	metastases to lung	ERBB2_4
Neut_Abs_Min_INT	neutrophil count	ERBB2	CHEMBL1743082	TRASTUZUMAB EMTANSINE	metastases to lymph nodes	ERBB2_4
Neut_Abs_Min_INT	neutrophil count	ERBB2	CHEMBL1743082	TRASTUZUMAB EMTANSINE	metastasis	ERBB2_4
Neut_Abs_Min_INT	neutrophil count	ERBB2	CHEMBL2007641	PERTUZUMAB	metastases to bone	ERBB2_4
Neut_Abs_Min_INT	neutrophil count	ERBB2	CHEMBL2007641	PERTUZUMAB	metastases to lung	ERBB2_4
Neut_Abs_Min_INT	neutrophil count	ERBB2	CHEMBL2105712	AFATINIB DIMALEATE	metastases to bone	ERBB2_4
Neut_Abs_Min_INT	neutrophil count	ERBB2	CHEMBL2105712	AFATINIB DIMALEATE	metastases to liver	ERBB2_4
Neut_Abs_Min_INT	neutrophil count	ERBB2	CHEMBL2105712	AFATINIB DIMALEATE	metastases to lung	ERBB2_4
Neut_Abs_Min_INT	neutrophil count	ERBB2	CHEMBL24828	VANDETANIB	metastases to bone	ERBB2_4
Neut_Abs_Min_INT	neutrophil count	ERBB2	CHEMBL24828	VANDETANIB	metastases to liver	ERBB2_4
Neut_Abs_Min_INT	neutrophil count	ERBB2	CHEMBL24828	VANDETANIB	facial paralysis	ERBB2_40
Neut_Abs_Min_INT	neutrophil count	ERBB2	CHEMBL1201179	LAPATINIB DITOSYLATE	disease progression	ERBB2_41
Neut_Abs_Min_INT	neutrophil count	ERBB2	CHEMBL1201179	LAPATINIB DITOSYLATE	malignant neoplasm progression	ERBB2_41
Neut_Abs_Min_INT	neutrophil count	ERBB2	CHEMBL1201585	TRASTUZUMAB	disease progression	ERBB2_41
Neut_Abs_Min_INT	neutrophil count	ERBB2	CHEMBL1743082	TRASTUZUMAB EMTANSINE	disease progression	ERBB2_41
Neut_Abs_Min_INT	neutrophil count	ERBB2	CHEMBL1743082	TRASTUZUMAB EMTANSINE	malignant neoplasm progression	ERBB2_41
Neut_Abs_Min_INT	neutrophil count	ERBB2	CHEMBL2007641	PERTUZUMAB	disease progression	ERBB2_41
Neut_Abs_Min_INT	neutrophil count	ERBB2	CHEMBL2105712	AFATINIB DIMALEATE	disease progression	ERBB2_41
Neut_Abs_Min_INT	neutrophil count	ERBB2	CHEMBL2105712	AFATINIB DIMALEATE	malignant neoplasm progression	ERBB2_41
Neut_Abs_Min_INT	neutrophil count	ERBB2	CHEMBL2105719	DACOMITINIB	malignant neoplasm progression	ERBB2_41
Neut_Abs_Min_INT	neutrophil count	ERBB2	CHEMBL2105719	DACOMITINIB	neoplasm progression	ERBB2_41
Neut_Abs_Min_INT	neutrophil count	ERBB2	CHEMBL2110732	DACOMITINIB ANHYDROUS	malignant neoplasm progression	ERBB2_41
Neut_Abs_Min_INT	neutrophil count	ERBB2	CHEMBL2110732	DACOMITINIB ANHYDROUS	neoplasm progression	ERBB2_41
Neut_Abs_Min_INT	neutrophil count	ERBB2	CHEMBL3989868	TUCATINIB	disease progression	ERBB2_41
Neut_Abs_Min_INT	neutrophil count	ERBB2	CHEMBL4297844	TRASTUZUMAB DERUXTECAN	disease progression	ERBB2_41
Neut_Abs_Min_INT	neutrophil count	ERBB2	CHEMBL24828	VANDETANIB	disease progression	ERBB2_41
Neut_Abs_Min_INT	neutrophil count	ERBB2	CHEMBL24828	VANDETANIB	malignant neoplasm progression	ERBB2_41
Neut_Abs_Min_INT	neutrophil count	ERBB2	CHEMBL2105719	DACOMITINIB	oesophageal stenosis	ERBB2_42
Neut_Abs_Min_INT	neutrophil count	ERBB2	CHEMBL2110732	DACOMITINIB ANHYDROUS	oesophageal stenosis	ERBB2_42
Neut_Abs_Min_INT	neutrophil count	ERBB2	CHEMBL2105719	DACOMITINIB	malignant neoplasm of pleura	ERBB2_43
Neut_Abs_Min_INT	neutrophil count	ERBB2	CHEMBL2110732	DACOMITINIB ANHYDROUS	malignant neoplasm of pleura	ERBB2_43
Neut_Abs_Min_INT	neutrophil count	ERBB2	CHEMBL1201179	LAPATINIB DITOSYLATE	blood bilirubin increased	ERBB2_44
Neut_Abs_Min_INT	neutrophil count	ERBB2	CHEMBL1743082	TRASTUZUMAB EMTANSINE	blood bilirubin increased	ERBB2_44
Neut_Abs_Min_INT	neutrophil count	ERBB2	CHEMBL3989868	TUCATINIB	blood bilirubin increased	ERBB2_44
Neut_Abs_Min_INT	neutrophil count	ERBB2	CHEMBL3989868	TUCATINIB	hyperbilirubinaemia	ERBB2_44
Neut_Abs_Min_INT	neutrophil count	ERBB2	CHEMBL180022	NERATINIB	dry mouth	ERBB2_45
Neut_Abs_Min_INT	neutrophil count	ERBB2	CHEMBL180022	NERATINIB	dry skin	ERBB2_45
Neut_Abs_Min_INT	neutrophil count	ERBB2	CHEMBL1201179	LAPATINIB DITOSYLATE	dry skin	ERBB2_45
Neut_Abs_Min_INT	neutrophil count	ERBB2	CHEMBL2105712	AFATINIB DIMALEATE	dry skin	ERBB2_45
Neut_Abs_Min_INT	neutrophil count	ERBB2	CHEMBL3989868	TUCATINIB	dry mouth	ERBB2_45
Neut_Abs_Min_INT	neutrophil count	ERBB2	CHEMBL3989868	TUCATINIB	dry skin	ERBB2_45
Neut_Abs_Min_INT	neutrophil count	ERBB2	CHEMBL3989921	NERATINIB MALEATE	dry mouth	ERBB2_45
Neut_Abs_Min_INT	neutrophil count	ERBB2	CHEMBL3989921	NERATINIB MALEATE	dry skin	ERBB2_45
Neut_Abs_Min_INT	neutrophil count	ERBB2	CHEMBL24828	VANDETANIB	pulmonary embolism	ERBB2_46
Neut_Abs_Min_INT	neutrophil count	ERBB2	CHEMBL24828	VANDETANIB	vaginal neoplasm	ERBB2_47
Neut_Abs_Min_INT	neutrophil count	ERBB2	CHEMBL3989868	TUCATINIB	brain operation	ERBB2_48
Neut_Abs_Min_INT	neutrophil count	ERBB2	CHEMBL1743082	TRASTUZUMAB EMTANSINE	vessel puncture site bruise	ERBB2_49
Neut_Abs_Min_INT	neutrophil count	ERBB2	CHEMBL180022	NERATINIB	constipation	ERBB2_5
Neut_Abs_Min_INT	neutrophil count	ERBB2	CHEMBL180022	NERATINIB	diarrhoea	ERBB2_5
Neut_Abs_Min_INT	neutrophil count	ERBB2	CHEMBL180022	NERATINIB	faeces soft	ERBB2_5
Neut_Abs_Min_INT	neutrophil count	ERBB2	CHEMBL1201179	LAPATINIB DITOSYLATE	diarrhoea	ERBB2_5
Neut_Abs_Min_INT	neutrophil count	ERBB2	CHEMBL1201585	TRASTUZUMAB	diarrhoea	ERBB2_5
Neut_Abs_Min_INT	neutrophil count	ERBB2	CHEMBL2007641	PERTUZUMAB	diarrhoea	ERBB2_5
Neut_Abs_Min_INT	neutrophil count	ERBB2	CHEMBL2105712	AFATINIB DIMALEATE	diarrhoea	ERBB2_5
Neut_Abs_Min_INT	neutrophil count	ERBB2	CHEMBL2105719	DACOMITINIB	diarrhoea	ERBB2_5
Neut_Abs_Min_INT	neutrophil count	ERBB2	CHEMBL2110732	DACOMITINIB ANHYDROUS	diarrhoea	ERBB2_5
Neut_Abs_Min_INT	neutrophil count	ERBB2	CHEMBL3989868	TUCATINIB	constipation	ERBB2_5
Neut_Abs_Min_INT	neutrophil count	ERBB2	CHEMBL3989868	TUCATINIB	diarrhoea	ERBB2_5
Neut_Abs_Min_INT	neutrophil count	ERBB2	CHEMBL3989868	TUCATINIB	faeces soft	ERBB2_5
Neut_Abs_Min_INT	neutrophil count	ERBB2	CHEMBL3989921	NERATINIB MALEATE	constipation	ERBB2_5
Neut_Abs_Min_INT	neutrophil count	ERBB2	CHEMBL3989921	NERATINIB MALEATE	diarrhoea	ERBB2_5
Neut_Abs_Min_INT	neutrophil count	ERBB2	CHEMBL3989921	NERATINIB MALEATE	faeces soft	ERBB2_5
Neut_Abs_Min_INT	neutrophil count	ERBB2	CHEMBL4297844	TRASTUZUMAB DERUXTECAN	constipation	ERBB2_5
Neut_Abs_Min_INT	neutrophil count	ERBB2	CHEMBL24828	VANDETANIB	diarrhoea	ERBB2_5
Neut_Abs_Min_INT	neutrophil count	ERBB2	CHEMBL180022	NERATINIB	gastrooesophageal reflux disease	ERBB2_50
Neut_Abs_Min_INT	neutrophil count	ERBB2	CHEMBL3989921	NERATINIB MALEATE	gastrooesophageal reflux disease	ERBB2_50
Neut_Abs_Min_INT	neutrophil count	ERBB2	CHEMBL24828	VANDETANIB	gastrooesophageal reflux disease	ERBB2_50
Neut_Abs_Min_INT	neutrophil count	ERBB2	CHEMBL24828	VANDETANIB	reflux gastritis	ERBB2_50
Neut_Abs_Min_INT	neutrophil count	ERBB2	CHEMBL2105712	AFATINIB DIMALEATE	non-small cell lung cancer	ERBB2_51
Neut_Abs_Min_INT	neutrophil count	ERBB2	CHEMBL2105712	AFATINIB DIMALEATE	small cell lung cancer	ERBB2_51
Neut_Abs_Min_INT	neutrophil count	ERBB2	CHEMBL180022	NERATINIB	metastases to central nervous system	ERBB2_52
Neut_Abs_Min_INT	neutrophil count	ERBB2	CHEMBL1201179	LAPATINIB DITOSYLATE	metastases to central nervous system	ERBB2_52
Neut_Abs_Min_INT	neutrophil count	ERBB2	CHEMBL1201585	TRASTUZUMAB	metastases to central nervous system	ERBB2_52
Neut_Abs_Min_INT	neutrophil count	ERBB2	CHEMBL1743082	TRASTUZUMAB EMTANSINE	metastases to central nervous system	ERBB2_52
Neut_Abs_Min_INT	neutrophil count	ERBB2	CHEMBL2007641	PERTUZUMAB	metastases to central nervous system	ERBB2_52
Neut_Abs_Min_INT	neutrophil count	ERBB2	CHEMBL2105712	AFATINIB DIMALEATE	metastases to central nervous system	ERBB2_52
Neut_Abs_Min_INT	neutrophil count	ERBB2	CHEMBL2105712	AFATINIB DIMALEATE	metastases to meninges	ERBB2_52
Neut_Abs_Min_INT	neutrophil count	ERBB2	CHEMBL3989868	TUCATINIB	metastases to central nervous system	ERBB2_52
Neut_Abs_Min_INT	neutrophil count	ERBB2	CHEMBL3989921	NERATINIB MALEATE	metastases to central nervous system	ERBB2_52
Neut_Abs_Min_INT	neutrophil count	ERBB2	CHEMBL24828	VANDETANIB	metastases to central nervous system	ERBB2_52
Neut_Abs_Min_INT	neutrophil count	ERBB2	CHEMBL180022	NERATINIB	enteritis	ERBB2_53
Neut_Abs_Min_INT	neutrophil count	ERBB2	CHEMBL1201179	LAPATINIB DITOSYLATE	mucosal inflammation	ERBB2_53
Neut_Abs_Min_INT	neutrophil count	ERBB2	CHEMBL1201585	TRASTUZUMAB	mucosal inflammation	ERBB2_53
Neut_Abs_Min_INT	neutrophil count	ERBB2	CHEMBL2007641	PERTUZUMAB	mucosal inflammation	ERBB2_53
Neut_Abs_Min_INT	neutrophil count	ERBB2	CHEMBL2105712	AFATINIB DIMALEATE	mucosal inflammation	ERBB2_53
Neut_Abs_Min_INT	neutrophil count	ERBB2	CHEMBL3989921	NERATINIB MALEATE	enteritis	ERBB2_53
Neut_Abs_Min_INT	neutrophil count	ERBB2	CHEMBL24828	VANDETANIB	mucosal inflammation	ERBB2_53
Neut_Abs_Min_INT	neutrophil count	ERBB2	CHEMBL1201179	LAPATINIB DITOSYLATE	alanine aminotransferase increased	ERBB2_54
Neut_Abs_Min_INT	neutrophil count	ERBB2	CHEMBL1743082	TRASTUZUMAB EMTANSINE	alanine aminotransferase increased	ERBB2_54
Neut_Abs_Min_INT	neutrophil count	ERBB2	CHEMBL1743082	TRASTUZUMAB EMTANSINE	aspartate aminotransferase increased	ERBB2_54
Neut_Abs_Min_INT	neutrophil count	ERBB2	CHEMBL3989868	TUCATINIB	hepatic enzyme increased	ERBB2_54
Neut_Abs_Min_INT	neutrophil count	ERBB2	CHEMBL3989868	TUCATINIB	liver function test increased	ERBB2_54
Neut_Abs_Min_INT	neutrophil count	ERBB2	CHEMBL24828	VANDETANIB	alanine aminotransferase increased	ERBB2_54
Neut_Abs_Min_INT	neutrophil count	ERBB2	CHEMBL3989868	TUCATINIB	memory impairment	ERBB2_55
Neut_Abs_Min_INT	neutrophil count	ERBB2	CHEMBL3989868	TUCATINIB	product dose omission issue	ERBB2_56
Neut_Abs_Min_INT	neutrophil count	ERBB2	CHEMBL180022	NERATINIB	blood potassium decreased	ERBB2_57
Neut_Abs_Min_INT	neutrophil count	ERBB2	CHEMBL180022	NERATINIB	hypokalaemia	ERBB2_57
Neut_Abs_Min_INT	neutrophil count	ERBB2	CHEMBL1201179	LAPATINIB DITOSYLATE	hypokalaemia	ERBB2_57
Neut_Abs_Min_INT	neutrophil count	ERBB2	CHEMBL2007641	PERTUZUMAB	hypokalaemia	ERBB2_57
Neut_Abs_Min_INT	neutrophil count	ERBB2	CHEMBL3989868	TUCATINIB	blood potassium decreased	ERBB2_57
Neut_Abs_Min_INT	neutrophil count	ERBB2	CHEMBL3989921	NERATINIB MALEATE	blood potassium decreased	ERBB2_57
Neut_Abs_Min_INT	neutrophil count	ERBB2	CHEMBL3989921	NERATINIB MALEATE	hypokalaemia	ERBB2_57
Neut_Abs_Min_INT	neutrophil count	ERBB2	CHEMBL2007641	PERTUZUMAB	pneumonitis	ERBB2_58
Neut_Abs_Min_INT	neutrophil count	ERBB2	CHEMBL4297844	TRASTUZUMAB DERUXTECAN	pneumonitis	ERBB2_58
Neut_Abs_Min_INT	neutrophil count	ERBB2	CHEMBL3989868	TUCATINIB	biopsy	ERBB2_59
Neut_Abs_Min_INT	neutrophil count	ERBB2	CHEMBL180022	NERATINIB	hospitalisation	ERBB2_6
Neut_Abs_Min_INT	neutrophil count	ERBB2	CHEMBL3989868	TUCATINIB	hospitalisation	ERBB2_6
Neut_Abs_Min_INT	neutrophil count	ERBB2	CHEMBL3989868	TUCATINIB	illness	ERBB2_6
Neut_Abs_Min_INT	neutrophil count	ERBB2	CHEMBL3989921	NERATINIB MALEATE	hospitalisation	ERBB2_6
Neut_Abs_Min_INT	neutrophil count	ERBB2	CHEMBL4297844	TRASTUZUMAB DERUXTECAN	lung opacity	ERBB2_60
Neut_Abs_Min_INT	neutrophil count	ERBB2	CHEMBL1743082	TRASTUZUMAB EMTANSINE	nasopharyngitis	ERBB2_61
Neut_Abs_Min_INT	neutrophil count	ERBB2	CHEMBL24828	VANDETANIB	myoclonus	ERBB2_62
Neut_Abs_Min_INT	neutrophil count	ERBB2	CHEMBL2007641	PERTUZUMAB	vascular device infection	ERBB2_63
Neut_Abs_Min_INT	neutrophil count	ERBB2	CHEMBL24828	VANDETANIB	magnetic resonance imaging abnormal	ERBB2_64
Neut_Abs_Min_INT	neutrophil count	ERBB2	CHEMBL2007641	PERTUZUMAB	dyspnoea	ERBB2_65
Neut_Abs_Min_INT	neutrophil count	ERBB2	CHEMBL2105719	DACOMITINIB	dyspnoea	ERBB2_65
Neut_Abs_Min_INT	neutrophil count	ERBB2	CHEMBL2110732	DACOMITINIB ANHYDROUS	dyspnoea	ERBB2_65
Neut_Abs_Min_INT	neutrophil count	ERBB2	CHEMBL3989868	TUCATINIB	unevaluable event	ERBB2_66
Neut_Abs_Min_INT	neutrophil count	ERBB2	CHEMBL24828	VANDETANIB	electrocardiogram qt interval abnormal	ERBB2_67
Neut_Abs_Min_INT	neutrophil count	ERBB2	CHEMBL24828	VANDETANIB	electrocardiogram qt prolonged	ERBB2_67
Neut_Abs_Min_INT	neutrophil count	ERBB2	CHEMBL2105712	AFATINIB DIMALEATE	egfr gene mutation	ERBB2_68
Neut_Abs_Min_INT	neutrophil count	ERBB2	CHEMBL3989868	TUCATINIB	blister	ERBB2_69
Neut_Abs_Min_INT	neutrophil count	ERBB2	CHEMBL1201179	LAPATINIB DITOSYLATE	ejection fraction decreased	ERBB2_7
Neut_Abs_Min_INT	neutrophil count	ERBB2	CHEMBL1201585	TRASTUZUMAB	ejection fraction decreased	ERBB2_7
Neut_Abs_Min_INT	neutrophil count	ERBB2	CHEMBL1201585	TRASTUZUMAB	left ventricular dysfunction	ERBB2_7
Neut_Abs_Min_INT	neutrophil count	ERBB2	CHEMBL1743082	TRASTUZUMAB EMTANSINE	ejection fraction	ERBB2_7
Neut_Abs_Min_INT	neutrophil count	ERBB2	CHEMBL1743082	TRASTUZUMAB EMTANSINE	ejection fraction decreased	ERBB2_7
Neut_Abs_Min_INT	neutrophil count	ERBB2	CHEMBL2007641	PERTUZUMAB	ejection fraction decreased	ERBB2_7
Neut_Abs_Min_INT	neutrophil count	ERBB2	CHEMBL2007641	PERTUZUMAB	left ventricular dysfunction	ERBB2_7
Neut_Abs_Min_INT	neutrophil count	ERBB2	CHEMBL2007641	PERTUZUMAB	cardiac failure	ERBB2_7
Neut_Abs_Min_INT	neutrophil count	ERBB2	CHEMBL24828	VANDETANIB	ataxia	ERBB2_70
Neut_Abs_Min_INT	neutrophil count	ERBB2	CHEMBL3989868	TUCATINIB	botryomycosis	ERBB2_71
Neut_Abs_Min_INT	neutrophil count	ERBB2	CHEMBL1743082	TRASTUZUMAB EMTANSINE	gingival bleeding	ERBB2_72
Neut_Abs_Min_INT	neutrophil count	ERBB2	CHEMBL2105712	AFATINIB DIMALEATE	rash pustular	ERBB2_73
Neut_Abs_Min_INT	neutrophil count	ERBB2	CHEMBL2105719	DACOMITINIB	rash pustular	ERBB2_73
Neut_Abs_Min_INT	neutrophil count	ERBB2	CHEMBL2110732	DACOMITINIB ANHYDROUS	rash pustular	ERBB2_73
Neut_Abs_Min_INT	neutrophil count	ERBB2	CHEMBL180022	NERATINIB	gastrointestinal sounds abnormal	ERBB2_74
Neut_Abs_Min_INT	neutrophil count	ERBB2	CHEMBL3989921	NERATINIB MALEATE	gastrointestinal sounds abnormal	ERBB2_74
Neut_Abs_Min_INT	neutrophil count	ERBB2	CHEMBL180022	NERATINIB	emergency care	ERBB2_75
Neut_Abs_Min_INT	neutrophil count	ERBB2	CHEMBL3989921	NERATINIB MALEATE	emergency care	ERBB2_75
Neut_Abs_Min_INT	neutrophil count	ERBB2	CHEMBL1201179	LAPATINIB DITOSYLATE	gastrointestinal toxicity	ERBB2_76
Neut_Abs_Min_INT	neutrophil count	ERBB2	CHEMBL4297844	TRASTUZUMAB DERUXTECAN	gastrointestinal toxicity	ERBB2_76
Neut_Abs_Min_INT	neutrophil count	ERBB2	CHEMBL1743082	TRASTUZUMAB EMTANSINE	red cell distribution width increased	ERBB2_77
Neut_Abs_Min_INT	neutrophil count	ERBB2	CHEMBL3989868	TUCATINIB	gram stain positive	ERBB2_78
Neut_Abs_Min_INT	neutrophil count	ERBB2	CHEMBL3989868	TUCATINIB	fluid replacement	ERBB2_79
Neut_Abs_Min_INT	neutrophil count	ERBB2	CHEMBL180022	NERATINIB	abdominal discomfort	ERBB2_8
Neut_Abs_Min_INT	neutrophil count	ERBB2	CHEMBL180022	NERATINIB	abdominal pain	ERBB2_8
Neut_Abs_Min_INT	neutrophil count	ERBB2	CHEMBL180022	NERATINIB	abdominal pain upper	ERBB2_8
Neut_Abs_Min_INT	neutrophil count	ERBB2	CHEMBL180022	NERATINIB	dyspepsia	ERBB2_8
Neut_Abs_Min_INT	neutrophil count	ERBB2	CHEMBL3989868	TUCATINIB	abdominal discomfort	ERBB2_8
Neut_Abs_Min_INT	neutrophil count	ERBB2	CHEMBL3989868	TUCATINIB	abdominal pain upper	ERBB2_8
Neut_Abs_Min_INT	neutrophil count	ERBB2	CHEMBL3989868	TUCATINIB	dyspepsia	ERBB2_8
Neut_Abs_Min_INT	neutrophil count	ERBB2	CHEMBL3989921	NERATINIB MALEATE	abdominal discomfort	ERBB2_8
Neut_Abs_Min_INT	neutrophil count	ERBB2	CHEMBL3989921	NERATINIB MALEATE	abdominal pain	ERBB2_8
Neut_Abs_Min_INT	neutrophil count	ERBB2	CHEMBL3989921	NERATINIB MALEATE	abdominal pain upper	ERBB2_8
Neut_Abs_Min_INT	neutrophil count	ERBB2	CHEMBL3989921	NERATINIB MALEATE	dyspepsia	ERBB2_8
Neut_Abs_Min_INT	neutrophil count	ERBB2	CHEMBL1743082	TRASTUZUMAB EMTANSINE	portal hypertension	ERBB2_80
Neut_Abs_Min_INT	neutrophil count	ERBB2	CHEMBL4297844	TRASTUZUMAB DERUXTECAN	axillary mass	ERBB2_81
Neut_Abs_Min_INT	neutrophil count	ERBB2	CHEMBL3989868	TUCATINIB	feeling abnormal	ERBB2_82
Neut_Abs_Min_INT	neutrophil count	ERBB2	CHEMBL1743082	TRASTUZUMAB EMTANSINE	dyschezia	ERBB2_83
Neut_Abs_Min_INT	neutrophil count	ERBB2	CHEMBL1743082	TRASTUZUMAB EMTANSINE	spider naevus	ERBB2_84
Neut_Abs_Min_INT	neutrophil count	ERBB2	CHEMBL180022	NERATINIB	drug titration	ERBB2_85
Neut_Abs_Min_INT	neutrophil count	ERBB2	CHEMBL3989921	NERATINIB MALEATE	drug titration	ERBB2_85
Neut_Abs_Min_INT	neutrophil count	ERBB2	CHEMBL2105719	DACOMITINIB	carcinoembryonic antigen increased	ERBB2_86
Neut_Abs_Min_INT	neutrophil count	ERBB2	CHEMBL2110732	DACOMITINIB ANHYDROUS	carcinoembryonic antigen increased	ERBB2_86
Neut_Abs_Min_INT	neutrophil count	ERBB2	CHEMBL2007641	PERTUZUMAB	alopecia	ERBB2_87
Neut_Abs_Min_INT	neutrophil count	ERBB2	CHEMBL4297844	TRASTUZUMAB DERUXTECAN	alopecia	ERBB2_87
Neut_Abs_Min_INT	neutrophil count	ERBB2	CHEMBL1743082	TRASTUZUMAB EMTANSINE	injection site pain	ERBB2_88
Neut_Abs_Min_INT	neutrophil count	ERBB2	CHEMBL3989868	TUCATINIB	peripheral swelling	ERBB2_89
Neut_Abs_Min_INT	neutrophil count	ERBB2	CHEMBL24828	VANDETANIB	blood calcitonin increased	ERBB2_9
Neut_Abs_Min_INT	neutrophil count	ERBB2	CHEMBL24828	VANDETANIB	blood thyroid stimulating hormone increased	ERBB2_9
Neut_Abs_Min_INT	neutrophil count	ERBB2	CHEMBL1743082	TRASTUZUMAB EMTANSINE	blood lactate dehydrogenase increased	ERBB2_90
Neut_Abs_Min_INT	neutrophil count	ERBB2	CHEMBL1743082	TRASTUZUMAB EMTANSINE	her-2 positive breast cancer	ERBB2_91
Neut_Abs_Min_INT	neutrophil count	ERBB2	CHEMBL24828	VANDETANIB	cornea verticillata	ERBB2_92
Neut_Abs_Min_INT	neutrophil count	ERBB2	CHEMBL1743082	TRASTUZUMAB EMTANSINE	infusion related reaction	ERBB2_93
Neut_Abs_Min_INT	neutrophil count	ERBB2	CHEMBL2007641	PERTUZUMAB	infusion related reaction	ERBB2_93
Neut_Abs_Min_INT	neutrophil count	ERBB2	CHEMBL1201179	LAPATINIB DITOSYLATE	metastases to skin	ERBB2_94
Neut_Abs_Min_INT	neutrophil count	ERBB2	CHEMBL1743082	TRASTUZUMAB EMTANSINE	metastases to skin	ERBB2_94
Neut_Abs_Min_INT	neutrophil count	ERBB2	CHEMBL180022	NERATINIB	headache	ERBB2_95
Neut_Abs_Min_INT	neutrophil count	ERBB2	CHEMBL3989868	TUCATINIB	headache	ERBB2_95
Neut_Abs_Min_INT	neutrophil count	ERBB2	CHEMBL3989921	NERATINIB MALEATE	headache	ERBB2_95
Neut_Abs_Min_INT	neutrophil count	ERBB2	CHEMBL4297844	TRASTUZUMAB DERUXTECAN	headache	ERBB2_95
Neut_Abs_Min_INT	neutrophil count	ERBB2	CHEMBL24828	VANDETANIB	brain stem glioma	ERBB2_96
Neut_Abs_Min_INT	neutrophil count	ERBB2	CHEMBL2105712	AFATINIB DIMALEATE	gene mutation	ERBB2_97
Neut_Abs_Min_INT	neutrophil count	ERBB2	CHEMBL180022	NERATINIB	abdominal distension	ERBB2_98
Neut_Abs_Min_INT	neutrophil count	ERBB2	CHEMBL3989868	TUCATINIB	abdominal distension	ERBB2_98
Neut_Abs_Min_INT	neutrophil count	ERBB2	CHEMBL3989921	NERATINIB MALEATE	abdominal distension	ERBB2_98
Neut_Abs_Min_INT	neutrophil count	ERBB2	CHEMBL24828	VANDETANIB	abdominal distension	ERBB2_98
Neut_Abs_Min_INT	neutrophil count	ERBB2	CHEMBL1743082	TRASTUZUMAB EMTANSINE	mean cell haemoglobin concentration decreased	ERBB2_99
Neut_Abs_Min_INT	neutrophil count	ITGAL	CHEMBL2048028	LIFITEGRAST	nasal discomfort	ITGAL_0
Neut_Abs_Min_INT	neutrophil count	ITGAL	CHEMBL2048028	LIFITEGRAST	throat irritation	ITGAL_0
Neut_Abs_Min_INT	neutrophil count	ITGAL	CHEMBL2048028	LIFITEGRAST	erythema of eyelid	ITGAL_1
Neut_Abs_Min_INT	neutrophil count	ITGAL	CHEMBL2048028	LIFITEGRAST	eye pruritus	ITGAL_1
Neut_Abs_Min_INT	neutrophil count	ITGAL	CHEMBL2048028	LIFITEGRAST	eyelid margin crusting	ITGAL_1
Neut_Abs_Min_INT	neutrophil count	ITGAL	CHEMBL2048028	LIFITEGRAST	eyelid rash	ITGAL_1
Neut_Abs_Min_INT	neutrophil count	ITGAL	CHEMBL2048028	LIFITEGRAST	instillation site burn	ITGAL_10
Neut_Abs_Min_INT	neutrophil count	ITGAL	CHEMBL2048028	LIFITEGRAST	instillation site discharge	ITGAL_10
Neut_Abs_Min_INT	neutrophil count	ITGAL	CHEMBL2048028	LIFITEGRAST	instillation site discomfort	ITGAL_10
Neut_Abs_Min_INT	neutrophil count	ITGAL	CHEMBL2048028	LIFITEGRAST	instillation site dryness	ITGAL_10
Neut_Abs_Min_INT	neutrophil count	ITGAL	CHEMBL2048028	LIFITEGRAST	instillation site erythema	ITGAL_10
Neut_Abs_Min_INT	neutrophil count	ITGAL	CHEMBL2048028	LIFITEGRAST	instillation site foreign body sensation	ITGAL_10
Neut_Abs_Min_INT	neutrophil count	ITGAL	CHEMBL2048028	LIFITEGRAST	instillation site haemorrhage	ITGAL_10
Neut_Abs_Min_INT	neutrophil count	ITGAL	CHEMBL2048028	LIFITEGRAST	instillation site hypersensitivity	ITGAL_10
Neut_Abs_Min_INT	neutrophil count	ITGAL	CHEMBL2048028	LIFITEGRAST	instillation site inflammation	ITGAL_10
Neut_Abs_Min_INT	neutrophil count	ITGAL	CHEMBL2048028	LIFITEGRAST	instillation site irritation	ITGAL_10
Neut_Abs_Min_INT	neutrophil count	ITGAL	CHEMBL2048028	LIFITEGRAST	instillation site pain	ITGAL_10
Neut_Abs_Min_INT	neutrophil count	ITGAL	CHEMBL2048028	LIFITEGRAST	instillation site paraesthesia	ITGAL_10
Neut_Abs_Min_INT	neutrophil count	ITGAL	CHEMBL2048028	LIFITEGRAST	instillation site pruritus	ITGAL_10
Neut_Abs_Min_INT	neutrophil count	ITGAL	CHEMBL2048028	LIFITEGRAST	instillation site rash	ITGAL_10
Neut_Abs_Min_INT	neutrophil count	ITGAL	CHEMBL2048028	LIFITEGRAST	instillation site reaction	ITGAL_10
Neut_Abs_Min_INT	neutrophil count	ITGAL	CHEMBL2048028	LIFITEGRAST	instillation site swelling	ITGAL_10
Neut_Abs_Min_INT	neutrophil count	ITGAL	CHEMBL2048028	LIFITEGRAST	keratitis	ITGAL_11
Neut_Abs_Min_INT	neutrophil count	ITGAL	CHEMBL2048028	LIFITEGRAST	punctate keratitis	ITGAL_11
Neut_Abs_Min_INT	neutrophil count	ITGAL	CHEMBL2048028	LIFITEGRAST	ulcerative keratitis	ITGAL_11
Neut_Abs_Min_INT	neutrophil count	ITGAL	CHEMBL2048028	LIFITEGRAST	abdominal pain	ITGAL_12
Neut_Abs_Min_INT	neutrophil count	ITGAL	CHEMBL2048028	LIFITEGRAST	back pain	ITGAL_12
Neut_Abs_Min_INT	neutrophil count	ITGAL	CHEMBL2048028	LIFITEGRAST	asthenopia	ITGAL_13
Neut_Abs_Min_INT	neutrophil count	ITGAL	CHEMBL2048028	LIFITEGRAST	fatigue	ITGAL_13
Neut_Abs_Min_INT	neutrophil count	ITGAL	CHEMBL2048028	LIFITEGRAST	asthenia	ITGAL_13
Neut_Abs_Min_INT	neutrophil count	ITGAL	CHEMBL2048028	LIFITEGRAST	dysgeusia	ITGAL_14
Neut_Abs_Min_INT	neutrophil count	ITGAL	CHEMBL2048028	LIFITEGRAST	taste disorder	ITGAL_14
Neut_Abs_Min_INT	neutrophil count	ITGAL	CHEMBL1201575	EFALIZUMAB	dermatitis exfoliative	ITGAL_15
Neut_Abs_Min_INT	neutrophil count	ITGAL	CHEMBL1201575	EFALIZUMAB	skin exfoliation	ITGAL_15
Neut_Abs_Min_INT	neutrophil count	ITGAL	CHEMBL1201575	EFALIZUMAB	erythrodermic psoriasis	ITGAL_16
Neut_Abs_Min_INT	neutrophil count	ITGAL	CHEMBL1201575	EFALIZUMAB	guttate psoriasis	ITGAL_16
Neut_Abs_Min_INT	neutrophil count	ITGAL	CHEMBL1201575	EFALIZUMAB	psoriasis	ITGAL_16
Neut_Abs_Min_INT	neutrophil count	ITGAL	CHEMBL1201575	EFALIZUMAB	psoriatic arthropathy	ITGAL_16
Neut_Abs_Min_INT	neutrophil count	ITGAL	CHEMBL1201575	EFALIZUMAB	pustular psoriasis	ITGAL_16
Neut_Abs_Min_INT	neutrophil count	ITGAL	CHEMBL2048028	LIFITEGRAST	psoriasis	ITGAL_16
Neut_Abs_Min_INT	neutrophil count	ITGAL	CHEMBL2048028	LIFITEGRAST	eye injury	ITGAL_17
Neut_Abs_Min_INT	neutrophil count	ITGAL	CHEMBL2048028	LIFITEGRAST	superficial injury of eye	ITGAL_17
Neut_Abs_Min_INT	neutrophil count	ITGAL	CHEMBL2048028	LIFITEGRAST	frustration tolerance decreased	ITGAL_18
Neut_Abs_Min_INT	neutrophil count	ITGAL	CHEMBL2048028	LIFITEGRAST	nausea	ITGAL_19
Neut_Abs_Min_INT	neutrophil count	ITGAL	CHEMBL2048028	LIFITEGRAST	vomiting	ITGAL_19
Neut_Abs_Min_INT	neutrophil count	ITGAL	CHEMBL1201575	EFALIZUMAB	lymphocyte count increased	ITGAL_2
Neut_Abs_Min_INT	neutrophil count	ITGAL	CHEMBL1201575	EFALIZUMAB	lymphocytosis	ITGAL_2
Neut_Abs_Min_INT	neutrophil count	ITGAL	CHEMBL1201575	EFALIZUMAB	white blood cell count increased	ITGAL_2
Neut_Abs_Min_INT	neutrophil count	ITGAL	CHEMBL2048028	LIFITEGRAST	white blood cell count decreased	ITGAL_2
Neut_Abs_Min_INT	neutrophil count	ITGAL	CHEMBL2048028	LIFITEGRAST	somnolence	ITGAL_20
Neut_Abs_Min_INT	neutrophil count	ITGAL	CHEMBL2048028	LIFITEGRAST	urinary tract infection	ITGAL_21
Neut_Abs_Min_INT	neutrophil count	ITGAL	CHEMBL1201575	EFALIZUMAB	diarrhoea	ITGAL_22
Neut_Abs_Min_INT	neutrophil count	ITGAL	CHEMBL2048028	LIFITEGRAST	constipation	ITGAL_22
Neut_Abs_Min_INT	neutrophil count	ITGAL	CHEMBL2048028	LIFITEGRAST	diarrhoea	ITGAL_22
Neut_Abs_Min_INT	neutrophil count	ITGAL	CHEMBL2048028	LIFITEGRAST	vital dye staining cornea present	ITGAL_23
Neut_Abs_Min_INT	neutrophil count	ITGAL	CHEMBL2048028	LIFITEGRAST	upper-airway cough syndrome	ITGAL_24
Neut_Abs_Min_INT	neutrophil count	ITGAL	CHEMBL2048028	LIFITEGRAST	drug interaction	ITGAL_25
Neut_Abs_Min_INT	neutrophil count	ITGAL	CHEMBL2048028	LIFITEGRAST	cerebrovascular accident	ITGAL_26
Neut_Abs_Min_INT	neutrophil count	ITGAL	CHEMBL2048028	LIFITEGRAST	pyrexia	ITGAL_27
Neut_Abs_Min_INT	neutrophil count	ITGAL	CHEMBL2048028	LIFITEGRAST	madarosis	ITGAL_28
Neut_Abs_Min_INT	neutrophil count	ITGAL	CHEMBL2048028	LIFITEGRAST	instillation site lacrimation	ITGAL_29
Neut_Abs_Min_INT	neutrophil count	ITGAL	CHEMBL2048028	LIFITEGRAST	lacrimation increased	ITGAL_29
Neut_Abs_Min_INT	neutrophil count	ITGAL	CHEMBL1201575	EFALIZUMAB	arthritis	ITGAL_3
Neut_Abs_Min_INT	neutrophil count	ITGAL	CHEMBL1201575	EFALIZUMAB	myalgia	ITGAL_3
Neut_Abs_Min_INT	neutrophil count	ITGAL	CHEMBL2048028	LIFITEGRAST	arthralgia	ITGAL_3
Neut_Abs_Min_INT	neutrophil count	ITGAL	CHEMBL2048028	LIFITEGRAST	pain	ITGAL_3
Neut_Abs_Min_INT	neutrophil count	ITGAL	CHEMBL2048028	LIFITEGRAST	eye swelling	ITGAL_30
Neut_Abs_Min_INT	neutrophil count	ITGAL	CHEMBL2048028	LIFITEGRAST	periorbital swelling	ITGAL_30
Neut_Abs_Min_INT	neutrophil count	ITGAL	CHEMBL2048028	LIFITEGRAST	swelling of eyelid	ITGAL_30
Neut_Abs_Min_INT	neutrophil count	ITGAL	CHEMBL2048028	LIFITEGRAST	peripheral swelling	ITGAL_31
Neut_Abs_Min_INT	neutrophil count	ITGAL	CHEMBL2048028	LIFITEGRAST	loss of consciousness	ITGAL_32
Neut_Abs_Min_INT	neutrophil count	ITGAL	CHEMBL2048028	LIFITEGRAST	dyspnoea	ITGAL_33
Neut_Abs_Min_INT	neutrophil count	ITGAL	CHEMBL1201575	EFALIZUMAB	enzyme level increased	ITGAL_34
Neut_Abs_Min_INT	neutrophil count	ITGAL	CHEMBL1201575	EFALIZUMAB	meningitis aseptic	ITGAL_35
Neut_Abs_Min_INT	neutrophil count	ITGAL	CHEMBL2048028	LIFITEGRAST	pneumonia	ITGAL_36
Neut_Abs_Min_INT	neutrophil count	ITGAL	CHEMBL1201575	EFALIZUMAB	skin haemorrhage	ITGAL_37
Neut_Abs_Min_INT	neutrophil count	ITGAL	CHEMBL2048028	LIFITEGRAST	eye complication associated with device	ITGAL_38
Neut_Abs_Min_INT	neutrophil count	ITGAL	CHEMBL2048028	LIFITEGRAST	hypertension	ITGAL_39
Neut_Abs_Min_INT	neutrophil count	ITGAL	CHEMBL2048028	LIFITEGRAST	abnormal sensation in eye	ITGAL_4
Neut_Abs_Min_INT	neutrophil count	ITGAL	CHEMBL2048028	LIFITEGRAST	eye irritation	ITGAL_4
Neut_Abs_Min_INT	neutrophil count	ITGAL	CHEMBL2048028	LIFITEGRAST	eye pain	ITGAL_4
Neut_Abs_Min_INT	neutrophil count	ITGAL	CHEMBL2048028	LIFITEGRAST	eyelid irritation	ITGAL_4
Neut_Abs_Min_INT	neutrophil count	ITGAL	CHEMBL2048028	LIFITEGRAST	ocular discomfort	ITGAL_4
Neut_Abs_Min_INT	neutrophil count	ITGAL	CHEMBL1201575	EFALIZUMAB	lymphoma	ITGAL_40
Neut_Abs_Min_INT	neutrophil count	ITGAL	CHEMBL2048028	LIFITEGRAST	fall	ITGAL_41
Neut_Abs_Min_INT	neutrophil count	ITGAL	CHEMBL2048028	LIFITEGRAST	hypersensitivity	ITGAL_42
Neut_Abs_Min_INT	neutrophil count	ITGAL	CHEMBL2048028	LIFITEGRAST	inability to afford medication	ITGAL_43
Neut_Abs_Min_INT	neutrophil count	ITGAL	CHEMBL2048028	LIFITEGRAST	thermal burns of eye	ITGAL_44
Neut_Abs_Min_INT	neutrophil count	ITGAL	CHEMBL2048028	LIFITEGRAST	foreign body in eye	ITGAL_45
Neut_Abs_Min_INT	neutrophil count	ITGAL	CHEMBL2048028	LIFITEGRAST	foreign body sensation in eyes	ITGAL_45
Neut_Abs_Min_INT	neutrophil count	ITGAL	CHEMBL2048028	LIFITEGRAST	rash	ITGAL_46
Neut_Abs_Min_INT	neutrophil count	ITGAL	CHEMBL2048028	LIFITEGRAST	hospitalisation	ITGAL_47
Neut_Abs_Min_INT	neutrophil count	ITGAL	CHEMBL2048028	LIFITEGRAST	muscle spasms	ITGAL_48
Neut_Abs_Min_INT	neutrophil count	ITGAL	CHEMBL1201575	EFALIZUMAB	influenza like illness	ITGAL_49
Neut_Abs_Min_INT	neutrophil count	ITGAL	CHEMBL2048028	LIFITEGRAST	decreased appetite	ITGAL_5
Neut_Abs_Min_INT	neutrophil count	ITGAL	CHEMBL2048028	LIFITEGRAST	weight decreased	ITGAL_5
Neut_Abs_Min_INT	neutrophil count	ITGAL	CHEMBL2048028	LIFITEGRAST	weight increased	ITGAL_5
Neut_Abs_Min_INT	neutrophil count	ITGAL	CHEMBL2048028	LIFITEGRAST	eyelash changes	ITGAL_50
Neut_Abs_Min_INT	neutrophil count	ITGAL	CHEMBL1201575	EFALIZUMAB	papillary cystadenoma lymphomatosum	ITGAL_51
Neut_Abs_Min_INT	neutrophil count	ITGAL	CHEMBL2048028	LIFITEGRAST	depression	ITGAL_52
Neut_Abs_Min_INT	neutrophil count	ITGAL	CHEMBL2048028	LIFITEGRAST	anaemia	ITGAL_53
Neut_Abs_Min_INT	neutrophil count	ITGAL	CHEMBL2048028	LIFITEGRAST	burning sensation	ITGAL_54
Neut_Abs_Min_INT	neutrophil count	ITGAL	CHEMBL2048028	LIFITEGRAST	photophobia	ITGAL_55
Neut_Abs_Min_INT	neutrophil count	ITGAL	CHEMBL2048028	LIFITEGRAST	corneal abrasion	ITGAL_56
Neut_Abs_Min_INT	neutrophil count	ITGAL	CHEMBL2048028	LIFITEGRAST	eye infection	ITGAL_57
Neut_Abs_Min_INT	neutrophil count	ITGAL	CHEMBL1201575	EFALIZUMAB	skin plaque	ITGAL_58
Neut_Abs_Min_INT	neutrophil count	ITGAL	CHEMBL2048028	LIFITEGRAST	hordeolum	ITGAL_59
Neut_Abs_Min_INT	neutrophil count	ITGAL	CHEMBL2048028	LIFITEGRAST	dry eye	ITGAL_6
Neut_Abs_Min_INT	neutrophil count	ITGAL	CHEMBL2048028	LIFITEGRAST	eye discharge	ITGAL_6
Neut_Abs_Min_INT	neutrophil count	ITGAL	CHEMBL2048028	LIFITEGRAST	injection site erythema	ITGAL_60
Neut_Abs_Min_INT	neutrophil count	ITGAL	CHEMBL2048028	LIFITEGRAST	injection site pain	ITGAL_60
Neut_Abs_Min_INT	neutrophil count	ITGAL	CHEMBL2048028	LIFITEGRAST	ocular hyperaemia	ITGAL_61
Neut_Abs_Min_INT	neutrophil count	ITGAL	CHEMBL2048028	LIFITEGRAST	pain in extremity	ITGAL_62
Neut_Abs_Min_INT	neutrophil count	ITGAL	CHEMBL2048028	LIFITEGRAST	vision blurred	ITGAL_7
Neut_Abs_Min_INT	neutrophil count	ITGAL	CHEMBL2048028	LIFITEGRAST	visual impairment	ITGAL_7
Neut_Abs_Min_INT	neutrophil count	ITGAL	CHEMBL2048028	LIFITEGRAST	product delivery mechanism issue	ITGAL_8
Neut_Abs_Min_INT	neutrophil count	ITGAL	CHEMBL2048028	LIFITEGRAST	product dispensing issue	ITGAL_8
Neut_Abs_Min_INT	neutrophil count	ITGAL	CHEMBL2048028	LIFITEGRAST	product dose omission issue	ITGAL_8
Neut_Abs_Min_INT	neutrophil count	ITGAL	CHEMBL2048028	LIFITEGRAST	product label issue	ITGAL_8
Neut_Abs_Min_INT	neutrophil count	ITGAL	CHEMBL2048028	LIFITEGRAST	product packaging difficult to open	ITGAL_8
Neut_Abs_Min_INT	neutrophil count	ITGAL	CHEMBL2048028	LIFITEGRAST	product packaging issue	ITGAL_8
Neut_Abs_Min_INT	neutrophil count	ITGAL	CHEMBL2048028	LIFITEGRAST	product prescribing issue	ITGAL_8
Neut_Abs_Min_INT	neutrophil count	ITGAL	CHEMBL2048028	LIFITEGRAST	corneal disorder	ITGAL_9
Neut_Abs_Min_INT	neutrophil count	ITGAL	CHEMBL2048028	LIFITEGRAST	eye disorder	ITGAL_9
Neut_Abs_Min_INT	neutrophil count	ITGAL	CHEMBL2048028	LIFITEGRAST	eyelid disorder	ITGAL_9
Neut_Abs_Min_INT	neutrophil count	PSMC3	CHEMBL325041	BORTEZOMIB	drug hypersensitivity	PSMC3_0
Neut_Abs_Min_INT	neutrophil count	PSMC3	CHEMBL3545432	IXAZOMIB CITRATE	drug interaction	PSMC3_0
Neut_Abs_Min_INT	neutrophil count	PSMC3	CHEMBL325041	BORTEZOMIB	plasma cell myeloma	PSMC3_1
Neut_Abs_Min_INT	neutrophil count	PSMC3	CHEMBL325041	BORTEZOMIB	plasma cell myeloma recurrent	PSMC3_1
Neut_Abs_Min_INT	neutrophil count	PSMC3	CHEMBL451887	CARFILZOMIB	plasma cell myeloma	PSMC3_1
Neut_Abs_Min_INT	neutrophil count	PSMC3	CHEMBL451887	CARFILZOMIB	plasma cell myeloma recurrent	PSMC3_1
Neut_Abs_Min_INT	neutrophil count	PSMC3	CHEMBL2141296	IXAZOMIB	plasma cell myeloma	PSMC3_1
Neut_Abs_Min_INT	neutrophil count	PSMC3	CHEMBL2141296	IXAZOMIB	plasma cell myeloma recurrent	PSMC3_1
Neut_Abs_Min_INT	neutrophil count	PSMC3	CHEMBL3545432	IXAZOMIB CITRATE	plasma cell myeloma	PSMC3_1
Neut_Abs_Min_INT	neutrophil count	PSMC3	CHEMBL3545432	IXAZOMIB CITRATE	plasma cell myeloma recurrent	PSMC3_1
Neut_Abs_Min_INT	neutrophil count	PSMC3	CHEMBL451887	CARFILZOMIB	unevaluable event	PSMC3_10
Neut_Abs_Min_INT	neutrophil count	PSMC3	CHEMBL325041	BORTEZOMIB	pneumonia	PSMC3_11
Neut_Abs_Min_INT	neutrophil count	PSMC3	CHEMBL451887	CARFILZOMIB	pneumonia	PSMC3_11
Neut_Abs_Min_INT	neutrophil count	PSMC3	CHEMBL2141296	IXAZOMIB	pneumonia	PSMC3_11
Neut_Abs_Min_INT	neutrophil count	PSMC3	CHEMBL3545432	IXAZOMIB CITRATE	pneumonia	PSMC3_11
Neut_Abs_Min_INT	neutrophil count	PSMC3	CHEMBL451887	CARFILZOMIB	thrombotic microangiopathy	PSMC3_12
Neut_Abs_Min_INT	neutrophil count	PSMC3	CHEMBL451887	CARFILZOMIB	acute kidney injury	PSMC3_13
Neut_Abs_Min_INT	neutrophil count	PSMC3	CHEMBL325041	BORTEZOMIB	headache	PSMC3_14
Neut_Abs_Min_INT	neutrophil count	PSMC3	CHEMBL451887	CARFILZOMIB	cytopenia	PSMC3_15
Neut_Abs_Min_INT	neutrophil count	PSMC3	CHEMBL2141296	IXAZOMIB	cytopenia	PSMC3_15
Neut_Abs_Min_INT	neutrophil count	PSMC3	CHEMBL3545432	IXAZOMIB CITRATE	cytopenia	PSMC3_15
Neut_Abs_Min_INT	neutrophil count	PSMC3	CHEMBL2141296	IXAZOMIB	nausea	PSMC3_16
Neut_Abs_Min_INT	neutrophil count	PSMC3	CHEMBL3545432	IXAZOMIB CITRATE	nausea	PSMC3_16
Neut_Abs_Min_INT	neutrophil count	PSMC3	CHEMBL2141296	IXAZOMIB	constipation	PSMC3_2
Neut_Abs_Min_INT	neutrophil count	PSMC3	CHEMBL2141296	IXAZOMIB	diarrhoea	PSMC3_2
Neut_Abs_Min_INT	neutrophil count	PSMC3	CHEMBL3545432	IXAZOMIB CITRATE	constipation	PSMC3_2
Neut_Abs_Min_INT	neutrophil count	PSMC3	CHEMBL3545432	IXAZOMIB CITRATE	diarrhoea	PSMC3_2
Neut_Abs_Min_INT	neutrophil count	PSMC3	CHEMBL325041	BORTEZOMIB	neutropenia	PSMC3_3
Neut_Abs_Min_INT	neutrophil count	PSMC3	CHEMBL2141296	IXAZOMIB	neutrophil count decreased	PSMC3_3
Neut_Abs_Min_INT	neutrophil count	PSMC3	CHEMBL2141296	IXAZOMIB	white blood cell count decreased	PSMC3_3
Neut_Abs_Min_INT	neutrophil count	PSMC3	CHEMBL3545432	IXAZOMIB CITRATE	neutrophil count decreased	PSMC3_3
Neut_Abs_Min_INT	neutrophil count	PSMC3	CHEMBL3545432	IXAZOMIB CITRATE	white blood cell count decreased	PSMC3_3
Neut_Abs_Min_INT	neutrophil count	PSMC3	CHEMBL2141296	IXAZOMIB	injection site pain	PSMC3_4
Neut_Abs_Min_INT	neutrophil count	PSMC3	CHEMBL3545432	IXAZOMIB CITRATE	injection site pain	PSMC3_4
Neut_Abs_Min_INT	neutrophil count	PSMC3	CHEMBL325041	BORTEZOMIB	neuropathy peripheral	PSMC3_5
Neut_Abs_Min_INT	neutrophil count	PSMC3	CHEMBL325041	BORTEZOMIB	peripheral sensory neuropathy	PSMC3_5
Neut_Abs_Min_INT	neutrophil count	PSMC3	CHEMBL325041	BORTEZOMIB	polyneuropathy	PSMC3_5
Neut_Abs_Min_INT	neutrophil count	PSMC3	CHEMBL2141296	IXAZOMIB	neuropathy peripheral	PSMC3_5
Neut_Abs_Min_INT	neutrophil count	PSMC3	CHEMBL3545432	IXAZOMIB CITRATE	neuropathy peripheral	PSMC3_5
Neut_Abs_Min_INT	neutrophil count	PSMC3	CHEMBL451887	CARFILZOMIB	intercepted product preparation error	PSMC3_6
Neut_Abs_Min_INT	neutrophil count	PSMC3	CHEMBL325041	BORTEZOMIB	platelet count decreased	PSMC3_7
Neut_Abs_Min_INT	neutrophil count	PSMC3	CHEMBL325041	BORTEZOMIB	thrombocytopenia	PSMC3_7
Neut_Abs_Min_INT	neutrophil count	PSMC3	CHEMBL451887	CARFILZOMIB	thrombocytopenia	PSMC3_7
Neut_Abs_Min_INT	neutrophil count	PSMC3	CHEMBL2141296	IXAZOMIB	platelet count decreased	PSMC3_7
Neut_Abs_Min_INT	neutrophil count	PSMC3	CHEMBL2141296	IXAZOMIB	thrombocytopenia	PSMC3_7
Neut_Abs_Min_INT	neutrophil count	PSMC3	CHEMBL3545432	IXAZOMIB CITRATE	platelet count decreased	PSMC3_7
Neut_Abs_Min_INT	neutrophil count	PSMC3	CHEMBL3545432	IXAZOMIB CITRATE	thrombocytopenia	PSMC3_7
Neut_Abs_Min_INT	neutrophil count	PSMC3	CHEMBL325041	BORTEZOMIB	disease progression	PSMC3_8
Neut_Abs_Min_INT	neutrophil count	PSMC3	CHEMBL451887	CARFILZOMIB	disease progression	PSMC3_8
Neut_Abs_Min_INT	neutrophil count	PSMC3	CHEMBL451887	CARFILZOMIB	cardiac failure	PSMC3_9
Neut_Fra_Max	neutrophil percentage of leukocytes	ADORA2B	CHEMBL628	PENTOXIFYLLINE	glucose tolerance impaired	ADORA2B_0
Neut_Fra_Max	neutrophil percentage of leukocytes	ADORA2B	CHEMBL190	THEOPHYLLINE	diabetes mellitus	ADORA2B_0
Neut_Fra_Max	neutrophil percentage of leukocytes	ADORA2B	CHEMBL190	THEOPHYLLINE	type 2 diabetes mellitus	ADORA2B_0
Neut_Fra_Max	neutrophil percentage of leukocytes	ADORA2B	CHEMBL628	PENTOXIFYLLINE	pneumonia mycoplasmal	ADORA2B_1
Neut_Fra_Max	neutrophil percentage of leukocytes	ADORA2B	CHEMBL477	ADENOSINE	pneumonia aspiration	ADORA2B_1
Neut_Fra_Max	neutrophil percentage of leukocytes	ADORA2B	CHEMBL628	PENTOXIFYLLINE	allodynia	ADORA2B_10
Neut_Fra_Max	neutrophil percentage of leukocytes	ADORA2B	CHEMBL628	PENTOXIFYLLINE	paraesthesia	ADORA2B_10
Neut_Fra_Max	neutrophil percentage of leukocytes	ADORA2B	CHEMBL113	CAFFEINE	discomfort	ADORA2B_10
Neut_Fra_Max	neutrophil percentage of leukocytes	ADORA2B	CHEMBL113	CAFFEINE	pain	ADORA2B_10
Neut_Fra_Max	neutrophil percentage of leukocytes	ADORA2B	CHEMBL628	PENTOXIFYLLINE	hyperkalaemia	ADORA2B_100
Neut_Fra_Max	neutrophil percentage of leukocytes	ADORA2B	CHEMBL628	PENTOXIFYLLINE	hypokalaemia	ADORA2B_100
Neut_Fra_Max	neutrophil percentage of leukocytes	ADORA2B	CHEMBL190	THEOPHYLLINE	hypokalaemia	ADORA2B_100
Neut_Fra_Max	neutrophil percentage of leukocytes	ADORA2B	CHEMBL1200569	CAFFEINE CITRATE	hypokalaemia	ADORA2B_100
Neut_Fra_Max	neutrophil percentage of leukocytes	ADORA2B	CHEMBL1200569	CAFFEINE CITRATE	urine potassium increased	ADORA2B_100
Neut_Fra_Max	neutrophil percentage of leukocytes	ADORA2B	CHEMBL1370561	AMINOPHYLLINE	sedation complication	ADORA2B_101
Neut_Fra_Max	neutrophil percentage of leukocytes	ADORA2B	CHEMBL628	PENTOXIFYLLINE	inhibitory drug interaction	ADORA2B_102
Neut_Fra_Max	neutrophil percentage of leukocytes	ADORA2B	CHEMBL190	THEOPHYLLINE	drug interaction	ADORA2B_102
Neut_Fra_Max	neutrophil percentage of leukocytes	ADORA2B	CHEMBL628	PENTOXIFYLLINE	sepsis neonatal	ADORA2B_103
Neut_Fra_Max	neutrophil percentage of leukocytes	ADORA2B	CHEMBL1370561	AMINOPHYLLINE	blood zinc increased	ADORA2B_104
Neut_Fra_Max	neutrophil percentage of leukocytes	ADORA2B	CHEMBL1370561	AMINOPHYLLINE	large for dates baby	ADORA2B_105
Neut_Fra_Max	neutrophil percentage of leukocytes	ADORA2B	CHEMBL190	THEOPHYLLINE	oesophagogastroduodenoscopy	ADORA2B_106
Neut_Fra_Max	neutrophil percentage of leukocytes	ADORA2B	CHEMBL1370561	AMINOPHYLLINE	aspergillus infection	ADORA2B_107
Neut_Fra_Max	neutrophil percentage of leukocytes	ADORA2B	CHEMBL628	PENTOXIFYLLINE	finger amputation	ADORA2B_108
Neut_Fra_Max	neutrophil percentage of leukocytes	ADORA2B	CHEMBL1370561	AMINOPHYLLINE	toe amputation	ADORA2B_108
Neut_Fra_Max	neutrophil percentage of leukocytes	ADORA2B	CHEMBL113	CAFFEINE	systemic lupus erythematosus	ADORA2B_109
Neut_Fra_Max	neutrophil percentage of leukocytes	ADORA2B	CHEMBL628	PENTOXIFYLLINE	klebsiella infection	ADORA2B_11
Neut_Fra_Max	neutrophil percentage of leukocytes	ADORA2B	CHEMBL628	PENTOXIFYLLINE	pseudomonas infection	ADORA2B_11
Neut_Fra_Max	neutrophil percentage of leukocytes	ADORA2B	CHEMBL190	THEOPHYLLINE	prolonged expiration	ADORA2B_110
Neut_Fra_Max	neutrophil percentage of leukocytes	ADORA2B	CHEMBL190	THEOPHYLLINE	wheelchair user	ADORA2B_111
Neut_Fra_Max	neutrophil percentage of leukocytes	ADORA2B	CHEMBL1370561	AMINOPHYLLINE	psychogenic seizure	ADORA2B_112
Neut_Fra_Max	neutrophil percentage of leukocytes	ADORA2B	CHEMBL1370561	AMINOPHYLLINE	caesarean section	ADORA2B_113
Neut_Fra_Max	neutrophil percentage of leukocytes	ADORA2B	CHEMBL190	THEOPHYLLINE	female sterilisation	ADORA2B_114
Neut_Fra_Max	neutrophil percentage of leukocytes	ADORA2B	CHEMBL628	PENTOXIFYLLINE	hepatocellular injury	ADORA2B_115
Neut_Fra_Max	neutrophil percentage of leukocytes	ADORA2B	CHEMBL113	CAFFEINE	drug-induced liver injury	ADORA2B_115
Neut_Fra_Max	neutrophil percentage of leukocytes	ADORA2B	CHEMBL113	CAFFEINE	hepatotoxicity	ADORA2B_115
Neut_Fra_Max	neutrophil percentage of leukocytes	ADORA2B	CHEMBL113	CAFFEINE	liver injury	ADORA2B_115
Neut_Fra_Max	neutrophil percentage of leukocytes	ADORA2B	CHEMBL190	THEOPHYLLINE	gastrointestinal necrosis	ADORA2B_116
Neut_Fra_Max	neutrophil percentage of leukocytes	ADORA2B	CHEMBL1370561	AMINOPHYLLINE	creatinine renal clearance decreased	ADORA2B_117
Neut_Fra_Max	neutrophil percentage of leukocytes	ADORA2B	CHEMBL190	THEOPHYLLINE	blood immunoglobulin e increased	ADORA2B_118
Neut_Fra_Max	neutrophil percentage of leukocytes	ADORA2B	CHEMBL1370561	AMINOPHYLLINE	blood immunoglobulin e increased	ADORA2B_118
Neut_Fra_Max	neutrophil percentage of leukocytes	ADORA2B	CHEMBL113	CAFFEINE	hip arthroplasty	ADORA2B_119
Neut_Fra_Max	neutrophil percentage of leukocytes	ADORA2B	CHEMBL113	CAFFEINE	knee arthroplasty	ADORA2B_119
Neut_Fra_Max	neutrophil percentage of leukocytes	ADORA2B	CHEMBL1370561	AMINOPHYLLINE	knee arthroplasty	ADORA2B_119
Neut_Fra_Max	neutrophil percentage of leukocytes	ADORA2B	CHEMBL477	ADENOSINE	chest discomfort	ADORA2B_12
Neut_Fra_Max	neutrophil percentage of leukocytes	ADORA2B	CHEMBL477	ADENOSINE	chest pain	ADORA2B_12
Neut_Fra_Max	neutrophil percentage of leukocytes	ADORA2B	CHEMBL190	THEOPHYLLINE	chest discomfort	ADORA2B_12
Neut_Fra_Max	neutrophil percentage of leukocytes	ADORA2B	CHEMBL190	THEOPHYLLINE	chest pain	ADORA2B_12
Neut_Fra_Max	neutrophil percentage of leukocytes	ADORA2B	CHEMBL190	THEOPHYLLINE	painful respiration	ADORA2B_12
Neut_Fra_Max	neutrophil percentage of leukocytes	ADORA2B	CHEMBL1370561	AMINOPHYLLINE	pulmonary pain	ADORA2B_12
Neut_Fra_Max	neutrophil percentage of leukocytes	ADORA2B	CHEMBL477	ADENOSINE	respiratory depression	ADORA2B_120
Neut_Fra_Max	neutrophil percentage of leukocytes	ADORA2B	CHEMBL477	ADENOSINE	respiratory distress	ADORA2B_120
Neut_Fra_Max	neutrophil percentage of leukocytes	ADORA2B	CHEMBL477	ADENOSINE	respiratory failure	ADORA2B_120
Neut_Fra_Max	neutrophil percentage of leukocytes	ADORA2B	CHEMBL190	THEOPHYLLINE	acute respiratory failure	ADORA2B_120
Neut_Fra_Max	neutrophil percentage of leukocytes	ADORA2B	CHEMBL190	THEOPHYLLINE	respiratory failure	ADORA2B_120
Neut_Fra_Max	neutrophil percentage of leukocytes	ADORA2B	CHEMBL1370561	AMINOPHYLLINE	respiratory failure	ADORA2B_120
Neut_Fra_Max	neutrophil percentage of leukocytes	ADORA2B	CHEMBL190	THEOPHYLLINE	blood bicarbonate decreased	ADORA2B_121
Neut_Fra_Max	neutrophil percentage of leukocytes	ADORA2B	CHEMBL190	THEOPHYLLINE	blood ph decreased	ADORA2B_121
Neut_Fra_Max	neutrophil percentage of leukocytes	ADORA2B	CHEMBL1200578	THEOPHYLLINE SODIUM GLYCINATE	lip erosion	ADORA2B_122
Neut_Fra_Max	neutrophil percentage of leukocytes	ADORA2B	CHEMBL1200578	THEOPHYLLINE SODIUM GLYCINATE	mucosal erosion	ADORA2B_122
Neut_Fra_Max	neutrophil percentage of leukocytes	ADORA2B	CHEMBL1200578	THEOPHYLLINE SODIUM GLYCINATE	oral mucosa erosion	ADORA2B_122
Neut_Fra_Max	neutrophil percentage of leukocytes	ADORA2B	CHEMBL190	THEOPHYLLINE	status epilepticus	ADORA2B_123
Neut_Fra_Max	neutrophil percentage of leukocytes	ADORA2B	CHEMBL477	ADENOSINE	dyspnoea	ADORA2B_124
Neut_Fra_Max	neutrophil percentage of leukocytes	ADORA2B	CHEMBL113	CAFFEINE	dyspnoea	ADORA2B_124
Neut_Fra_Max	neutrophil percentage of leukocytes	ADORA2B	CHEMBL190	THEOPHYLLINE	dyspnoea	ADORA2B_124
Neut_Fra_Max	neutrophil percentage of leukocytes	ADORA2B	CHEMBL190	THEOPHYLLINE	dyspnoea exertional	ADORA2B_124
Neut_Fra_Max	neutrophil percentage of leukocytes	ADORA2B	CHEMBL628	PENTOXIFYLLINE	biopsy lymph gland	ADORA2B_125
Neut_Fra_Max	neutrophil percentage of leukocytes	ADORA2B	CHEMBL190	THEOPHYLLINE	antasthmatic drug level above therapeutic	ADORA2B_126
Neut_Fra_Max	neutrophil percentage of leukocytes	ADORA2B	CHEMBL628	PENTOXIFYLLINE	radiotherapy to brain	ADORA2B_127
Neut_Fra_Max	neutrophil percentage of leukocytes	ADORA2B	CHEMBL628	PENTOXIFYLLINE	body tinea	ADORA2B_128
Neut_Fra_Max	neutrophil percentage of leukocytes	ADORA2B	CHEMBL113	CAFFEINE	fatigue	ADORA2B_129
Neut_Fra_Max	neutrophil percentage of leukocytes	ADORA2B	CHEMBL190	THEOPHYLLINE	right atrial hypertrophy	ADORA2B_13
Neut_Fra_Max	neutrophil percentage of leukocytes	ADORA2B	CHEMBL190	THEOPHYLLINE	right ventricular hypertrophy	ADORA2B_13
Neut_Fra_Max	neutrophil percentage of leukocytes	ADORA2B	CHEMBL190	THEOPHYLLINE	right ventricular systolic pressure	ADORA2B_13
Neut_Fra_Max	neutrophil percentage of leukocytes	ADORA2B	CHEMBL113	CAFFEINE	helicobacter infection	ADORA2B_130
Neut_Fra_Max	neutrophil percentage of leukocytes	ADORA2B	CHEMBL628	PENTOXIFYLLINE	prothrombin level decreased	ADORA2B_131
Neut_Fra_Max	neutrophil percentage of leukocytes	ADORA2B	CHEMBL628	PENTOXIFYLLINE	femoral neck fracture	ADORA2B_132
Neut_Fra_Max	neutrophil percentage of leukocytes	ADORA2B	CHEMBL190	THEOPHYLLINE	granuloma	ADORA2B_133
Neut_Fra_Max	neutrophil percentage of leukocytes	ADORA2B	CHEMBL477	ADENOSINE	complex regional pain syndrome	ADORA2B_134
Neut_Fra_Max	neutrophil percentage of leukocytes	ADORA2B	CHEMBL113	CAFFEINE	hand deformity	ADORA2B_135
Neut_Fra_Max	neutrophil percentage of leukocytes	ADORA2B	CHEMBL190	THEOPHYLLINE	stress urinary incontinence	ADORA2B_136
Neut_Fra_Max	neutrophil percentage of leukocytes	ADORA2B	CHEMBL628	PENTOXIFYLLINE	hilar lymphadenopathy	ADORA2B_137
Neut_Fra_Max	neutrophil percentage of leukocytes	ADORA2B	CHEMBL628	PENTOXIFYLLINE	anaemia	ADORA2B_138
Neut_Fra_Max	neutrophil percentage of leukocytes	ADORA2B	CHEMBL113	CAFFEINE	duodenal ulcer perforation	ADORA2B_139
Neut_Fra_Max	neutrophil percentage of leukocytes	ADORA2B	CHEMBL628	PENTOXIFYLLINE	segmented hyalinising vasculitis	ADORA2B_14
Neut_Fra_Max	neutrophil percentage of leukocytes	ADORA2B	CHEMBL628	PENTOXIFYLLINE	venoocclusive disease	ADORA2B_14
Neut_Fra_Max	neutrophil percentage of leukocytes	ADORA2B	CHEMBL190	THEOPHYLLINE	staphylococcus test positive	ADORA2B_140
Neut_Fra_Max	neutrophil percentage of leukocytes	ADORA2B	CHEMBL628	PENTOXIFYLLINE	type 2 lepra reaction	ADORA2B_141
Neut_Fra_Max	neutrophil percentage of leukocytes	ADORA2B	CHEMBL190	THEOPHYLLINE	bronchial neoplasm	ADORA2B_142
Neut_Fra_Max	neutrophil percentage of leukocytes	ADORA2B	CHEMBL190	THEOPHYLLINE	benign prostatic hyperplasia	ADORA2B_143
Neut_Fra_Max	neutrophil percentage of leukocytes	ADORA2B	CHEMBL628	PENTOXIFYLLINE	atrial septal defect	ADORA2B_144
Neut_Fra_Max	neutrophil percentage of leukocytes	ADORA2B	CHEMBL113	CAFFEINE	loss of personal independence in daily activities	ADORA2B_145
Neut_Fra_Max	neutrophil percentage of leukocytes	ADORA2B	CHEMBL190	THEOPHYLLINE	loss of personal independence in daily activities	ADORA2B_145
Neut_Fra_Max	neutrophil percentage of leukocytes	ADORA2B	CHEMBL1370561	AMINOPHYLLINE	injection site discolouration	ADORA2B_146
Neut_Fra_Max	neutrophil percentage of leukocytes	ADORA2B	CHEMBL1370561	AMINOPHYLLINE	injection site necrosis	ADORA2B_146
Neut_Fra_Max	neutrophil percentage of leukocytes	ADORA2B	CHEMBL628	PENTOXIFYLLINE	metastatic neoplasm	ADORA2B_147
Neut_Fra_Max	neutrophil percentage of leukocytes	ADORA2B	CHEMBL477	ADENOSINE	electromechanical dissociation	ADORA2B_148
Neut_Fra_Max	neutrophil percentage of leukocytes	ADORA2B	CHEMBL628	PENTOXIFYLLINE	hypocalcaemia	ADORA2B_149
Neut_Fra_Max	neutrophil percentage of leukocytes	ADORA2B	CHEMBL628	PENTOXIFYLLINE	hypomagnesaemia	ADORA2B_149
Neut_Fra_Max	neutrophil percentage of leukocytes	ADORA2B	CHEMBL113	CAFFEINE	acute hepatic failure	ADORA2B_15
Neut_Fra_Max	neutrophil percentage of leukocytes	ADORA2B	CHEMBL113	CAFFEINE	cytolytic hepatitis	ADORA2B_15
Neut_Fra_Max	neutrophil percentage of leukocytes	ADORA2B	CHEMBL113	CAFFEINE	hepatic encephalopathy	ADORA2B_15
Neut_Fra_Max	neutrophil percentage of leukocytes	ADORA2B	CHEMBL113	CAFFEINE	hepatic failure	ADORA2B_15
Neut_Fra_Max	neutrophil percentage of leukocytes	ADORA2B	CHEMBL113	CAFFEINE	hepatic necrosis	ADORA2B_15
Neut_Fra_Max	neutrophil percentage of leukocytes	ADORA2B	CHEMBL1200569	CAFFEINE CITRATE	pancreatitis acute	ADORA2B_150
Neut_Fra_Max	neutrophil percentage of leukocytes	ADORA2B	CHEMBL190	THEOPHYLLINE	blood pressure abnormal	ADORA2B_151
Neut_Fra_Max	neutrophil percentage of leukocytes	ADORA2B	CHEMBL1200569	CAFFEINE CITRATE	thinking abnormal	ADORA2B_152
Neut_Fra_Max	neutrophil percentage of leukocytes	ADORA2B	CHEMBL190	THEOPHYLLINE	bronchial secretion retention	ADORA2B_153
Neut_Fra_Max	neutrophil percentage of leukocytes	ADORA2B	CHEMBL190	THEOPHYLLINE	decreased bronchial secretion	ADORA2B_153
Neut_Fra_Max	neutrophil percentage of leukocytes	ADORA2B	CHEMBL628	PENTOXIFYLLINE	blood lactic acid	ADORA2B_154
Neut_Fra_Max	neutrophil percentage of leukocytes	ADORA2B	CHEMBL190	THEOPHYLLINE	blood lactic acid increased	ADORA2B_154
Neut_Fra_Max	neutrophil percentage of leukocytes	ADORA2B	CHEMBL628	PENTOXIFYLLINE	developmental glaucoma	ADORA2B_155
Neut_Fra_Max	neutrophil percentage of leukocytes	ADORA2B	CHEMBL190	THEOPHYLLINE	glaucoma	ADORA2B_155
Neut_Fra_Max	neutrophil percentage of leukocytes	ADORA2B	CHEMBL190	THEOPHYLLINE	appetite disorder	ADORA2B_156
Neut_Fra_Max	neutrophil percentage of leukocytes	ADORA2B	CHEMBL628	PENTOXIFYLLINE	mitral valve prolapse	ADORA2B_157
Neut_Fra_Max	neutrophil percentage of leukocytes	ADORA2B	CHEMBL113	CAFFEINE	ear pain	ADORA2B_158
Neut_Fra_Max	neutrophil percentage of leukocytes	ADORA2B	CHEMBL628	PENTOXIFYLLINE	vertigo	ADORA2B_159
Neut_Fra_Max	neutrophil percentage of leukocytes	ADORA2B	CHEMBL113	CAFFEINE	muscle injury	ADORA2B_16
Neut_Fra_Max	neutrophil percentage of leukocytes	ADORA2B	CHEMBL190	THEOPHYLLINE	rhabdomyolysis	ADORA2B_16
Neut_Fra_Max	neutrophil percentage of leukocytes	ADORA2B	CHEMBL477	ADENOSINE	endothelial dysfunction	ADORA2B_160
Neut_Fra_Max	neutrophil percentage of leukocytes	ADORA2B	CHEMBL190	THEOPHYLLINE	lipid metabolism disorder	ADORA2B_161
Neut_Fra_Max	neutrophil percentage of leukocytes	ADORA2B	CHEMBL628	PENTOXIFYLLINE	mitral valve incompetence	ADORA2B_162
Neut_Fra_Max	neutrophil percentage of leukocytes	ADORA2B	CHEMBL477	ADENOSINE	heart valve insufficiency	ADORA2B_162
Neut_Fra_Max	neutrophil percentage of leukocytes	ADORA2B	CHEMBL190	THEOPHYLLINE	aortic valve stenosis	ADORA2B_162
Neut_Fra_Max	neutrophil percentage of leukocytes	ADORA2B	CHEMBL1370561	AMINOPHYLLINE	aortic valve incompetence	ADORA2B_162
Neut_Fra_Max	neutrophil percentage of leukocytes	ADORA2B	CHEMBL1370561	AMINOPHYLLINE	mitral valve incompetence	ADORA2B_162
Neut_Fra_Max	neutrophil percentage of leukocytes	ADORA2B	CHEMBL1370561	AMINOPHYLLINE	tricuspid valve incompetence	ADORA2B_162
Neut_Fra_Max	neutrophil percentage of leukocytes	ADORA2B	CHEMBL477	ADENOSINE	coma	ADORA2B_163
Neut_Fra_Max	neutrophil percentage of leukocytes	ADORA2B	CHEMBL477	ADENOSINE	loss of consciousness	ADORA2B_163
Neut_Fra_Max	neutrophil percentage of leukocytes	ADORA2B	CHEMBL113	CAFFEINE	coma	ADORA2B_163
Neut_Fra_Max	neutrophil percentage of leukocytes	ADORA2B	CHEMBL113	CAFFEINE	confusional state	ADORA2B_163
Neut_Fra_Max	neutrophil percentage of leukocytes	ADORA2B	CHEMBL113	CAFFEINE	depressed level of consciousness	ADORA2B_163
Neut_Fra_Max	neutrophil percentage of leukocytes	ADORA2B	CHEMBL190	THEOPHYLLINE	depressed level of consciousness	ADORA2B_163
Neut_Fra_Max	neutrophil percentage of leukocytes	ADORA2B	CHEMBL1370561	AMINOPHYLLINE	delirium	ADORA2B_163
Neut_Fra_Max	neutrophil percentage of leukocytes	ADORA2B	CHEMBL1370561	AMINOPHYLLINE	depressed level of consciousness	ADORA2B_163
Neut_Fra_Max	neutrophil percentage of leukocytes	ADORA2B	CHEMBL190	THEOPHYLLINE	gout	ADORA2B_164
Neut_Fra_Max	neutrophil percentage of leukocytes	ADORA2B	CHEMBL113	CAFFEINE	pemphigus	ADORA2B_165
Neut_Fra_Max	neutrophil percentage of leukocytes	ADORA2B	CHEMBL190	THEOPHYLLINE	airway peak pressure increased	ADORA2B_166
Neut_Fra_Max	neutrophil percentage of leukocytes	ADORA2B	CHEMBL477	ADENOSINE	pharmaceutical product complaint	ADORA2B_167
Neut_Fra_Max	neutrophil percentage of leukocytes	ADORA2B	CHEMBL113	CAFFEINE	alanine aminotransferase increased	ADORA2B_168
Neut_Fra_Max	neutrophil percentage of leukocytes	ADORA2B	CHEMBL113	CAFFEINE	aspartate aminotransferase increased	ADORA2B_168
Neut_Fra_Max	neutrophil percentage of leukocytes	ADORA2B	CHEMBL113	CAFFEINE	hepatic enzyme increased	ADORA2B_168
Neut_Fra_Max	neutrophil percentage of leukocytes	ADORA2B	CHEMBL113	CAFFEINE	transaminases increased	ADORA2B_168
Neut_Fra_Max	neutrophil percentage of leukocytes	ADORA2B	CHEMBL113	CAFFEINE	ill-defined disorder	ADORA2B_169
Neut_Fra_Max	neutrophil percentage of leukocytes	ADORA2B	CHEMBL628	PENTOXIFYLLINE	hypertension	ADORA2B_17
Neut_Fra_Max	neutrophil percentage of leukocytes	ADORA2B	CHEMBL190	THEOPHYLLINE	hyperglycaemia	ADORA2B_17
Neut_Fra_Max	neutrophil percentage of leukocytes	ADORA2B	CHEMBL190	THEOPHYLLINE	hypertension	ADORA2B_17
Neut_Fra_Max	neutrophil percentage of leukocytes	ADORA2B	CHEMBL477	ADENOSINE	gastrooesophageal reflux disease	ADORA2B_170
Neut_Fra_Max	neutrophil percentage of leukocytes	ADORA2B	CHEMBL190	THEOPHYLLINE	gastrooesophageal reflux disease	ADORA2B_170
Neut_Fra_Max	neutrophil percentage of leukocytes	ADORA2B	CHEMBL190	THEOPHYLLINE	cyanosis	ADORA2B_171
Neut_Fra_Max	neutrophil percentage of leukocytes	ADORA2B	CHEMBL1370561	AMINOPHYLLINE	cyanosis	ADORA2B_171
Neut_Fra_Max	neutrophil percentage of leukocytes	ADORA2B	CHEMBL628	PENTOXIFYLLINE	gastrointestinal haemorrhage	ADORA2B_172
Neut_Fra_Max	neutrophil percentage of leukocytes	ADORA2B	CHEMBL113	CAFFEINE	gastrointestinal disorder	ADORA2B_173
Neut_Fra_Max	neutrophil percentage of leukocytes	ADORA2B	CHEMBL628	PENTOXIFYLLINE	endarterectomy	ADORA2B_174
Neut_Fra_Max	neutrophil percentage of leukocytes	ADORA2B	CHEMBL628	PENTOXIFYLLINE	mycobacterium abscessus infection	ADORA2B_175
Neut_Fra_Max	neutrophil percentage of leukocytes	ADORA2B	CHEMBL1200578	THEOPHYLLINE SODIUM GLYCINATE	protein total abnormal	ADORA2B_176
Neut_Fra_Max	neutrophil percentage of leukocytes	ADORA2B	CHEMBL113	CAFFEINE	muscle spasticity	ADORA2B_177
Neut_Fra_Max	neutrophil percentage of leukocytes	ADORA2B	CHEMBL628	PENTOXIFYLLINE	haematotoxicity	ADORA2B_178
Neut_Fra_Max	neutrophil percentage of leukocytes	ADORA2B	CHEMBL628	PENTOXIFYLLINE	oral candidiasis	ADORA2B_179
Neut_Fra_Max	neutrophil percentage of leukocytes	ADORA2B	CHEMBL477	ADENOSINE	bronchospasm	ADORA2B_18
Neut_Fra_Max	neutrophil percentage of leukocytes	ADORA2B	CHEMBL477	ADENOSINE	wheezing	ADORA2B_18
Neut_Fra_Max	neutrophil percentage of leukocytes	ADORA2B	CHEMBL190	THEOPHYLLINE	asthma	ADORA2B_18
Neut_Fra_Max	neutrophil percentage of leukocytes	ADORA2B	CHEMBL190	THEOPHYLLINE	asthmatic crisis	ADORA2B_18
Neut_Fra_Max	neutrophil percentage of leukocytes	ADORA2B	CHEMBL190	THEOPHYLLINE	bronchospasm	ADORA2B_18
Neut_Fra_Max	neutrophil percentage of leukocytes	ADORA2B	CHEMBL190	THEOPHYLLINE	status asthmaticus	ADORA2B_18
Neut_Fra_Max	neutrophil percentage of leukocytes	ADORA2B	CHEMBL190	THEOPHYLLINE	wheezing	ADORA2B_18
Neut_Fra_Max	neutrophil percentage of leukocytes	ADORA2B	CHEMBL1370561	AMINOPHYLLINE	asthma	ADORA2B_18
Neut_Fra_Max	neutrophil percentage of leukocytes	ADORA2B	CHEMBL1370561	AMINOPHYLLINE	wheezing	ADORA2B_18
Neut_Fra_Max	neutrophil percentage of leukocytes	ADORA2B	CHEMBL113	CAFFEINE	suicide attempt	ADORA2B_180
Neut_Fra_Max	neutrophil percentage of leukocytes	ADORA2B	CHEMBL190	THEOPHYLLINE	suicide attempt	ADORA2B_180
Neut_Fra_Max	neutrophil percentage of leukocytes	ADORA2B	CHEMBL1200569	CAFFEINE CITRATE	suicide attempt	ADORA2B_180
Neut_Fra_Max	neutrophil percentage of leukocytes	ADORA2B	CHEMBL1370561	AMINOPHYLLINE	autoimmune haemolytic anaemia	ADORA2B_181
Neut_Fra_Max	neutrophil percentage of leukocytes	ADORA2B	CHEMBL628	PENTOXIFYLLINE	congenital central nervous system anomaly	ADORA2B_182
Neut_Fra_Max	neutrophil percentage of leukocytes	ADORA2B	CHEMBL190	THEOPHYLLINE	food allergy	ADORA2B_183
Neut_Fra_Max	neutrophil percentage of leukocytes	ADORA2B	CHEMBL477	ADENOSINE	pulmonary valve stenosis	ADORA2B_184
Neut_Fra_Max	neutrophil percentage of leukocytes	ADORA2B	CHEMBL628	PENTOXIFYLLINE	interstitial lung disease	ADORA2B_185
Neut_Fra_Max	neutrophil percentage of leukocytes	ADORA2B	CHEMBL628	PENTOXIFYLLINE	pulmonary fibrosis	ADORA2B_185
Neut_Fra_Max	neutrophil percentage of leukocytes	ADORA2B	CHEMBL628	PENTOXIFYLLINE	gingival disorder	ADORA2B_186
Neut_Fra_Max	neutrophil percentage of leukocytes	ADORA2B	CHEMBL628	PENTOXIFYLLINE	oliguria	ADORA2B_187
Neut_Fra_Max	neutrophil percentage of leukocytes	ADORA2B	CHEMBL190	THEOPHYLLINE	encephalopathy	ADORA2B_188
Neut_Fra_Max	neutrophil percentage of leukocytes	ADORA2B	CHEMBL113	CAFFEINE	abdominal discomfort	ADORA2B_189
Neut_Fra_Max	neutrophil percentage of leukocytes	ADORA2B	CHEMBL113	CAFFEINE	abdominal pain upper	ADORA2B_189
Neut_Fra_Max	neutrophil percentage of leukocytes	ADORA2B	CHEMBL477	ADENOSINE	treatment failure	ADORA2B_19
Neut_Fra_Max	neutrophil percentage of leukocytes	ADORA2B	CHEMBL113	CAFFEINE	therapeutic product effect decreased	ADORA2B_19
Neut_Fra_Max	neutrophil percentage of leukocytes	ADORA2B	CHEMBL113	CAFFEINE	treatment failure	ADORA2B_19
Neut_Fra_Max	neutrophil percentage of leukocytes	ADORA2B	CHEMBL190	THEOPHYLLINE	therapeutic product effect incomplete	ADORA2B_19
Neut_Fra_Max	neutrophil percentage of leukocytes	ADORA2B	CHEMBL628	PENTOXIFYLLINE	systolic dysfunction	ADORA2B_190
Neut_Fra_Max	neutrophil percentage of leukocytes	ADORA2B	CHEMBL190	THEOPHYLLINE	diastolic dysfunction	ADORA2B_190
Neut_Fra_Max	neutrophil percentage of leukocytes	ADORA2B	CHEMBL477	ADENOSINE	scrotal disorder	ADORA2B_191
Neut_Fra_Max	neutrophil percentage of leukocytes	ADORA2B	CHEMBL628	PENTOXIFYLLINE	deafness bilateral	ADORA2B_192
Neut_Fra_Max	neutrophil percentage of leukocytes	ADORA2B	CHEMBL477	ADENOSINE	livedo reticularis	ADORA2B_193
Neut_Fra_Max	neutrophil percentage of leukocytes	ADORA2B	CHEMBL628	PENTOXIFYLLINE	international normalised ratio increased	ADORA2B_194
Neut_Fra_Max	neutrophil percentage of leukocytes	ADORA2B	CHEMBL113	CAFFEINE	international normalised ratio increased	ADORA2B_194
Neut_Fra_Max	neutrophil percentage of leukocytes	ADORA2B	CHEMBL113	CAFFEINE	folliculitis	ADORA2B_195
Neut_Fra_Max	neutrophil percentage of leukocytes	ADORA2B	CHEMBL190	THEOPHYLLINE	nasal turbinate hypertrophy	ADORA2B_196
Neut_Fra_Max	neutrophil percentage of leukocytes	ADORA2B	CHEMBL628	PENTOXIFYLLINE	pulse absent	ADORA2B_197
Neut_Fra_Max	neutrophil percentage of leukocytes	ADORA2B	CHEMBL477	ADENOSINE	pulse absent	ADORA2B_197
Neut_Fra_Max	neutrophil percentage of leukocytes	ADORA2B	CHEMBL190	THEOPHYLLINE	blood creatine phosphokinase increased	ADORA2B_198
Neut_Fra_Max	neutrophil percentage of leukocytes	ADORA2B	CHEMBL628	PENTOXIFYLLINE	anterior chamber cleavage syndrome	ADORA2B_199
Neut_Fra_Max	neutrophil percentage of leukocytes	ADORA2B	CHEMBL190	THEOPHYLLINE	rales	ADORA2B_2
Neut_Fra_Max	neutrophil percentage of leukocytes	ADORA2B	CHEMBL190	THEOPHYLLINE	rhonchi	ADORA2B_2
Neut_Fra_Max	neutrophil percentage of leukocytes	ADORA2B	CHEMBL628	PENTOXIFYLLINE	extremity necrosis	ADORA2B_20
Neut_Fra_Max	neutrophil percentage of leukocytes	ADORA2B	CHEMBL628	PENTOXIFYLLINE	necrosis	ADORA2B_20
Neut_Fra_Max	neutrophil percentage of leukocytes	ADORA2B	CHEMBL628	PENTOXIFYLLINE	osteonecrosis	ADORA2B_20
Neut_Fra_Max	neutrophil percentage of leukocytes	ADORA2B	CHEMBL1200569	CAFFEINE CITRATE	skin necrosis	ADORA2B_20
Neut_Fra_Max	neutrophil percentage of leukocytes	ADORA2B	CHEMBL628	PENTOXIFYLLINE	melaena	ADORA2B_200
Neut_Fra_Max	neutrophil percentage of leukocytes	ADORA2B	CHEMBL1370561	AMINOPHYLLINE	product dose omission issue	ADORA2B_201
Neut_Fra_Max	neutrophil percentage of leukocytes	ADORA2B	CHEMBL628	PENTOXIFYLLINE	sense of oppression	ADORA2B_202
Neut_Fra_Max	neutrophil percentage of leukocytes	ADORA2B	CHEMBL477	ADENOSINE	bundle branch block left	ADORA2B_203
Neut_Fra_Max	neutrophil percentage of leukocytes	ADORA2B	CHEMBL1200578	THEOPHYLLINE SODIUM GLYCINATE	ocular hyperaemia	ADORA2B_204
Neut_Fra_Max	neutrophil percentage of leukocytes	ADORA2B	CHEMBL1200569	CAFFEINE CITRATE	portal vein phlebitis	ADORA2B_205
Neut_Fra_Max	neutrophil percentage of leukocytes	ADORA2B	CHEMBL628	PENTOXIFYLLINE	medical device site erosion	ADORA2B_206
Neut_Fra_Max	neutrophil percentage of leukocytes	ADORA2B	CHEMBL628	PENTOXIFYLLINE	lung adenocarcinoma	ADORA2B_207
Neut_Fra_Max	neutrophil percentage of leukocytes	ADORA2B	CHEMBL628	PENTOXIFYLLINE	impaired work ability	ADORA2B_208
Neut_Fra_Max	neutrophil percentage of leukocytes	ADORA2B	CHEMBL477	ADENOSINE	multiple congenital abnormalities	ADORA2B_209
Neut_Fra_Max	neutrophil percentage of leukocytes	ADORA2B	CHEMBL113	CAFFEINE	irritable bowel syndrome	ADORA2B_21
Neut_Fra_Max	neutrophil percentage of leukocytes	ADORA2B	CHEMBL1370561	AMINOPHYLLINE	colitis ischaemic	ADORA2B_21
Neut_Fra_Max	neutrophil percentage of leukocytes	ADORA2B	CHEMBL113	CAFFEINE	impaired healing	ADORA2B_210
Neut_Fra_Max	neutrophil percentage of leukocytes	ADORA2B	CHEMBL190	THEOPHYLLINE	occupational asthma	ADORA2B_211
Neut_Fra_Max	neutrophil percentage of leukocytes	ADORA2B	CHEMBL190	THEOPHYLLINE	bronchitis chronic	ADORA2B_212
Neut_Fra_Max	neutrophil percentage of leukocytes	ADORA2B	CHEMBL113	CAFFEINE	pyroglutamate increased	ADORA2B_213
Neut_Fra_Max	neutrophil percentage of leukocytes	ADORA2B	CHEMBL190	THEOPHYLLINE	endometrial ablation	ADORA2B_214
Neut_Fra_Max	neutrophil percentage of leukocytes	ADORA2B	CHEMBL628	PENTOXIFYLLINE	subdural haematoma	ADORA2B_215
Neut_Fra_Max	neutrophil percentage of leukocytes	ADORA2B	CHEMBL477	ADENOSINE	electrocardiogram change	ADORA2B_216
Neut_Fra_Max	neutrophil percentage of leukocytes	ADORA2B	CHEMBL113	CAFFEINE	pericarditis	ADORA2B_217
Neut_Fra_Max	neutrophil percentage of leukocytes	ADORA2B	CHEMBL113	CAFFEINE	condition aggravated	ADORA2B_218
Neut_Fra_Max	neutrophil percentage of leukocytes	ADORA2B	CHEMBL190	THEOPHYLLINE	condition aggravated	ADORA2B_218
Neut_Fra_Max	neutrophil percentage of leukocytes	ADORA2B	CHEMBL1370561	AMINOPHYLLINE	condition aggravated	ADORA2B_218
Neut_Fra_Max	neutrophil percentage of leukocytes	ADORA2B	CHEMBL477	ADENOSINE	procedural complication	ADORA2B_219
Neut_Fra_Max	neutrophil percentage of leukocytes	ADORA2B	CHEMBL628	PENTOXIFYLLINE	insomnia	ADORA2B_22
Neut_Fra_Max	neutrophil percentage of leukocytes	ADORA2B	CHEMBL628	PENTOXIFYLLINE	poor quality sleep	ADORA2B_22
Neut_Fra_Max	neutrophil percentage of leukocytes	ADORA2B	CHEMBL113	CAFFEINE	insomnia	ADORA2B_22
Neut_Fra_Max	neutrophil percentage of leukocytes	ADORA2B	CHEMBL113	CAFFEINE	sleep disorder due to general medical condition, insomnia type	ADORA2B_22
Neut_Fra_Max	neutrophil percentage of leukocytes	ADORA2B	CHEMBL113	CAFFEINE	somnolence	ADORA2B_22
Neut_Fra_Max	neutrophil percentage of leukocytes	ADORA2B	CHEMBL190	THEOPHYLLINE	sleep disorder due to a general medical condition	ADORA2B_22
Neut_Fra_Max	neutrophil percentage of leukocytes	ADORA2B	CHEMBL1200434	OXTRIPHYLLINE	sleep disorder due to a general medical condition	ADORA2B_22
Neut_Fra_Max	neutrophil percentage of leukocytes	ADORA2B	CHEMBL1200569	CAFFEINE CITRATE	sleep disorder	ADORA2B_22
Neut_Fra_Max	neutrophil percentage of leukocytes	ADORA2B	CHEMBL1370561	AMINOPHYLLINE	somnambulism	ADORA2B_22
Neut_Fra_Max	neutrophil percentage of leukocytes	ADORA2B	CHEMBL477	ADENOSINE	flushing	ADORA2B_220
Neut_Fra_Max	neutrophil percentage of leukocytes	ADORA2B	CHEMBL628	PENTOXIFYLLINE	herpes zoster	ADORA2B_221
Neut_Fra_Max	neutrophil percentage of leukocytes	ADORA2B	CHEMBL628	PENTOXIFYLLINE	oesophageal hypomotility	ADORA2B_222
Neut_Fra_Max	neutrophil percentage of leukocytes	ADORA2B	CHEMBL628	PENTOXIFYLLINE	cataract	ADORA2B_223
Neut_Fra_Max	neutrophil percentage of leukocytes	ADORA2B	CHEMBL628	PENTOXIFYLLINE	peripheral coldness	ADORA2B_224
Neut_Fra_Max	neutrophil percentage of leukocytes	ADORA2B	CHEMBL190	THEOPHYLLINE	mental disability	ADORA2B_225
Neut_Fra_Max	neutrophil percentage of leukocytes	ADORA2B	CHEMBL1200578	THEOPHYLLINE SODIUM GLYCINATE	genital erosion	ADORA2B_226
Neut_Fra_Max	neutrophil percentage of leukocytes	ADORA2B	CHEMBL1200569	CAFFEINE CITRATE	derailment	ADORA2B_227
Neut_Fra_Max	neutrophil percentage of leukocytes	ADORA2B	CHEMBL628	PENTOXIFYLLINE	joint contracture	ADORA2B_228
Neut_Fra_Max	neutrophil percentage of leukocytes	ADORA2B	CHEMBL628	PENTOXIFYLLINE	purpura	ADORA2B_229
Neut_Fra_Max	neutrophil percentage of leukocytes	ADORA2B	CHEMBL628	PENTOXIFYLLINE	pleural mass	ADORA2B_23
Neut_Fra_Max	neutrophil percentage of leukocytes	ADORA2B	CHEMBL190	THEOPHYLLINE	pleural rub	ADORA2B_23
Neut_Fra_Max	neutrophil percentage of leukocytes	ADORA2B	CHEMBL628	PENTOXIFYLLINE	electrolyte imbalance	ADORA2B_230
Neut_Fra_Max	neutrophil percentage of leukocytes	ADORA2B	CHEMBL628	PENTOXIFYLLINE	coarctation of the aorta	ADORA2B_231
Neut_Fra_Max	neutrophil percentage of leukocytes	ADORA2B	CHEMBL113	CAFFEINE	glossodynia	ADORA2B_232
Neut_Fra_Max	neutrophil percentage of leukocytes	ADORA2B	CHEMBL190	THEOPHYLLINE	glossitis	ADORA2B_232
Neut_Fra_Max	neutrophil percentage of leukocytes	ADORA2B	CHEMBL628	PENTOXIFYLLINE	multiple drug therapy	ADORA2B_233
Neut_Fra_Max	neutrophil percentage of leukocytes	ADORA2B	CHEMBL113	CAFFEINE	anti-cyclic citrullinated peptide antibody positive	ADORA2B_234
Neut_Fra_Max	neutrophil percentage of leukocytes	ADORA2B	CHEMBL113	CAFFEINE	night sweats	ADORA2B_235
Neut_Fra_Max	neutrophil percentage of leukocytes	ADORA2B	CHEMBL190	THEOPHYLLINE	obstruction	ADORA2B_236
Neut_Fra_Max	neutrophil percentage of leukocytes	ADORA2B	CHEMBL477	ADENOSINE	anaphylactic reaction	ADORA2B_237
Neut_Fra_Max	neutrophil percentage of leukocytes	ADORA2B	CHEMBL113	CAFFEINE	blister	ADORA2B_238
Neut_Fra_Max	neutrophil percentage of leukocytes	ADORA2B	CHEMBL477	ADENOSINE	heart rate abnormal	ADORA2B_239
Neut_Fra_Max	neutrophil percentage of leukocytes	ADORA2B	CHEMBL628	PENTOXIFYLLINE	leukopenia	ADORA2B_24
Neut_Fra_Max	neutrophil percentage of leukocytes	ADORA2B	CHEMBL190	THEOPHYLLINE	blood count abnormal	ADORA2B_24
Neut_Fra_Max	neutrophil percentage of leukocytes	ADORA2B	CHEMBL477	ADENOSINE	atrioventricular block	ADORA2B_240
Neut_Fra_Max	neutrophil percentage of leukocytes	ADORA2B	CHEMBL477	ADENOSINE	atrioventricular block complete	ADORA2B_240
Neut_Fra_Max	neutrophil percentage of leukocytes	ADORA2B	CHEMBL477	ADENOSINE	atrioventricular block second degree	ADORA2B_240
Neut_Fra_Max	neutrophil percentage of leukocytes	ADORA2B	CHEMBL477	ADENOSINE	infusion related reaction	ADORA2B_241
Neut_Fra_Max	neutrophil percentage of leukocytes	ADORA2B	CHEMBL113	CAFFEINE	infusion related reaction	ADORA2B_241
Neut_Fra_Max	neutrophil percentage of leukocytes	ADORA2B	CHEMBL477	ADENOSINE	premature baby	ADORA2B_242
Neut_Fra_Max	neutrophil percentage of leukocytes	ADORA2B	CHEMBL113	CAFFEINE	metabolic acidosis	ADORA2B_243
Neut_Fra_Max	neutrophil percentage of leukocytes	ADORA2B	CHEMBL190	THEOPHYLLINE	metabolic acidosis	ADORA2B_243
Neut_Fra_Max	neutrophil percentage of leukocytes	ADORA2B	CHEMBL190	THEOPHYLLINE	respiratory acidosis	ADORA2B_243
Neut_Fra_Max	neutrophil percentage of leukocytes	ADORA2B	CHEMBL190	THEOPHYLLINE	respiratory alkalosis	ADORA2B_243
Neut_Fra_Max	neutrophil percentage of leukocytes	ADORA2B	CHEMBL1370561	AMINOPHYLLINE	respiratory acidosis	ADORA2B_243
Neut_Fra_Max	neutrophil percentage of leukocytes	ADORA2B	CHEMBL1200569	CAFFEINE CITRATE	irritability	ADORA2B_244
Neut_Fra_Max	neutrophil percentage of leukocytes	ADORA2B	CHEMBL190	THEOPHYLLINE	motor dysfunction	ADORA2B_245
Neut_Fra_Max	neutrophil percentage of leukocytes	ADORA2B	CHEMBL628	PENTOXIFYLLINE	systemic scleroderma	ADORA2B_246
Neut_Fra_Max	neutrophil percentage of leukocytes	ADORA2B	CHEMBL628	PENTOXIFYLLINE	alpha tumour necrosis factor increased	ADORA2B_247
Neut_Fra_Max	neutrophil percentage of leukocytes	ADORA2B	CHEMBL628	PENTOXIFYLLINE	metabolic syndrome	ADORA2B_248
Neut_Fra_Max	neutrophil percentage of leukocytes	ADORA2B	CHEMBL190	THEOPHYLLINE	intervertebral disc degeneration	ADORA2B_249
Neut_Fra_Max	neutrophil percentage of leukocytes	ADORA2B	CHEMBL113	CAFFEINE	macular degeneration	ADORA2B_25
Neut_Fra_Max	neutrophil percentage of leukocytes	ADORA2B	CHEMBL1200578	THEOPHYLLINE SODIUM GLYCINATE	rash macular	ADORA2B_25
Neut_Fra_Max	neutrophil percentage of leukocytes	ADORA2B	CHEMBL1370561	AMINOPHYLLINE	mite allergy	ADORA2B_250
Neut_Fra_Max	neutrophil percentage of leukocytes	ADORA2B	CHEMBL628	PENTOXIFYLLINE	skin disorder	ADORA2B_26
Neut_Fra_Max	neutrophil percentage of leukocytes	ADORA2B	CHEMBL190	THEOPHYLLINE	skin infection	ADORA2B_26
Neut_Fra_Max	neutrophil percentage of leukocytes	ADORA2B	CHEMBL190	THEOPHYLLINE	carbon dioxide increased	ADORA2B_27
Neut_Fra_Max	neutrophil percentage of leukocytes	ADORA2B	CHEMBL190	THEOPHYLLINE	hypercapnia	ADORA2B_27
Neut_Fra_Max	neutrophil percentage of leukocytes	ADORA2B	CHEMBL190	THEOPHYLLINE	pco2 increased	ADORA2B_27
Neut_Fra_Max	neutrophil percentage of leukocytes	ADORA2B	CHEMBL628	PENTOXIFYLLINE	corneal leukoma	ADORA2B_28
Neut_Fra_Max	neutrophil percentage of leukocytes	ADORA2B	CHEMBL628	PENTOXIFYLLINE	corneal neovascularisation	ADORA2B_28
Neut_Fra_Max	neutrophil percentage of leukocytes	ADORA2B	CHEMBL113	CAFFEINE	arthralgia	ADORA2B_29
Neut_Fra_Max	neutrophil percentage of leukocytes	ADORA2B	CHEMBL113	CAFFEINE	arthropathy	ADORA2B_29
Neut_Fra_Max	neutrophil percentage of leukocytes	ADORA2B	CHEMBL628	PENTOXIFYLLINE	contusion	ADORA2B_3
Neut_Fra_Max	neutrophil percentage of leukocytes	ADORA2B	CHEMBL628	PENTOXIFYLLINE	haematoma	ADORA2B_3
Neut_Fra_Max	neutrophil percentage of leukocytes	ADORA2B	CHEMBL477	ADENOSINE	extravasation	ADORA2B_3
Neut_Fra_Max	neutrophil percentage of leukocytes	ADORA2B	CHEMBL113	CAFFEINE	contusion	ADORA2B_3
Neut_Fra_Max	neutrophil percentage of leukocytes	ADORA2B	CHEMBL1370561	AMINOPHYLLINE	haematoma	ADORA2B_3
Neut_Fra_Max	neutrophil percentage of leukocytes	ADORA2B	CHEMBL190	THEOPHYLLINE	lung hyperinflation	ADORA2B_30
Neut_Fra_Max	neutrophil percentage of leukocytes	ADORA2B	CHEMBL190	THEOPHYLLINE	respiratory rate increased	ADORA2B_30
Neut_Fra_Max	neutrophil percentage of leukocytes	ADORA2B	CHEMBL190	THEOPHYLLINE	peritonitis bacterial	ADORA2B_31
Neut_Fra_Max	neutrophil percentage of leukocytes	ADORA2B	CHEMBL477	ADENOSINE	cardio-respiratory arrest	ADORA2B_32
Neut_Fra_Max	neutrophil percentage of leukocytes	ADORA2B	CHEMBL477	ADENOSINE	respiratory arrest	ADORA2B_32
Neut_Fra_Max	neutrophil percentage of leukocytes	ADORA2B	CHEMBL477	ADENOSINE	sinus arrest	ADORA2B_32
Neut_Fra_Max	neutrophil percentage of leukocytes	ADORA2B	CHEMBL477	ADENOSINE	ventricular asystole	ADORA2B_32
Neut_Fra_Max	neutrophil percentage of leukocytes	ADORA2B	CHEMBL477	ADENOSINE	cardiac arrest	ADORA2B_32
Neut_Fra_Max	neutrophil percentage of leukocytes	ADORA2B	CHEMBL1370561	AMINOPHYLLINE	cardiac arrest	ADORA2B_32
Neut_Fra_Max	neutrophil percentage of leukocytes	ADORA2B	CHEMBL113	CAFFEINE	stevens-johnson syndrome	ADORA2B_33
Neut_Fra_Max	neutrophil percentage of leukocytes	ADORA2B	CHEMBL113	CAFFEINE	toxic epidermal necrolysis	ADORA2B_33
Neut_Fra_Max	neutrophil percentage of leukocytes	ADORA2B	CHEMBL1200578	THEOPHYLLINE SODIUM GLYCINATE	stevens-johnson syndrome	ADORA2B_33
Neut_Fra_Max	neutrophil percentage of leukocytes	ADORA2B	CHEMBL1200578	THEOPHYLLINE SODIUM GLYCINATE	toxic epidermal necrolysis	ADORA2B_33
Neut_Fra_Max	neutrophil percentage of leukocytes	ADORA2B	CHEMBL1200569	CAFFEINE CITRATE	drug abuse	ADORA2B_34
Neut_Fra_Max	neutrophil percentage of leukocytes	ADORA2B	CHEMBL1200569	CAFFEINE CITRATE	drug dependence	ADORA2B_34
Neut_Fra_Max	neutrophil percentage of leukocytes	ADORA2B	CHEMBL1200569	CAFFEINE CITRATE	drug withdrawal syndrome	ADORA2B_34
Neut_Fra_Max	neutrophil percentage of leukocytes	ADORA2B	CHEMBL628	PENTOXIFYLLINE	bradyphrenia	ADORA2B_35
Neut_Fra_Max	neutrophil percentage of leukocytes	ADORA2B	CHEMBL1370561	AMINOPHYLLINE	restlessness	ADORA2B_35
Neut_Fra_Max	neutrophil percentage of leukocytes	ADORA2B	CHEMBL477	ADENOSINE	arteriospasm coronary	ADORA2B_36
Neut_Fra_Max	neutrophil percentage of leukocytes	ADORA2B	CHEMBL477	ADENOSINE	coronary artery stenosis	ADORA2B_36
Neut_Fra_Max	neutrophil percentage of leukocytes	ADORA2B	CHEMBL190	THEOPHYLLINE	hearing impaired	ADORA2B_37
Neut_Fra_Max	neutrophil percentage of leukocytes	ADORA2B	CHEMBL190	THEOPHYLLINE	hypoacusis	ADORA2B_37
Neut_Fra_Max	neutrophil percentage of leukocytes	ADORA2B	CHEMBL628	PENTOXIFYLLINE	peripheral artery occlusion	ADORA2B_38
Neut_Fra_Max	neutrophil percentage of leukocytes	ADORA2B	CHEMBL628	PENTOXIFYLLINE	peripheral ischaemia	ADORA2B_38
Neut_Fra_Max	neutrophil percentage of leukocytes	ADORA2B	CHEMBL477	ADENOSINE	rebound tachycardia	ADORA2B_39
Neut_Fra_Max	neutrophil percentage of leukocytes	ADORA2B	CHEMBL477	ADENOSINE	supraventricular tachycardia	ADORA2B_39
Neut_Fra_Max	neutrophil percentage of leukocytes	ADORA2B	CHEMBL477	ADENOSINE	tachyarrhythmia	ADORA2B_39
Neut_Fra_Max	neutrophil percentage of leukocytes	ADORA2B	CHEMBL477	ADENOSINE	tachycardia	ADORA2B_39
Neut_Fra_Max	neutrophil percentage of leukocytes	ADORA2B	CHEMBL477	ADENOSINE	ventricular tachycardia	ADORA2B_39
Neut_Fra_Max	neutrophil percentage of leukocytes	ADORA2B	CHEMBL190	THEOPHYLLINE	heart rate increased	ADORA2B_39
Neut_Fra_Max	neutrophil percentage of leukocytes	ADORA2B	CHEMBL190	THEOPHYLLINE	sinus tachycardia	ADORA2B_39
Neut_Fra_Max	neutrophil percentage of leukocytes	ADORA2B	CHEMBL190	THEOPHYLLINE	supraventricular tachycardia	ADORA2B_39
Neut_Fra_Max	neutrophil percentage of leukocytes	ADORA2B	CHEMBL190	THEOPHYLLINE	tachyarrhythmia	ADORA2B_39
Neut_Fra_Max	neutrophil percentage of leukocytes	ADORA2B	CHEMBL190	THEOPHYLLINE	tachycardia	ADORA2B_39
Neut_Fra_Max	neutrophil percentage of leukocytes	ADORA2B	CHEMBL190	THEOPHYLLINE	ventricular tachycardia	ADORA2B_39
Neut_Fra_Max	neutrophil percentage of leukocytes	ADORA2B	CHEMBL1370561	AMINOPHYLLINE	heart rate increased	ADORA2B_39
Neut_Fra_Max	neutrophil percentage of leukocytes	ADORA2B	CHEMBL1370561	AMINOPHYLLINE	supraventricular tachycardia	ADORA2B_39
Neut_Fra_Max	neutrophil percentage of leukocytes	ADORA2B	CHEMBL1370561	AMINOPHYLLINE	tachycardia	ADORA2B_39
Neut_Fra_Max	neutrophil percentage of leukocytes	ADORA2B	CHEMBL1370561	AMINOPHYLLINE	tachycardia foetal	ADORA2B_39
Neut_Fra_Max	neutrophil percentage of leukocytes	ADORA2B	CHEMBL1370561	AMINOPHYLLINE	atrial tachycardia	ADORA2B_39
Neut_Fra_Max	neutrophil percentage of leukocytes	ADORA2B	CHEMBL628	PENTOXIFYLLINE	rash	ADORA2B_4
Neut_Fra_Max	neutrophil percentage of leukocytes	ADORA2B	CHEMBL477	ADENOSINE	rash	ADORA2B_4
Neut_Fra_Max	neutrophil percentage of leukocytes	ADORA2B	CHEMBL113	CAFFEINE	pruritus	ADORA2B_4
Neut_Fra_Max	neutrophil percentage of leukocytes	ADORA2B	CHEMBL113	CAFFEINE	rash	ADORA2B_4
Neut_Fra_Max	neutrophil percentage of leukocytes	ADORA2B	CHEMBL113	CAFFEINE	urticaria	ADORA2B_4
Neut_Fra_Max	neutrophil percentage of leukocytes	ADORA2B	CHEMBL190	THEOPHYLLINE	heart sounds	ADORA2B_40
Neut_Fra_Max	neutrophil percentage of leukocytes	ADORA2B	CHEMBL190	THEOPHYLLINE	palpitations	ADORA2B_40
Neut_Fra_Max	neutrophil percentage of leukocytes	ADORA2B	CHEMBL628	PENTOXIFYLLINE	central obesity	ADORA2B_41
Neut_Fra_Max	neutrophil percentage of leukocytes	ADORA2B	CHEMBL628	PENTOXIFYLLINE	obesity	ADORA2B_41
Neut_Fra_Max	neutrophil percentage of leukocytes	ADORA2B	CHEMBL628	PENTOXIFYLLINE	weight increased	ADORA2B_41
Neut_Fra_Max	neutrophil percentage of leukocytes	ADORA2B	CHEMBL113	CAFFEINE	weight increased	ADORA2B_41
Neut_Fra_Max	neutrophil percentage of leukocytes	ADORA2B	CHEMBL190	THEOPHYLLINE	weight increased	ADORA2B_41
Neut_Fra_Max	neutrophil percentage of leukocytes	ADORA2B	CHEMBL1370561	AMINOPHYLLINE	myelodysplastic syndrome	ADORA2B_42
Neut_Fra_Max	neutrophil percentage of leukocytes	ADORA2B	CHEMBL628	PENTOXIFYLLINE	microphthalmos	ADORA2B_43
Neut_Fra_Max	neutrophil percentage of leukocytes	ADORA2B	CHEMBL1370561	AMINOPHYLLINE	exophthalmos	ADORA2B_43
Neut_Fra_Max	neutrophil percentage of leukocytes	ADORA2B	CHEMBL1370561	AMINOPHYLLINE	exophthalmos congenital	ADORA2B_43
Neut_Fra_Max	neutrophil percentage of leukocytes	ADORA2B	CHEMBL477	ADENOSINE	atrial fibrillation	ADORA2B_44
Neut_Fra_Max	neutrophil percentage of leukocytes	ADORA2B	CHEMBL477	ADENOSINE	atrial flutter	ADORA2B_44
Neut_Fra_Max	neutrophil percentage of leukocytes	ADORA2B	CHEMBL477	ADENOSINE	ventricular fibrillation	ADORA2B_44
Neut_Fra_Max	neutrophil percentage of leukocytes	ADORA2B	CHEMBL190	THEOPHYLLINE	atrial fibrillation	ADORA2B_44
Neut_Fra_Max	neutrophil percentage of leukocytes	ADORA2B	CHEMBL1200569	CAFFEINE CITRATE	ventricular fibrillation	ADORA2B_44
Neut_Fra_Max	neutrophil percentage of leukocytes	ADORA2B	CHEMBL190	THEOPHYLLINE	bronchial obstruction	ADORA2B_45
Neut_Fra_Max	neutrophil percentage of leukocytes	ADORA2B	CHEMBL190	THEOPHYLLINE	chronic obstructive pulmonary disease	ADORA2B_45
Neut_Fra_Max	neutrophil percentage of leukocytes	ADORA2B	CHEMBL190	THEOPHYLLINE	obstructive airways disorder	ADORA2B_45
Neut_Fra_Max	neutrophil percentage of leukocytes	ADORA2B	CHEMBL1370561	AMINOPHYLLINE	chronic obstructive pulmonary disease	ADORA2B_45
Neut_Fra_Max	neutrophil percentage of leukocytes	ADORA2B	CHEMBL477	ADENOSINE	cardiogenic shock	ADORA2B_46
Neut_Fra_Max	neutrophil percentage of leukocytes	ADORA2B	CHEMBL477	ADENOSINE	low cardiac output syndrome	ADORA2B_46
Neut_Fra_Max	neutrophil percentage of leukocytes	ADORA2B	CHEMBL190	THEOPHYLLINE	cardiac failure congestive	ADORA2B_46
Neut_Fra_Max	neutrophil percentage of leukocytes	ADORA2B	CHEMBL1370561	AMINOPHYLLINE	congestive cardiomyopathy	ADORA2B_46
Neut_Fra_Max	neutrophil percentage of leukocytes	ADORA2B	CHEMBL628	PENTOXIFYLLINE	infantile apnoea	ADORA2B_47
Neut_Fra_Max	neutrophil percentage of leukocytes	ADORA2B	CHEMBL190	THEOPHYLLINE	sleep apnoea syndrome	ADORA2B_47
Neut_Fra_Max	neutrophil percentage of leukocytes	ADORA2B	CHEMBL190	THEOPHYLLINE	breath sounds abnormal	ADORA2B_48
Neut_Fra_Max	neutrophil percentage of leukocytes	ADORA2B	CHEMBL190	THEOPHYLLINE	chest x-ray abnormal	ADORA2B_48
Neut_Fra_Max	neutrophil percentage of leukocytes	ADORA2B	CHEMBL190	THEOPHYLLINE	respiration abnormal	ADORA2B_48
Neut_Fra_Max	neutrophil percentage of leukocytes	ADORA2B	CHEMBL190	THEOPHYLLINE	bronchial wall thickening	ADORA2B_49
Neut_Fra_Max	neutrophil percentage of leukocytes	ADORA2B	CHEMBL190	THEOPHYLLINE	bronchiectasis	ADORA2B_49
Neut_Fra_Max	neutrophil percentage of leukocytes	ADORA2B	CHEMBL628	PENTOXIFYLLINE	oedema peripheral	ADORA2B_5
Neut_Fra_Max	neutrophil percentage of leukocytes	ADORA2B	CHEMBL113	CAFFEINE	joint swelling	ADORA2B_5
Neut_Fra_Max	neutrophil percentage of leukocytes	ADORA2B	CHEMBL113	CAFFEINE	peripheral swelling	ADORA2B_5
Neut_Fra_Max	neutrophil percentage of leukocytes	ADORA2B	CHEMBL113	CAFFEINE	swelling	ADORA2B_5
Neut_Fra_Max	neutrophil percentage of leukocytes	ADORA2B	CHEMBL113	CAFFEINE	swollen joint count increased	ADORA2B_5
Neut_Fra_Max	neutrophil percentage of leukocytes	ADORA2B	CHEMBL113	CAFFEINE	drug hypersensitivity	ADORA2B_50
Neut_Fra_Max	neutrophil percentage of leukocytes	ADORA2B	CHEMBL113	CAFFEINE	drug intolerance	ADORA2B_50
Neut_Fra_Max	neutrophil percentage of leukocytes	ADORA2B	CHEMBL113	CAFFEINE	hypersensitivity	ADORA2B_50
Neut_Fra_Max	neutrophil percentage of leukocytes	ADORA2B	CHEMBL190	THEOPHYLLINE	drug hypersensitivity	ADORA2B_50
Neut_Fra_Max	neutrophil percentage of leukocytes	ADORA2B	CHEMBL1370561	AMINOPHYLLINE	drug hypersensitivity	ADORA2B_50
Neut_Fra_Max	neutrophil percentage of leukocytes	ADORA2B	CHEMBL1370561	AMINOPHYLLINE	hallucination	ADORA2B_51
Neut_Fra_Max	neutrophil percentage of leukocytes	ADORA2B	CHEMBL1370561	AMINOPHYLLINE	mycotic allergy	ADORA2B_52
Neut_Fra_Max	neutrophil percentage of leukocytes	ADORA2B	CHEMBL477	ADENOSINE	tachycardia induced cardiomyopathy	ADORA2B_53
Neut_Fra_Max	neutrophil percentage of leukocytes	ADORA2B	CHEMBL1370561	AMINOPHYLLINE	stress cardiomyopathy	ADORA2B_53
Neut_Fra_Max	neutrophil percentage of leukocytes	ADORA2B	CHEMBL190	THEOPHYLLINE	arrhythmia	ADORA2B_54
Neut_Fra_Max	neutrophil percentage of leukocytes	ADORA2B	CHEMBL190	THEOPHYLLINE	ventricular arrhythmia	ADORA2B_54
Neut_Fra_Max	neutrophil percentage of leukocytes	ADORA2B	CHEMBL190	THEOPHYLLINE	cough	ADORA2B_55
Neut_Fra_Max	neutrophil percentage of leukocytes	ADORA2B	CHEMBL190	THEOPHYLLINE	productive cough	ADORA2B_55
Neut_Fra_Max	neutrophil percentage of leukocytes	ADORA2B	CHEMBL1370561	AMINOPHYLLINE	cough	ADORA2B_55
Neut_Fra_Max	neutrophil percentage of leukocytes	ADORA2B	CHEMBL628	PENTOXIFYLLINE	skin ulcer	ADORA2B_56
Neut_Fra_Max	neutrophil percentage of leukocytes	ADORA2B	CHEMBL628	PENTOXIFYLLINE	ulcer	ADORA2B_56
Neut_Fra_Max	neutrophil percentage of leukocytes	ADORA2B	CHEMBL628	PENTOXIFYLLINE	impaired quality of life	ADORA2B_57
Neut_Fra_Max	neutrophil percentage of leukocytes	ADORA2B	CHEMBL113	CAFFEINE	general physical health deterioration	ADORA2B_57
Neut_Fra_Max	neutrophil percentage of leukocytes	ADORA2B	CHEMBL628	PENTOXIFYLLINE	respiratory disorder neonatal	ADORA2B_58
Neut_Fra_Max	neutrophil percentage of leukocytes	ADORA2B	CHEMBL113	CAFFEINE	respiratory disorder	ADORA2B_58
Neut_Fra_Max	neutrophil percentage of leukocytes	ADORA2B	CHEMBL190	THEOPHYLLINE	bronchial disorder	ADORA2B_58
Neut_Fra_Max	neutrophil percentage of leukocytes	ADORA2B	CHEMBL190	THEOPHYLLINE	respiratory disorder	ADORA2B_58
Neut_Fra_Max	neutrophil percentage of leukocytes	ADORA2B	CHEMBL113	CAFFEINE	nasopharyngitis	ADORA2B_59
Neut_Fra_Max	neutrophil percentage of leukocytes	ADORA2B	CHEMBL113	CAFFEINE	sinusitis	ADORA2B_59
Neut_Fra_Max	neutrophil percentage of leukocytes	ADORA2B	CHEMBL1370561	AMINOPHYLLINE	sinusitis	ADORA2B_59
Neut_Fra_Max	neutrophil percentage of leukocytes	ADORA2B	CHEMBL190	THEOPHYLLINE	tremor	ADORA2B_6
Neut_Fra_Max	neutrophil percentage of leukocytes	ADORA2B	CHEMBL1200569	CAFFEINE CITRATE	eye movement disorder	ADORA2B_6
Neut_Fra_Max	neutrophil percentage of leukocytes	ADORA2B	CHEMBL1370561	AMINOPHYLLINE	tremor	ADORA2B_6
Neut_Fra_Max	neutrophil percentage of leukocytes	ADORA2B	CHEMBL628	PENTOXIFYLLINE	infection susceptibility increased	ADORA2B_60
Neut_Fra_Max	neutrophil percentage of leukocytes	ADORA2B	CHEMBL628	PENTOXIFYLLINE	sepsis	ADORA2B_60
Neut_Fra_Max	neutrophil percentage of leukocytes	ADORA2B	CHEMBL113	CAFFEINE	infection	ADORA2B_60
Neut_Fra_Max	neutrophil percentage of leukocytes	ADORA2B	CHEMBL113	CAFFEINE	rheumatic fever	ADORA2B_61
Neut_Fra_Max	neutrophil percentage of leukocytes	ADORA2B	CHEMBL113	CAFFEINE	rheumatoid arthritis	ADORA2B_61
Neut_Fra_Max	neutrophil percentage of leukocytes	ADORA2B	CHEMBL113	CAFFEINE	synovitis	ADORA2B_61
Neut_Fra_Max	neutrophil percentage of leukocytes	ADORA2B	CHEMBL477	ADENOSINE	blood pressure decreased	ADORA2B_62
Neut_Fra_Max	neutrophil percentage of leukocytes	ADORA2B	CHEMBL477	ADENOSINE	circulatory collapse	ADORA2B_62
Neut_Fra_Max	neutrophil percentage of leukocytes	ADORA2B	CHEMBL477	ADENOSINE	haemodynamic instability	ADORA2B_62
Neut_Fra_Max	neutrophil percentage of leukocytes	ADORA2B	CHEMBL477	ADENOSINE	hypotension	ADORA2B_62
Neut_Fra_Max	neutrophil percentage of leukocytes	ADORA2B	CHEMBL190	THEOPHYLLINE	hypotension	ADORA2B_62
Neut_Fra_Max	neutrophil percentage of leukocytes	ADORA2B	CHEMBL1370561	AMINOPHYLLINE	hypotension	ADORA2B_62
Neut_Fra_Max	neutrophil percentage of leukocytes	ADORA2B	CHEMBL190	THEOPHYLLINE	lung opacity	ADORA2B_63
Neut_Fra_Max	neutrophil percentage of leukocytes	ADORA2B	CHEMBL190	THEOPHYLLINE	ankle fracture	ADORA2B_64
Neut_Fra_Max	neutrophil percentage of leukocytes	ADORA2B	CHEMBL628	PENTOXIFYLLINE	cushing's syndrome	ADORA2B_65
Neut_Fra_Max	neutrophil percentage of leukocytes	ADORA2B	CHEMBL628	PENTOXIFYLLINE	cushingoid	ADORA2B_65
Neut_Fra_Max	neutrophil percentage of leukocytes	ADORA2B	CHEMBL1370561	AMINOPHYLLINE	eye infection	ADORA2B_66
Neut_Fra_Max	neutrophil percentage of leukocytes	ADORA2B	CHEMBL628	PENTOXIFYLLINE	oral herpes	ADORA2B_67
Neut_Fra_Max	neutrophil percentage of leukocytes	ADORA2B	CHEMBL113	CAFFEINE	stomatitis	ADORA2B_67
Neut_Fra_Max	neutrophil percentage of leukocytes	ADORA2B	CHEMBL1200569	CAFFEINE CITRATE	product label confusion	ADORA2B_68
Neut_Fra_Max	neutrophil percentage of leukocytes	ADORA2B	CHEMBL1200569	CAFFEINE CITRATE	product packaging confusion	ADORA2B_68
Neut_Fra_Max	neutrophil percentage of leukocytes	ADORA2B	CHEMBL1200569	CAFFEINE CITRATE	product packaging issue	ADORA2B_68
Neut_Fra_Max	neutrophil percentage of leukocytes	ADORA2B	CHEMBL1370561	AMINOPHYLLINE	nightmare	ADORA2B_69
Neut_Fra_Max	neutrophil percentage of leukocytes	ADORA2B	CHEMBL628	PENTOXIFYLLINE	hirsutism	ADORA2B_7
Neut_Fra_Max	neutrophil percentage of leukocytes	ADORA2B	CHEMBL113	CAFFEINE	alopecia	ADORA2B_7
Neut_Fra_Max	neutrophil percentage of leukocytes	ADORA2B	CHEMBL628	PENTOXIFYLLINE	bone density decreased	ADORA2B_70
Neut_Fra_Max	neutrophil percentage of leukocytes	ADORA2B	CHEMBL190	THEOPHYLLINE	osteoporosis	ADORA2B_70
Neut_Fra_Max	neutrophil percentage of leukocytes	ADORA2B	CHEMBL190	THEOPHYLLINE	eosinophil count increased	ADORA2B_71
Neut_Fra_Max	neutrophil percentage of leukocytes	ADORA2B	CHEMBL1370561	AMINOPHYLLINE	eosinophil count increased	ADORA2B_71
Neut_Fra_Max	neutrophil percentage of leukocytes	ADORA2B	CHEMBL477	ADENOSINE	pulmonary oedema	ADORA2B_72
Neut_Fra_Max	neutrophil percentage of leukocytes	ADORA2B	CHEMBL190	THEOPHYLLINE	brain oedema	ADORA2B_72
Neut_Fra_Max	neutrophil percentage of leukocytes	ADORA2B	CHEMBL190	THEOPHYLLINE	sputum discoloured	ADORA2B_73
Neut_Fra_Max	neutrophil percentage of leukocytes	ADORA2B	CHEMBL190	THEOPHYLLINE	dermatitis atopic	ADORA2B_74
Neut_Fra_Max	neutrophil percentage of leukocytes	ADORA2B	CHEMBL1370561	AMINOPHYLLINE	atopy	ADORA2B_74
Neut_Fra_Max	neutrophil percentage of leukocytes	ADORA2B	CHEMBL1370561	AMINOPHYLLINE	colonoscopy abnormal	ADORA2B_75
Neut_Fra_Max	neutrophil percentage of leukocytes	ADORA2B	CHEMBL113	CAFFEINE	lower respiratory tract infection	ADORA2B_76
Neut_Fra_Max	neutrophil percentage of leukocytes	ADORA2B	CHEMBL190	THEOPHYLLINE	lower respiratory tract infection	ADORA2B_76
Neut_Fra_Max	neutrophil percentage of leukocytes	ADORA2B	CHEMBL190	THEOPHYLLINE	upper respiratory tract infection	ADORA2B_76
Neut_Fra_Max	neutrophil percentage of leukocytes	ADORA2B	CHEMBL1370561	AMINOPHYLLINE	lower respiratory tract infection	ADORA2B_76
Neut_Fra_Max	neutrophil percentage of leukocytes	ADORA2B	CHEMBL477	ADENOSINE	electrocardiogram st segment depression	ADORA2B_77
Neut_Fra_Max	neutrophil percentage of leukocytes	ADORA2B	CHEMBL477	ADENOSINE	electrocardiogram st segment elevation	ADORA2B_77
Neut_Fra_Max	neutrophil percentage of leukocytes	ADORA2B	CHEMBL477	ADENOSINE	electrocardiogram st-t segment elevation	ADORA2B_77
Neut_Fra_Max	neutrophil percentage of leukocytes	ADORA2B	CHEMBL1370561	AMINOPHYLLINE	electrocardiogram st segment elevation	ADORA2B_77
Neut_Fra_Max	neutrophil percentage of leukocytes	ADORA2B	CHEMBL628	PENTOXIFYLLINE	otitis media	ADORA2B_78
Neut_Fra_Max	neutrophil percentage of leukocytes	ADORA2B	CHEMBL628	PENTOXIFYLLINE	otitis media acute	ADORA2B_78
Neut_Fra_Max	neutrophil percentage of leukocytes	ADORA2B	CHEMBL113	CAFFEINE	headache	ADORA2B_79
Neut_Fra_Max	neutrophil percentage of leukocytes	ADORA2B	CHEMBL190	THEOPHYLLINE	affective disorder	ADORA2B_8
Neut_Fra_Max	neutrophil percentage of leukocytes	ADORA2B	CHEMBL190	THEOPHYLLINE	depressed mood	ADORA2B_8
Neut_Fra_Max	neutrophil percentage of leukocytes	ADORA2B	CHEMBL190	THEOPHYLLINE	depressive symptom	ADORA2B_8
Neut_Fra_Max	neutrophil percentage of leukocytes	ADORA2B	CHEMBL1200569	CAFFEINE CITRATE	affect lability	ADORA2B_8
Neut_Fra_Max	neutrophil percentage of leukocytes	ADORA2B	CHEMBL1200569	CAFFEINE CITRATE	mood altered	ADORA2B_8
Neut_Fra_Max	neutrophil percentage of leukocytes	ADORA2B	CHEMBL1370561	AMINOPHYLLINE	inappropriate affect	ADORA2B_8
Neut_Fra_Max	neutrophil percentage of leukocytes	ADORA2B	CHEMBL190	THEOPHYLLINE	forced expiratory volume decreased	ADORA2B_80
Neut_Fra_Max	neutrophil percentage of leukocytes	ADORA2B	CHEMBL190	THEOPHYLLINE	forced vital capacity decreased	ADORA2B_80
Neut_Fra_Max	neutrophil percentage of leukocytes	ADORA2B	CHEMBL190	THEOPHYLLINE	vital capacity decreased	ADORA2B_80
Neut_Fra_Max	neutrophil percentage of leukocytes	ADORA2B	CHEMBL1370561	AMINOPHYLLINE	ejection fraction decreased	ADORA2B_80
Neut_Fra_Max	neutrophil percentage of leukocytes	ADORA2B	CHEMBL190	THEOPHYLLINE	nasal congestion	ADORA2B_81
Neut_Fra_Max	neutrophil percentage of leukocytes	ADORA2B	CHEMBL190	THEOPHYLLINE	rhinitis	ADORA2B_81
Neut_Fra_Max	neutrophil percentage of leukocytes	ADORA2B	CHEMBL190	THEOPHYLLINE	rhinitis perennial	ADORA2B_81
Neut_Fra_Max	neutrophil percentage of leukocytes	ADORA2B	CHEMBL190	THEOPHYLLINE	rhinorrhoea	ADORA2B_81
Neut_Fra_Max	neutrophil percentage of leukocytes	ADORA2B	CHEMBL190	THEOPHYLLINE	weaning failure	ADORA2B_82
Neut_Fra_Max	neutrophil percentage of leukocytes	ADORA2B	CHEMBL628	PENTOXIFYLLINE	bradycardia neonatal	ADORA2B_83
Neut_Fra_Max	neutrophil percentage of leukocytes	ADORA2B	CHEMBL477	ADENOSINE	bradycardia	ADORA2B_83
Neut_Fra_Max	neutrophil percentage of leukocytes	ADORA2B	CHEMBL113	CAFFEINE	vomiting	ADORA2B_84
Neut_Fra_Max	neutrophil percentage of leukocytes	ADORA2B	CHEMBL190	THEOPHYLLINE	vomiting	ADORA2B_84
Neut_Fra_Max	neutrophil percentage of leukocytes	ADORA2B	CHEMBL1370561	AMINOPHYLLINE	vomiting	ADORA2B_84
Neut_Fra_Max	neutrophil percentage of leukocytes	ADORA2B	CHEMBL1200569	CAFFEINE CITRATE	salivary hypersecretion	ADORA2B_85
Neut_Fra_Max	neutrophil percentage of leukocytes	ADORA2B	CHEMBL113	CAFFEINE	rheumatoid factor positive	ADORA2B_86
Neut_Fra_Max	neutrophil percentage of leukocytes	ADORA2B	CHEMBL628	PENTOXIFYLLINE	dyslipidaemia	ADORA2B_87
Neut_Fra_Max	neutrophil percentage of leukocytes	ADORA2B	CHEMBL628	PENTOXIFYLLINE	hyperlipidaemia	ADORA2B_87
Neut_Fra_Max	neutrophil percentage of leukocytes	ADORA2B	CHEMBL628	PENTOXIFYLLINE	hypertriglyceridaemia	ADORA2B_87
Neut_Fra_Max	neutrophil percentage of leukocytes	ADORA2B	CHEMBL113	CAFFEINE	drug toxicity	ADORA2B_88
Neut_Fra_Max	neutrophil percentage of leukocytes	ADORA2B	CHEMBL113	CAFFEINE	toxicity to various agents	ADORA2B_88
Neut_Fra_Max	neutrophil percentage of leukocytes	ADORA2B	CHEMBL190	THEOPHYLLINE	drug toxicity	ADORA2B_88
Neut_Fra_Max	neutrophil percentage of leukocytes	ADORA2B	CHEMBL190	THEOPHYLLINE	poisoning	ADORA2B_88
Neut_Fra_Max	neutrophil percentage of leukocytes	ADORA2B	CHEMBL190	THEOPHYLLINE	toxicity to various agents	ADORA2B_88
Neut_Fra_Max	neutrophil percentage of leukocytes	ADORA2B	CHEMBL1370561	AMINOPHYLLINE	toxicity to various agents	ADORA2B_88
Neut_Fra_Max	neutrophil percentage of leukocytes	ADORA2B	CHEMBL628	PENTOXIFYLLINE	cellulitis	ADORA2B_89
Neut_Fra_Max	neutrophil percentage of leukocytes	ADORA2B	CHEMBL628	PENTOXIFYLLINE	medical device site cellulitis	ADORA2B_89
Neut_Fra_Max	neutrophil percentage of leukocytes	ADORA2B	CHEMBL190	THEOPHYLLINE	pulmonary function test abnormal	ADORA2B_9
Neut_Fra_Max	neutrophil percentage of leukocytes	ADORA2B	CHEMBL190	THEOPHYLLINE	pulmonary function test decreased	ADORA2B_9
Neut_Fra_Max	neutrophil percentage of leukocytes	ADORA2B	CHEMBL190	THEOPHYLLINE	total lung capacity abnormal	ADORA2B_9
Neut_Fra_Max	neutrophil percentage of leukocytes	ADORA2B	CHEMBL190	THEOPHYLLINE	clonic convulsion	ADORA2B_90
Neut_Fra_Max	neutrophil percentage of leukocytes	ADORA2B	CHEMBL190	THEOPHYLLINE	febrile convulsion	ADORA2B_90
Neut_Fra_Max	neutrophil percentage of leukocytes	ADORA2B	CHEMBL190	THEOPHYLLINE	convulsion	ADORA2B_90
Neut_Fra_Max	neutrophil percentage of leukocytes	ADORA2B	CHEMBL1370561	AMINOPHYLLINE	seizure	ADORA2B_90
Neut_Fra_Max	neutrophil percentage of leukocytes	ADORA2B	CHEMBL190	THEOPHYLLINE	oesophageal dilatation	ADORA2B_91
Neut_Fra_Max	neutrophil percentage of leukocytes	ADORA2B	CHEMBL628	PENTOXIFYLLINE	mediastinal haemorrhage	ADORA2B_92
Neut_Fra_Max	neutrophil percentage of leukocytes	ADORA2B	CHEMBL190	THEOPHYLLINE	bronchial haemorrhage	ADORA2B_92
Neut_Fra_Max	neutrophil percentage of leukocytes	ADORA2B	CHEMBL477	ADENOSINE	body temperature increased	ADORA2B_93
Neut_Fra_Max	neutrophil percentage of leukocytes	ADORA2B	CHEMBL113	CAFFEINE	body temperature increased	ADORA2B_93
Neut_Fra_Max	neutrophil percentage of leukocytes	ADORA2B	CHEMBL113	CAFFEINE	pyrexia	ADORA2B_93
Neut_Fra_Max	neutrophil percentage of leukocytes	ADORA2B	CHEMBL477	ADENOSINE	hypoxia	ADORA2B_94
Neut_Fra_Max	neutrophil percentage of leukocytes	ADORA2B	CHEMBL477	ADENOSINE	oxygen saturation decreased	ADORA2B_94
Neut_Fra_Max	neutrophil percentage of leukocytes	ADORA2B	CHEMBL190	THEOPHYLLINE	hypoxia	ADORA2B_94
Neut_Fra_Max	neutrophil percentage of leukocytes	ADORA2B	CHEMBL190	THEOPHYLLINE	oxygen saturation decreased	ADORA2B_94
Neut_Fra_Max	neutrophil percentage of leukocytes	ADORA2B	CHEMBL190	THEOPHYLLINE	po2 decreased	ADORA2B_94
Neut_Fra_Max	neutrophil percentage of leukocytes	ADORA2B	CHEMBL1370561	AMINOPHYLLINE	hypoxia	ADORA2B_94
Neut_Fra_Max	neutrophil percentage of leukocytes	ADORA2B	CHEMBL113	CAFFEINE	wound	ADORA2B_95
Neut_Fra_Max	neutrophil percentage of leukocytes	ADORA2B	CHEMBL113	CAFFEINE	coagulopathy	ADORA2B_96
Neut_Fra_Max	neutrophil percentage of leukocytes	ADORA2B	CHEMBL628	PENTOXIFYLLINE	neuritis	ADORA2B_97
Neut_Fra_Max	neutrophil percentage of leukocytes	ADORA2B	CHEMBL477	ADENOSINE	neurological symptom	ADORA2B_97
Neut_Fra_Max	neutrophil percentage of leukocytes	ADORA2B	CHEMBL1370561	AMINOPHYLLINE	albuminuria	ADORA2B_98
Neut_Fra_Max	neutrophil percentage of leukocytes	ADORA2B	CHEMBL1370561	AMINOPHYLLINE	foetal distress syndrome	ADORA2B_99
Neut_Fra_Max_INT	neutrophil percentage of leukocytes	ADORA2B	CHEMBL628	PENTOXIFYLLINE	glucose tolerance impaired	ADORA2B_0
Neut_Fra_Max_INT	neutrophil percentage of leukocytes	ADORA2B	CHEMBL190	THEOPHYLLINE	diabetes mellitus	ADORA2B_0
Neut_Fra_Max_INT	neutrophil percentage of leukocytes	ADORA2B	CHEMBL190	THEOPHYLLINE	type 2 diabetes mellitus	ADORA2B_0
Neut_Fra_Max_INT	neutrophil percentage of leukocytes	ADORA2B	CHEMBL628	PENTOXIFYLLINE	pneumonia mycoplasmal	ADORA2B_1
Neut_Fra_Max_INT	neutrophil percentage of leukocytes	ADORA2B	CHEMBL477	ADENOSINE	pneumonia aspiration	ADORA2B_1
Neut_Fra_Max_INT	neutrophil percentage of leukocytes	ADORA2B	CHEMBL628	PENTOXIFYLLINE	allodynia	ADORA2B_10
Neut_Fra_Max_INT	neutrophil percentage of leukocytes	ADORA2B	CHEMBL628	PENTOXIFYLLINE	paraesthesia	ADORA2B_10
Neut_Fra_Max_INT	neutrophil percentage of leukocytes	ADORA2B	CHEMBL113	CAFFEINE	discomfort	ADORA2B_10
Neut_Fra_Max_INT	neutrophil percentage of leukocytes	ADORA2B	CHEMBL113	CAFFEINE	pain	ADORA2B_10
Neut_Fra_Max_INT	neutrophil percentage of leukocytes	ADORA2B	CHEMBL628	PENTOXIFYLLINE	hyperkalaemia	ADORA2B_100
Neut_Fra_Max_INT	neutrophil percentage of leukocytes	ADORA2B	CHEMBL628	PENTOXIFYLLINE	hypokalaemia	ADORA2B_100
Neut_Fra_Max_INT	neutrophil percentage of leukocytes	ADORA2B	CHEMBL190	THEOPHYLLINE	hypokalaemia	ADORA2B_100
Neut_Fra_Max_INT	neutrophil percentage of leukocytes	ADORA2B	CHEMBL1200569	CAFFEINE CITRATE	hypokalaemia	ADORA2B_100
Neut_Fra_Max_INT	neutrophil percentage of leukocytes	ADORA2B	CHEMBL1200569	CAFFEINE CITRATE	urine potassium increased	ADORA2B_100
Neut_Fra_Max_INT	neutrophil percentage of leukocytes	ADORA2B	CHEMBL1370561	AMINOPHYLLINE	sedation complication	ADORA2B_101
Neut_Fra_Max_INT	neutrophil percentage of leukocytes	ADORA2B	CHEMBL628	PENTOXIFYLLINE	inhibitory drug interaction	ADORA2B_102
Neut_Fra_Max_INT	neutrophil percentage of leukocytes	ADORA2B	CHEMBL190	THEOPHYLLINE	drug interaction	ADORA2B_102
Neut_Fra_Max_INT	neutrophil percentage of leukocytes	ADORA2B	CHEMBL628	PENTOXIFYLLINE	sepsis neonatal	ADORA2B_103
Neut_Fra_Max_INT	neutrophil percentage of leukocytes	ADORA2B	CHEMBL1370561	AMINOPHYLLINE	blood zinc increased	ADORA2B_104
Neut_Fra_Max_INT	neutrophil percentage of leukocytes	ADORA2B	CHEMBL1370561	AMINOPHYLLINE	large for dates baby	ADORA2B_105
Neut_Fra_Max_INT	neutrophil percentage of leukocytes	ADORA2B	CHEMBL190	THEOPHYLLINE	oesophagogastroduodenoscopy	ADORA2B_106
Neut_Fra_Max_INT	neutrophil percentage of leukocytes	ADORA2B	CHEMBL1370561	AMINOPHYLLINE	aspergillus infection	ADORA2B_107
Neut_Fra_Max_INT	neutrophil percentage of leukocytes	ADORA2B	CHEMBL628	PENTOXIFYLLINE	finger amputation	ADORA2B_108
Neut_Fra_Max_INT	neutrophil percentage of leukocytes	ADORA2B	CHEMBL1370561	AMINOPHYLLINE	toe amputation	ADORA2B_108
Neut_Fra_Max_INT	neutrophil percentage of leukocytes	ADORA2B	CHEMBL113	CAFFEINE	systemic lupus erythematosus	ADORA2B_109
Neut_Fra_Max_INT	neutrophil percentage of leukocytes	ADORA2B	CHEMBL628	PENTOXIFYLLINE	klebsiella infection	ADORA2B_11
Neut_Fra_Max_INT	neutrophil percentage of leukocytes	ADORA2B	CHEMBL628	PENTOXIFYLLINE	pseudomonas infection	ADORA2B_11
Neut_Fra_Max_INT	neutrophil percentage of leukocytes	ADORA2B	CHEMBL190	THEOPHYLLINE	prolonged expiration	ADORA2B_110
Neut_Fra_Max_INT	neutrophil percentage of leukocytes	ADORA2B	CHEMBL190	THEOPHYLLINE	wheelchair user	ADORA2B_111
Neut_Fra_Max_INT	neutrophil percentage of leukocytes	ADORA2B	CHEMBL1370561	AMINOPHYLLINE	psychogenic seizure	ADORA2B_112
Neut_Fra_Max_INT	neutrophil percentage of leukocytes	ADORA2B	CHEMBL1370561	AMINOPHYLLINE	caesarean section	ADORA2B_113
Neut_Fra_Max_INT	neutrophil percentage of leukocytes	ADORA2B	CHEMBL190	THEOPHYLLINE	female sterilisation	ADORA2B_114
Neut_Fra_Max_INT	neutrophil percentage of leukocytes	ADORA2B	CHEMBL628	PENTOXIFYLLINE	hepatocellular injury	ADORA2B_115
Neut_Fra_Max_INT	neutrophil percentage of leukocytes	ADORA2B	CHEMBL113	CAFFEINE	drug-induced liver injury	ADORA2B_115
Neut_Fra_Max_INT	neutrophil percentage of leukocytes	ADORA2B	CHEMBL113	CAFFEINE	hepatotoxicity	ADORA2B_115
Neut_Fra_Max_INT	neutrophil percentage of leukocytes	ADORA2B	CHEMBL113	CAFFEINE	liver injury	ADORA2B_115
Neut_Fra_Max_INT	neutrophil percentage of leukocytes	ADORA2B	CHEMBL190	THEOPHYLLINE	gastrointestinal necrosis	ADORA2B_116
Neut_Fra_Max_INT	neutrophil percentage of leukocytes	ADORA2B	CHEMBL1370561	AMINOPHYLLINE	creatinine renal clearance decreased	ADORA2B_117
Neut_Fra_Max_INT	neutrophil percentage of leukocytes	ADORA2B	CHEMBL190	THEOPHYLLINE	blood immunoglobulin e increased	ADORA2B_118
Neut_Fra_Max_INT	neutrophil percentage of leukocytes	ADORA2B	CHEMBL1370561	AMINOPHYLLINE	blood immunoglobulin e increased	ADORA2B_118
Neut_Fra_Max_INT	neutrophil percentage of leukocytes	ADORA2B	CHEMBL113	CAFFEINE	hip arthroplasty	ADORA2B_119
Neut_Fra_Max_INT	neutrophil percentage of leukocytes	ADORA2B	CHEMBL113	CAFFEINE	knee arthroplasty	ADORA2B_119
Neut_Fra_Max_INT	neutrophil percentage of leukocytes	ADORA2B	CHEMBL1370561	AMINOPHYLLINE	knee arthroplasty	ADORA2B_119
Neut_Fra_Max_INT	neutrophil percentage of leukocytes	ADORA2B	CHEMBL477	ADENOSINE	chest discomfort	ADORA2B_12
Neut_Fra_Max_INT	neutrophil percentage of leukocytes	ADORA2B	CHEMBL477	ADENOSINE	chest pain	ADORA2B_12
Neut_Fra_Max_INT	neutrophil percentage of leukocytes	ADORA2B	CHEMBL190	THEOPHYLLINE	chest discomfort	ADORA2B_12
Neut_Fra_Max_INT	neutrophil percentage of leukocytes	ADORA2B	CHEMBL190	THEOPHYLLINE	chest pain	ADORA2B_12
Neut_Fra_Max_INT	neutrophil percentage of leukocytes	ADORA2B	CHEMBL190	THEOPHYLLINE	painful respiration	ADORA2B_12
Neut_Fra_Max_INT	neutrophil percentage of leukocytes	ADORA2B	CHEMBL1370561	AMINOPHYLLINE	pulmonary pain	ADORA2B_12
Neut_Fra_Max_INT	neutrophil percentage of leukocytes	ADORA2B	CHEMBL477	ADENOSINE	respiratory depression	ADORA2B_120
Neut_Fra_Max_INT	neutrophil percentage of leukocytes	ADORA2B	CHEMBL477	ADENOSINE	respiratory distress	ADORA2B_120
Neut_Fra_Max_INT	neutrophil percentage of leukocytes	ADORA2B	CHEMBL477	ADENOSINE	respiratory failure	ADORA2B_120
Neut_Fra_Max_INT	neutrophil percentage of leukocytes	ADORA2B	CHEMBL190	THEOPHYLLINE	acute respiratory failure	ADORA2B_120
Neut_Fra_Max_INT	neutrophil percentage of leukocytes	ADORA2B	CHEMBL190	THEOPHYLLINE	respiratory failure	ADORA2B_120
Neut_Fra_Max_INT	neutrophil percentage of leukocytes	ADORA2B	CHEMBL1370561	AMINOPHYLLINE	respiratory failure	ADORA2B_120
Neut_Fra_Max_INT	neutrophil percentage of leukocytes	ADORA2B	CHEMBL190	THEOPHYLLINE	blood bicarbonate decreased	ADORA2B_121
Neut_Fra_Max_INT	neutrophil percentage of leukocytes	ADORA2B	CHEMBL190	THEOPHYLLINE	blood ph decreased	ADORA2B_121
Neut_Fra_Max_INT	neutrophil percentage of leukocytes	ADORA2B	CHEMBL1200578	THEOPHYLLINE SODIUM GLYCINATE	lip erosion	ADORA2B_122
Neut_Fra_Max_INT	neutrophil percentage of leukocytes	ADORA2B	CHEMBL1200578	THEOPHYLLINE SODIUM GLYCINATE	mucosal erosion	ADORA2B_122
Neut_Fra_Max_INT	neutrophil percentage of leukocytes	ADORA2B	CHEMBL1200578	THEOPHYLLINE SODIUM GLYCINATE	oral mucosa erosion	ADORA2B_122
Neut_Fra_Max_INT	neutrophil percentage of leukocytes	ADORA2B	CHEMBL190	THEOPHYLLINE	status epilepticus	ADORA2B_123
Neut_Fra_Max_INT	neutrophil percentage of leukocytes	ADORA2B	CHEMBL477	ADENOSINE	dyspnoea	ADORA2B_124
Neut_Fra_Max_INT	neutrophil percentage of leukocytes	ADORA2B	CHEMBL113	CAFFEINE	dyspnoea	ADORA2B_124
Neut_Fra_Max_INT	neutrophil percentage of leukocytes	ADORA2B	CHEMBL190	THEOPHYLLINE	dyspnoea	ADORA2B_124
Neut_Fra_Max_INT	neutrophil percentage of leukocytes	ADORA2B	CHEMBL190	THEOPHYLLINE	dyspnoea exertional	ADORA2B_124
Neut_Fra_Max_INT	neutrophil percentage of leukocytes	ADORA2B	CHEMBL628	PENTOXIFYLLINE	biopsy lymph gland	ADORA2B_125
Neut_Fra_Max_INT	neutrophil percentage of leukocytes	ADORA2B	CHEMBL190	THEOPHYLLINE	antasthmatic drug level above therapeutic	ADORA2B_126
Neut_Fra_Max_INT	neutrophil percentage of leukocytes	ADORA2B	CHEMBL628	PENTOXIFYLLINE	radiotherapy to brain	ADORA2B_127
Neut_Fra_Max_INT	neutrophil percentage of leukocytes	ADORA2B	CHEMBL628	PENTOXIFYLLINE	body tinea	ADORA2B_128
Neut_Fra_Max_INT	neutrophil percentage of leukocytes	ADORA2B	CHEMBL113	CAFFEINE	fatigue	ADORA2B_129
Neut_Fra_Max_INT	neutrophil percentage of leukocytes	ADORA2B	CHEMBL190	THEOPHYLLINE	right atrial hypertrophy	ADORA2B_13
Neut_Fra_Max_INT	neutrophil percentage of leukocytes	ADORA2B	CHEMBL190	THEOPHYLLINE	right ventricular hypertrophy	ADORA2B_13
Neut_Fra_Max_INT	neutrophil percentage of leukocytes	ADORA2B	CHEMBL190	THEOPHYLLINE	right ventricular systolic pressure	ADORA2B_13
Neut_Fra_Max_INT	neutrophil percentage of leukocytes	ADORA2B	CHEMBL113	CAFFEINE	helicobacter infection	ADORA2B_130
Neut_Fra_Max_INT	neutrophil percentage of leukocytes	ADORA2B	CHEMBL628	PENTOXIFYLLINE	prothrombin level decreased	ADORA2B_131
Neut_Fra_Max_INT	neutrophil percentage of leukocytes	ADORA2B	CHEMBL628	PENTOXIFYLLINE	femoral neck fracture	ADORA2B_132
Neut_Fra_Max_INT	neutrophil percentage of leukocytes	ADORA2B	CHEMBL190	THEOPHYLLINE	granuloma	ADORA2B_133
Neut_Fra_Max_INT	neutrophil percentage of leukocytes	ADORA2B	CHEMBL477	ADENOSINE	complex regional pain syndrome	ADORA2B_134
Neut_Fra_Max_INT	neutrophil percentage of leukocytes	ADORA2B	CHEMBL113	CAFFEINE	hand deformity	ADORA2B_135
Neut_Fra_Max_INT	neutrophil percentage of leukocytes	ADORA2B	CHEMBL190	THEOPHYLLINE	stress urinary incontinence	ADORA2B_136
Neut_Fra_Max_INT	neutrophil percentage of leukocytes	ADORA2B	CHEMBL628	PENTOXIFYLLINE	hilar lymphadenopathy	ADORA2B_137
Neut_Fra_Max_INT	neutrophil percentage of leukocytes	ADORA2B	CHEMBL628	PENTOXIFYLLINE	anaemia	ADORA2B_138
Neut_Fra_Max_INT	neutrophil percentage of leukocytes	ADORA2B	CHEMBL113	CAFFEINE	duodenal ulcer perforation	ADORA2B_139
Neut_Fra_Max_INT	neutrophil percentage of leukocytes	ADORA2B	CHEMBL628	PENTOXIFYLLINE	segmented hyalinising vasculitis	ADORA2B_14
Neut_Fra_Max_INT	neutrophil percentage of leukocytes	ADORA2B	CHEMBL628	PENTOXIFYLLINE	venoocclusive disease	ADORA2B_14
Neut_Fra_Max_INT	neutrophil percentage of leukocytes	ADORA2B	CHEMBL190	THEOPHYLLINE	staphylococcus test positive	ADORA2B_140
Neut_Fra_Max_INT	neutrophil percentage of leukocytes	ADORA2B	CHEMBL628	PENTOXIFYLLINE	type 2 lepra reaction	ADORA2B_141
Neut_Fra_Max_INT	neutrophil percentage of leukocytes	ADORA2B	CHEMBL190	THEOPHYLLINE	bronchial neoplasm	ADORA2B_142
Neut_Fra_Max_INT	neutrophil percentage of leukocytes	ADORA2B	CHEMBL190	THEOPHYLLINE	benign prostatic hyperplasia	ADORA2B_143
Neut_Fra_Max_INT	neutrophil percentage of leukocytes	ADORA2B	CHEMBL628	PENTOXIFYLLINE	atrial septal defect	ADORA2B_144
Neut_Fra_Max_INT	neutrophil percentage of leukocytes	ADORA2B	CHEMBL113	CAFFEINE	loss of personal independence in daily activities	ADORA2B_145
Neut_Fra_Max_INT	neutrophil percentage of leukocytes	ADORA2B	CHEMBL190	THEOPHYLLINE	loss of personal independence in daily activities	ADORA2B_145
Neut_Fra_Max_INT	neutrophil percentage of leukocytes	ADORA2B	CHEMBL1370561	AMINOPHYLLINE	injection site discolouration	ADORA2B_146
Neut_Fra_Max_INT	neutrophil percentage of leukocytes	ADORA2B	CHEMBL1370561	AMINOPHYLLINE	injection site necrosis	ADORA2B_146
Neut_Fra_Max_INT	neutrophil percentage of leukocytes	ADORA2B	CHEMBL628	PENTOXIFYLLINE	metastatic neoplasm	ADORA2B_147
Neut_Fra_Max_INT	neutrophil percentage of leukocytes	ADORA2B	CHEMBL477	ADENOSINE	electromechanical dissociation	ADORA2B_148
Neut_Fra_Max_INT	neutrophil percentage of leukocytes	ADORA2B	CHEMBL628	PENTOXIFYLLINE	hypocalcaemia	ADORA2B_149
Neut_Fra_Max_INT	neutrophil percentage of leukocytes	ADORA2B	CHEMBL628	PENTOXIFYLLINE	hypomagnesaemia	ADORA2B_149
Neut_Fra_Max_INT	neutrophil percentage of leukocytes	ADORA2B	CHEMBL113	CAFFEINE	acute hepatic failure	ADORA2B_15
Neut_Fra_Max_INT	neutrophil percentage of leukocytes	ADORA2B	CHEMBL113	CAFFEINE	cytolytic hepatitis	ADORA2B_15
Neut_Fra_Max_INT	neutrophil percentage of leukocytes	ADORA2B	CHEMBL113	CAFFEINE	hepatic encephalopathy	ADORA2B_15
Neut_Fra_Max_INT	neutrophil percentage of leukocytes	ADORA2B	CHEMBL113	CAFFEINE	hepatic failure	ADORA2B_15
Neut_Fra_Max_INT	neutrophil percentage of leukocytes	ADORA2B	CHEMBL113	CAFFEINE	hepatic necrosis	ADORA2B_15
Neut_Fra_Max_INT	neutrophil percentage of leukocytes	ADORA2B	CHEMBL1200569	CAFFEINE CITRATE	pancreatitis acute	ADORA2B_150
Neut_Fra_Max_INT	neutrophil percentage of leukocytes	ADORA2B	CHEMBL190	THEOPHYLLINE	blood pressure abnormal	ADORA2B_151
Neut_Fra_Max_INT	neutrophil percentage of leukocytes	ADORA2B	CHEMBL1200569	CAFFEINE CITRATE	thinking abnormal	ADORA2B_152
Neut_Fra_Max_INT	neutrophil percentage of leukocytes	ADORA2B	CHEMBL190	THEOPHYLLINE	bronchial secretion retention	ADORA2B_153
Neut_Fra_Max_INT	neutrophil percentage of leukocytes	ADORA2B	CHEMBL190	THEOPHYLLINE	decreased bronchial secretion	ADORA2B_153
Neut_Fra_Max_INT	neutrophil percentage of leukocytes	ADORA2B	CHEMBL628	PENTOXIFYLLINE	blood lactic acid	ADORA2B_154
Neut_Fra_Max_INT	neutrophil percentage of leukocytes	ADORA2B	CHEMBL190	THEOPHYLLINE	blood lactic acid increased	ADORA2B_154
Neut_Fra_Max_INT	neutrophil percentage of leukocytes	ADORA2B	CHEMBL628	PENTOXIFYLLINE	developmental glaucoma	ADORA2B_155
Neut_Fra_Max_INT	neutrophil percentage of leukocytes	ADORA2B	CHEMBL190	THEOPHYLLINE	glaucoma	ADORA2B_155
Neut_Fra_Max_INT	neutrophil percentage of leukocytes	ADORA2B	CHEMBL190	THEOPHYLLINE	appetite disorder	ADORA2B_156
Neut_Fra_Max_INT	neutrophil percentage of leukocytes	ADORA2B	CHEMBL628	PENTOXIFYLLINE	mitral valve prolapse	ADORA2B_157
Neut_Fra_Max_INT	neutrophil percentage of leukocytes	ADORA2B	CHEMBL113	CAFFEINE	ear pain	ADORA2B_158
Neut_Fra_Max_INT	neutrophil percentage of leukocytes	ADORA2B	CHEMBL628	PENTOXIFYLLINE	vertigo	ADORA2B_159
Neut_Fra_Max_INT	neutrophil percentage of leukocytes	ADORA2B	CHEMBL113	CAFFEINE	muscle injury	ADORA2B_16
Neut_Fra_Max_INT	neutrophil percentage of leukocytes	ADORA2B	CHEMBL190	THEOPHYLLINE	rhabdomyolysis	ADORA2B_16
Neut_Fra_Max_INT	neutrophil percentage of leukocytes	ADORA2B	CHEMBL477	ADENOSINE	endothelial dysfunction	ADORA2B_160
Neut_Fra_Max_INT	neutrophil percentage of leukocytes	ADORA2B	CHEMBL190	THEOPHYLLINE	lipid metabolism disorder	ADORA2B_161
Neut_Fra_Max_INT	neutrophil percentage of leukocytes	ADORA2B	CHEMBL628	PENTOXIFYLLINE	mitral valve incompetence	ADORA2B_162
Neut_Fra_Max_INT	neutrophil percentage of leukocytes	ADORA2B	CHEMBL477	ADENOSINE	heart valve insufficiency	ADORA2B_162
Neut_Fra_Max_INT	neutrophil percentage of leukocytes	ADORA2B	CHEMBL190	THEOPHYLLINE	aortic valve stenosis	ADORA2B_162
Neut_Fra_Max_INT	neutrophil percentage of leukocytes	ADORA2B	CHEMBL1370561	AMINOPHYLLINE	aortic valve incompetence	ADORA2B_162
Neut_Fra_Max_INT	neutrophil percentage of leukocytes	ADORA2B	CHEMBL1370561	AMINOPHYLLINE	mitral valve incompetence	ADORA2B_162
Neut_Fra_Max_INT	neutrophil percentage of leukocytes	ADORA2B	CHEMBL1370561	AMINOPHYLLINE	tricuspid valve incompetence	ADORA2B_162
Neut_Fra_Max_INT	neutrophil percentage of leukocytes	ADORA2B	CHEMBL477	ADENOSINE	coma	ADORA2B_163
Neut_Fra_Max_INT	neutrophil percentage of leukocytes	ADORA2B	CHEMBL477	ADENOSINE	loss of consciousness	ADORA2B_163
Neut_Fra_Max_INT	neutrophil percentage of leukocytes	ADORA2B	CHEMBL113	CAFFEINE	coma	ADORA2B_163
Neut_Fra_Max_INT	neutrophil percentage of leukocytes	ADORA2B	CHEMBL113	CAFFEINE	confusional state	ADORA2B_163
Neut_Fra_Max_INT	neutrophil percentage of leukocytes	ADORA2B	CHEMBL113	CAFFEINE	depressed level of consciousness	ADORA2B_163
Neut_Fra_Max_INT	neutrophil percentage of leukocytes	ADORA2B	CHEMBL190	THEOPHYLLINE	depressed level of consciousness	ADORA2B_163
Neut_Fra_Max_INT	neutrophil percentage of leukocytes	ADORA2B	CHEMBL1370561	AMINOPHYLLINE	delirium	ADORA2B_163
Neut_Fra_Max_INT	neutrophil percentage of leukocytes	ADORA2B	CHEMBL1370561	AMINOPHYLLINE	depressed level of consciousness	ADORA2B_163
Neut_Fra_Max_INT	neutrophil percentage of leukocytes	ADORA2B	CHEMBL190	THEOPHYLLINE	gout	ADORA2B_164
Neut_Fra_Max_INT	neutrophil percentage of leukocytes	ADORA2B	CHEMBL113	CAFFEINE	pemphigus	ADORA2B_165
Neut_Fra_Max_INT	neutrophil percentage of leukocytes	ADORA2B	CHEMBL190	THEOPHYLLINE	airway peak pressure increased	ADORA2B_166
Neut_Fra_Max_INT	neutrophil percentage of leukocytes	ADORA2B	CHEMBL477	ADENOSINE	pharmaceutical product complaint	ADORA2B_167
Neut_Fra_Max_INT	neutrophil percentage of leukocytes	ADORA2B	CHEMBL113	CAFFEINE	alanine aminotransferase increased	ADORA2B_168
Neut_Fra_Max_INT	neutrophil percentage of leukocytes	ADORA2B	CHEMBL113	CAFFEINE	aspartate aminotransferase increased	ADORA2B_168
Neut_Fra_Max_INT	neutrophil percentage of leukocytes	ADORA2B	CHEMBL113	CAFFEINE	hepatic enzyme increased	ADORA2B_168
Neut_Fra_Max_INT	neutrophil percentage of leukocytes	ADORA2B	CHEMBL113	CAFFEINE	transaminases increased	ADORA2B_168
Neut_Fra_Max_INT	neutrophil percentage of leukocytes	ADORA2B	CHEMBL113	CAFFEINE	ill-defined disorder	ADORA2B_169
Neut_Fra_Max_INT	neutrophil percentage of leukocytes	ADORA2B	CHEMBL628	PENTOXIFYLLINE	hypertension	ADORA2B_17
Neut_Fra_Max_INT	neutrophil percentage of leukocytes	ADORA2B	CHEMBL190	THEOPHYLLINE	hyperglycaemia	ADORA2B_17
Neut_Fra_Max_INT	neutrophil percentage of leukocytes	ADORA2B	CHEMBL190	THEOPHYLLINE	hypertension	ADORA2B_17
Neut_Fra_Max_INT	neutrophil percentage of leukocytes	ADORA2B	CHEMBL477	ADENOSINE	gastrooesophageal reflux disease	ADORA2B_170
Neut_Fra_Max_INT	neutrophil percentage of leukocytes	ADORA2B	CHEMBL190	THEOPHYLLINE	gastrooesophageal reflux disease	ADORA2B_170
Neut_Fra_Max_INT	neutrophil percentage of leukocytes	ADORA2B	CHEMBL190	THEOPHYLLINE	cyanosis	ADORA2B_171
Neut_Fra_Max_INT	neutrophil percentage of leukocytes	ADORA2B	CHEMBL1370561	AMINOPHYLLINE	cyanosis	ADORA2B_171
Neut_Fra_Max_INT	neutrophil percentage of leukocytes	ADORA2B	CHEMBL628	PENTOXIFYLLINE	gastrointestinal haemorrhage	ADORA2B_172
Neut_Fra_Max_INT	neutrophil percentage of leukocytes	ADORA2B	CHEMBL113	CAFFEINE	gastrointestinal disorder	ADORA2B_173
Neut_Fra_Max_INT	neutrophil percentage of leukocytes	ADORA2B	CHEMBL628	PENTOXIFYLLINE	endarterectomy	ADORA2B_174
Neut_Fra_Max_INT	neutrophil percentage of leukocytes	ADORA2B	CHEMBL628	PENTOXIFYLLINE	mycobacterium abscessus infection	ADORA2B_175
Neut_Fra_Max_INT	neutrophil percentage of leukocytes	ADORA2B	CHEMBL1200578	THEOPHYLLINE SODIUM GLYCINATE	protein total abnormal	ADORA2B_176
Neut_Fra_Max_INT	neutrophil percentage of leukocytes	ADORA2B	CHEMBL113	CAFFEINE	muscle spasticity	ADORA2B_177
Neut_Fra_Max_INT	neutrophil percentage of leukocytes	ADORA2B	CHEMBL628	PENTOXIFYLLINE	haematotoxicity	ADORA2B_178
Neut_Fra_Max_INT	neutrophil percentage of leukocytes	ADORA2B	CHEMBL628	PENTOXIFYLLINE	oral candidiasis	ADORA2B_179
Neut_Fra_Max_INT	neutrophil percentage of leukocytes	ADORA2B	CHEMBL477	ADENOSINE	bronchospasm	ADORA2B_18
Neut_Fra_Max_INT	neutrophil percentage of leukocytes	ADORA2B	CHEMBL477	ADENOSINE	wheezing	ADORA2B_18
Neut_Fra_Max_INT	neutrophil percentage of leukocytes	ADORA2B	CHEMBL190	THEOPHYLLINE	asthma	ADORA2B_18
Neut_Fra_Max_INT	neutrophil percentage of leukocytes	ADORA2B	CHEMBL190	THEOPHYLLINE	asthmatic crisis	ADORA2B_18
Neut_Fra_Max_INT	neutrophil percentage of leukocytes	ADORA2B	CHEMBL190	THEOPHYLLINE	bronchospasm	ADORA2B_18
Neut_Fra_Max_INT	neutrophil percentage of leukocytes	ADORA2B	CHEMBL190	THEOPHYLLINE	status asthmaticus	ADORA2B_18
Neut_Fra_Max_INT	neutrophil percentage of leukocytes	ADORA2B	CHEMBL190	THEOPHYLLINE	wheezing	ADORA2B_18
Neut_Fra_Max_INT	neutrophil percentage of leukocytes	ADORA2B	CHEMBL1370561	AMINOPHYLLINE	asthma	ADORA2B_18
Neut_Fra_Max_INT	neutrophil percentage of leukocytes	ADORA2B	CHEMBL1370561	AMINOPHYLLINE	wheezing	ADORA2B_18
Neut_Fra_Max_INT	neutrophil percentage of leukocytes	ADORA2B	CHEMBL113	CAFFEINE	suicide attempt	ADORA2B_180
Neut_Fra_Max_INT	neutrophil percentage of leukocytes	ADORA2B	CHEMBL190	THEOPHYLLINE	suicide attempt	ADORA2B_180
Neut_Fra_Max_INT	neutrophil percentage of leukocytes	ADORA2B	CHEMBL1200569	CAFFEINE CITRATE	suicide attempt	ADORA2B_180
Neut_Fra_Max_INT	neutrophil percentage of leukocytes	ADORA2B	CHEMBL1370561	AMINOPHYLLINE	autoimmune haemolytic anaemia	ADORA2B_181
Neut_Fra_Max_INT	neutrophil percentage of leukocytes	ADORA2B	CHEMBL628	PENTOXIFYLLINE	congenital central nervous system anomaly	ADORA2B_182
Neut_Fra_Max_INT	neutrophil percentage of leukocytes	ADORA2B	CHEMBL190	THEOPHYLLINE	food allergy	ADORA2B_183
Neut_Fra_Max_INT	neutrophil percentage of leukocytes	ADORA2B	CHEMBL477	ADENOSINE	pulmonary valve stenosis	ADORA2B_184
Neut_Fra_Max_INT	neutrophil percentage of leukocytes	ADORA2B	CHEMBL628	PENTOXIFYLLINE	interstitial lung disease	ADORA2B_185
Neut_Fra_Max_INT	neutrophil percentage of leukocytes	ADORA2B	CHEMBL628	PENTOXIFYLLINE	pulmonary fibrosis	ADORA2B_185
Neut_Fra_Max_INT	neutrophil percentage of leukocytes	ADORA2B	CHEMBL628	PENTOXIFYLLINE	gingival disorder	ADORA2B_186
Neut_Fra_Max_INT	neutrophil percentage of leukocytes	ADORA2B	CHEMBL628	PENTOXIFYLLINE	oliguria	ADORA2B_187
Neut_Fra_Max_INT	neutrophil percentage of leukocytes	ADORA2B	CHEMBL190	THEOPHYLLINE	encephalopathy	ADORA2B_188
Neut_Fra_Max_INT	neutrophil percentage of leukocytes	ADORA2B	CHEMBL113	CAFFEINE	abdominal discomfort	ADORA2B_189
Neut_Fra_Max_INT	neutrophil percentage of leukocytes	ADORA2B	CHEMBL113	CAFFEINE	abdominal pain upper	ADORA2B_189
Neut_Fra_Max_INT	neutrophil percentage of leukocytes	ADORA2B	CHEMBL477	ADENOSINE	treatment failure	ADORA2B_19
Neut_Fra_Max_INT	neutrophil percentage of leukocytes	ADORA2B	CHEMBL113	CAFFEINE	therapeutic product effect decreased	ADORA2B_19
Neut_Fra_Max_INT	neutrophil percentage of leukocytes	ADORA2B	CHEMBL113	CAFFEINE	treatment failure	ADORA2B_19
Neut_Fra_Max_INT	neutrophil percentage of leukocytes	ADORA2B	CHEMBL190	THEOPHYLLINE	therapeutic product effect incomplete	ADORA2B_19
Neut_Fra_Max_INT	neutrophil percentage of leukocytes	ADORA2B	CHEMBL628	PENTOXIFYLLINE	systolic dysfunction	ADORA2B_190
Neut_Fra_Max_INT	neutrophil percentage of leukocytes	ADORA2B	CHEMBL190	THEOPHYLLINE	diastolic dysfunction	ADORA2B_190
Neut_Fra_Max_INT	neutrophil percentage of leukocytes	ADORA2B	CHEMBL477	ADENOSINE	scrotal disorder	ADORA2B_191
Neut_Fra_Max_INT	neutrophil percentage of leukocytes	ADORA2B	CHEMBL628	PENTOXIFYLLINE	deafness bilateral	ADORA2B_192
Neut_Fra_Max_INT	neutrophil percentage of leukocytes	ADORA2B	CHEMBL477	ADENOSINE	livedo reticularis	ADORA2B_193
Neut_Fra_Max_INT	neutrophil percentage of leukocytes	ADORA2B	CHEMBL628	PENTOXIFYLLINE	international normalised ratio increased	ADORA2B_194
Neut_Fra_Max_INT	neutrophil percentage of leukocytes	ADORA2B	CHEMBL113	CAFFEINE	international normalised ratio increased	ADORA2B_194
Neut_Fra_Max_INT	neutrophil percentage of leukocytes	ADORA2B	CHEMBL113	CAFFEINE	folliculitis	ADORA2B_195
Neut_Fra_Max_INT	neutrophil percentage of leukocytes	ADORA2B	CHEMBL190	THEOPHYLLINE	nasal turbinate hypertrophy	ADORA2B_196
Neut_Fra_Max_INT	neutrophil percentage of leukocytes	ADORA2B	CHEMBL628	PENTOXIFYLLINE	pulse absent	ADORA2B_197
Neut_Fra_Max_INT	neutrophil percentage of leukocytes	ADORA2B	CHEMBL477	ADENOSINE	pulse absent	ADORA2B_197
Neut_Fra_Max_INT	neutrophil percentage of leukocytes	ADORA2B	CHEMBL190	THEOPHYLLINE	blood creatine phosphokinase increased	ADORA2B_198
Neut_Fra_Max_INT	neutrophil percentage of leukocytes	ADORA2B	CHEMBL628	PENTOXIFYLLINE	anterior chamber cleavage syndrome	ADORA2B_199
Neut_Fra_Max_INT	neutrophil percentage of leukocytes	ADORA2B	CHEMBL190	THEOPHYLLINE	rales	ADORA2B_2
Neut_Fra_Max_INT	neutrophil percentage of leukocytes	ADORA2B	CHEMBL190	THEOPHYLLINE	rhonchi	ADORA2B_2
Neut_Fra_Max_INT	neutrophil percentage of leukocytes	ADORA2B	CHEMBL628	PENTOXIFYLLINE	extremity necrosis	ADORA2B_20
Neut_Fra_Max_INT	neutrophil percentage of leukocytes	ADORA2B	CHEMBL628	PENTOXIFYLLINE	necrosis	ADORA2B_20
Neut_Fra_Max_INT	neutrophil percentage of leukocytes	ADORA2B	CHEMBL628	PENTOXIFYLLINE	osteonecrosis	ADORA2B_20
Neut_Fra_Max_INT	neutrophil percentage of leukocytes	ADORA2B	CHEMBL1200569	CAFFEINE CITRATE	skin necrosis	ADORA2B_20
Neut_Fra_Max_INT	neutrophil percentage of leukocytes	ADORA2B	CHEMBL628	PENTOXIFYLLINE	melaena	ADORA2B_200
Neut_Fra_Max_INT	neutrophil percentage of leukocytes	ADORA2B	CHEMBL1370561	AMINOPHYLLINE	product dose omission issue	ADORA2B_201
Neut_Fra_Max_INT	neutrophil percentage of leukocytes	ADORA2B	CHEMBL628	PENTOXIFYLLINE	sense of oppression	ADORA2B_202
Neut_Fra_Max_INT	neutrophil percentage of leukocytes	ADORA2B	CHEMBL477	ADENOSINE	bundle branch block left	ADORA2B_203
Neut_Fra_Max_INT	neutrophil percentage of leukocytes	ADORA2B	CHEMBL1200578	THEOPHYLLINE SODIUM GLYCINATE	ocular hyperaemia	ADORA2B_204
Neut_Fra_Max_INT	neutrophil percentage of leukocytes	ADORA2B	CHEMBL1200569	CAFFEINE CITRATE	portal vein phlebitis	ADORA2B_205
Neut_Fra_Max_INT	neutrophil percentage of leukocytes	ADORA2B	CHEMBL628	PENTOXIFYLLINE	medical device site erosion	ADORA2B_206
Neut_Fra_Max_INT	neutrophil percentage of leukocytes	ADORA2B	CHEMBL628	PENTOXIFYLLINE	lung adenocarcinoma	ADORA2B_207
Neut_Fra_Max_INT	neutrophil percentage of leukocytes	ADORA2B	CHEMBL628	PENTOXIFYLLINE	impaired work ability	ADORA2B_208
Neut_Fra_Max_INT	neutrophil percentage of leukocytes	ADORA2B	CHEMBL477	ADENOSINE	multiple congenital abnormalities	ADORA2B_209
Neut_Fra_Max_INT	neutrophil percentage of leukocytes	ADORA2B	CHEMBL113	CAFFEINE	irritable bowel syndrome	ADORA2B_21
Neut_Fra_Max_INT	neutrophil percentage of leukocytes	ADORA2B	CHEMBL1370561	AMINOPHYLLINE	colitis ischaemic	ADORA2B_21
Neut_Fra_Max_INT	neutrophil percentage of leukocytes	ADORA2B	CHEMBL113	CAFFEINE	impaired healing	ADORA2B_210
Neut_Fra_Max_INT	neutrophil percentage of leukocytes	ADORA2B	CHEMBL190	THEOPHYLLINE	occupational asthma	ADORA2B_211
Neut_Fra_Max_INT	neutrophil percentage of leukocytes	ADORA2B	CHEMBL190	THEOPHYLLINE	bronchitis chronic	ADORA2B_212
Neut_Fra_Max_INT	neutrophil percentage of leukocytes	ADORA2B	CHEMBL113	CAFFEINE	pyroglutamate increased	ADORA2B_213
Neut_Fra_Max_INT	neutrophil percentage of leukocytes	ADORA2B	CHEMBL190	THEOPHYLLINE	endometrial ablation	ADORA2B_214
Neut_Fra_Max_INT	neutrophil percentage of leukocytes	ADORA2B	CHEMBL628	PENTOXIFYLLINE	subdural haematoma	ADORA2B_215
Neut_Fra_Max_INT	neutrophil percentage of leukocytes	ADORA2B	CHEMBL477	ADENOSINE	electrocardiogram change	ADORA2B_216
Neut_Fra_Max_INT	neutrophil percentage of leukocytes	ADORA2B	CHEMBL113	CAFFEINE	pericarditis	ADORA2B_217
Neut_Fra_Max_INT	neutrophil percentage of leukocytes	ADORA2B	CHEMBL113	CAFFEINE	condition aggravated	ADORA2B_218
Neut_Fra_Max_INT	neutrophil percentage of leukocytes	ADORA2B	CHEMBL190	THEOPHYLLINE	condition aggravated	ADORA2B_218
Neut_Fra_Max_INT	neutrophil percentage of leukocytes	ADORA2B	CHEMBL1370561	AMINOPHYLLINE	condition aggravated	ADORA2B_218
Neut_Fra_Max_INT	neutrophil percentage of leukocytes	ADORA2B	CHEMBL477	ADENOSINE	procedural complication	ADORA2B_219
Neut_Fra_Max_INT	neutrophil percentage of leukocytes	ADORA2B	CHEMBL628	PENTOXIFYLLINE	insomnia	ADORA2B_22
Neut_Fra_Max_INT	neutrophil percentage of leukocytes	ADORA2B	CHEMBL628	PENTOXIFYLLINE	poor quality sleep	ADORA2B_22
Neut_Fra_Max_INT	neutrophil percentage of leukocytes	ADORA2B	CHEMBL113	CAFFEINE	insomnia	ADORA2B_22
Neut_Fra_Max_INT	neutrophil percentage of leukocytes	ADORA2B	CHEMBL113	CAFFEINE	sleep disorder due to general medical condition, insomnia type	ADORA2B_22
Neut_Fra_Max_INT	neutrophil percentage of leukocytes	ADORA2B	CHEMBL113	CAFFEINE	somnolence	ADORA2B_22
Neut_Fra_Max_INT	neutrophil percentage of leukocytes	ADORA2B	CHEMBL190	THEOPHYLLINE	sleep disorder due to a general medical condition	ADORA2B_22
Neut_Fra_Max_INT	neutrophil percentage of leukocytes	ADORA2B	CHEMBL1200434	OXTRIPHYLLINE	sleep disorder due to a general medical condition	ADORA2B_22
Neut_Fra_Max_INT	neutrophil percentage of leukocytes	ADORA2B	CHEMBL1200569	CAFFEINE CITRATE	sleep disorder	ADORA2B_22
Neut_Fra_Max_INT	neutrophil percentage of leukocytes	ADORA2B	CHEMBL1370561	AMINOPHYLLINE	somnambulism	ADORA2B_22
Neut_Fra_Max_INT	neutrophil percentage of leukocytes	ADORA2B	CHEMBL477	ADENOSINE	flushing	ADORA2B_220
Neut_Fra_Max_INT	neutrophil percentage of leukocytes	ADORA2B	CHEMBL628	PENTOXIFYLLINE	herpes zoster	ADORA2B_221
Neut_Fra_Max_INT	neutrophil percentage of leukocytes	ADORA2B	CHEMBL628	PENTOXIFYLLINE	oesophageal hypomotility	ADORA2B_222
Neut_Fra_Max_INT	neutrophil percentage of leukocytes	ADORA2B	CHEMBL628	PENTOXIFYLLINE	cataract	ADORA2B_223
Neut_Fra_Max_INT	neutrophil percentage of leukocytes	ADORA2B	CHEMBL628	PENTOXIFYLLINE	peripheral coldness	ADORA2B_224
Neut_Fra_Max_INT	neutrophil percentage of leukocytes	ADORA2B	CHEMBL190	THEOPHYLLINE	mental disability	ADORA2B_225
Neut_Fra_Max_INT	neutrophil percentage of leukocytes	ADORA2B	CHEMBL1200578	THEOPHYLLINE SODIUM GLYCINATE	genital erosion	ADORA2B_226
Neut_Fra_Max_INT	neutrophil percentage of leukocytes	ADORA2B	CHEMBL1200569	CAFFEINE CITRATE	derailment	ADORA2B_227
Neut_Fra_Max_INT	neutrophil percentage of leukocytes	ADORA2B	CHEMBL628	PENTOXIFYLLINE	joint contracture	ADORA2B_228
Neut_Fra_Max_INT	neutrophil percentage of leukocytes	ADORA2B	CHEMBL628	PENTOXIFYLLINE	purpura	ADORA2B_229
Neut_Fra_Max_INT	neutrophil percentage of leukocytes	ADORA2B	CHEMBL628	PENTOXIFYLLINE	pleural mass	ADORA2B_23
Neut_Fra_Max_INT	neutrophil percentage of leukocytes	ADORA2B	CHEMBL190	THEOPHYLLINE	pleural rub	ADORA2B_23
Neut_Fra_Max_INT	neutrophil percentage of leukocytes	ADORA2B	CHEMBL628	PENTOXIFYLLINE	electrolyte imbalance	ADORA2B_230
Neut_Fra_Max_INT	neutrophil percentage of leukocytes	ADORA2B	CHEMBL628	PENTOXIFYLLINE	coarctation of the aorta	ADORA2B_231
Neut_Fra_Max_INT	neutrophil percentage of leukocytes	ADORA2B	CHEMBL113	CAFFEINE	glossodynia	ADORA2B_232
Neut_Fra_Max_INT	neutrophil percentage of leukocytes	ADORA2B	CHEMBL190	THEOPHYLLINE	glossitis	ADORA2B_232
Neut_Fra_Max_INT	neutrophil percentage of leukocytes	ADORA2B	CHEMBL628	PENTOXIFYLLINE	multiple drug therapy	ADORA2B_233
Neut_Fra_Max_INT	neutrophil percentage of leukocytes	ADORA2B	CHEMBL113	CAFFEINE	anti-cyclic citrullinated peptide antibody positive	ADORA2B_234
Neut_Fra_Max_INT	neutrophil percentage of leukocytes	ADORA2B	CHEMBL113	CAFFEINE	night sweats	ADORA2B_235
Neut_Fra_Max_INT	neutrophil percentage of leukocytes	ADORA2B	CHEMBL190	THEOPHYLLINE	obstruction	ADORA2B_236
Neut_Fra_Max_INT	neutrophil percentage of leukocytes	ADORA2B	CHEMBL477	ADENOSINE	anaphylactic reaction	ADORA2B_237
Neut_Fra_Max_INT	neutrophil percentage of leukocytes	ADORA2B	CHEMBL113	CAFFEINE	blister	ADORA2B_238
Neut_Fra_Max_INT	neutrophil percentage of leukocytes	ADORA2B	CHEMBL477	ADENOSINE	heart rate abnormal	ADORA2B_239
Neut_Fra_Max_INT	neutrophil percentage of leukocytes	ADORA2B	CHEMBL628	PENTOXIFYLLINE	leukopenia	ADORA2B_24
Neut_Fra_Max_INT	neutrophil percentage of leukocytes	ADORA2B	CHEMBL190	THEOPHYLLINE	blood count abnormal	ADORA2B_24
Neut_Fra_Max_INT	neutrophil percentage of leukocytes	ADORA2B	CHEMBL477	ADENOSINE	atrioventricular block	ADORA2B_240
Neut_Fra_Max_INT	neutrophil percentage of leukocytes	ADORA2B	CHEMBL477	ADENOSINE	atrioventricular block complete	ADORA2B_240
Neut_Fra_Max_INT	neutrophil percentage of leukocytes	ADORA2B	CHEMBL477	ADENOSINE	atrioventricular block second degree	ADORA2B_240
Neut_Fra_Max_INT	neutrophil percentage of leukocytes	ADORA2B	CHEMBL477	ADENOSINE	infusion related reaction	ADORA2B_241
Neut_Fra_Max_INT	neutrophil percentage of leukocytes	ADORA2B	CHEMBL113	CAFFEINE	infusion related reaction	ADORA2B_241
Neut_Fra_Max_INT	neutrophil percentage of leukocytes	ADORA2B	CHEMBL477	ADENOSINE	premature baby	ADORA2B_242
Neut_Fra_Max_INT	neutrophil percentage of leukocytes	ADORA2B	CHEMBL113	CAFFEINE	metabolic acidosis	ADORA2B_243
Neut_Fra_Max_INT	neutrophil percentage of leukocytes	ADORA2B	CHEMBL190	THEOPHYLLINE	metabolic acidosis	ADORA2B_243
Neut_Fra_Max_INT	neutrophil percentage of leukocytes	ADORA2B	CHEMBL190	THEOPHYLLINE	respiratory acidosis	ADORA2B_243
Neut_Fra_Max_INT	neutrophil percentage of leukocytes	ADORA2B	CHEMBL190	THEOPHYLLINE	respiratory alkalosis	ADORA2B_243
Neut_Fra_Max_INT	neutrophil percentage of leukocytes	ADORA2B	CHEMBL1370561	AMINOPHYLLINE	respiratory acidosis	ADORA2B_243
Neut_Fra_Max_INT	neutrophil percentage of leukocytes	ADORA2B	CHEMBL1200569	CAFFEINE CITRATE	irritability	ADORA2B_244
Neut_Fra_Max_INT	neutrophil percentage of leukocytes	ADORA2B	CHEMBL190	THEOPHYLLINE	motor dysfunction	ADORA2B_245
Neut_Fra_Max_INT	neutrophil percentage of leukocytes	ADORA2B	CHEMBL628	PENTOXIFYLLINE	systemic scleroderma	ADORA2B_246
Neut_Fra_Max_INT	neutrophil percentage of leukocytes	ADORA2B	CHEMBL628	PENTOXIFYLLINE	alpha tumour necrosis factor increased	ADORA2B_247
Neut_Fra_Max_INT	neutrophil percentage of leukocytes	ADORA2B	CHEMBL628	PENTOXIFYLLINE	metabolic syndrome	ADORA2B_248
Neut_Fra_Max_INT	neutrophil percentage of leukocytes	ADORA2B	CHEMBL190	THEOPHYLLINE	intervertebral disc degeneration	ADORA2B_249
Neut_Fra_Max_INT	neutrophil percentage of leukocytes	ADORA2B	CHEMBL113	CAFFEINE	macular degeneration	ADORA2B_25
Neut_Fra_Max_INT	neutrophil percentage of leukocytes	ADORA2B	CHEMBL1200578	THEOPHYLLINE SODIUM GLYCINATE	rash macular	ADORA2B_25
Neut_Fra_Max_INT	neutrophil percentage of leukocytes	ADORA2B	CHEMBL1370561	AMINOPHYLLINE	mite allergy	ADORA2B_250
Neut_Fra_Max_INT	neutrophil percentage of leukocytes	ADORA2B	CHEMBL628	PENTOXIFYLLINE	skin disorder	ADORA2B_26
Neut_Fra_Max_INT	neutrophil percentage of leukocytes	ADORA2B	CHEMBL190	THEOPHYLLINE	skin infection	ADORA2B_26
Neut_Fra_Max_INT	neutrophil percentage of leukocytes	ADORA2B	CHEMBL190	THEOPHYLLINE	carbon dioxide increased	ADORA2B_27
Neut_Fra_Max_INT	neutrophil percentage of leukocytes	ADORA2B	CHEMBL190	THEOPHYLLINE	hypercapnia	ADORA2B_27
Neut_Fra_Max_INT	neutrophil percentage of leukocytes	ADORA2B	CHEMBL190	THEOPHYLLINE	pco2 increased	ADORA2B_27
Neut_Fra_Max_INT	neutrophil percentage of leukocytes	ADORA2B	CHEMBL628	PENTOXIFYLLINE	corneal leukoma	ADORA2B_28
Neut_Fra_Max_INT	neutrophil percentage of leukocytes	ADORA2B	CHEMBL628	PENTOXIFYLLINE	corneal neovascularisation	ADORA2B_28
Neut_Fra_Max_INT	neutrophil percentage of leukocytes	ADORA2B	CHEMBL113	CAFFEINE	arthralgia	ADORA2B_29
Neut_Fra_Max_INT	neutrophil percentage of leukocytes	ADORA2B	CHEMBL113	CAFFEINE	arthropathy	ADORA2B_29
Neut_Fra_Max_INT	neutrophil percentage of leukocytes	ADORA2B	CHEMBL628	PENTOXIFYLLINE	contusion	ADORA2B_3
Neut_Fra_Max_INT	neutrophil percentage of leukocytes	ADORA2B	CHEMBL628	PENTOXIFYLLINE	haematoma	ADORA2B_3
Neut_Fra_Max_INT	neutrophil percentage of leukocytes	ADORA2B	CHEMBL477	ADENOSINE	extravasation	ADORA2B_3
Neut_Fra_Max_INT	neutrophil percentage of leukocytes	ADORA2B	CHEMBL113	CAFFEINE	contusion	ADORA2B_3
Neut_Fra_Max_INT	neutrophil percentage of leukocytes	ADORA2B	CHEMBL1370561	AMINOPHYLLINE	haematoma	ADORA2B_3
Neut_Fra_Max_INT	neutrophil percentage of leukocytes	ADORA2B	CHEMBL190	THEOPHYLLINE	lung hyperinflation	ADORA2B_30
Neut_Fra_Max_INT	neutrophil percentage of leukocytes	ADORA2B	CHEMBL190	THEOPHYLLINE	respiratory rate increased	ADORA2B_30
Neut_Fra_Max_INT	neutrophil percentage of leukocytes	ADORA2B	CHEMBL190	THEOPHYLLINE	peritonitis bacterial	ADORA2B_31
Neut_Fra_Max_INT	neutrophil percentage of leukocytes	ADORA2B	CHEMBL477	ADENOSINE	cardio-respiratory arrest	ADORA2B_32
Neut_Fra_Max_INT	neutrophil percentage of leukocytes	ADORA2B	CHEMBL477	ADENOSINE	respiratory arrest	ADORA2B_32
Neut_Fra_Max_INT	neutrophil percentage of leukocytes	ADORA2B	CHEMBL477	ADENOSINE	sinus arrest	ADORA2B_32
Neut_Fra_Max_INT	neutrophil percentage of leukocytes	ADORA2B	CHEMBL477	ADENOSINE	ventricular asystole	ADORA2B_32
Neut_Fra_Max_INT	neutrophil percentage of leukocytes	ADORA2B	CHEMBL477	ADENOSINE	cardiac arrest	ADORA2B_32
Neut_Fra_Max_INT	neutrophil percentage of leukocytes	ADORA2B	CHEMBL1370561	AMINOPHYLLINE	cardiac arrest	ADORA2B_32
Neut_Fra_Max_INT	neutrophil percentage of leukocytes	ADORA2B	CHEMBL113	CAFFEINE	stevens-johnson syndrome	ADORA2B_33
Neut_Fra_Max_INT	neutrophil percentage of leukocytes	ADORA2B	CHEMBL113	CAFFEINE	toxic epidermal necrolysis	ADORA2B_33
Neut_Fra_Max_INT	neutrophil percentage of leukocytes	ADORA2B	CHEMBL1200578	THEOPHYLLINE SODIUM GLYCINATE	stevens-johnson syndrome	ADORA2B_33
Neut_Fra_Max_INT	neutrophil percentage of leukocytes	ADORA2B	CHEMBL1200578	THEOPHYLLINE SODIUM GLYCINATE	toxic epidermal necrolysis	ADORA2B_33
Neut_Fra_Max_INT	neutrophil percentage of leukocytes	ADORA2B	CHEMBL1200569	CAFFEINE CITRATE	drug abuse	ADORA2B_34
Neut_Fra_Max_INT	neutrophil percentage of leukocytes	ADORA2B	CHEMBL1200569	CAFFEINE CITRATE	drug dependence	ADORA2B_34
Neut_Fra_Max_INT	neutrophil percentage of leukocytes	ADORA2B	CHEMBL1200569	CAFFEINE CITRATE	drug withdrawal syndrome	ADORA2B_34
Neut_Fra_Max_INT	neutrophil percentage of leukocytes	ADORA2B	CHEMBL628	PENTOXIFYLLINE	bradyphrenia	ADORA2B_35
Neut_Fra_Max_INT	neutrophil percentage of leukocytes	ADORA2B	CHEMBL1370561	AMINOPHYLLINE	restlessness	ADORA2B_35
Neut_Fra_Max_INT	neutrophil percentage of leukocytes	ADORA2B	CHEMBL477	ADENOSINE	arteriospasm coronary	ADORA2B_36
Neut_Fra_Max_INT	neutrophil percentage of leukocytes	ADORA2B	CHEMBL477	ADENOSINE	coronary artery stenosis	ADORA2B_36
Neut_Fra_Max_INT	neutrophil percentage of leukocytes	ADORA2B	CHEMBL190	THEOPHYLLINE	hearing impaired	ADORA2B_37
Neut_Fra_Max_INT	neutrophil percentage of leukocytes	ADORA2B	CHEMBL190	THEOPHYLLINE	hypoacusis	ADORA2B_37
Neut_Fra_Max_INT	neutrophil percentage of leukocytes	ADORA2B	CHEMBL628	PENTOXIFYLLINE	peripheral artery occlusion	ADORA2B_38
Neut_Fra_Max_INT	neutrophil percentage of leukocytes	ADORA2B	CHEMBL628	PENTOXIFYLLINE	peripheral ischaemia	ADORA2B_38
Neut_Fra_Max_INT	neutrophil percentage of leukocytes	ADORA2B	CHEMBL477	ADENOSINE	rebound tachycardia	ADORA2B_39
Neut_Fra_Max_INT	neutrophil percentage of leukocytes	ADORA2B	CHEMBL477	ADENOSINE	supraventricular tachycardia	ADORA2B_39
Neut_Fra_Max_INT	neutrophil percentage of leukocytes	ADORA2B	CHEMBL477	ADENOSINE	tachyarrhythmia	ADORA2B_39
Neut_Fra_Max_INT	neutrophil percentage of leukocytes	ADORA2B	CHEMBL477	ADENOSINE	tachycardia	ADORA2B_39
Neut_Fra_Max_INT	neutrophil percentage of leukocytes	ADORA2B	CHEMBL477	ADENOSINE	ventricular tachycardia	ADORA2B_39
Neut_Fra_Max_INT	neutrophil percentage of leukocytes	ADORA2B	CHEMBL190	THEOPHYLLINE	heart rate increased	ADORA2B_39
Neut_Fra_Max_INT	neutrophil percentage of leukocytes	ADORA2B	CHEMBL190	THEOPHYLLINE	sinus tachycardia	ADORA2B_39
Neut_Fra_Max_INT	neutrophil percentage of leukocytes	ADORA2B	CHEMBL190	THEOPHYLLINE	supraventricular tachycardia	ADORA2B_39
Neut_Fra_Max_INT	neutrophil percentage of leukocytes	ADORA2B	CHEMBL190	THEOPHYLLINE	tachyarrhythmia	ADORA2B_39
Neut_Fra_Max_INT	neutrophil percentage of leukocytes	ADORA2B	CHEMBL190	THEOPHYLLINE	tachycardia	ADORA2B_39
Neut_Fra_Max_INT	neutrophil percentage of leukocytes	ADORA2B	CHEMBL190	THEOPHYLLINE	ventricular tachycardia	ADORA2B_39
Neut_Fra_Max_INT	neutrophil percentage of leukocytes	ADORA2B	CHEMBL1370561	AMINOPHYLLINE	heart rate increased	ADORA2B_39
Neut_Fra_Max_INT	neutrophil percentage of leukocytes	ADORA2B	CHEMBL1370561	AMINOPHYLLINE	supraventricular tachycardia	ADORA2B_39
Neut_Fra_Max_INT	neutrophil percentage of leukocytes	ADORA2B	CHEMBL1370561	AMINOPHYLLINE	tachycardia	ADORA2B_39
Neut_Fra_Max_INT	neutrophil percentage of leukocytes	ADORA2B	CHEMBL1370561	AMINOPHYLLINE	tachycardia foetal	ADORA2B_39
Neut_Fra_Max_INT	neutrophil percentage of leukocytes	ADORA2B	CHEMBL1370561	AMINOPHYLLINE	atrial tachycardia	ADORA2B_39
Neut_Fra_Max_INT	neutrophil percentage of leukocytes	ADORA2B	CHEMBL628	PENTOXIFYLLINE	rash	ADORA2B_4
Neut_Fra_Max_INT	neutrophil percentage of leukocytes	ADORA2B	CHEMBL477	ADENOSINE	rash	ADORA2B_4
Neut_Fra_Max_INT	neutrophil percentage of leukocytes	ADORA2B	CHEMBL113	CAFFEINE	pruritus	ADORA2B_4
Neut_Fra_Max_INT	neutrophil percentage of leukocytes	ADORA2B	CHEMBL113	CAFFEINE	rash	ADORA2B_4
Neut_Fra_Max_INT	neutrophil percentage of leukocytes	ADORA2B	CHEMBL113	CAFFEINE	urticaria	ADORA2B_4
Neut_Fra_Max_INT	neutrophil percentage of leukocytes	ADORA2B	CHEMBL190	THEOPHYLLINE	heart sounds	ADORA2B_40
Neut_Fra_Max_INT	neutrophil percentage of leukocytes	ADORA2B	CHEMBL190	THEOPHYLLINE	palpitations	ADORA2B_40
Neut_Fra_Max_INT	neutrophil percentage of leukocytes	ADORA2B	CHEMBL628	PENTOXIFYLLINE	central obesity	ADORA2B_41
Neut_Fra_Max_INT	neutrophil percentage of leukocytes	ADORA2B	CHEMBL628	PENTOXIFYLLINE	obesity	ADORA2B_41
Neut_Fra_Max_INT	neutrophil percentage of leukocytes	ADORA2B	CHEMBL628	PENTOXIFYLLINE	weight increased	ADORA2B_41
Neut_Fra_Max_INT	neutrophil percentage of leukocytes	ADORA2B	CHEMBL113	CAFFEINE	weight increased	ADORA2B_41
Neut_Fra_Max_INT	neutrophil percentage of leukocytes	ADORA2B	CHEMBL190	THEOPHYLLINE	weight increased	ADORA2B_41
Neut_Fra_Max_INT	neutrophil percentage of leukocytes	ADORA2B	CHEMBL1370561	AMINOPHYLLINE	myelodysplastic syndrome	ADORA2B_42
Neut_Fra_Max_INT	neutrophil percentage of leukocytes	ADORA2B	CHEMBL628	PENTOXIFYLLINE	microphthalmos	ADORA2B_43
Neut_Fra_Max_INT	neutrophil percentage of leukocytes	ADORA2B	CHEMBL1370561	AMINOPHYLLINE	exophthalmos	ADORA2B_43
Neut_Fra_Max_INT	neutrophil percentage of leukocytes	ADORA2B	CHEMBL1370561	AMINOPHYLLINE	exophthalmos congenital	ADORA2B_43
Neut_Fra_Max_INT	neutrophil percentage of leukocytes	ADORA2B	CHEMBL477	ADENOSINE	atrial fibrillation	ADORA2B_44
Neut_Fra_Max_INT	neutrophil percentage of leukocytes	ADORA2B	CHEMBL477	ADENOSINE	atrial flutter	ADORA2B_44
Neut_Fra_Max_INT	neutrophil percentage of leukocytes	ADORA2B	CHEMBL477	ADENOSINE	ventricular fibrillation	ADORA2B_44
Neut_Fra_Max_INT	neutrophil percentage of leukocytes	ADORA2B	CHEMBL190	THEOPHYLLINE	atrial fibrillation	ADORA2B_44
Neut_Fra_Max_INT	neutrophil percentage of leukocytes	ADORA2B	CHEMBL1200569	CAFFEINE CITRATE	ventricular fibrillation	ADORA2B_44
Neut_Fra_Max_INT	neutrophil percentage of leukocytes	ADORA2B	CHEMBL190	THEOPHYLLINE	bronchial obstruction	ADORA2B_45
Neut_Fra_Max_INT	neutrophil percentage of leukocytes	ADORA2B	CHEMBL190	THEOPHYLLINE	chronic obstructive pulmonary disease	ADORA2B_45
Neut_Fra_Max_INT	neutrophil percentage of leukocytes	ADORA2B	CHEMBL190	THEOPHYLLINE	obstructive airways disorder	ADORA2B_45
Neut_Fra_Max_INT	neutrophil percentage of leukocytes	ADORA2B	CHEMBL1370561	AMINOPHYLLINE	chronic obstructive pulmonary disease	ADORA2B_45
Neut_Fra_Max_INT	neutrophil percentage of leukocytes	ADORA2B	CHEMBL477	ADENOSINE	cardiogenic shock	ADORA2B_46
Neut_Fra_Max_INT	neutrophil percentage of leukocytes	ADORA2B	CHEMBL477	ADENOSINE	low cardiac output syndrome	ADORA2B_46
Neut_Fra_Max_INT	neutrophil percentage of leukocytes	ADORA2B	CHEMBL190	THEOPHYLLINE	cardiac failure congestive	ADORA2B_46
Neut_Fra_Max_INT	neutrophil percentage of leukocytes	ADORA2B	CHEMBL1370561	AMINOPHYLLINE	congestive cardiomyopathy	ADORA2B_46
Neut_Fra_Max_INT	neutrophil percentage of leukocytes	ADORA2B	CHEMBL628	PENTOXIFYLLINE	infantile apnoea	ADORA2B_47
Neut_Fra_Max_INT	neutrophil percentage of leukocytes	ADORA2B	CHEMBL190	THEOPHYLLINE	sleep apnoea syndrome	ADORA2B_47
Neut_Fra_Max_INT	neutrophil percentage of leukocytes	ADORA2B	CHEMBL190	THEOPHYLLINE	breath sounds abnormal	ADORA2B_48
Neut_Fra_Max_INT	neutrophil percentage of leukocytes	ADORA2B	CHEMBL190	THEOPHYLLINE	chest x-ray abnormal	ADORA2B_48
Neut_Fra_Max_INT	neutrophil percentage of leukocytes	ADORA2B	CHEMBL190	THEOPHYLLINE	respiration abnormal	ADORA2B_48
Neut_Fra_Max_INT	neutrophil percentage of leukocytes	ADORA2B	CHEMBL190	THEOPHYLLINE	bronchial wall thickening	ADORA2B_49
Neut_Fra_Max_INT	neutrophil percentage of leukocytes	ADORA2B	CHEMBL190	THEOPHYLLINE	bronchiectasis	ADORA2B_49
Neut_Fra_Max_INT	neutrophil percentage of leukocytes	ADORA2B	CHEMBL628	PENTOXIFYLLINE	oedema peripheral	ADORA2B_5
Neut_Fra_Max_INT	neutrophil percentage of leukocytes	ADORA2B	CHEMBL113	CAFFEINE	joint swelling	ADORA2B_5
Neut_Fra_Max_INT	neutrophil percentage of leukocytes	ADORA2B	CHEMBL113	CAFFEINE	peripheral swelling	ADORA2B_5
Neut_Fra_Max_INT	neutrophil percentage of leukocytes	ADORA2B	CHEMBL113	CAFFEINE	swelling	ADORA2B_5
Neut_Fra_Max_INT	neutrophil percentage of leukocytes	ADORA2B	CHEMBL113	CAFFEINE	swollen joint count increased	ADORA2B_5
Neut_Fra_Max_INT	neutrophil percentage of leukocytes	ADORA2B	CHEMBL113	CAFFEINE	drug hypersensitivity	ADORA2B_50
Neut_Fra_Max_INT	neutrophil percentage of leukocytes	ADORA2B	CHEMBL113	CAFFEINE	drug intolerance	ADORA2B_50
Neut_Fra_Max_INT	neutrophil percentage of leukocytes	ADORA2B	CHEMBL113	CAFFEINE	hypersensitivity	ADORA2B_50
Neut_Fra_Max_INT	neutrophil percentage of leukocytes	ADORA2B	CHEMBL190	THEOPHYLLINE	drug hypersensitivity	ADORA2B_50
Neut_Fra_Max_INT	neutrophil percentage of leukocytes	ADORA2B	CHEMBL1370561	AMINOPHYLLINE	drug hypersensitivity	ADORA2B_50
Neut_Fra_Max_INT	neutrophil percentage of leukocytes	ADORA2B	CHEMBL1370561	AMINOPHYLLINE	hallucination	ADORA2B_51
Neut_Fra_Max_INT	neutrophil percentage of leukocytes	ADORA2B	CHEMBL1370561	AMINOPHYLLINE	mycotic allergy	ADORA2B_52
Neut_Fra_Max_INT	neutrophil percentage of leukocytes	ADORA2B	CHEMBL477	ADENOSINE	tachycardia induced cardiomyopathy	ADORA2B_53
Neut_Fra_Max_INT	neutrophil percentage of leukocytes	ADORA2B	CHEMBL1370561	AMINOPHYLLINE	stress cardiomyopathy	ADORA2B_53
Neut_Fra_Max_INT	neutrophil percentage of leukocytes	ADORA2B	CHEMBL190	THEOPHYLLINE	arrhythmia	ADORA2B_54
Neut_Fra_Max_INT	neutrophil percentage of leukocytes	ADORA2B	CHEMBL190	THEOPHYLLINE	ventricular arrhythmia	ADORA2B_54
Neut_Fra_Max_INT	neutrophil percentage of leukocytes	ADORA2B	CHEMBL190	THEOPHYLLINE	cough	ADORA2B_55
Neut_Fra_Max_INT	neutrophil percentage of leukocytes	ADORA2B	CHEMBL190	THEOPHYLLINE	productive cough	ADORA2B_55
Neut_Fra_Max_INT	neutrophil percentage of leukocytes	ADORA2B	CHEMBL1370561	AMINOPHYLLINE	cough	ADORA2B_55
Neut_Fra_Max_INT	neutrophil percentage of leukocytes	ADORA2B	CHEMBL628	PENTOXIFYLLINE	skin ulcer	ADORA2B_56
Neut_Fra_Max_INT	neutrophil percentage of leukocytes	ADORA2B	CHEMBL628	PENTOXIFYLLINE	ulcer	ADORA2B_56
Neut_Fra_Max_INT	neutrophil percentage of leukocytes	ADORA2B	CHEMBL628	PENTOXIFYLLINE	impaired quality of life	ADORA2B_57
Neut_Fra_Max_INT	neutrophil percentage of leukocytes	ADORA2B	CHEMBL113	CAFFEINE	general physical health deterioration	ADORA2B_57
Neut_Fra_Max_INT	neutrophil percentage of leukocytes	ADORA2B	CHEMBL628	PENTOXIFYLLINE	respiratory disorder neonatal	ADORA2B_58
Neut_Fra_Max_INT	neutrophil percentage of leukocytes	ADORA2B	CHEMBL113	CAFFEINE	respiratory disorder	ADORA2B_58
Neut_Fra_Max_INT	neutrophil percentage of leukocytes	ADORA2B	CHEMBL190	THEOPHYLLINE	bronchial disorder	ADORA2B_58
Neut_Fra_Max_INT	neutrophil percentage of leukocytes	ADORA2B	CHEMBL190	THEOPHYLLINE	respiratory disorder	ADORA2B_58
Neut_Fra_Max_INT	neutrophil percentage of leukocytes	ADORA2B	CHEMBL113	CAFFEINE	nasopharyngitis	ADORA2B_59
Neut_Fra_Max_INT	neutrophil percentage of leukocytes	ADORA2B	CHEMBL113	CAFFEINE	sinusitis	ADORA2B_59
Neut_Fra_Max_INT	neutrophil percentage of leukocytes	ADORA2B	CHEMBL1370561	AMINOPHYLLINE	sinusitis	ADORA2B_59
Neut_Fra_Max_INT	neutrophil percentage of leukocytes	ADORA2B	CHEMBL190	THEOPHYLLINE	tremor	ADORA2B_6
Neut_Fra_Max_INT	neutrophil percentage of leukocytes	ADORA2B	CHEMBL1200569	CAFFEINE CITRATE	eye movement disorder	ADORA2B_6
Neut_Fra_Max_INT	neutrophil percentage of leukocytes	ADORA2B	CHEMBL1370561	AMINOPHYLLINE	tremor	ADORA2B_6
Neut_Fra_Max_INT	neutrophil percentage of leukocytes	ADORA2B	CHEMBL628	PENTOXIFYLLINE	infection susceptibility increased	ADORA2B_60
Neut_Fra_Max_INT	neutrophil percentage of leukocytes	ADORA2B	CHEMBL628	PENTOXIFYLLINE	sepsis	ADORA2B_60
Neut_Fra_Max_INT	neutrophil percentage of leukocytes	ADORA2B	CHEMBL113	CAFFEINE	infection	ADORA2B_60
Neut_Fra_Max_INT	neutrophil percentage of leukocytes	ADORA2B	CHEMBL113	CAFFEINE	rheumatic fever	ADORA2B_61
Neut_Fra_Max_INT	neutrophil percentage of leukocytes	ADORA2B	CHEMBL113	CAFFEINE	rheumatoid arthritis	ADORA2B_61
Neut_Fra_Max_INT	neutrophil percentage of leukocytes	ADORA2B	CHEMBL113	CAFFEINE	synovitis	ADORA2B_61
Neut_Fra_Max_INT	neutrophil percentage of leukocytes	ADORA2B	CHEMBL477	ADENOSINE	blood pressure decreased	ADORA2B_62
Neut_Fra_Max_INT	neutrophil percentage of leukocytes	ADORA2B	CHEMBL477	ADENOSINE	circulatory collapse	ADORA2B_62
Neut_Fra_Max_INT	neutrophil percentage of leukocytes	ADORA2B	CHEMBL477	ADENOSINE	haemodynamic instability	ADORA2B_62
Neut_Fra_Max_INT	neutrophil percentage of leukocytes	ADORA2B	CHEMBL477	ADENOSINE	hypotension	ADORA2B_62
Neut_Fra_Max_INT	neutrophil percentage of leukocytes	ADORA2B	CHEMBL190	THEOPHYLLINE	hypotension	ADORA2B_62
Neut_Fra_Max_INT	neutrophil percentage of leukocytes	ADORA2B	CHEMBL1370561	AMINOPHYLLINE	hypotension	ADORA2B_62
Neut_Fra_Max_INT	neutrophil percentage of leukocytes	ADORA2B	CHEMBL190	THEOPHYLLINE	lung opacity	ADORA2B_63
Neut_Fra_Max_INT	neutrophil percentage of leukocytes	ADORA2B	CHEMBL190	THEOPHYLLINE	ankle fracture	ADORA2B_64
Neut_Fra_Max_INT	neutrophil percentage of leukocytes	ADORA2B	CHEMBL628	PENTOXIFYLLINE	cushing's syndrome	ADORA2B_65
Neut_Fra_Max_INT	neutrophil percentage of leukocytes	ADORA2B	CHEMBL628	PENTOXIFYLLINE	cushingoid	ADORA2B_65
Neut_Fra_Max_INT	neutrophil percentage of leukocytes	ADORA2B	CHEMBL1370561	AMINOPHYLLINE	eye infection	ADORA2B_66
Neut_Fra_Max_INT	neutrophil percentage of leukocytes	ADORA2B	CHEMBL628	PENTOXIFYLLINE	oral herpes	ADORA2B_67
Neut_Fra_Max_INT	neutrophil percentage of leukocytes	ADORA2B	CHEMBL113	CAFFEINE	stomatitis	ADORA2B_67
Neut_Fra_Max_INT	neutrophil percentage of leukocytes	ADORA2B	CHEMBL1200569	CAFFEINE CITRATE	product label confusion	ADORA2B_68
Neut_Fra_Max_INT	neutrophil percentage of leukocytes	ADORA2B	CHEMBL1200569	CAFFEINE CITRATE	product packaging confusion	ADORA2B_68
Neut_Fra_Max_INT	neutrophil percentage of leukocytes	ADORA2B	CHEMBL1200569	CAFFEINE CITRATE	product packaging issue	ADORA2B_68
Neut_Fra_Max_INT	neutrophil percentage of leukocytes	ADORA2B	CHEMBL1370561	AMINOPHYLLINE	nightmare	ADORA2B_69
Neut_Fra_Max_INT	neutrophil percentage of leukocytes	ADORA2B	CHEMBL628	PENTOXIFYLLINE	hirsutism	ADORA2B_7
Neut_Fra_Max_INT	neutrophil percentage of leukocytes	ADORA2B	CHEMBL113	CAFFEINE	alopecia	ADORA2B_7
Neut_Fra_Max_INT	neutrophil percentage of leukocytes	ADORA2B	CHEMBL628	PENTOXIFYLLINE	bone density decreased	ADORA2B_70
Neut_Fra_Max_INT	neutrophil percentage of leukocytes	ADORA2B	CHEMBL190	THEOPHYLLINE	osteoporosis	ADORA2B_70
Neut_Fra_Max_INT	neutrophil percentage of leukocytes	ADORA2B	CHEMBL190	THEOPHYLLINE	eosinophil count increased	ADORA2B_71
Neut_Fra_Max_INT	neutrophil percentage of leukocytes	ADORA2B	CHEMBL1370561	AMINOPHYLLINE	eosinophil count increased	ADORA2B_71
Neut_Fra_Max_INT	neutrophil percentage of leukocytes	ADORA2B	CHEMBL477	ADENOSINE	pulmonary oedema	ADORA2B_72
Neut_Fra_Max_INT	neutrophil percentage of leukocytes	ADORA2B	CHEMBL190	THEOPHYLLINE	brain oedema	ADORA2B_72
Neut_Fra_Max_INT	neutrophil percentage of leukocytes	ADORA2B	CHEMBL190	THEOPHYLLINE	sputum discoloured	ADORA2B_73
Neut_Fra_Max_INT	neutrophil percentage of leukocytes	ADORA2B	CHEMBL190	THEOPHYLLINE	dermatitis atopic	ADORA2B_74
Neut_Fra_Max_INT	neutrophil percentage of leukocytes	ADORA2B	CHEMBL1370561	AMINOPHYLLINE	atopy	ADORA2B_74
Neut_Fra_Max_INT	neutrophil percentage of leukocytes	ADORA2B	CHEMBL1370561	AMINOPHYLLINE	colonoscopy abnormal	ADORA2B_75
Neut_Fra_Max_INT	neutrophil percentage of leukocytes	ADORA2B	CHEMBL113	CAFFEINE	lower respiratory tract infection	ADORA2B_76
Neut_Fra_Max_INT	neutrophil percentage of leukocytes	ADORA2B	CHEMBL190	THEOPHYLLINE	lower respiratory tract infection	ADORA2B_76
Neut_Fra_Max_INT	neutrophil percentage of leukocytes	ADORA2B	CHEMBL190	THEOPHYLLINE	upper respiratory tract infection	ADORA2B_76
Neut_Fra_Max_INT	neutrophil percentage of leukocytes	ADORA2B	CHEMBL1370561	AMINOPHYLLINE	lower respiratory tract infection	ADORA2B_76
Neut_Fra_Max_INT	neutrophil percentage of leukocytes	ADORA2B	CHEMBL477	ADENOSINE	electrocardiogram st segment depression	ADORA2B_77
Neut_Fra_Max_INT	neutrophil percentage of leukocytes	ADORA2B	CHEMBL477	ADENOSINE	electrocardiogram st segment elevation	ADORA2B_77
Neut_Fra_Max_INT	neutrophil percentage of leukocytes	ADORA2B	CHEMBL477	ADENOSINE	electrocardiogram st-t segment elevation	ADORA2B_77
Neut_Fra_Max_INT	neutrophil percentage of leukocytes	ADORA2B	CHEMBL1370561	AMINOPHYLLINE	electrocardiogram st segment elevation	ADORA2B_77
Neut_Fra_Max_INT	neutrophil percentage of leukocytes	ADORA2B	CHEMBL628	PENTOXIFYLLINE	otitis media	ADORA2B_78
Neut_Fra_Max_INT	neutrophil percentage of leukocytes	ADORA2B	CHEMBL628	PENTOXIFYLLINE	otitis media acute	ADORA2B_78
Neut_Fra_Max_INT	neutrophil percentage of leukocytes	ADORA2B	CHEMBL113	CAFFEINE	headache	ADORA2B_79
Neut_Fra_Max_INT	neutrophil percentage of leukocytes	ADORA2B	CHEMBL190	THEOPHYLLINE	affective disorder	ADORA2B_8
Neut_Fra_Max_INT	neutrophil percentage of leukocytes	ADORA2B	CHEMBL190	THEOPHYLLINE	depressed mood	ADORA2B_8
Neut_Fra_Max_INT	neutrophil percentage of leukocytes	ADORA2B	CHEMBL190	THEOPHYLLINE	depressive symptom	ADORA2B_8
Neut_Fra_Max_INT	neutrophil percentage of leukocytes	ADORA2B	CHEMBL1200569	CAFFEINE CITRATE	affect lability	ADORA2B_8
Neut_Fra_Max_INT	neutrophil percentage of leukocytes	ADORA2B	CHEMBL1200569	CAFFEINE CITRATE	mood altered	ADORA2B_8
Neut_Fra_Max_INT	neutrophil percentage of leukocytes	ADORA2B	CHEMBL1370561	AMINOPHYLLINE	inappropriate affect	ADORA2B_8
Neut_Fra_Max_INT	neutrophil percentage of leukocytes	ADORA2B	CHEMBL190	THEOPHYLLINE	forced expiratory volume decreased	ADORA2B_80
Neut_Fra_Max_INT	neutrophil percentage of leukocytes	ADORA2B	CHEMBL190	THEOPHYLLINE	forced vital capacity decreased	ADORA2B_80
Neut_Fra_Max_INT	neutrophil percentage of leukocytes	ADORA2B	CHEMBL190	THEOPHYLLINE	vital capacity decreased	ADORA2B_80
Neut_Fra_Max_INT	neutrophil percentage of leukocytes	ADORA2B	CHEMBL1370561	AMINOPHYLLINE	ejection fraction decreased	ADORA2B_80
Neut_Fra_Max_INT	neutrophil percentage of leukocytes	ADORA2B	CHEMBL190	THEOPHYLLINE	nasal congestion	ADORA2B_81
Neut_Fra_Max_INT	neutrophil percentage of leukocytes	ADORA2B	CHEMBL190	THEOPHYLLINE	rhinitis	ADORA2B_81
Neut_Fra_Max_INT	neutrophil percentage of leukocytes	ADORA2B	CHEMBL190	THEOPHYLLINE	rhinitis perennial	ADORA2B_81
Neut_Fra_Max_INT	neutrophil percentage of leukocytes	ADORA2B	CHEMBL190	THEOPHYLLINE	rhinorrhoea	ADORA2B_81
Neut_Fra_Max_INT	neutrophil percentage of leukocytes	ADORA2B	CHEMBL190	THEOPHYLLINE	weaning failure	ADORA2B_82
Neut_Fra_Max_INT	neutrophil percentage of leukocytes	ADORA2B	CHEMBL628	PENTOXIFYLLINE	bradycardia neonatal	ADORA2B_83
Neut_Fra_Max_INT	neutrophil percentage of leukocytes	ADORA2B	CHEMBL477	ADENOSINE	bradycardia	ADORA2B_83
Neut_Fra_Max_INT	neutrophil percentage of leukocytes	ADORA2B	CHEMBL113	CAFFEINE	vomiting	ADORA2B_84
Neut_Fra_Max_INT	neutrophil percentage of leukocytes	ADORA2B	CHEMBL190	THEOPHYLLINE	vomiting	ADORA2B_84
Neut_Fra_Max_INT	neutrophil percentage of leukocytes	ADORA2B	CHEMBL1370561	AMINOPHYLLINE	vomiting	ADORA2B_84
Neut_Fra_Max_INT	neutrophil percentage of leukocytes	ADORA2B	CHEMBL1200569	CAFFEINE CITRATE	salivary hypersecretion	ADORA2B_85
Neut_Fra_Max_INT	neutrophil percentage of leukocytes	ADORA2B	CHEMBL113	CAFFEINE	rheumatoid factor positive	ADORA2B_86
Neut_Fra_Max_INT	neutrophil percentage of leukocytes	ADORA2B	CHEMBL628	PENTOXIFYLLINE	dyslipidaemia	ADORA2B_87
Neut_Fra_Max_INT	neutrophil percentage of leukocytes	ADORA2B	CHEMBL628	PENTOXIFYLLINE	hyperlipidaemia	ADORA2B_87
Neut_Fra_Max_INT	neutrophil percentage of leukocytes	ADORA2B	CHEMBL628	PENTOXIFYLLINE	hypertriglyceridaemia	ADORA2B_87
Neut_Fra_Max_INT	neutrophil percentage of leukocytes	ADORA2B	CHEMBL113	CAFFEINE	drug toxicity	ADORA2B_88
Neut_Fra_Max_INT	neutrophil percentage of leukocytes	ADORA2B	CHEMBL113	CAFFEINE	toxicity to various agents	ADORA2B_88
Neut_Fra_Max_INT	neutrophil percentage of leukocytes	ADORA2B	CHEMBL190	THEOPHYLLINE	drug toxicity	ADORA2B_88
Neut_Fra_Max_INT	neutrophil percentage of leukocytes	ADORA2B	CHEMBL190	THEOPHYLLINE	poisoning	ADORA2B_88
Neut_Fra_Max_INT	neutrophil percentage of leukocytes	ADORA2B	CHEMBL190	THEOPHYLLINE	toxicity to various agents	ADORA2B_88
Neut_Fra_Max_INT	neutrophil percentage of leukocytes	ADORA2B	CHEMBL1370561	AMINOPHYLLINE	toxicity to various agents	ADORA2B_88
Neut_Fra_Max_INT	neutrophil percentage of leukocytes	ADORA2B	CHEMBL628	PENTOXIFYLLINE	cellulitis	ADORA2B_89
Neut_Fra_Max_INT	neutrophil percentage of leukocytes	ADORA2B	CHEMBL628	PENTOXIFYLLINE	medical device site cellulitis	ADORA2B_89
Neut_Fra_Max_INT	neutrophil percentage of leukocytes	ADORA2B	CHEMBL190	THEOPHYLLINE	pulmonary function test abnormal	ADORA2B_9
Neut_Fra_Max_INT	neutrophil percentage of leukocytes	ADORA2B	CHEMBL190	THEOPHYLLINE	pulmonary function test decreased	ADORA2B_9
Neut_Fra_Max_INT	neutrophil percentage of leukocytes	ADORA2B	CHEMBL190	THEOPHYLLINE	total lung capacity abnormal	ADORA2B_9
Neut_Fra_Max_INT	neutrophil percentage of leukocytes	ADORA2B	CHEMBL190	THEOPHYLLINE	clonic convulsion	ADORA2B_90
Neut_Fra_Max_INT	neutrophil percentage of leukocytes	ADORA2B	CHEMBL190	THEOPHYLLINE	febrile convulsion	ADORA2B_90
Neut_Fra_Max_INT	neutrophil percentage of leukocytes	ADORA2B	CHEMBL190	THEOPHYLLINE	convulsion	ADORA2B_90
Neut_Fra_Max_INT	neutrophil percentage of leukocytes	ADORA2B	CHEMBL1370561	AMINOPHYLLINE	seizure	ADORA2B_90
Neut_Fra_Max_INT	neutrophil percentage of leukocytes	ADORA2B	CHEMBL190	THEOPHYLLINE	oesophageal dilatation	ADORA2B_91
Neut_Fra_Max_INT	neutrophil percentage of leukocytes	ADORA2B	CHEMBL628	PENTOXIFYLLINE	mediastinal haemorrhage	ADORA2B_92
Neut_Fra_Max_INT	neutrophil percentage of leukocytes	ADORA2B	CHEMBL190	THEOPHYLLINE	bronchial haemorrhage	ADORA2B_92
Neut_Fra_Max_INT	neutrophil percentage of leukocytes	ADORA2B	CHEMBL477	ADENOSINE	body temperature increased	ADORA2B_93
Neut_Fra_Max_INT	neutrophil percentage of leukocytes	ADORA2B	CHEMBL113	CAFFEINE	body temperature increased	ADORA2B_93
Neut_Fra_Max_INT	neutrophil percentage of leukocytes	ADORA2B	CHEMBL113	CAFFEINE	pyrexia	ADORA2B_93
Neut_Fra_Max_INT	neutrophil percentage of leukocytes	ADORA2B	CHEMBL477	ADENOSINE	hypoxia	ADORA2B_94
Neut_Fra_Max_INT	neutrophil percentage of leukocytes	ADORA2B	CHEMBL477	ADENOSINE	oxygen saturation decreased	ADORA2B_94
Neut_Fra_Max_INT	neutrophil percentage of leukocytes	ADORA2B	CHEMBL190	THEOPHYLLINE	hypoxia	ADORA2B_94
Neut_Fra_Max_INT	neutrophil percentage of leukocytes	ADORA2B	CHEMBL190	THEOPHYLLINE	oxygen saturation decreased	ADORA2B_94
Neut_Fra_Max_INT	neutrophil percentage of leukocytes	ADORA2B	CHEMBL190	THEOPHYLLINE	po2 decreased	ADORA2B_94
Neut_Fra_Max_INT	neutrophil percentage of leukocytes	ADORA2B	CHEMBL1370561	AMINOPHYLLINE	hypoxia	ADORA2B_94
Neut_Fra_Max_INT	neutrophil percentage of leukocytes	ADORA2B	CHEMBL113	CAFFEINE	wound	ADORA2B_95
Neut_Fra_Max_INT	neutrophil percentage of leukocytes	ADORA2B	CHEMBL113	CAFFEINE	coagulopathy	ADORA2B_96
Neut_Fra_Max_INT	neutrophil percentage of leukocytes	ADORA2B	CHEMBL628	PENTOXIFYLLINE	neuritis	ADORA2B_97
Neut_Fra_Max_INT	neutrophil percentage of leukocytes	ADORA2B	CHEMBL477	ADENOSINE	neurological symptom	ADORA2B_97
Neut_Fra_Max_INT	neutrophil percentage of leukocytes	ADORA2B	CHEMBL1370561	AMINOPHYLLINE	albuminuria	ADORA2B_98
Neut_Fra_Max_INT	neutrophil percentage of leukocytes	ADORA2B	CHEMBL1370561	AMINOPHYLLINE	foetal distress syndrome	ADORA2B_99
Neut_Fra_Mean	neutrophil percentage of leukocytes	ADORA2A	CHEMBL3989695	REGADENOSON	aphasia	ADORA2A_0
Neut_Fra_Mean	neutrophil percentage of leukocytes	ADORA2A	CHEMBL190	THEOPHYLLINE	hearing impaired	ADORA2A_0
Neut_Fra_Mean	neutrophil percentage of leukocytes	ADORA2A	CHEMBL190	THEOPHYLLINE	hypoacusis	ADORA2A_0
Neut_Fra_Mean	neutrophil percentage of leukocytes	ADORA2A	CHEMBL431770	ISTRADEFYLLINE	therapy non-responder	ADORA2A_1
Neut_Fra_Mean	neutrophil percentage of leukocytes	ADORA2A	CHEMBL431770	ISTRADEFYLLINE	therapy partial responder	ADORA2A_1
Neut_Fra_Mean	neutrophil percentage of leukocytes	ADORA2A	CHEMBL477	ADENOSINE	treatment failure	ADORA2A_1
Neut_Fra_Mean	neutrophil percentage of leukocytes	ADORA2A	CHEMBL113	CAFFEINE	therapeutic product effect decreased	ADORA2A_1
Neut_Fra_Mean	neutrophil percentage of leukocytes	ADORA2A	CHEMBL113	CAFFEINE	treatment failure	ADORA2A_1
Neut_Fra_Mean	neutrophil percentage of leukocytes	ADORA2A	CHEMBL190	THEOPHYLLINE	therapeutic product effect incomplete	ADORA2A_1
Neut_Fra_Mean	neutrophil percentage of leukocytes	ADORA2A	CHEMBL3989695	REGADENOSON	heart rate increased	ADORA2A_10
Neut_Fra_Mean	neutrophil percentage of leukocytes	ADORA2A	CHEMBL477	ADENOSINE	rebound tachycardia	ADORA2A_10
Neut_Fra_Mean	neutrophil percentage of leukocytes	ADORA2A	CHEMBL477	ADENOSINE	supraventricular tachycardia	ADORA2A_10
Neut_Fra_Mean	neutrophil percentage of leukocytes	ADORA2A	CHEMBL477	ADENOSINE	tachyarrhythmia	ADORA2A_10
Neut_Fra_Mean	neutrophil percentage of leukocytes	ADORA2A	CHEMBL477	ADENOSINE	tachycardia	ADORA2A_10
Neut_Fra_Mean	neutrophil percentage of leukocytes	ADORA2A	CHEMBL477	ADENOSINE	ventricular tachycardia	ADORA2A_10
Neut_Fra_Mean	neutrophil percentage of leukocytes	ADORA2A	CHEMBL190	THEOPHYLLINE	heart rate increased	ADORA2A_10
Neut_Fra_Mean	neutrophil percentage of leukocytes	ADORA2A	CHEMBL190	THEOPHYLLINE	sinus tachycardia	ADORA2A_10
Neut_Fra_Mean	neutrophil percentage of leukocytes	ADORA2A	CHEMBL190	THEOPHYLLINE	supraventricular tachycardia	ADORA2A_10
Neut_Fra_Mean	neutrophil percentage of leukocytes	ADORA2A	CHEMBL190	THEOPHYLLINE	tachyarrhythmia	ADORA2A_10
Neut_Fra_Mean	neutrophil percentage of leukocytes	ADORA2A	CHEMBL190	THEOPHYLLINE	tachycardia	ADORA2A_10
Neut_Fra_Mean	neutrophil percentage of leukocytes	ADORA2A	CHEMBL190	THEOPHYLLINE	ventricular tachycardia	ADORA2A_10
Neut_Fra_Mean	neutrophil percentage of leukocytes	ADORA2A	CHEMBL1370561	AMINOPHYLLINE	heart rate increased	ADORA2A_10
Neut_Fra_Mean	neutrophil percentage of leukocytes	ADORA2A	CHEMBL1370561	AMINOPHYLLINE	supraventricular tachycardia	ADORA2A_10
Neut_Fra_Mean	neutrophil percentage of leukocytes	ADORA2A	CHEMBL1370561	AMINOPHYLLINE	tachycardia	ADORA2A_10
Neut_Fra_Mean	neutrophil percentage of leukocytes	ADORA2A	CHEMBL1370561	AMINOPHYLLINE	tachycardia foetal	ADORA2A_10
Neut_Fra_Mean	neutrophil percentage of leukocytes	ADORA2A	CHEMBL1370561	AMINOPHYLLINE	atrial tachycardia	ADORA2A_10
Neut_Fra_Mean	neutrophil percentage of leukocytes	ADORA2A	CHEMBL628	PENTOXIFYLLINE	infection susceptibility increased	ADORA2A_100
Neut_Fra_Mean	neutrophil percentage of leukocytes	ADORA2A	CHEMBL628	PENTOXIFYLLINE	sepsis	ADORA2A_100
Neut_Fra_Mean	neutrophil percentage of leukocytes	ADORA2A	CHEMBL113	CAFFEINE	infection	ADORA2A_100
Neut_Fra_Mean	neutrophil percentage of leukocytes	ADORA2A	CHEMBL628	PENTOXIFYLLINE	microphthalmos	ADORA2A_101
Neut_Fra_Mean	neutrophil percentage of leukocytes	ADORA2A	CHEMBL1370561	AMINOPHYLLINE	exophthalmos	ADORA2A_101
Neut_Fra_Mean	neutrophil percentage of leukocytes	ADORA2A	CHEMBL1370561	AMINOPHYLLINE	exophthalmos congenital	ADORA2A_101
Neut_Fra_Mean	neutrophil percentage of leukocytes	ADORA2A	CHEMBL431770	ISTRADEFYLLINE	confusional state	ADORA2A_102
Neut_Fra_Mean	neutrophil percentage of leukocytes	ADORA2A	CHEMBL3989695	REGADENOSON	loss of consciousness	ADORA2A_102
Neut_Fra_Mean	neutrophil percentage of leukocytes	ADORA2A	CHEMBL477	ADENOSINE	coma	ADORA2A_102
Neut_Fra_Mean	neutrophil percentage of leukocytes	ADORA2A	CHEMBL477	ADENOSINE	loss of consciousness	ADORA2A_102
Neut_Fra_Mean	neutrophil percentage of leukocytes	ADORA2A	CHEMBL113	CAFFEINE	coma	ADORA2A_102
Neut_Fra_Mean	neutrophil percentage of leukocytes	ADORA2A	CHEMBL113	CAFFEINE	confusional state	ADORA2A_102
Neut_Fra_Mean	neutrophil percentage of leukocytes	ADORA2A	CHEMBL113	CAFFEINE	depressed level of consciousness	ADORA2A_102
Neut_Fra_Mean	neutrophil percentage of leukocytes	ADORA2A	CHEMBL190	THEOPHYLLINE	depressed level of consciousness	ADORA2A_102
Neut_Fra_Mean	neutrophil percentage of leukocytes	ADORA2A	CHEMBL1370561	AMINOPHYLLINE	delirium	ADORA2A_102
Neut_Fra_Mean	neutrophil percentage of leukocytes	ADORA2A	CHEMBL1370561	AMINOPHYLLINE	depressed level of consciousness	ADORA2A_102
Neut_Fra_Mean	neutrophil percentage of leukocytes	ADORA2A	CHEMBL113	CAFFEINE	hip arthroplasty	ADORA2A_103
Neut_Fra_Mean	neutrophil percentage of leukocytes	ADORA2A	CHEMBL113	CAFFEINE	knee arthroplasty	ADORA2A_103
Neut_Fra_Mean	neutrophil percentage of leukocytes	ADORA2A	CHEMBL1370561	AMINOPHYLLINE	knee arthroplasty	ADORA2A_103
Neut_Fra_Mean	neutrophil percentage of leukocytes	ADORA2A	CHEMBL190	THEOPHYLLINE	granuloma	ADORA2A_104
Neut_Fra_Mean	neutrophil percentage of leukocytes	ADORA2A	CHEMBL3989695	REGADENOSON	atrioventricular block	ADORA2A_105
Neut_Fra_Mean	neutrophil percentage of leukocytes	ADORA2A	CHEMBL3989695	REGADENOSON	atrioventricular block complete	ADORA2A_105
Neut_Fra_Mean	neutrophil percentage of leukocytes	ADORA2A	CHEMBL3989695	REGADENOSON	atrioventricular block first degree	ADORA2A_105
Neut_Fra_Mean	neutrophil percentage of leukocytes	ADORA2A	CHEMBL3989695	REGADENOSON	atrioventricular block second degree	ADORA2A_105
Neut_Fra_Mean	neutrophil percentage of leukocytes	ADORA2A	CHEMBL477	ADENOSINE	atrioventricular block	ADORA2A_105
Neut_Fra_Mean	neutrophil percentage of leukocytes	ADORA2A	CHEMBL477	ADENOSINE	atrioventricular block complete	ADORA2A_105
Neut_Fra_Mean	neutrophil percentage of leukocytes	ADORA2A	CHEMBL477	ADENOSINE	atrioventricular block second degree	ADORA2A_105
Neut_Fra_Mean	neutrophil percentage of leukocytes	ADORA2A	CHEMBL3989695	REGADENOSON	electrocardiogram st segment depression	ADORA2A_106
Neut_Fra_Mean	neutrophil percentage of leukocytes	ADORA2A	CHEMBL3989695	REGADENOSON	electrocardiogram st segment elevation	ADORA2A_106
Neut_Fra_Mean	neutrophil percentage of leukocytes	ADORA2A	CHEMBL477	ADENOSINE	electrocardiogram st segment depression	ADORA2A_106
Neut_Fra_Mean	neutrophil percentage of leukocytes	ADORA2A	CHEMBL477	ADENOSINE	electrocardiogram st segment elevation	ADORA2A_106
Neut_Fra_Mean	neutrophil percentage of leukocytes	ADORA2A	CHEMBL477	ADENOSINE	electrocardiogram st-t segment elevation	ADORA2A_106
Neut_Fra_Mean	neutrophil percentage of leukocytes	ADORA2A	CHEMBL1370561	AMINOPHYLLINE	electrocardiogram st segment elevation	ADORA2A_106
Neut_Fra_Mean	neutrophil percentage of leukocytes	ADORA2A	CHEMBL477	ADENOSINE	atrial fibrillation	ADORA2A_107
Neut_Fra_Mean	neutrophil percentage of leukocytes	ADORA2A	CHEMBL477	ADENOSINE	atrial flutter	ADORA2A_107
Neut_Fra_Mean	neutrophil percentage of leukocytes	ADORA2A	CHEMBL477	ADENOSINE	ventricular fibrillation	ADORA2A_107
Neut_Fra_Mean	neutrophil percentage of leukocytes	ADORA2A	CHEMBL190	THEOPHYLLINE	atrial fibrillation	ADORA2A_107
Neut_Fra_Mean	neutrophil percentage of leukocytes	ADORA2A	CHEMBL1200569	CAFFEINE CITRATE	ventricular fibrillation	ADORA2A_107
Neut_Fra_Mean	neutrophil percentage of leukocytes	ADORA2A	CHEMBL1370561	AMINOPHYLLINE	blood zinc increased	ADORA2A_108
Neut_Fra_Mean	neutrophil percentage of leukocytes	ADORA2A	CHEMBL1370561	AMINOPHYLLINE	sedation complication	ADORA2A_109
Neut_Fra_Mean	neutrophil percentage of leukocytes	ADORA2A	CHEMBL431770	ISTRADEFYLLINE	dyskinesia	ADORA2A_11
Neut_Fra_Mean	neutrophil percentage of leukocytes	ADORA2A	CHEMBL431770	ISTRADEFYLLINE	movement disorder	ADORA2A_11
Neut_Fra_Mean	neutrophil percentage of leukocytes	ADORA2A	CHEMBL431770	ISTRADEFYLLINE	tremor	ADORA2A_11
Neut_Fra_Mean	neutrophil percentage of leukocytes	ADORA2A	CHEMBL3989695	REGADENOSON	tremor	ADORA2A_11
Neut_Fra_Mean	neutrophil percentage of leukocytes	ADORA2A	CHEMBL190	THEOPHYLLINE	motor dysfunction	ADORA2A_11
Neut_Fra_Mean	neutrophil percentage of leukocytes	ADORA2A	CHEMBL190	THEOPHYLLINE	tremor	ADORA2A_11
Neut_Fra_Mean	neutrophil percentage of leukocytes	ADORA2A	CHEMBL1200569	CAFFEINE CITRATE	eye movement disorder	ADORA2A_11
Neut_Fra_Mean	neutrophil percentage of leukocytes	ADORA2A	CHEMBL1370561	AMINOPHYLLINE	tremor	ADORA2A_11
Neut_Fra_Mean	neutrophil percentage of leukocytes	ADORA2A	CHEMBL3989695	REGADENOSON	drug interaction	ADORA2A_110
Neut_Fra_Mean	neutrophil percentage of leukocytes	ADORA2A	CHEMBL628	PENTOXIFYLLINE	inhibitory drug interaction	ADORA2A_110
Neut_Fra_Mean	neutrophil percentage of leukocytes	ADORA2A	CHEMBL190	THEOPHYLLINE	drug interaction	ADORA2A_110
Neut_Fra_Mean	neutrophil percentage of leukocytes	ADORA2A	CHEMBL190	THEOPHYLLINE	nasal turbinate hypertrophy	ADORA2A_111
Neut_Fra_Mean	neutrophil percentage of leukocytes	ADORA2A	CHEMBL190	THEOPHYLLINE	occupational asthma	ADORA2A_112
Neut_Fra_Mean	neutrophil percentage of leukocytes	ADORA2A	CHEMBL431770	ISTRADEFYLLINE	hallucination	ADORA2A_113
Neut_Fra_Mean	neutrophil percentage of leukocytes	ADORA2A	CHEMBL431770	ISTRADEFYLLINE	hallucination, visual	ADORA2A_113
Neut_Fra_Mean	neutrophil percentage of leukocytes	ADORA2A	CHEMBL1370561	AMINOPHYLLINE	hallucination	ADORA2A_113
Neut_Fra_Mean	neutrophil percentage of leukocytes	ADORA2A	CHEMBL1370561	AMINOPHYLLINE	aspergillus infection	ADORA2A_114
Neut_Fra_Mean	neutrophil percentage of leukocytes	ADORA2A	CHEMBL477	ADENOSINE	tachycardia induced cardiomyopathy	ADORA2A_115
Neut_Fra_Mean	neutrophil percentage of leukocytes	ADORA2A	CHEMBL1370561	AMINOPHYLLINE	stress cardiomyopathy	ADORA2A_115
Neut_Fra_Mean	neutrophil percentage of leukocytes	ADORA2A	CHEMBL190	THEOPHYLLINE	prolonged expiration	ADORA2A_116
Neut_Fra_Mean	neutrophil percentage of leukocytes	ADORA2A	CHEMBL477	ADENOSINE	heart rate abnormal	ADORA2A_117
Neut_Fra_Mean	neutrophil percentage of leukocytes	ADORA2A	CHEMBL113	CAFFEINE	gastrointestinal disorder	ADORA2A_118
Neut_Fra_Mean	neutrophil percentage of leukocytes	ADORA2A	CHEMBL1370561	AMINOPHYLLINE	caesarean section	ADORA2A_119
Neut_Fra_Mean	neutrophil percentage of leukocytes	ADORA2A	CHEMBL3989695	REGADENOSON	blood pressure decreased	ADORA2A_12
Neut_Fra_Mean	neutrophil percentage of leukocytes	ADORA2A	CHEMBL3989695	REGADENOSON	hypotension	ADORA2A_12
Neut_Fra_Mean	neutrophil percentage of leukocytes	ADORA2A	CHEMBL477	ADENOSINE	blood pressure decreased	ADORA2A_12
Neut_Fra_Mean	neutrophil percentage of leukocytes	ADORA2A	CHEMBL477	ADENOSINE	circulatory collapse	ADORA2A_12
Neut_Fra_Mean	neutrophil percentage of leukocytes	ADORA2A	CHEMBL477	ADENOSINE	haemodynamic instability	ADORA2A_12
Neut_Fra_Mean	neutrophil percentage of leukocytes	ADORA2A	CHEMBL477	ADENOSINE	hypotension	ADORA2A_12
Neut_Fra_Mean	neutrophil percentage of leukocytes	ADORA2A	CHEMBL190	THEOPHYLLINE	hypotension	ADORA2A_12
Neut_Fra_Mean	neutrophil percentage of leukocytes	ADORA2A	CHEMBL1370561	AMINOPHYLLINE	hypotension	ADORA2A_12
Neut_Fra_Mean	neutrophil percentage of leukocytes	ADORA2A	CHEMBL190	THEOPHYLLINE	carbon dioxide increased	ADORA2A_120
Neut_Fra_Mean	neutrophil percentage of leukocytes	ADORA2A	CHEMBL190	THEOPHYLLINE	hypercapnia	ADORA2A_120
Neut_Fra_Mean	neutrophil percentage of leukocytes	ADORA2A	CHEMBL190	THEOPHYLLINE	pco2 increased	ADORA2A_120
Neut_Fra_Mean	neutrophil percentage of leukocytes	ADORA2A	CHEMBL628	PENTOXIFYLLINE	melaena	ADORA2A_121
Neut_Fra_Mean	neutrophil percentage of leukocytes	ADORA2A	CHEMBL190	THEOPHYLLINE	cyanosis	ADORA2A_122
Neut_Fra_Mean	neutrophil percentage of leukocytes	ADORA2A	CHEMBL1370561	AMINOPHYLLINE	cyanosis	ADORA2A_122
Neut_Fra_Mean	neutrophil percentage of leukocytes	ADORA2A	CHEMBL628	PENTOXIFYLLINE	purpura	ADORA2A_123
Neut_Fra_Mean	neutrophil percentage of leukocytes	ADORA2A	CHEMBL1370561	AMINOPHYLLINE	creatinine renal clearance decreased	ADORA2A_124
Neut_Fra_Mean	neutrophil percentage of leukocytes	ADORA2A	CHEMBL113	CAFFEINE	anti-cyclic citrullinated peptide antibody positive	ADORA2A_125
Neut_Fra_Mean	neutrophil percentage of leukocytes	ADORA2A	CHEMBL190	THEOPHYLLINE	peritonitis bacterial	ADORA2A_126
Neut_Fra_Mean	neutrophil percentage of leukocytes	ADORA2A	CHEMBL1370561	AMINOPHYLLINE	psychogenic seizure	ADORA2A_127
Neut_Fra_Mean	neutrophil percentage of leukocytes	ADORA2A	CHEMBL628	PENTOXIFYLLINE	otitis media	ADORA2A_128
Neut_Fra_Mean	neutrophil percentage of leukocytes	ADORA2A	CHEMBL628	PENTOXIFYLLINE	otitis media acute	ADORA2A_128
Neut_Fra_Mean	neutrophil percentage of leukocytes	ADORA2A	CHEMBL477	ADENOSINE	scrotal disorder	ADORA2A_129
Neut_Fra_Mean	neutrophil percentage of leukocytes	ADORA2A	CHEMBL190	THEOPHYLLINE	pulmonary function test abnormal	ADORA2A_13
Neut_Fra_Mean	neutrophil percentage of leukocytes	ADORA2A	CHEMBL190	THEOPHYLLINE	pulmonary function test decreased	ADORA2A_13
Neut_Fra_Mean	neutrophil percentage of leukocytes	ADORA2A	CHEMBL190	THEOPHYLLINE	total lung capacity abnormal	ADORA2A_13
Neut_Fra_Mean	neutrophil percentage of leukocytes	ADORA2A	CHEMBL113	CAFFEINE	metabolic acidosis	ADORA2A_130
Neut_Fra_Mean	neutrophil percentage of leukocytes	ADORA2A	CHEMBL190	THEOPHYLLINE	metabolic acidosis	ADORA2A_130
Neut_Fra_Mean	neutrophil percentage of leukocytes	ADORA2A	CHEMBL190	THEOPHYLLINE	respiratory acidosis	ADORA2A_130
Neut_Fra_Mean	neutrophil percentage of leukocytes	ADORA2A	CHEMBL190	THEOPHYLLINE	respiratory alkalosis	ADORA2A_130
Neut_Fra_Mean	neutrophil percentage of leukocytes	ADORA2A	CHEMBL1370561	AMINOPHYLLINE	respiratory acidosis	ADORA2A_130
Neut_Fra_Mean	neutrophil percentage of leukocytes	ADORA2A	CHEMBL628	PENTOXIFYLLINE	bradyphrenia	ADORA2A_131
Neut_Fra_Mean	neutrophil percentage of leukocytes	ADORA2A	CHEMBL1370561	AMINOPHYLLINE	restlessness	ADORA2A_131
Neut_Fra_Mean	neutrophil percentage of leukocytes	ADORA2A	CHEMBL628	PENTOXIFYLLINE	systemic scleroderma	ADORA2A_132
Neut_Fra_Mean	neutrophil percentage of leukocytes	ADORA2A	CHEMBL431770	ISTRADEFYLLINE	dyspnoea	ADORA2A_133
Neut_Fra_Mean	neutrophil percentage of leukocytes	ADORA2A	CHEMBL3989695	REGADENOSON	dyspnoea	ADORA2A_133
Neut_Fra_Mean	neutrophil percentage of leukocytes	ADORA2A	CHEMBL477	ADENOSINE	dyspnoea	ADORA2A_133
Neut_Fra_Mean	neutrophil percentage of leukocytes	ADORA2A	CHEMBL113	CAFFEINE	dyspnoea	ADORA2A_133
Neut_Fra_Mean	neutrophil percentage of leukocytes	ADORA2A	CHEMBL190	THEOPHYLLINE	dyspnoea	ADORA2A_133
Neut_Fra_Mean	neutrophil percentage of leukocytes	ADORA2A	CHEMBL190	THEOPHYLLINE	dyspnoea exertional	ADORA2A_133
Neut_Fra_Mean	neutrophil percentage of leukocytes	ADORA2A	CHEMBL190	THEOPHYLLINE	mental disability	ADORA2A_134
Neut_Fra_Mean	neutrophil percentage of leukocytes	ADORA2A	CHEMBL628	PENTOXIFYLLINE	body tinea	ADORA2A_135
Neut_Fra_Mean	neutrophil percentage of leukocytes	ADORA2A	CHEMBL628	PENTOXIFYLLINE	atrial septal defect	ADORA2A_136
Neut_Fra_Mean	neutrophil percentage of leukocytes	ADORA2A	CHEMBL3989695	REGADENOSON	vein rupture	ADORA2A_137
Neut_Fra_Mean	neutrophil percentage of leukocytes	ADORA2A	CHEMBL113	CAFFEINE	helicobacter infection	ADORA2A_138
Neut_Fra_Mean	neutrophil percentage of leukocytes	ADORA2A	CHEMBL628	PENTOXIFYLLINE	femoral neck fracture	ADORA2A_139
Neut_Fra_Mean	neutrophil percentage of leukocytes	ADORA2A	CHEMBL3989695	REGADENOSON	unresponsive to stimuli	ADORA2A_14
Neut_Fra_Mean	neutrophil percentage of leukocytes	ADORA2A	CHEMBL1200569	CAFFEINE CITRATE	irritability	ADORA2A_14
Neut_Fra_Mean	neutrophil percentage of leukocytes	ADORA2A	CHEMBL431770	ISTRADEFYLLINE	parkinson's disease	ADORA2A_140
Neut_Fra_Mean	neutrophil percentage of leukocytes	ADORA2A	CHEMBL190	THEOPHYLLINE	lipid metabolism disorder	ADORA2A_141
Neut_Fra_Mean	neutrophil percentage of leukocytes	ADORA2A	CHEMBL431770	ISTRADEFYLLINE	balance disorder	ADORA2A_142
Neut_Fra_Mean	neutrophil percentage of leukocytes	ADORA2A	CHEMBL628	PENTOXIFYLLINE	metastatic neoplasm	ADORA2A_143
Neut_Fra_Mean	neutrophil percentage of leukocytes	ADORA2A	CHEMBL477	ADENOSINE	complex regional pain syndrome	ADORA2A_144
Neut_Fra_Mean	neutrophil percentage of leukocytes	ADORA2A	CHEMBL113	CAFFEINE	hand deformity	ADORA2A_145
Neut_Fra_Mean	neutrophil percentage of leukocytes	ADORA2A	CHEMBL190	THEOPHYLLINE	appetite disorder	ADORA2A_146
Neut_Fra_Mean	neutrophil percentage of leukocytes	ADORA2A	CHEMBL431770	ISTRADEFYLLINE	on and off phenomenon	ADORA2A_147
Neut_Fra_Mean	neutrophil percentage of leukocytes	ADORA2A	CHEMBL3989695	REGADENOSON	anaemia	ADORA2A_148
Neut_Fra_Mean	neutrophil percentage of leukocytes	ADORA2A	CHEMBL628	PENTOXIFYLLINE	anaemia	ADORA2A_148
Neut_Fra_Mean	neutrophil percentage of leukocytes	ADORA2A	CHEMBL628	PENTOXIFYLLINE	hilar lymphadenopathy	ADORA2A_149
Neut_Fra_Mean	neutrophil percentage of leukocytes	ADORA2A	CHEMBL190	THEOPHYLLINE	lung hyperinflation	ADORA2A_15
Neut_Fra_Mean	neutrophil percentage of leukocytes	ADORA2A	CHEMBL190	THEOPHYLLINE	respiratory rate increased	ADORA2A_15
Neut_Fra_Mean	neutrophil percentage of leukocytes	ADORA2A	CHEMBL628	PENTOXIFYLLINE	cellulitis	ADORA2A_150
Neut_Fra_Mean	neutrophil percentage of leukocytes	ADORA2A	CHEMBL628	PENTOXIFYLLINE	medical device site cellulitis	ADORA2A_150
Neut_Fra_Mean	neutrophil percentage of leukocytes	ADORA2A	CHEMBL431770	ISTRADEFYLLINE	hospitalisation	ADORA2A_151
Neut_Fra_Mean	neutrophil percentage of leukocytes	ADORA2A	CHEMBL628	PENTOXIFYLLINE	bone density decreased	ADORA2A_152
Neut_Fra_Mean	neutrophil percentage of leukocytes	ADORA2A	CHEMBL190	THEOPHYLLINE	osteoporosis	ADORA2A_152
Neut_Fra_Mean	neutrophil percentage of leukocytes	ADORA2A	CHEMBL190	THEOPHYLLINE	bronchial neoplasm	ADORA2A_153
Neut_Fra_Mean	neutrophil percentage of leukocytes	ADORA2A	CHEMBL113	CAFFEINE	loss of personal independence in daily activities	ADORA2A_154
Neut_Fra_Mean	neutrophil percentage of leukocytes	ADORA2A	CHEMBL190	THEOPHYLLINE	loss of personal independence in daily activities	ADORA2A_154
Neut_Fra_Mean	neutrophil percentage of leukocytes	ADORA2A	CHEMBL628	PENTOXIFYLLINE	subdural haematoma	ADORA2A_155
Neut_Fra_Mean	neutrophil percentage of leukocytes	ADORA2A	CHEMBL113	CAFFEINE	wound	ADORA2A_156
Neut_Fra_Mean	neutrophil percentage of leukocytes	ADORA2A	CHEMBL477	ADENOSINE	multiple congenital abnormalities	ADORA2A_157
Neut_Fra_Mean	neutrophil percentage of leukocytes	ADORA2A	CHEMBL113	CAFFEINE	suicide attempt	ADORA2A_158
Neut_Fra_Mean	neutrophil percentage of leukocytes	ADORA2A	CHEMBL190	THEOPHYLLINE	suicide attempt	ADORA2A_158
Neut_Fra_Mean	neutrophil percentage of leukocytes	ADORA2A	CHEMBL1200569	CAFFEINE CITRATE	suicide attempt	ADORA2A_158
Neut_Fra_Mean	neutrophil percentage of leukocytes	ADORA2A	CHEMBL190	THEOPHYLLINE	blood pressure abnormal	ADORA2A_159
Neut_Fra_Mean	neutrophil percentage of leukocytes	ADORA2A	CHEMBL431770	ISTRADEFYLLINE	feeling abnormal	ADORA2A_16
Neut_Fra_Mean	neutrophil percentage of leukocytes	ADORA2A	CHEMBL1200569	CAFFEINE CITRATE	thinking abnormal	ADORA2A_16
Neut_Fra_Mean	neutrophil percentage of leukocytes	ADORA2A	CHEMBL113	CAFFEINE	pemphigus	ADORA2A_160
Neut_Fra_Mean	neutrophil percentage of leukocytes	ADORA2A	CHEMBL477	ADENOSINE	electromechanical dissociation	ADORA2A_161
Neut_Fra_Mean	neutrophil percentage of leukocytes	ADORA2A	CHEMBL190	THEOPHYLLINE	ankle fracture	ADORA2A_162
Neut_Fra_Mean	neutrophil percentage of leukocytes	ADORA2A	CHEMBL190	THEOPHYLLINE	stress urinary incontinence	ADORA2A_163
Neut_Fra_Mean	neutrophil percentage of leukocytes	ADORA2A	CHEMBL190	THEOPHYLLINE	sputum discoloured	ADORA2A_164
Neut_Fra_Mean	neutrophil percentage of leukocytes	ADORA2A	CHEMBL628	PENTOXIFYLLINE	mitral valve prolapse	ADORA2A_165
Neut_Fra_Mean	neutrophil percentage of leukocytes	ADORA2A	CHEMBL190	THEOPHYLLINE	antasthmatic drug level above therapeutic	ADORA2A_166
Neut_Fra_Mean	neutrophil percentage of leukocytes	ADORA2A	CHEMBL628	PENTOXIFYLLINE	deafness bilateral	ADORA2A_167
Neut_Fra_Mean	neutrophil percentage of leukocytes	ADORA2A	CHEMBL477	ADENOSINE	endothelial dysfunction	ADORA2A_168
Neut_Fra_Mean	neutrophil percentage of leukocytes	ADORA2A	CHEMBL190	THEOPHYLLINE	cough	ADORA2A_169
Neut_Fra_Mean	neutrophil percentage of leukocytes	ADORA2A	CHEMBL190	THEOPHYLLINE	productive cough	ADORA2A_169
Neut_Fra_Mean	neutrophil percentage of leukocytes	ADORA2A	CHEMBL1370561	AMINOPHYLLINE	cough	ADORA2A_169
Neut_Fra_Mean	neutrophil percentage of leukocytes	ADORA2A	CHEMBL477	ADENOSINE	bronchospasm	ADORA2A_17
Neut_Fra_Mean	neutrophil percentage of leukocytes	ADORA2A	CHEMBL477	ADENOSINE	wheezing	ADORA2A_17
Neut_Fra_Mean	neutrophil percentage of leukocytes	ADORA2A	CHEMBL190	THEOPHYLLINE	asthma	ADORA2A_17
Neut_Fra_Mean	neutrophil percentage of leukocytes	ADORA2A	CHEMBL190	THEOPHYLLINE	asthmatic crisis	ADORA2A_17
Neut_Fra_Mean	neutrophil percentage of leukocytes	ADORA2A	CHEMBL190	THEOPHYLLINE	bronchospasm	ADORA2A_17
Neut_Fra_Mean	neutrophil percentage of leukocytes	ADORA2A	CHEMBL190	THEOPHYLLINE	status asthmaticus	ADORA2A_17
Neut_Fra_Mean	neutrophil percentage of leukocytes	ADORA2A	CHEMBL190	THEOPHYLLINE	wheezing	ADORA2A_17
Neut_Fra_Mean	neutrophil percentage of leukocytes	ADORA2A	CHEMBL1370561	AMINOPHYLLINE	asthma	ADORA2A_17
Neut_Fra_Mean	neutrophil percentage of leukocytes	ADORA2A	CHEMBL1370561	AMINOPHYLLINE	wheezing	ADORA2A_17
Neut_Fra_Mean	neutrophil percentage of leukocytes	ADORA2A	CHEMBL113	CAFFEINE	ear pain	ADORA2A_170
Neut_Fra_Mean	neutrophil percentage of leukocytes	ADORA2A	CHEMBL431770	ISTRADEFYLLINE	deep brain stimulation	ADORA2A_171
Neut_Fra_Mean	neutrophil percentage of leukocytes	ADORA2A	CHEMBL3989695	REGADENOSON	nodal rhythm	ADORA2A_172
Neut_Fra_Mean	neutrophil percentage of leukocytes	ADORA2A	CHEMBL3989695	REGADENOSON	electrocardiogram change	ADORA2A_173
Neut_Fra_Mean	neutrophil percentage of leukocytes	ADORA2A	CHEMBL477	ADENOSINE	electrocardiogram change	ADORA2A_173
Neut_Fra_Mean	neutrophil percentage of leukocytes	ADORA2A	CHEMBL628	PENTOXIFYLLINE	extremity necrosis	ADORA2A_174
Neut_Fra_Mean	neutrophil percentage of leukocytes	ADORA2A	CHEMBL628	PENTOXIFYLLINE	necrosis	ADORA2A_174
Neut_Fra_Mean	neutrophil percentage of leukocytes	ADORA2A	CHEMBL628	PENTOXIFYLLINE	osteonecrosis	ADORA2A_174
Neut_Fra_Mean	neutrophil percentage of leukocytes	ADORA2A	CHEMBL1200569	CAFFEINE CITRATE	skin necrosis	ADORA2A_174
Neut_Fra_Mean	neutrophil percentage of leukocytes	ADORA2A	CHEMBL3989695	REGADENOSON	headache	ADORA2A_175
Neut_Fra_Mean	neutrophil percentage of leukocytes	ADORA2A	CHEMBL113	CAFFEINE	headache	ADORA2A_175
Neut_Fra_Mean	neutrophil percentage of leukocytes	ADORA2A	CHEMBL190	THEOPHYLLINE	gout	ADORA2A_176
Neut_Fra_Mean	neutrophil percentage of leukocytes	ADORA2A	CHEMBL190	THEOPHYLLINE	weaning failure	ADORA2A_177
Neut_Fra_Mean	neutrophil percentage of leukocytes	ADORA2A	CHEMBL190	THEOPHYLLINE	female sterilisation	ADORA2A_178
Neut_Fra_Mean	neutrophil percentage of leukocytes	ADORA2A	CHEMBL477	ADENOSINE	procedural complication	ADORA2A_179
Neut_Fra_Mean	neutrophil percentage of leukocytes	ADORA2A	CHEMBL628	PENTOXIFYLLINE	hirsutism	ADORA2A_18
Neut_Fra_Mean	neutrophil percentage of leukocytes	ADORA2A	CHEMBL113	CAFFEINE	alopecia	ADORA2A_18
Neut_Fra_Mean	neutrophil percentage of leukocytes	ADORA2A	CHEMBL3989695	REGADENOSON	pituitary apoplexy	ADORA2A_180
Neut_Fra_Mean	neutrophil percentage of leukocytes	ADORA2A	CHEMBL3989695	REGADENOSON	syringe issue	ADORA2A_181
Neut_Fra_Mean	neutrophil percentage of leukocytes	ADORA2A	CHEMBL477	ADENOSINE	gastrooesophageal reflux disease	ADORA2A_182
Neut_Fra_Mean	neutrophil percentage of leukocytes	ADORA2A	CHEMBL190	THEOPHYLLINE	gastrooesophageal reflux disease	ADORA2A_182
Neut_Fra_Mean	neutrophil percentage of leukocytes	ADORA2A	CHEMBL190	THEOPHYLLINE	benign prostatic hyperplasia	ADORA2A_183
Neut_Fra_Mean	neutrophil percentage of leukocytes	ADORA2A	CHEMBL628	PENTOXIFYLLINE	endarterectomy	ADORA2A_184
Neut_Fra_Mean	neutrophil percentage of leukocytes	ADORA2A	CHEMBL1200578	THEOPHYLLINE SODIUM GLYCINATE	protein total abnormal	ADORA2A_185
Neut_Fra_Mean	neutrophil percentage of leukocytes	ADORA2A	CHEMBL628	PENTOXIFYLLINE	mycobacterium abscessus infection	ADORA2A_186
Neut_Fra_Mean	neutrophil percentage of leukocytes	ADORA2A	CHEMBL1200569	CAFFEINE CITRATE	portal vein phlebitis	ADORA2A_187
Neut_Fra_Mean	neutrophil percentage of leukocytes	ADORA2A	CHEMBL628	PENTOXIFYLLINE	dyslipidaemia	ADORA2A_188
Neut_Fra_Mean	neutrophil percentage of leukocytes	ADORA2A	CHEMBL628	PENTOXIFYLLINE	hyperlipidaemia	ADORA2A_188
Neut_Fra_Mean	neutrophil percentage of leukocytes	ADORA2A	CHEMBL628	PENTOXIFYLLINE	hypertriglyceridaemia	ADORA2A_188
Neut_Fra_Mean	neutrophil percentage of leukocytes	ADORA2A	CHEMBL628	PENTOXIFYLLINE	sense of oppression	ADORA2A_189
Neut_Fra_Mean	neutrophil percentage of leukocytes	ADORA2A	CHEMBL628	PENTOXIFYLLINE	neuritis	ADORA2A_19
Neut_Fra_Mean	neutrophil percentage of leukocytes	ADORA2A	CHEMBL477	ADENOSINE	neurological symptom	ADORA2A_19
Neut_Fra_Mean	neutrophil percentage of leukocytes	ADORA2A	CHEMBL477	ADENOSINE	infusion related reaction	ADORA2A_190
Neut_Fra_Mean	neutrophil percentage of leukocytes	ADORA2A	CHEMBL113	CAFFEINE	infusion related reaction	ADORA2A_190
Neut_Fra_Mean	neutrophil percentage of leukocytes	ADORA2A	CHEMBL628	PENTOXIFYLLINE	haematotoxicity	ADORA2A_191
Neut_Fra_Mean	neutrophil percentage of leukocytes	ADORA2A	CHEMBL431770	ISTRADEFYLLINE	emergency care	ADORA2A_192
Neut_Fra_Mean	neutrophil percentage of leukocytes	ADORA2A	CHEMBL190	THEOPHYLLINE	encephalopathy	ADORA2A_193
Neut_Fra_Mean	neutrophil percentage of leukocytes	ADORA2A	CHEMBL628	PENTOXIFYLLINE	oral candidiasis	ADORA2A_194
Neut_Fra_Mean	neutrophil percentage of leukocytes	ADORA2A	CHEMBL628	PENTOXIFYLLINE	prothrombin level decreased	ADORA2A_195
Neut_Fra_Mean	neutrophil percentage of leukocytes	ADORA2A	CHEMBL431770	ISTRADEFYLLINE	nightmare	ADORA2A_196
Neut_Fra_Mean	neutrophil percentage of leukocytes	ADORA2A	CHEMBL1370561	AMINOPHYLLINE	nightmare	ADORA2A_196
Neut_Fra_Mean	neutrophil percentage of leukocytes	ADORA2A	CHEMBL628	PENTOXIFYLLINE	congenital central nervous system anomaly	ADORA2A_197
Neut_Fra_Mean	neutrophil percentage of leukocytes	ADORA2A	CHEMBL190	THEOPHYLLINE	arrhythmia	ADORA2A_198
Neut_Fra_Mean	neutrophil percentage of leukocytes	ADORA2A	CHEMBL190	THEOPHYLLINE	ventricular arrhythmia	ADORA2A_198
Neut_Fra_Mean	neutrophil percentage of leukocytes	ADORA2A	CHEMBL3989695	REGADENOSON	bradycardia	ADORA2A_199
Neut_Fra_Mean	neutrophil percentage of leukocytes	ADORA2A	CHEMBL3989695	REGADENOSON	heart rate decreased	ADORA2A_199
Neut_Fra_Mean	neutrophil percentage of leukocytes	ADORA2A	CHEMBL628	PENTOXIFYLLINE	bradycardia neonatal	ADORA2A_199
Neut_Fra_Mean	neutrophil percentage of leukocytes	ADORA2A	CHEMBL477	ADENOSINE	bradycardia	ADORA2A_199
Neut_Fra_Mean	neutrophil percentage of leukocytes	ADORA2A	CHEMBL628	PENTOXIFYLLINE	glucose tolerance impaired	ADORA2A_2
Neut_Fra_Mean	neutrophil percentage of leukocytes	ADORA2A	CHEMBL190	THEOPHYLLINE	diabetes mellitus	ADORA2A_2
Neut_Fra_Mean	neutrophil percentage of leukocytes	ADORA2A	CHEMBL190	THEOPHYLLINE	type 2 diabetes mellitus	ADORA2A_2
Neut_Fra_Mean	neutrophil percentage of leukocytes	ADORA2A	CHEMBL190	THEOPHYLLINE	heart sounds	ADORA2A_20
Neut_Fra_Mean	neutrophil percentage of leukocytes	ADORA2A	CHEMBL190	THEOPHYLLINE	palpitations	ADORA2A_20
Neut_Fra_Mean	neutrophil percentage of leukocytes	ADORA2A	CHEMBL477	ADENOSINE	pulmonary valve stenosis	ADORA2A_200
Neut_Fra_Mean	neutrophil percentage of leukocytes	ADORA2A	CHEMBL628	PENTOXIFYLLINE	interstitial lung disease	ADORA2A_201
Neut_Fra_Mean	neutrophil percentage of leukocytes	ADORA2A	CHEMBL628	PENTOXIFYLLINE	pulmonary fibrosis	ADORA2A_201
Neut_Fra_Mean	neutrophil percentage of leukocytes	ADORA2A	CHEMBL628	PENTOXIFYLLINE	gingival disorder	ADORA2A_202
Neut_Fra_Mean	neutrophil percentage of leukocytes	ADORA2A	CHEMBL628	PENTOXIFYLLINE	oliguria	ADORA2A_203
Neut_Fra_Mean	neutrophil percentage of leukocytes	ADORA2A	CHEMBL3989695	REGADENOSON	extravasation	ADORA2A_204
Neut_Fra_Mean	neutrophil percentage of leukocytes	ADORA2A	CHEMBL3989695	REGADENOSON	infusion site extravasation	ADORA2A_204
Neut_Fra_Mean	neutrophil percentage of leukocytes	ADORA2A	CHEMBL3989695	REGADENOSON	injection site extravasation	ADORA2A_204
Neut_Fra_Mean	neutrophil percentage of leukocytes	ADORA2A	CHEMBL477	ADENOSINE	extravasation	ADORA2A_204
Neut_Fra_Mean	neutrophil percentage of leukocytes	ADORA2A	CHEMBL190	THEOPHYLLINE	eosinophil count increased	ADORA2A_205
Neut_Fra_Mean	neutrophil percentage of leukocytes	ADORA2A	CHEMBL1370561	AMINOPHYLLINE	eosinophil count increased	ADORA2A_205
Neut_Fra_Mean	neutrophil percentage of leukocytes	ADORA2A	CHEMBL628	PENTOXIFYLLINE	systolic dysfunction	ADORA2A_206
Neut_Fra_Mean	neutrophil percentage of leukocytes	ADORA2A	CHEMBL190	THEOPHYLLINE	diastolic dysfunction	ADORA2A_206
Neut_Fra_Mean	neutrophil percentage of leukocytes	ADORA2A	CHEMBL628	PENTOXIFYLLINE	gastrointestinal haemorrhage	ADORA2A_207
Neut_Fra_Mean	neutrophil percentage of leukocytes	ADORA2A	CHEMBL113	CAFFEINE	lower respiratory tract infection	ADORA2A_208
Neut_Fra_Mean	neutrophil percentage of leukocytes	ADORA2A	CHEMBL190	THEOPHYLLINE	lower respiratory tract infection	ADORA2A_208
Neut_Fra_Mean	neutrophil percentage of leukocytes	ADORA2A	CHEMBL190	THEOPHYLLINE	upper respiratory tract infection	ADORA2A_208
Neut_Fra_Mean	neutrophil percentage of leukocytes	ADORA2A	CHEMBL1370561	AMINOPHYLLINE	lower respiratory tract infection	ADORA2A_208
Neut_Fra_Mean	neutrophil percentage of leukocytes	ADORA2A	CHEMBL477	ADENOSINE	livedo reticularis	ADORA2A_209
Neut_Fra_Mean	neutrophil percentage of leukocytes	ADORA2A	CHEMBL190	THEOPHYLLINE	nasal congestion	ADORA2A_21
Neut_Fra_Mean	neutrophil percentage of leukocytes	ADORA2A	CHEMBL190	THEOPHYLLINE	rhinitis	ADORA2A_21
Neut_Fra_Mean	neutrophil percentage of leukocytes	ADORA2A	CHEMBL190	THEOPHYLLINE	rhinitis perennial	ADORA2A_21
Neut_Fra_Mean	neutrophil percentage of leukocytes	ADORA2A	CHEMBL190	THEOPHYLLINE	rhinorrhoea	ADORA2A_21
Neut_Fra_Mean	neutrophil percentage of leukocytes	ADORA2A	CHEMBL628	PENTOXIFYLLINE	international normalised ratio increased	ADORA2A_210
Neut_Fra_Mean	neutrophil percentage of leukocytes	ADORA2A	CHEMBL113	CAFFEINE	international normalised ratio increased	ADORA2A_210
Neut_Fra_Mean	neutrophil percentage of leukocytes	ADORA2A	CHEMBL113	CAFFEINE	folliculitis	ADORA2A_211
Neut_Fra_Mean	neutrophil percentage of leukocytes	ADORA2A	CHEMBL190	THEOPHYLLINE	oesophageal dilatation	ADORA2A_212
Neut_Fra_Mean	neutrophil percentage of leukocytes	ADORA2A	CHEMBL190	THEOPHYLLINE	blood creatine phosphokinase increased	ADORA2A_213
Neut_Fra_Mean	neutrophil percentage of leukocytes	ADORA2A	CHEMBL628	PENTOXIFYLLINE	anterior chamber cleavage syndrome	ADORA2A_214
Neut_Fra_Mean	neutrophil percentage of leukocytes	ADORA2A	CHEMBL190	THEOPHYLLINE	staphylococcus test positive	ADORA2A_215
Neut_Fra_Mean	neutrophil percentage of leukocytes	ADORA2A	CHEMBL1370561	AMINOPHYLLINE	foetal distress syndrome	ADORA2A_216
Neut_Fra_Mean	neutrophil percentage of leukocytes	ADORA2A	CHEMBL628	PENTOXIFYLLINE	impaired work ability	ADORA2A_217
Neut_Fra_Mean	neutrophil percentage of leukocytes	ADORA2A	CHEMBL628	PENTOXIFYLLINE	pulse absent	ADORA2A_218
Neut_Fra_Mean	neutrophil percentage of leukocytes	ADORA2A	CHEMBL477	ADENOSINE	pulse absent	ADORA2A_218
Neut_Fra_Mean	neutrophil percentage of leukocytes	ADORA2A	CHEMBL431770	ISTRADEFYLLINE	libido increased	ADORA2A_219
Neut_Fra_Mean	neutrophil percentage of leukocytes	ADORA2A	CHEMBL1200569	CAFFEINE CITRATE	product label confusion	ADORA2A_22
Neut_Fra_Mean	neutrophil percentage of leukocytes	ADORA2A	CHEMBL1200569	CAFFEINE CITRATE	product packaging confusion	ADORA2A_22
Neut_Fra_Mean	neutrophil percentage of leukocytes	ADORA2A	CHEMBL1200569	CAFFEINE CITRATE	product packaging issue	ADORA2A_22
Neut_Fra_Mean	neutrophil percentage of leukocytes	ADORA2A	CHEMBL1200578	THEOPHYLLINE SODIUM GLYCINATE	ocular hyperaemia	ADORA2A_220
Neut_Fra_Mean	neutrophil percentage of leukocytes	ADORA2A	CHEMBL1370561	AMINOPHYLLINE	mycotic allergy	ADORA2A_221
Neut_Fra_Mean	neutrophil percentage of leukocytes	ADORA2A	CHEMBL628	PENTOXIFYLLINE	medical device site erosion	ADORA2A_222
Neut_Fra_Mean	neutrophil percentage of leukocytes	ADORA2A	CHEMBL628	PENTOXIFYLLINE	sepsis neonatal	ADORA2A_223
Neut_Fra_Mean	neutrophil percentage of leukocytes	ADORA2A	CHEMBL113	CAFFEINE	impaired healing	ADORA2A_224
Neut_Fra_Mean	neutrophil percentage of leukocytes	ADORA2A	CHEMBL628	PENTOXIFYLLINE	type 2 lepra reaction	ADORA2A_225
Neut_Fra_Mean	neutrophil percentage of leukocytes	ADORA2A	CHEMBL190	THEOPHYLLINE	bronchitis chronic	ADORA2A_226
Neut_Fra_Mean	neutrophil percentage of leukocytes	ADORA2A	CHEMBL113	CAFFEINE	pyroglutamate increased	ADORA2A_227
Neut_Fra_Mean	neutrophil percentage of leukocytes	ADORA2A	CHEMBL190	THEOPHYLLINE	endometrial ablation	ADORA2A_228
Neut_Fra_Mean	neutrophil percentage of leukocytes	ADORA2A	CHEMBL113	CAFFEINE	systemic lupus erythematosus	ADORA2A_229
Neut_Fra_Mean	neutrophil percentage of leukocytes	ADORA2A	CHEMBL431770	ISTRADEFYLLINE	dizziness	ADORA2A_23
Neut_Fra_Mean	neutrophil percentage of leukocytes	ADORA2A	CHEMBL3989695	REGADENOSON	dizziness	ADORA2A_23
Neut_Fra_Mean	neutrophil percentage of leukocytes	ADORA2A	CHEMBL3989695	REGADENOSON	presyncope	ADORA2A_23
Neut_Fra_Mean	neutrophil percentage of leukocytes	ADORA2A	CHEMBL3989695	REGADENOSON	syncope	ADORA2A_23
Neut_Fra_Mean	neutrophil percentage of leukocytes	ADORA2A	CHEMBL628	PENTOXIFYLLINE	vertigo	ADORA2A_23
Neut_Fra_Mean	neutrophil percentage of leukocytes	ADORA2A	CHEMBL431770	ISTRADEFYLLINE	freezing phenomenon	ADORA2A_230
Neut_Fra_Mean	neutrophil percentage of leukocytes	ADORA2A	CHEMBL113	CAFFEINE	pericarditis	ADORA2A_231
Neut_Fra_Mean	neutrophil percentage of leukocytes	ADORA2A	CHEMBL431770	ISTRADEFYLLINE	condition aggravated	ADORA2A_232
Neut_Fra_Mean	neutrophil percentage of leukocytes	ADORA2A	CHEMBL113	CAFFEINE	condition aggravated	ADORA2A_232
Neut_Fra_Mean	neutrophil percentage of leukocytes	ADORA2A	CHEMBL190	THEOPHYLLINE	condition aggravated	ADORA2A_232
Neut_Fra_Mean	neutrophil percentage of leukocytes	ADORA2A	CHEMBL1370561	AMINOPHYLLINE	condition aggravated	ADORA2A_232
Neut_Fra_Mean	neutrophil percentage of leukocytes	ADORA2A	CHEMBL3989695	REGADENOSON	flushing	ADORA2A_233
Neut_Fra_Mean	neutrophil percentage of leukocytes	ADORA2A	CHEMBL477	ADENOSINE	flushing	ADORA2A_233
Neut_Fra_Mean	neutrophil percentage of leukocytes	ADORA2A	CHEMBL628	PENTOXIFYLLINE	herpes zoster	ADORA2A_234
Neut_Fra_Mean	neutrophil percentage of leukocytes	ADORA2A	CHEMBL628	PENTOXIFYLLINE	radiotherapy to brain	ADORA2A_235
Neut_Fra_Mean	neutrophil percentage of leukocytes	ADORA2A	CHEMBL628	PENTOXIFYLLINE	cataract	ADORA2A_236
Neut_Fra_Mean	neutrophil percentage of leukocytes	ADORA2A	CHEMBL628	PENTOXIFYLLINE	oesophageal hypomotility	ADORA2A_237
Neut_Fra_Mean	neutrophil percentage of leukocytes	ADORA2A	CHEMBL628	PENTOXIFYLLINE	peripheral coldness	ADORA2A_238
Neut_Fra_Mean	neutrophil percentage of leukocytes	ADORA2A	CHEMBL477	ADENOSINE	bundle branch block left	ADORA2A_239
Neut_Fra_Mean	neutrophil percentage of leukocytes	ADORA2A	CHEMBL3989695	REGADENOSON	chest discomfort	ADORA2A_24
Neut_Fra_Mean	neutrophil percentage of leukocytes	ADORA2A	CHEMBL3989695	REGADENOSON	chest pain	ADORA2A_24
Neut_Fra_Mean	neutrophil percentage of leukocytes	ADORA2A	CHEMBL477	ADENOSINE	chest discomfort	ADORA2A_24
Neut_Fra_Mean	neutrophil percentage of leukocytes	ADORA2A	CHEMBL477	ADENOSINE	chest pain	ADORA2A_24
Neut_Fra_Mean	neutrophil percentage of leukocytes	ADORA2A	CHEMBL190	THEOPHYLLINE	chest discomfort	ADORA2A_24
Neut_Fra_Mean	neutrophil percentage of leukocytes	ADORA2A	CHEMBL190	THEOPHYLLINE	chest pain	ADORA2A_24
Neut_Fra_Mean	neutrophil percentage of leukocytes	ADORA2A	CHEMBL190	THEOPHYLLINE	painful respiration	ADORA2A_24
Neut_Fra_Mean	neutrophil percentage of leukocytes	ADORA2A	CHEMBL1370561	AMINOPHYLLINE	pulmonary pain	ADORA2A_24
Neut_Fra_Mean	neutrophil percentage of leukocytes	ADORA2A	CHEMBL1200578	THEOPHYLLINE SODIUM GLYCINATE	genital erosion	ADORA2A_240
Neut_Fra_Mean	neutrophil percentage of leukocytes	ADORA2A	CHEMBL190	THEOPHYLLINE	food allergy	ADORA2A_241
Neut_Fra_Mean	neutrophil percentage of leukocytes	ADORA2A	CHEMBL3989695	REGADENOSON	retching	ADORA2A_242
Neut_Fra_Mean	neutrophil percentage of leukocytes	ADORA2A	CHEMBL431770	ISTRADEFYLLINE	gait disturbance	ADORA2A_243
Neut_Fra_Mean	neutrophil percentage of leukocytes	ADORA2A	CHEMBL628	PENTOXIFYLLINE	joint contracture	ADORA2A_244
Neut_Fra_Mean	neutrophil percentage of leukocytes	ADORA2A	CHEMBL431770	ISTRADEFYLLINE	constipation	ADORA2A_245
Neut_Fra_Mean	neutrophil percentage of leukocytes	ADORA2A	CHEMBL628	PENTOXIFYLLINE	coarctation of the aorta	ADORA2A_246
Neut_Fra_Mean	neutrophil percentage of leukocytes	ADORA2A	CHEMBL628	PENTOXIFYLLINE	multiple drug therapy	ADORA2A_247
Neut_Fra_Mean	neutrophil percentage of leukocytes	ADORA2A	CHEMBL628	PENTOXIFYLLINE	electrolyte imbalance	ADORA2A_248
Neut_Fra_Mean	neutrophil percentage of leukocytes	ADORA2A	CHEMBL113	CAFFEINE	coagulopathy	ADORA2A_249
Neut_Fra_Mean	neutrophil percentage of leukocytes	ADORA2A	CHEMBL628	PENTOXIFYLLINE	corneal leukoma	ADORA2A_25
Neut_Fra_Mean	neutrophil percentage of leukocytes	ADORA2A	CHEMBL628	PENTOXIFYLLINE	corneal neovascularisation	ADORA2A_25
Neut_Fra_Mean	neutrophil percentage of leukocytes	ADORA2A	CHEMBL1200569	CAFFEINE CITRATE	derailment	ADORA2A_250
Neut_Fra_Mean	neutrophil percentage of leukocytes	ADORA2A	CHEMBL477	ADENOSINE	anaphylactic reaction	ADORA2A_251
Neut_Fra_Mean	neutrophil percentage of leukocytes	ADORA2A	CHEMBL3989695	REGADENOSON	pain in extremity	ADORA2A_252
Neut_Fra_Mean	neutrophil percentage of leukocytes	ADORA2A	CHEMBL190	THEOPHYLLINE	gastrointestinal necrosis	ADORA2A_253
Neut_Fra_Mean	neutrophil percentage of leukocytes	ADORA2A	CHEMBL113	CAFFEINE	blister	ADORA2A_254
Neut_Fra_Mean	neutrophil percentage of leukocytes	ADORA2A	CHEMBL628	PENTOXIFYLLINE	lung adenocarcinoma	ADORA2A_255
Neut_Fra_Mean	neutrophil percentage of leukocytes	ADORA2A	CHEMBL190	THEOPHYLLINE	obstruction	ADORA2A_256
Neut_Fra_Mean	neutrophil percentage of leukocytes	ADORA2A	CHEMBL113	CAFFEINE	rheumatoid factor positive	ADORA2A_257
Neut_Fra_Mean	neutrophil percentage of leukocytes	ADORA2A	CHEMBL190	THEOPHYLLINE	blood immunoglobulin e increased	ADORA2A_258
Neut_Fra_Mean	neutrophil percentage of leukocytes	ADORA2A	CHEMBL1370561	AMINOPHYLLINE	blood immunoglobulin e increased	ADORA2A_258
Neut_Fra_Mean	neutrophil percentage of leukocytes	ADORA2A	CHEMBL477	ADENOSINE	premature baby	ADORA2A_259
Neut_Fra_Mean	neutrophil percentage of leukocytes	ADORA2A	CHEMBL628	PENTOXIFYLLINE	respiratory disorder neonatal	ADORA2A_26
Neut_Fra_Mean	neutrophil percentage of leukocytes	ADORA2A	CHEMBL113	CAFFEINE	respiratory disorder	ADORA2A_26
Neut_Fra_Mean	neutrophil percentage of leukocytes	ADORA2A	CHEMBL190	THEOPHYLLINE	bronchial disorder	ADORA2A_26
Neut_Fra_Mean	neutrophil percentage of leukocytes	ADORA2A	CHEMBL190	THEOPHYLLINE	respiratory disorder	ADORA2A_26
Neut_Fra_Mean	neutrophil percentage of leukocytes	ADORA2A	CHEMBL431770	ISTRADEFYLLINE	fall	ADORA2A_260
Neut_Fra_Mean	neutrophil percentage of leukocytes	ADORA2A	CHEMBL3989695	REGADENOSON	fall	ADORA2A_260
Neut_Fra_Mean	neutrophil percentage of leukocytes	ADORA2A	CHEMBL628	PENTOXIFYLLINE	alpha tumour necrosis factor increased	ADORA2A_261
Neut_Fra_Mean	neutrophil percentage of leukocytes	ADORA2A	CHEMBL431770	ISTRADEFYLLINE	drug hypersensitivity	ADORA2A_262
Neut_Fra_Mean	neutrophil percentage of leukocytes	ADORA2A	CHEMBL113	CAFFEINE	drug hypersensitivity	ADORA2A_262
Neut_Fra_Mean	neutrophil percentage of leukocytes	ADORA2A	CHEMBL113	CAFFEINE	drug intolerance	ADORA2A_262
Neut_Fra_Mean	neutrophil percentage of leukocytes	ADORA2A	CHEMBL113	CAFFEINE	hypersensitivity	ADORA2A_262
Neut_Fra_Mean	neutrophil percentage of leukocytes	ADORA2A	CHEMBL190	THEOPHYLLINE	drug hypersensitivity	ADORA2A_262
Neut_Fra_Mean	neutrophil percentage of leukocytes	ADORA2A	CHEMBL1370561	AMINOPHYLLINE	drug hypersensitivity	ADORA2A_262
Neut_Fra_Mean	neutrophil percentage of leukocytes	ADORA2A	CHEMBL190	THEOPHYLLINE	intervertebral disc degeneration	ADORA2A_263
Neut_Fra_Mean	neutrophil percentage of leukocytes	ADORA2A	CHEMBL113	CAFFEINE	night sweats	ADORA2A_264
Neut_Fra_Mean	neutrophil percentage of leukocytes	ADORA2A	CHEMBL628	PENTOXIFYLLINE	biopsy lymph gland	ADORA2A_265
Neut_Fra_Mean	neutrophil percentage of leukocytes	ADORA2A	CHEMBL628	PENTOXIFYLLINE	metabolic syndrome	ADORA2A_266
Neut_Fra_Mean	neutrophil percentage of leukocytes	ADORA2A	CHEMBL113	CAFFEINE	muscle spasticity	ADORA2A_267
Neut_Fra_Mean	neutrophil percentage of leukocytes	ADORA2A	CHEMBL1370561	AMINOPHYLLINE	mite allergy	ADORA2A_268
Neut_Fra_Mean	neutrophil percentage of leukocytes	ADORA2A	CHEMBL3989695	REGADENOSON	ventricular extrasystoles	ADORA2A_269
Neut_Fra_Mean	neutrophil percentage of leukocytes	ADORA2A	CHEMBL628	PENTOXIFYLLINE	hypocalcaemia	ADORA2A_27
Neut_Fra_Mean	neutrophil percentage of leukocytes	ADORA2A	CHEMBL628	PENTOXIFYLLINE	hypomagnesaemia	ADORA2A_27
Neut_Fra_Mean	neutrophil percentage of leukocytes	ADORA2A	CHEMBL431770	ISTRADEFYLLINE	insomnia	ADORA2A_28
Neut_Fra_Mean	neutrophil percentage of leukocytes	ADORA2A	CHEMBL431770	ISTRADEFYLLINE	sleep disorder	ADORA2A_28
Neut_Fra_Mean	neutrophil percentage of leukocytes	ADORA2A	CHEMBL431770	ISTRADEFYLLINE	sleep talking	ADORA2A_28
Neut_Fra_Mean	neutrophil percentage of leukocytes	ADORA2A	CHEMBL431770	ISTRADEFYLLINE	somnolence	ADORA2A_28
Neut_Fra_Mean	neutrophil percentage of leukocytes	ADORA2A	CHEMBL628	PENTOXIFYLLINE	insomnia	ADORA2A_28
Neut_Fra_Mean	neutrophil percentage of leukocytes	ADORA2A	CHEMBL628	PENTOXIFYLLINE	poor quality sleep	ADORA2A_28
Neut_Fra_Mean	neutrophil percentage of leukocytes	ADORA2A	CHEMBL113	CAFFEINE	insomnia	ADORA2A_28
Neut_Fra_Mean	neutrophil percentage of leukocytes	ADORA2A	CHEMBL113	CAFFEINE	sleep disorder due to general medical condition, insomnia type	ADORA2A_28
Neut_Fra_Mean	neutrophil percentage of leukocytes	ADORA2A	CHEMBL113	CAFFEINE	somnolence	ADORA2A_28
Neut_Fra_Mean	neutrophil percentage of leukocytes	ADORA2A	CHEMBL190	THEOPHYLLINE	sleep disorder due to a general medical condition	ADORA2A_28
Neut_Fra_Mean	neutrophil percentage of leukocytes	ADORA2A	CHEMBL1200434	OXTRIPHYLLINE	sleep disorder due to a general medical condition	ADORA2A_28
Neut_Fra_Mean	neutrophil percentage of leukocytes	ADORA2A	CHEMBL1200569	CAFFEINE CITRATE	sleep disorder	ADORA2A_28
Neut_Fra_Mean	neutrophil percentage of leukocytes	ADORA2A	CHEMBL1370561	AMINOPHYLLINE	somnambulism	ADORA2A_28
Neut_Fra_Mean	neutrophil percentage of leukocytes	ADORA2A	CHEMBL190	THEOPHYLLINE	forced expiratory volume decreased	ADORA2A_29
Neut_Fra_Mean	neutrophil percentage of leukocytes	ADORA2A	CHEMBL190	THEOPHYLLINE	forced vital capacity decreased	ADORA2A_29
Neut_Fra_Mean	neutrophil percentage of leukocytes	ADORA2A	CHEMBL190	THEOPHYLLINE	vital capacity decreased	ADORA2A_29
Neut_Fra_Mean	neutrophil percentage of leukocytes	ADORA2A	CHEMBL1370561	AMINOPHYLLINE	ejection fraction decreased	ADORA2A_29
Neut_Fra_Mean	neutrophil percentage of leukocytes	ADORA2A	CHEMBL628	PENTOXIFYLLINE	rash	ADORA2A_3
Neut_Fra_Mean	neutrophil percentage of leukocytes	ADORA2A	CHEMBL477	ADENOSINE	rash	ADORA2A_3
Neut_Fra_Mean	neutrophil percentage of leukocytes	ADORA2A	CHEMBL113	CAFFEINE	pruritus	ADORA2A_3
Neut_Fra_Mean	neutrophil percentage of leukocytes	ADORA2A	CHEMBL113	CAFFEINE	rash	ADORA2A_3
Neut_Fra_Mean	neutrophil percentage of leukocytes	ADORA2A	CHEMBL113	CAFFEINE	urticaria	ADORA2A_3
Neut_Fra_Mean	neutrophil percentage of leukocytes	ADORA2A	CHEMBL628	PENTOXIFYLLINE	hepatocellular injury	ADORA2A_30
Neut_Fra_Mean	neutrophil percentage of leukocytes	ADORA2A	CHEMBL113	CAFFEINE	drug-induced liver injury	ADORA2A_30
Neut_Fra_Mean	neutrophil percentage of leukocytes	ADORA2A	CHEMBL113	CAFFEINE	hepatotoxicity	ADORA2A_30
Neut_Fra_Mean	neutrophil percentage of leukocytes	ADORA2A	CHEMBL113	CAFFEINE	liver injury	ADORA2A_30
Neut_Fra_Mean	neutrophil percentage of leukocytes	ADORA2A	CHEMBL628	PENTOXIFYLLINE	hypertension	ADORA2A_31
Neut_Fra_Mean	neutrophil percentage of leukocytes	ADORA2A	CHEMBL190	THEOPHYLLINE	hyperglycaemia	ADORA2A_31
Neut_Fra_Mean	neutrophil percentage of leukocytes	ADORA2A	CHEMBL190	THEOPHYLLINE	hypertension	ADORA2A_31
Neut_Fra_Mean	neutrophil percentage of leukocytes	ADORA2A	CHEMBL431770	ISTRADEFYLLINE	pain	ADORA2A_32
Neut_Fra_Mean	neutrophil percentage of leukocytes	ADORA2A	CHEMBL3989695	REGADENOSON	pain	ADORA2A_32
Neut_Fra_Mean	neutrophil percentage of leukocytes	ADORA2A	CHEMBL628	PENTOXIFYLLINE	allodynia	ADORA2A_32
Neut_Fra_Mean	neutrophil percentage of leukocytes	ADORA2A	CHEMBL113	CAFFEINE	discomfort	ADORA2A_32
Neut_Fra_Mean	neutrophil percentage of leukocytes	ADORA2A	CHEMBL113	CAFFEINE	pain	ADORA2A_32
Neut_Fra_Mean	neutrophil percentage of leukocytes	ADORA2A	CHEMBL3989695	REGADENOSON	hyperhidrosis	ADORA2A_33
Neut_Fra_Mean	neutrophil percentage of leukocytes	ADORA2A	CHEMBL1200569	CAFFEINE CITRATE	salivary hypersecretion	ADORA2A_33
Neut_Fra_Mean	neutrophil percentage of leukocytes	ADORA2A	CHEMBL431770	ISTRADEFYLLINE	energy increased	ADORA2A_34
Neut_Fra_Mean	neutrophil percentage of leukocytes	ADORA2A	CHEMBL3989695	REGADENOSON	fatigue	ADORA2A_34
Neut_Fra_Mean	neutrophil percentage of leukocytes	ADORA2A	CHEMBL113	CAFFEINE	fatigue	ADORA2A_34
Neut_Fra_Mean	neutrophil percentage of leukocytes	ADORA2A	CHEMBL3989695	REGADENOSON	pneumonia	ADORA2A_35
Neut_Fra_Mean	neutrophil percentage of leukocytes	ADORA2A	CHEMBL628	PENTOXIFYLLINE	pneumonia mycoplasmal	ADORA2A_35
Neut_Fra_Mean	neutrophil percentage of leukocytes	ADORA2A	CHEMBL477	ADENOSINE	pneumonia aspiration	ADORA2A_35
Neut_Fra_Mean	neutrophil percentage of leukocytes	ADORA2A	CHEMBL628	PENTOXIFYLLINE	contusion	ADORA2A_36
Neut_Fra_Mean	neutrophil percentage of leukocytes	ADORA2A	CHEMBL628	PENTOXIFYLLINE	haematoma	ADORA2A_36
Neut_Fra_Mean	neutrophil percentage of leukocytes	ADORA2A	CHEMBL113	CAFFEINE	contusion	ADORA2A_36
Neut_Fra_Mean	neutrophil percentage of leukocytes	ADORA2A	CHEMBL1370561	AMINOPHYLLINE	haematoma	ADORA2A_36
Neut_Fra_Mean	neutrophil percentage of leukocytes	ADORA2A	CHEMBL113	CAFFEINE	irritable bowel syndrome	ADORA2A_37
Neut_Fra_Mean	neutrophil percentage of leukocytes	ADORA2A	CHEMBL1370561	AMINOPHYLLINE	colitis ischaemic	ADORA2A_37
Neut_Fra_Mean	neutrophil percentage of leukocytes	ADORA2A	CHEMBL190	THEOPHYLLINE	dermatitis atopic	ADORA2A_38
Neut_Fra_Mean	neutrophil percentage of leukocytes	ADORA2A	CHEMBL1370561	AMINOPHYLLINE	atopy	ADORA2A_38
Neut_Fra_Mean	neutrophil percentage of leukocytes	ADORA2A	CHEMBL628	PENTOXIFYLLINE	cushing's syndrome	ADORA2A_39
Neut_Fra_Mean	neutrophil percentage of leukocytes	ADORA2A	CHEMBL628	PENTOXIFYLLINE	cushingoid	ADORA2A_39
Neut_Fra_Mean	neutrophil percentage of leukocytes	ADORA2A	CHEMBL3989695	REGADENOSON	seizure	ADORA2A_4
Neut_Fra_Mean	neutrophil percentage of leukocytes	ADORA2A	CHEMBL3989695	REGADENOSON	seizure like phenomena	ADORA2A_4
Neut_Fra_Mean	neutrophil percentage of leukocytes	ADORA2A	CHEMBL3989695	REGADENOSON	convulsion	ADORA2A_4
Neut_Fra_Mean	neutrophil percentage of leukocytes	ADORA2A	CHEMBL190	THEOPHYLLINE	clonic convulsion	ADORA2A_4
Neut_Fra_Mean	neutrophil percentage of leukocytes	ADORA2A	CHEMBL190	THEOPHYLLINE	febrile convulsion	ADORA2A_4
Neut_Fra_Mean	neutrophil percentage of leukocytes	ADORA2A	CHEMBL190	THEOPHYLLINE	status epilepticus	ADORA2A_4
Neut_Fra_Mean	neutrophil percentage of leukocytes	ADORA2A	CHEMBL190	THEOPHYLLINE	convulsion	ADORA2A_4
Neut_Fra_Mean	neutrophil percentage of leukocytes	ADORA2A	CHEMBL1370561	AMINOPHYLLINE	seizure	ADORA2A_4
Neut_Fra_Mean	neutrophil percentage of leukocytes	ADORA2A	CHEMBL190	THEOPHYLLINE	bronchial secretion retention	ADORA2A_40
Neut_Fra_Mean	neutrophil percentage of leukocytes	ADORA2A	CHEMBL190	THEOPHYLLINE	decreased bronchial secretion	ADORA2A_40
Neut_Fra_Mean	neutrophil percentage of leukocytes	ADORA2A	CHEMBL628	PENTOXIFYLLINE	leukopenia	ADORA2A_41
Neut_Fra_Mean	neutrophil percentage of leukocytes	ADORA2A	CHEMBL190	THEOPHYLLINE	blood count abnormal	ADORA2A_41
Neut_Fra_Mean	neutrophil percentage of leukocytes	ADORA2A	CHEMBL628	PENTOXIFYLLINE	pleural mass	ADORA2A_42
Neut_Fra_Mean	neutrophil percentage of leukocytes	ADORA2A	CHEMBL190	THEOPHYLLINE	pleural rub	ADORA2A_42
Neut_Fra_Mean	neutrophil percentage of leukocytes	ADORA2A	CHEMBL628	PENTOXIFYLLINE	hyperkalaemia	ADORA2A_43
Neut_Fra_Mean	neutrophil percentage of leukocytes	ADORA2A	CHEMBL628	PENTOXIFYLLINE	hypokalaemia	ADORA2A_43
Neut_Fra_Mean	neutrophil percentage of leukocytes	ADORA2A	CHEMBL190	THEOPHYLLINE	hypokalaemia	ADORA2A_43
Neut_Fra_Mean	neutrophil percentage of leukocytes	ADORA2A	CHEMBL1200569	CAFFEINE CITRATE	hypokalaemia	ADORA2A_43
Neut_Fra_Mean	neutrophil percentage of leukocytes	ADORA2A	CHEMBL1200569	CAFFEINE CITRATE	urine potassium increased	ADORA2A_43
Neut_Fra_Mean	neutrophil percentage of leukocytes	ADORA2A	CHEMBL628	PENTOXIFYLLINE	peripheral artery occlusion	ADORA2A_44
Neut_Fra_Mean	neutrophil percentage of leukocytes	ADORA2A	CHEMBL628	PENTOXIFYLLINE	peripheral ischaemia	ADORA2A_44
Neut_Fra_Mean	neutrophil percentage of leukocytes	ADORA2A	CHEMBL628	PENTOXIFYLLINE	oral herpes	ADORA2A_45
Neut_Fra_Mean	neutrophil percentage of leukocytes	ADORA2A	CHEMBL113	CAFFEINE	stomatitis	ADORA2A_45
Neut_Fra_Mean	neutrophil percentage of leukocytes	ADORA2A	CHEMBL628	PENTOXIFYLLINE	mitral valve incompetence	ADORA2A_46
Neut_Fra_Mean	neutrophil percentage of leukocytes	ADORA2A	CHEMBL477	ADENOSINE	heart valve insufficiency	ADORA2A_46
Neut_Fra_Mean	neutrophil percentage of leukocytes	ADORA2A	CHEMBL190	THEOPHYLLINE	aortic valve stenosis	ADORA2A_46
Neut_Fra_Mean	neutrophil percentage of leukocytes	ADORA2A	CHEMBL1370561	AMINOPHYLLINE	aortic valve incompetence	ADORA2A_46
Neut_Fra_Mean	neutrophil percentage of leukocytes	ADORA2A	CHEMBL1370561	AMINOPHYLLINE	mitral valve incompetence	ADORA2A_46
Neut_Fra_Mean	neutrophil percentage of leukocytes	ADORA2A	CHEMBL1370561	AMINOPHYLLINE	tricuspid valve incompetence	ADORA2A_46
Neut_Fra_Mean	neutrophil percentage of leukocytes	ADORA2A	CHEMBL628	PENTOXIFYLLINE	mediastinal haemorrhage	ADORA2A_47
Neut_Fra_Mean	neutrophil percentage of leukocytes	ADORA2A	CHEMBL190	THEOPHYLLINE	bronchial haemorrhage	ADORA2A_47
Neut_Fra_Mean	neutrophil percentage of leukocytes	ADORA2A	CHEMBL628	PENTOXIFYLLINE	klebsiella infection	ADORA2A_48
Neut_Fra_Mean	neutrophil percentage of leukocytes	ADORA2A	CHEMBL628	PENTOXIFYLLINE	pseudomonas infection	ADORA2A_48
Neut_Fra_Mean	neutrophil percentage of leukocytes	ADORA2A	CHEMBL190	THEOPHYLLINE	bronchial obstruction	ADORA2A_49
Neut_Fra_Mean	neutrophil percentage of leukocytes	ADORA2A	CHEMBL190	THEOPHYLLINE	chronic obstructive pulmonary disease	ADORA2A_49
Neut_Fra_Mean	neutrophil percentage of leukocytes	ADORA2A	CHEMBL190	THEOPHYLLINE	obstructive airways disorder	ADORA2A_49
Neut_Fra_Mean	neutrophil percentage of leukocytes	ADORA2A	CHEMBL1370561	AMINOPHYLLINE	chronic obstructive pulmonary disease	ADORA2A_49
Neut_Fra_Mean	neutrophil percentage of leukocytes	ADORA2A	CHEMBL190	THEOPHYLLINE	rales	ADORA2A_5
Neut_Fra_Mean	neutrophil percentage of leukocytes	ADORA2A	CHEMBL190	THEOPHYLLINE	rhonchi	ADORA2A_5
Neut_Fra_Mean	neutrophil percentage of leukocytes	ADORA2A	CHEMBL477	ADENOSINE	hypoxia	ADORA2A_50
Neut_Fra_Mean	neutrophil percentage of leukocytes	ADORA2A	CHEMBL477	ADENOSINE	oxygen saturation decreased	ADORA2A_50
Neut_Fra_Mean	neutrophil percentage of leukocytes	ADORA2A	CHEMBL190	THEOPHYLLINE	hypoxia	ADORA2A_50
Neut_Fra_Mean	neutrophil percentage of leukocytes	ADORA2A	CHEMBL190	THEOPHYLLINE	oxygen saturation decreased	ADORA2A_50
Neut_Fra_Mean	neutrophil percentage of leukocytes	ADORA2A	CHEMBL190	THEOPHYLLINE	po2 decreased	ADORA2A_50
Neut_Fra_Mean	neutrophil percentage of leukocytes	ADORA2A	CHEMBL1370561	AMINOPHYLLINE	hypoxia	ADORA2A_50
Neut_Fra_Mean	neutrophil percentage of leukocytes	ADORA2A	CHEMBL628	PENTOXIFYLLINE	infantile apnoea	ADORA2A_51
Neut_Fra_Mean	neutrophil percentage of leukocytes	ADORA2A	CHEMBL190	THEOPHYLLINE	sleep apnoea syndrome	ADORA2A_51
Neut_Fra_Mean	neutrophil percentage of leukocytes	ADORA2A	CHEMBL190	THEOPHYLLINE	breath sounds abnormal	ADORA2A_52
Neut_Fra_Mean	neutrophil percentage of leukocytes	ADORA2A	CHEMBL190	THEOPHYLLINE	chest x-ray abnormal	ADORA2A_52
Neut_Fra_Mean	neutrophil percentage of leukocytes	ADORA2A	CHEMBL190	THEOPHYLLINE	respiration abnormal	ADORA2A_52
Neut_Fra_Mean	neutrophil percentage of leukocytes	ADORA2A	CHEMBL3989695	REGADENOSON	infusion site pain	ADORA2A_53
Neut_Fra_Mean	neutrophil percentage of leukocytes	ADORA2A	CHEMBL3989695	REGADENOSON	injection site pain	ADORA2A_53
Neut_Fra_Mean	neutrophil percentage of leukocytes	ADORA2A	CHEMBL1370561	AMINOPHYLLINE	injection site discolouration	ADORA2A_53
Neut_Fra_Mean	neutrophil percentage of leukocytes	ADORA2A	CHEMBL1370561	AMINOPHYLLINE	injection site necrosis	ADORA2A_53
Neut_Fra_Mean	neutrophil percentage of leukocytes	ADORA2A	CHEMBL477	ADENOSINE	arteriospasm coronary	ADORA2A_54
Neut_Fra_Mean	neutrophil percentage of leukocytes	ADORA2A	CHEMBL477	ADENOSINE	coronary artery stenosis	ADORA2A_54
Neut_Fra_Mean	neutrophil percentage of leukocytes	ADORA2A	CHEMBL190	THEOPHYLLINE	bronchial wall thickening	ADORA2A_55
Neut_Fra_Mean	neutrophil percentage of leukocytes	ADORA2A	CHEMBL190	THEOPHYLLINE	bronchiectasis	ADORA2A_55
Neut_Fra_Mean	neutrophil percentage of leukocytes	ADORA2A	CHEMBL628	PENTOXIFYLLINE	finger amputation	ADORA2A_56
Neut_Fra_Mean	neutrophil percentage of leukocytes	ADORA2A	CHEMBL1370561	AMINOPHYLLINE	toe amputation	ADORA2A_56
Neut_Fra_Mean	neutrophil percentage of leukocytes	ADORA2A	CHEMBL628	PENTOXIFYLLINE	skin disorder	ADORA2A_57
Neut_Fra_Mean	neutrophil percentage of leukocytes	ADORA2A	CHEMBL190	THEOPHYLLINE	skin infection	ADORA2A_57
Neut_Fra_Mean	neutrophil percentage of leukocytes	ADORA2A	CHEMBL1200578	THEOPHYLLINE SODIUM GLYCINATE	lip erosion	ADORA2A_58
Neut_Fra_Mean	neutrophil percentage of leukocytes	ADORA2A	CHEMBL1200578	THEOPHYLLINE SODIUM GLYCINATE	mucosal erosion	ADORA2A_58
Neut_Fra_Mean	neutrophil percentage of leukocytes	ADORA2A	CHEMBL1200578	THEOPHYLLINE SODIUM GLYCINATE	oral mucosa erosion	ADORA2A_58
Neut_Fra_Mean	neutrophil percentage of leukocytes	ADORA2A	CHEMBL431770	ISTRADEFYLLINE	vomiting	ADORA2A_59
Neut_Fra_Mean	neutrophil percentage of leukocytes	ADORA2A	CHEMBL3989695	REGADENOSON	nausea	ADORA2A_59
Neut_Fra_Mean	neutrophil percentage of leukocytes	ADORA2A	CHEMBL3989695	REGADENOSON	vomiting	ADORA2A_59
Neut_Fra_Mean	neutrophil percentage of leukocytes	ADORA2A	CHEMBL113	CAFFEINE	vomiting	ADORA2A_59
Neut_Fra_Mean	neutrophil percentage of leukocytes	ADORA2A	CHEMBL190	THEOPHYLLINE	vomiting	ADORA2A_59
Neut_Fra_Mean	neutrophil percentage of leukocytes	ADORA2A	CHEMBL1370561	AMINOPHYLLINE	vomiting	ADORA2A_59
Neut_Fra_Mean	neutrophil percentage of leukocytes	ADORA2A	CHEMBL190	THEOPHYLLINE	right atrial hypertrophy	ADORA2A_6
Neut_Fra_Mean	neutrophil percentage of leukocytes	ADORA2A	CHEMBL190	THEOPHYLLINE	right ventricular hypertrophy	ADORA2A_6
Neut_Fra_Mean	neutrophil percentage of leukocytes	ADORA2A	CHEMBL190	THEOPHYLLINE	right ventricular systolic pressure	ADORA2A_6
Neut_Fra_Mean	neutrophil percentage of leukocytes	ADORA2A	CHEMBL628	PENTOXIFYLLINE	central obesity	ADORA2A_60
Neut_Fra_Mean	neutrophil percentage of leukocytes	ADORA2A	CHEMBL628	PENTOXIFYLLINE	obesity	ADORA2A_60
Neut_Fra_Mean	neutrophil percentage of leukocytes	ADORA2A	CHEMBL113	CAFFEINE	glossodynia	ADORA2A_61
Neut_Fra_Mean	neutrophil percentage of leukocytes	ADORA2A	CHEMBL190	THEOPHYLLINE	glossitis	ADORA2A_61
Neut_Fra_Mean	neutrophil percentage of leukocytes	ADORA2A	CHEMBL3989695	REGADENOSON	cardio-respiratory arrest	ADORA2A_62
Neut_Fra_Mean	neutrophil percentage of leukocytes	ADORA2A	CHEMBL3989695	REGADENOSON	respiratory arrest	ADORA2A_62
Neut_Fra_Mean	neutrophil percentage of leukocytes	ADORA2A	CHEMBL3989695	REGADENOSON	sinus arrest	ADORA2A_62
Neut_Fra_Mean	neutrophil percentage of leukocytes	ADORA2A	CHEMBL3989695	REGADENOSON	cardiac arrest	ADORA2A_62
Neut_Fra_Mean	neutrophil percentage of leukocytes	ADORA2A	CHEMBL477	ADENOSINE	cardio-respiratory arrest	ADORA2A_62
Neut_Fra_Mean	neutrophil percentage of leukocytes	ADORA2A	CHEMBL477	ADENOSINE	respiratory arrest	ADORA2A_62
Neut_Fra_Mean	neutrophil percentage of leukocytes	ADORA2A	CHEMBL477	ADENOSINE	sinus arrest	ADORA2A_62
Neut_Fra_Mean	neutrophil percentage of leukocytes	ADORA2A	CHEMBL477	ADENOSINE	ventricular asystole	ADORA2A_62
Neut_Fra_Mean	neutrophil percentage of leukocytes	ADORA2A	CHEMBL477	ADENOSINE	cardiac arrest	ADORA2A_62
Neut_Fra_Mean	neutrophil percentage of leukocytes	ADORA2A	CHEMBL1370561	AMINOPHYLLINE	cardiac arrest	ADORA2A_62
Neut_Fra_Mean	neutrophil percentage of leukocytes	ADORA2A	CHEMBL113	CAFFEINE	nasopharyngitis	ADORA2A_63
Neut_Fra_Mean	neutrophil percentage of leukocytes	ADORA2A	CHEMBL113	CAFFEINE	sinusitis	ADORA2A_63
Neut_Fra_Mean	neutrophil percentage of leukocytes	ADORA2A	CHEMBL1370561	AMINOPHYLLINE	sinusitis	ADORA2A_63
Neut_Fra_Mean	neutrophil percentage of leukocytes	ADORA2A	CHEMBL431770	ISTRADEFYLLINE	arthralgia	ADORA2A_64
Neut_Fra_Mean	neutrophil percentage of leukocytes	ADORA2A	CHEMBL113	CAFFEINE	arthralgia	ADORA2A_64
Neut_Fra_Mean	neutrophil percentage of leukocytes	ADORA2A	CHEMBL113	CAFFEINE	arthropathy	ADORA2A_64
Neut_Fra_Mean	neutrophil percentage of leukocytes	ADORA2A	CHEMBL113	CAFFEINE	rheumatic fever	ADORA2A_65
Neut_Fra_Mean	neutrophil percentage of leukocytes	ADORA2A	CHEMBL113	CAFFEINE	rheumatoid arthritis	ADORA2A_65
Neut_Fra_Mean	neutrophil percentage of leukocytes	ADORA2A	CHEMBL113	CAFFEINE	synovitis	ADORA2A_65
Neut_Fra_Mean	neutrophil percentage of leukocytes	ADORA2A	CHEMBL628	PENTOXIFYLLINE	impaired quality of life	ADORA2A_66
Neut_Fra_Mean	neutrophil percentage of leukocytes	ADORA2A	CHEMBL113	CAFFEINE	general physical health deterioration	ADORA2A_66
Neut_Fra_Mean	neutrophil percentage of leukocytes	ADORA2A	CHEMBL190	THEOPHYLLINE	blood bicarbonate decreased	ADORA2A_67
Neut_Fra_Mean	neutrophil percentage of leukocytes	ADORA2A	CHEMBL190	THEOPHYLLINE	blood ph decreased	ADORA2A_67
Neut_Fra_Mean	neutrophil percentage of leukocytes	ADORA2A	CHEMBL1370561	AMINOPHYLLINE	eye infection	ADORA2A_68
Neut_Fra_Mean	neutrophil percentage of leukocytes	ADORA2A	CHEMBL431770	ISTRADEFYLLINE	pyrexia	ADORA2A_69
Neut_Fra_Mean	neutrophil percentage of leukocytes	ADORA2A	CHEMBL3989695	REGADENOSON	pyrexia	ADORA2A_69
Neut_Fra_Mean	neutrophil percentage of leukocytes	ADORA2A	CHEMBL477	ADENOSINE	body temperature increased	ADORA2A_69
Neut_Fra_Mean	neutrophil percentage of leukocytes	ADORA2A	CHEMBL113	CAFFEINE	body temperature increased	ADORA2A_69
Neut_Fra_Mean	neutrophil percentage of leukocytes	ADORA2A	CHEMBL113	CAFFEINE	pyrexia	ADORA2A_69
Neut_Fra_Mean	neutrophil percentage of leukocytes	ADORA2A	CHEMBL628	PENTOXIFYLLINE	oedema peripheral	ADORA2A_7
Neut_Fra_Mean	neutrophil percentage of leukocytes	ADORA2A	CHEMBL113	CAFFEINE	joint swelling	ADORA2A_7
Neut_Fra_Mean	neutrophil percentage of leukocytes	ADORA2A	CHEMBL113	CAFFEINE	peripheral swelling	ADORA2A_7
Neut_Fra_Mean	neutrophil percentage of leukocytes	ADORA2A	CHEMBL113	CAFFEINE	swelling	ADORA2A_7
Neut_Fra_Mean	neutrophil percentage of leukocytes	ADORA2A	CHEMBL113	CAFFEINE	swollen joint count increased	ADORA2A_7
Neut_Fra_Mean	neutrophil percentage of leukocytes	ADORA2A	CHEMBL1370561	AMINOPHYLLINE	albuminuria	ADORA2A_70
Neut_Fra_Mean	neutrophil percentage of leukocytes	ADORA2A	CHEMBL113	CAFFEINE	stevens-johnson syndrome	ADORA2A_71
Neut_Fra_Mean	neutrophil percentage of leukocytes	ADORA2A	CHEMBL113	CAFFEINE	toxic epidermal necrolysis	ADORA2A_71
Neut_Fra_Mean	neutrophil percentage of leukocytes	ADORA2A	CHEMBL1200578	THEOPHYLLINE SODIUM GLYCINATE	stevens-johnson syndrome	ADORA2A_71
Neut_Fra_Mean	neutrophil percentage of leukocytes	ADORA2A	CHEMBL1200578	THEOPHYLLINE SODIUM GLYCINATE	toxic epidermal necrolysis	ADORA2A_71
Neut_Fra_Mean	neutrophil percentage of leukocytes	ADORA2A	CHEMBL113	CAFFEINE	muscle injury	ADORA2A_72
Neut_Fra_Mean	neutrophil percentage of leukocytes	ADORA2A	CHEMBL190	THEOPHYLLINE	rhabdomyolysis	ADORA2A_72
Neut_Fra_Mean	neutrophil percentage of leukocytes	ADORA2A	CHEMBL113	CAFFEINE	duodenal ulcer perforation	ADORA2A_73
Neut_Fra_Mean	neutrophil percentage of leukocytes	ADORA2A	CHEMBL477	ADENOSINE	cardiogenic shock	ADORA2A_74
Neut_Fra_Mean	neutrophil percentage of leukocytes	ADORA2A	CHEMBL477	ADENOSINE	low cardiac output syndrome	ADORA2A_74
Neut_Fra_Mean	neutrophil percentage of leukocytes	ADORA2A	CHEMBL190	THEOPHYLLINE	cardiac failure congestive	ADORA2A_74
Neut_Fra_Mean	neutrophil percentage of leukocytes	ADORA2A	CHEMBL1370561	AMINOPHYLLINE	congestive cardiomyopathy	ADORA2A_74
Neut_Fra_Mean	neutrophil percentage of leukocytes	ADORA2A	CHEMBL1200569	CAFFEINE CITRATE	drug abuse	ADORA2A_75
Neut_Fra_Mean	neutrophil percentage of leukocytes	ADORA2A	CHEMBL1200569	CAFFEINE CITRATE	drug dependence	ADORA2A_75
Neut_Fra_Mean	neutrophil percentage of leukocytes	ADORA2A	CHEMBL1200569	CAFFEINE CITRATE	drug withdrawal syndrome	ADORA2A_75
Neut_Fra_Mean	neutrophil percentage of leukocytes	ADORA2A	CHEMBL190	THEOPHYLLINE	oesophagogastroduodenoscopy	ADORA2A_76
Neut_Fra_Mean	neutrophil percentage of leukocytes	ADORA2A	CHEMBL477	ADENOSINE	pulmonary oedema	ADORA2A_77
Neut_Fra_Mean	neutrophil percentage of leukocytes	ADORA2A	CHEMBL190	THEOPHYLLINE	brain oedema	ADORA2A_77
Neut_Fra_Mean	neutrophil percentage of leukocytes	ADORA2A	CHEMBL1200569	CAFFEINE CITRATE	pancreatitis acute	ADORA2A_78
Neut_Fra_Mean	neutrophil percentage of leukocytes	ADORA2A	CHEMBL190	THEOPHYLLINE	wheelchair user	ADORA2A_79
Neut_Fra_Mean	neutrophil percentage of leukocytes	ADORA2A	CHEMBL628	PENTOXIFYLLINE	segmented hyalinising vasculitis	ADORA2A_8
Neut_Fra_Mean	neutrophil percentage of leukocytes	ADORA2A	CHEMBL628	PENTOXIFYLLINE	venoocclusive disease	ADORA2A_8
Neut_Fra_Mean	neutrophil percentage of leukocytes	ADORA2A	CHEMBL628	PENTOXIFYLLINE	blood lactic acid	ADORA2A_80
Neut_Fra_Mean	neutrophil percentage of leukocytes	ADORA2A	CHEMBL190	THEOPHYLLINE	blood lactic acid increased	ADORA2A_80
Neut_Fra_Mean	neutrophil percentage of leukocytes	ADORA2A	CHEMBL628	PENTOXIFYLLINE	developmental glaucoma	ADORA2A_81
Neut_Fra_Mean	neutrophil percentage of leukocytes	ADORA2A	CHEMBL190	THEOPHYLLINE	glaucoma	ADORA2A_81
Neut_Fra_Mean	neutrophil percentage of leukocytes	ADORA2A	CHEMBL190	THEOPHYLLINE	lung opacity	ADORA2A_82
Neut_Fra_Mean	neutrophil percentage of leukocytes	ADORA2A	CHEMBL113	CAFFEINE	alanine aminotransferase increased	ADORA2A_83
Neut_Fra_Mean	neutrophil percentage of leukocytes	ADORA2A	CHEMBL113	CAFFEINE	aspartate aminotransferase increased	ADORA2A_83
Neut_Fra_Mean	neutrophil percentage of leukocytes	ADORA2A	CHEMBL113	CAFFEINE	hepatic enzyme increased	ADORA2A_83
Neut_Fra_Mean	neutrophil percentage of leukocytes	ADORA2A	CHEMBL113	CAFFEINE	transaminases increased	ADORA2A_83
Neut_Fra_Mean	neutrophil percentage of leukocytes	ADORA2A	CHEMBL113	CAFFEINE	acute hepatic failure	ADORA2A_84
Neut_Fra_Mean	neutrophil percentage of leukocytes	ADORA2A	CHEMBL113	CAFFEINE	cytolytic hepatitis	ADORA2A_84
Neut_Fra_Mean	neutrophil percentage of leukocytes	ADORA2A	CHEMBL113	CAFFEINE	hepatic encephalopathy	ADORA2A_84
Neut_Fra_Mean	neutrophil percentage of leukocytes	ADORA2A	CHEMBL113	CAFFEINE	hepatic failure	ADORA2A_84
Neut_Fra_Mean	neutrophil percentage of leukocytes	ADORA2A	CHEMBL113	CAFFEINE	hepatic necrosis	ADORA2A_84
Neut_Fra_Mean	neutrophil percentage of leukocytes	ADORA2A	CHEMBL113	CAFFEINE	ill-defined disorder	ADORA2A_85
Neut_Fra_Mean	neutrophil percentage of leukocytes	ADORA2A	CHEMBL431770	ISTRADEFYLLINE	product dispensing error	ADORA2A_86
Neut_Fra_Mean	neutrophil percentage of leukocytes	ADORA2A	CHEMBL431770	ISTRADEFYLLINE	product dose omission issue	ADORA2A_86
Neut_Fra_Mean	neutrophil percentage of leukocytes	ADORA2A	CHEMBL3989695	REGADENOSON	incorrect product administration duration	ADORA2A_86
Neut_Fra_Mean	neutrophil percentage of leukocytes	ADORA2A	CHEMBL1370561	AMINOPHYLLINE	product dose omission issue	ADORA2A_86
Neut_Fra_Mean	neutrophil percentage of leukocytes	ADORA2A	CHEMBL113	CAFFEINE	abdominal discomfort	ADORA2A_87
Neut_Fra_Mean	neutrophil percentage of leukocytes	ADORA2A	CHEMBL113	CAFFEINE	abdominal pain upper	ADORA2A_87
Neut_Fra_Mean	neutrophil percentage of leukocytes	ADORA2A	CHEMBL1370561	AMINOPHYLLINE	large for dates baby	ADORA2A_88
Neut_Fra_Mean	neutrophil percentage of leukocytes	ADORA2A	CHEMBL190	THEOPHYLLINE	airway peak pressure increased	ADORA2A_89
Neut_Fra_Mean	neutrophil percentage of leukocytes	ADORA2A	CHEMBL190	THEOPHYLLINE	affective disorder	ADORA2A_9
Neut_Fra_Mean	neutrophil percentage of leukocytes	ADORA2A	CHEMBL190	THEOPHYLLINE	depressed mood	ADORA2A_9
Neut_Fra_Mean	neutrophil percentage of leukocytes	ADORA2A	CHEMBL190	THEOPHYLLINE	depressive symptom	ADORA2A_9
Neut_Fra_Mean	neutrophil percentage of leukocytes	ADORA2A	CHEMBL1200569	CAFFEINE CITRATE	affect lability	ADORA2A_9
Neut_Fra_Mean	neutrophil percentage of leukocytes	ADORA2A	CHEMBL1200569	CAFFEINE CITRATE	mood altered	ADORA2A_9
Neut_Fra_Mean	neutrophil percentage of leukocytes	ADORA2A	CHEMBL1370561	AMINOPHYLLINE	inappropriate affect	ADORA2A_9
Neut_Fra_Mean	neutrophil percentage of leukocytes	ADORA2A	CHEMBL477	ADENOSINE	pharmaceutical product complaint	ADORA2A_90
Neut_Fra_Mean	neutrophil percentage of leukocytes	ADORA2A	CHEMBL1370561	AMINOPHYLLINE	colonoscopy abnormal	ADORA2A_91
Neut_Fra_Mean	neutrophil percentage of leukocytes	ADORA2A	CHEMBL1370561	AMINOPHYLLINE	myelodysplastic syndrome	ADORA2A_92
Neut_Fra_Mean	neutrophil percentage of leukocytes	ADORA2A	CHEMBL113	CAFFEINE	drug toxicity	ADORA2A_93
Neut_Fra_Mean	neutrophil percentage of leukocytes	ADORA2A	CHEMBL113	CAFFEINE	toxicity to various agents	ADORA2A_93
Neut_Fra_Mean	neutrophil percentage of leukocytes	ADORA2A	CHEMBL190	THEOPHYLLINE	drug toxicity	ADORA2A_93
Neut_Fra_Mean	neutrophil percentage of leukocytes	ADORA2A	CHEMBL190	THEOPHYLLINE	poisoning	ADORA2A_93
Neut_Fra_Mean	neutrophil percentage of leukocytes	ADORA2A	CHEMBL190	THEOPHYLLINE	toxicity to various agents	ADORA2A_93
Neut_Fra_Mean	neutrophil percentage of leukocytes	ADORA2A	CHEMBL1370561	AMINOPHYLLINE	toxicity to various agents	ADORA2A_93
Neut_Fra_Mean	neutrophil percentage of leukocytes	ADORA2A	CHEMBL3989695	REGADENOSON	weight decreased	ADORA2A_94
Neut_Fra_Mean	neutrophil percentage of leukocytes	ADORA2A	CHEMBL628	PENTOXIFYLLINE	weight increased	ADORA2A_94
Neut_Fra_Mean	neutrophil percentage of leukocytes	ADORA2A	CHEMBL113	CAFFEINE	weight increased	ADORA2A_94
Neut_Fra_Mean	neutrophil percentage of leukocytes	ADORA2A	CHEMBL190	THEOPHYLLINE	weight increased	ADORA2A_94
Neut_Fra_Mean	neutrophil percentage of leukocytes	ADORA2A	CHEMBL1370561	AMINOPHYLLINE	autoimmune haemolytic anaemia	ADORA2A_95
Neut_Fra_Mean	neutrophil percentage of leukocytes	ADORA2A	CHEMBL113	CAFFEINE	macular degeneration	ADORA2A_96
Neut_Fra_Mean	neutrophil percentage of leukocytes	ADORA2A	CHEMBL1200578	THEOPHYLLINE SODIUM GLYCINATE	rash macular	ADORA2A_96
Neut_Fra_Mean	neutrophil percentage of leukocytes	ADORA2A	CHEMBL628	PENTOXIFYLLINE	skin ulcer	ADORA2A_97
Neut_Fra_Mean	neutrophil percentage of leukocytes	ADORA2A	CHEMBL628	PENTOXIFYLLINE	ulcer	ADORA2A_97
Neut_Fra_Mean	neutrophil percentage of leukocytes	ADORA2A	CHEMBL3989695	REGADENOSON	genital paraesthesia	ADORA2A_98
Neut_Fra_Mean	neutrophil percentage of leukocytes	ADORA2A	CHEMBL628	PENTOXIFYLLINE	paraesthesia	ADORA2A_98
Neut_Fra_Mean	neutrophil percentage of leukocytes	ADORA2A	CHEMBL477	ADENOSINE	respiratory depression	ADORA2A_99
Neut_Fra_Mean	neutrophil percentage of leukocytes	ADORA2A	CHEMBL477	ADENOSINE	respiratory distress	ADORA2A_99
Neut_Fra_Mean	neutrophil percentage of leukocytes	ADORA2A	CHEMBL477	ADENOSINE	respiratory failure	ADORA2A_99
Neut_Fra_Mean	neutrophil percentage of leukocytes	ADORA2A	CHEMBL190	THEOPHYLLINE	acute respiratory failure	ADORA2A_99
Neut_Fra_Mean	neutrophil percentage of leukocytes	ADORA2A	CHEMBL190	THEOPHYLLINE	respiratory failure	ADORA2A_99
Neut_Fra_Mean	neutrophil percentage of leukocytes	ADORA2A	CHEMBL1370561	AMINOPHYLLINE	respiratory failure	ADORA2A_99
Neut_Fra_Mean	neutrophil percentage of leukocytes	ADORA2B	CHEMBL628	PENTOXIFYLLINE	glucose tolerance impaired	ADORA2B_0
Neut_Fra_Mean	neutrophil percentage of leukocytes	ADORA2B	CHEMBL190	THEOPHYLLINE	diabetes mellitus	ADORA2B_0
Neut_Fra_Mean	neutrophil percentage of leukocytes	ADORA2B	CHEMBL190	THEOPHYLLINE	type 2 diabetes mellitus	ADORA2B_0
Neut_Fra_Mean	neutrophil percentage of leukocytes	ADORA2B	CHEMBL628	PENTOXIFYLLINE	pneumonia mycoplasmal	ADORA2B_1
Neut_Fra_Mean	neutrophil percentage of leukocytes	ADORA2B	CHEMBL477	ADENOSINE	pneumonia aspiration	ADORA2B_1
Neut_Fra_Mean	neutrophil percentage of leukocytes	ADORA2B	CHEMBL628	PENTOXIFYLLINE	allodynia	ADORA2B_10
Neut_Fra_Mean	neutrophil percentage of leukocytes	ADORA2B	CHEMBL628	PENTOXIFYLLINE	paraesthesia	ADORA2B_10
Neut_Fra_Mean	neutrophil percentage of leukocytes	ADORA2B	CHEMBL113	CAFFEINE	discomfort	ADORA2B_10
Neut_Fra_Mean	neutrophil percentage of leukocytes	ADORA2B	CHEMBL113	CAFFEINE	pain	ADORA2B_10
Neut_Fra_Mean	neutrophil percentage of leukocytes	ADORA2B	CHEMBL628	PENTOXIFYLLINE	hyperkalaemia	ADORA2B_100
Neut_Fra_Mean	neutrophil percentage of leukocytes	ADORA2B	CHEMBL628	PENTOXIFYLLINE	hypokalaemia	ADORA2B_100
Neut_Fra_Mean	neutrophil percentage of leukocytes	ADORA2B	CHEMBL190	THEOPHYLLINE	hypokalaemia	ADORA2B_100
Neut_Fra_Mean	neutrophil percentage of leukocytes	ADORA2B	CHEMBL1200569	CAFFEINE CITRATE	hypokalaemia	ADORA2B_100
Neut_Fra_Mean	neutrophil percentage of leukocytes	ADORA2B	CHEMBL1200569	CAFFEINE CITRATE	urine potassium increased	ADORA2B_100
Neut_Fra_Mean	neutrophil percentage of leukocytes	ADORA2B	CHEMBL1370561	AMINOPHYLLINE	sedation complication	ADORA2B_101
Neut_Fra_Mean	neutrophil percentage of leukocytes	ADORA2B	CHEMBL628	PENTOXIFYLLINE	inhibitory drug interaction	ADORA2B_102
Neut_Fra_Mean	neutrophil percentage of leukocytes	ADORA2B	CHEMBL190	THEOPHYLLINE	drug interaction	ADORA2B_102
Neut_Fra_Mean	neutrophil percentage of leukocytes	ADORA2B	CHEMBL628	PENTOXIFYLLINE	sepsis neonatal	ADORA2B_103
Neut_Fra_Mean	neutrophil percentage of leukocytes	ADORA2B	CHEMBL1370561	AMINOPHYLLINE	blood zinc increased	ADORA2B_104
Neut_Fra_Mean	neutrophil percentage of leukocytes	ADORA2B	CHEMBL1370561	AMINOPHYLLINE	large for dates baby	ADORA2B_105
Neut_Fra_Mean	neutrophil percentage of leukocytes	ADORA2B	CHEMBL190	THEOPHYLLINE	oesophagogastroduodenoscopy	ADORA2B_106
Neut_Fra_Mean	neutrophil percentage of leukocytes	ADORA2B	CHEMBL1370561	AMINOPHYLLINE	aspergillus infection	ADORA2B_107
Neut_Fra_Mean	neutrophil percentage of leukocytes	ADORA2B	CHEMBL628	PENTOXIFYLLINE	finger amputation	ADORA2B_108
Neut_Fra_Mean	neutrophil percentage of leukocytes	ADORA2B	CHEMBL1370561	AMINOPHYLLINE	toe amputation	ADORA2B_108
Neut_Fra_Mean	neutrophil percentage of leukocytes	ADORA2B	CHEMBL113	CAFFEINE	systemic lupus erythematosus	ADORA2B_109
Neut_Fra_Mean	neutrophil percentage of leukocytes	ADORA2B	CHEMBL628	PENTOXIFYLLINE	klebsiella infection	ADORA2B_11
Neut_Fra_Mean	neutrophil percentage of leukocytes	ADORA2B	CHEMBL628	PENTOXIFYLLINE	pseudomonas infection	ADORA2B_11
Neut_Fra_Mean	neutrophil percentage of leukocytes	ADORA2B	CHEMBL190	THEOPHYLLINE	prolonged expiration	ADORA2B_110
Neut_Fra_Mean	neutrophil percentage of leukocytes	ADORA2B	CHEMBL190	THEOPHYLLINE	wheelchair user	ADORA2B_111
Neut_Fra_Mean	neutrophil percentage of leukocytes	ADORA2B	CHEMBL1370561	AMINOPHYLLINE	psychogenic seizure	ADORA2B_112
Neut_Fra_Mean	neutrophil percentage of leukocytes	ADORA2B	CHEMBL1370561	AMINOPHYLLINE	caesarean section	ADORA2B_113
Neut_Fra_Mean	neutrophil percentage of leukocytes	ADORA2B	CHEMBL190	THEOPHYLLINE	female sterilisation	ADORA2B_114
Neut_Fra_Mean	neutrophil percentage of leukocytes	ADORA2B	CHEMBL628	PENTOXIFYLLINE	hepatocellular injury	ADORA2B_115
Neut_Fra_Mean	neutrophil percentage of leukocytes	ADORA2B	CHEMBL113	CAFFEINE	drug-induced liver injury	ADORA2B_115
Neut_Fra_Mean	neutrophil percentage of leukocytes	ADORA2B	CHEMBL113	CAFFEINE	hepatotoxicity	ADORA2B_115
Neut_Fra_Mean	neutrophil percentage of leukocytes	ADORA2B	CHEMBL113	CAFFEINE	liver injury	ADORA2B_115
Neut_Fra_Mean	neutrophil percentage of leukocytes	ADORA2B	CHEMBL190	THEOPHYLLINE	gastrointestinal necrosis	ADORA2B_116
Neut_Fra_Mean	neutrophil percentage of leukocytes	ADORA2B	CHEMBL1370561	AMINOPHYLLINE	creatinine renal clearance decreased	ADORA2B_117
Neut_Fra_Mean	neutrophil percentage of leukocytes	ADORA2B	CHEMBL190	THEOPHYLLINE	blood immunoglobulin e increased	ADORA2B_118
Neut_Fra_Mean	neutrophil percentage of leukocytes	ADORA2B	CHEMBL1370561	AMINOPHYLLINE	blood immunoglobulin e increased	ADORA2B_118
Neut_Fra_Mean	neutrophil percentage of leukocytes	ADORA2B	CHEMBL113	CAFFEINE	hip arthroplasty	ADORA2B_119
Neut_Fra_Mean	neutrophil percentage of leukocytes	ADORA2B	CHEMBL113	CAFFEINE	knee arthroplasty	ADORA2B_119
Neut_Fra_Mean	neutrophil percentage of leukocytes	ADORA2B	CHEMBL1370561	AMINOPHYLLINE	knee arthroplasty	ADORA2B_119
Neut_Fra_Mean	neutrophil percentage of leukocytes	ADORA2B	CHEMBL477	ADENOSINE	chest discomfort	ADORA2B_12
Neut_Fra_Mean	neutrophil percentage of leukocytes	ADORA2B	CHEMBL477	ADENOSINE	chest pain	ADORA2B_12
Neut_Fra_Mean	neutrophil percentage of leukocytes	ADORA2B	CHEMBL190	THEOPHYLLINE	chest discomfort	ADORA2B_12
Neut_Fra_Mean	neutrophil percentage of leukocytes	ADORA2B	CHEMBL190	THEOPHYLLINE	chest pain	ADORA2B_12
Neut_Fra_Mean	neutrophil percentage of leukocytes	ADORA2B	CHEMBL190	THEOPHYLLINE	painful respiration	ADORA2B_12
Neut_Fra_Mean	neutrophil percentage of leukocytes	ADORA2B	CHEMBL1370561	AMINOPHYLLINE	pulmonary pain	ADORA2B_12
Neut_Fra_Mean	neutrophil percentage of leukocytes	ADORA2B	CHEMBL477	ADENOSINE	respiratory depression	ADORA2B_120
Neut_Fra_Mean	neutrophil percentage of leukocytes	ADORA2B	CHEMBL477	ADENOSINE	respiratory distress	ADORA2B_120
Neut_Fra_Mean	neutrophil percentage of leukocytes	ADORA2B	CHEMBL477	ADENOSINE	respiratory failure	ADORA2B_120
Neut_Fra_Mean	neutrophil percentage of leukocytes	ADORA2B	CHEMBL190	THEOPHYLLINE	acute respiratory failure	ADORA2B_120
Neut_Fra_Mean	neutrophil percentage of leukocytes	ADORA2B	CHEMBL190	THEOPHYLLINE	respiratory failure	ADORA2B_120
Neut_Fra_Mean	neutrophil percentage of leukocytes	ADORA2B	CHEMBL1370561	AMINOPHYLLINE	respiratory failure	ADORA2B_120
Neut_Fra_Mean	neutrophil percentage of leukocytes	ADORA2B	CHEMBL190	THEOPHYLLINE	blood bicarbonate decreased	ADORA2B_121
Neut_Fra_Mean	neutrophil percentage of leukocytes	ADORA2B	CHEMBL190	THEOPHYLLINE	blood ph decreased	ADORA2B_121
Neut_Fra_Mean	neutrophil percentage of leukocytes	ADORA2B	CHEMBL1200578	THEOPHYLLINE SODIUM GLYCINATE	lip erosion	ADORA2B_122
Neut_Fra_Mean	neutrophil percentage of leukocytes	ADORA2B	CHEMBL1200578	THEOPHYLLINE SODIUM GLYCINATE	mucosal erosion	ADORA2B_122
Neut_Fra_Mean	neutrophil percentage of leukocytes	ADORA2B	CHEMBL1200578	THEOPHYLLINE SODIUM GLYCINATE	oral mucosa erosion	ADORA2B_122
Neut_Fra_Mean	neutrophil percentage of leukocytes	ADORA2B	CHEMBL190	THEOPHYLLINE	status epilepticus	ADORA2B_123
Neut_Fra_Mean	neutrophil percentage of leukocytes	ADORA2B	CHEMBL477	ADENOSINE	dyspnoea	ADORA2B_124
Neut_Fra_Mean	neutrophil percentage of leukocytes	ADORA2B	CHEMBL113	CAFFEINE	dyspnoea	ADORA2B_124
Neut_Fra_Mean	neutrophil percentage of leukocytes	ADORA2B	CHEMBL190	THEOPHYLLINE	dyspnoea	ADORA2B_124
Neut_Fra_Mean	neutrophil percentage of leukocytes	ADORA2B	CHEMBL190	THEOPHYLLINE	dyspnoea exertional	ADORA2B_124
Neut_Fra_Mean	neutrophil percentage of leukocytes	ADORA2B	CHEMBL628	PENTOXIFYLLINE	biopsy lymph gland	ADORA2B_125
Neut_Fra_Mean	neutrophil percentage of leukocytes	ADORA2B	CHEMBL190	THEOPHYLLINE	antasthmatic drug level above therapeutic	ADORA2B_126
Neut_Fra_Mean	neutrophil percentage of leukocytes	ADORA2B	CHEMBL628	PENTOXIFYLLINE	radiotherapy to brain	ADORA2B_127
Neut_Fra_Mean	neutrophil percentage of leukocytes	ADORA2B	CHEMBL628	PENTOXIFYLLINE	body tinea	ADORA2B_128
Neut_Fra_Mean	neutrophil percentage of leukocytes	ADORA2B	CHEMBL113	CAFFEINE	fatigue	ADORA2B_129
Neut_Fra_Mean	neutrophil percentage of leukocytes	ADORA2B	CHEMBL190	THEOPHYLLINE	right atrial hypertrophy	ADORA2B_13
Neut_Fra_Mean	neutrophil percentage of leukocytes	ADORA2B	CHEMBL190	THEOPHYLLINE	right ventricular hypertrophy	ADORA2B_13
Neut_Fra_Mean	neutrophil percentage of leukocytes	ADORA2B	CHEMBL190	THEOPHYLLINE	right ventricular systolic pressure	ADORA2B_13
Neut_Fra_Mean	neutrophil percentage of leukocytes	ADORA2B	CHEMBL113	CAFFEINE	helicobacter infection	ADORA2B_130
Neut_Fra_Mean	neutrophil percentage of leukocytes	ADORA2B	CHEMBL628	PENTOXIFYLLINE	prothrombin level decreased	ADORA2B_131
Neut_Fra_Mean	neutrophil percentage of leukocytes	ADORA2B	CHEMBL628	PENTOXIFYLLINE	femoral neck fracture	ADORA2B_132
Neut_Fra_Mean	neutrophil percentage of leukocytes	ADORA2B	CHEMBL190	THEOPHYLLINE	granuloma	ADORA2B_133
Neut_Fra_Mean	neutrophil percentage of leukocytes	ADORA2B	CHEMBL477	ADENOSINE	complex regional pain syndrome	ADORA2B_134
Neut_Fra_Mean	neutrophil percentage of leukocytes	ADORA2B	CHEMBL113	CAFFEINE	hand deformity	ADORA2B_135
Neut_Fra_Mean	neutrophil percentage of leukocytes	ADORA2B	CHEMBL190	THEOPHYLLINE	stress urinary incontinence	ADORA2B_136
Neut_Fra_Mean	neutrophil percentage of leukocytes	ADORA2B	CHEMBL628	PENTOXIFYLLINE	hilar lymphadenopathy	ADORA2B_137
Neut_Fra_Mean	neutrophil percentage of leukocytes	ADORA2B	CHEMBL628	PENTOXIFYLLINE	anaemia	ADORA2B_138
Neut_Fra_Mean	neutrophil percentage of leukocytes	ADORA2B	CHEMBL113	CAFFEINE	duodenal ulcer perforation	ADORA2B_139
Neut_Fra_Mean	neutrophil percentage of leukocytes	ADORA2B	CHEMBL628	PENTOXIFYLLINE	segmented hyalinising vasculitis	ADORA2B_14
Neut_Fra_Mean	neutrophil percentage of leukocytes	ADORA2B	CHEMBL628	PENTOXIFYLLINE	venoocclusive disease	ADORA2B_14
Neut_Fra_Mean	neutrophil percentage of leukocytes	ADORA2B	CHEMBL190	THEOPHYLLINE	staphylococcus test positive	ADORA2B_140
Neut_Fra_Mean	neutrophil percentage of leukocytes	ADORA2B	CHEMBL628	PENTOXIFYLLINE	type 2 lepra reaction	ADORA2B_141
Neut_Fra_Mean	neutrophil percentage of leukocytes	ADORA2B	CHEMBL190	THEOPHYLLINE	bronchial neoplasm	ADORA2B_142
Neut_Fra_Mean	neutrophil percentage of leukocytes	ADORA2B	CHEMBL190	THEOPHYLLINE	benign prostatic hyperplasia	ADORA2B_143
Neut_Fra_Mean	neutrophil percentage of leukocytes	ADORA2B	CHEMBL628	PENTOXIFYLLINE	atrial septal defect	ADORA2B_144
Neut_Fra_Mean	neutrophil percentage of leukocytes	ADORA2B	CHEMBL113	CAFFEINE	loss of personal independence in daily activities	ADORA2B_145
Neut_Fra_Mean	neutrophil percentage of leukocytes	ADORA2B	CHEMBL190	THEOPHYLLINE	loss of personal independence in daily activities	ADORA2B_145
Neut_Fra_Mean	neutrophil percentage of leukocytes	ADORA2B	CHEMBL1370561	AMINOPHYLLINE	injection site discolouration	ADORA2B_146
Neut_Fra_Mean	neutrophil percentage of leukocytes	ADORA2B	CHEMBL1370561	AMINOPHYLLINE	injection site necrosis	ADORA2B_146
Neut_Fra_Mean	neutrophil percentage of leukocytes	ADORA2B	CHEMBL628	PENTOXIFYLLINE	metastatic neoplasm	ADORA2B_147
Neut_Fra_Mean	neutrophil percentage of leukocytes	ADORA2B	CHEMBL477	ADENOSINE	electromechanical dissociation	ADORA2B_148
Neut_Fra_Mean	neutrophil percentage of leukocytes	ADORA2B	CHEMBL628	PENTOXIFYLLINE	hypocalcaemia	ADORA2B_149
Neut_Fra_Mean	neutrophil percentage of leukocytes	ADORA2B	CHEMBL628	PENTOXIFYLLINE	hypomagnesaemia	ADORA2B_149
Neut_Fra_Mean	neutrophil percentage of leukocytes	ADORA2B	CHEMBL113	CAFFEINE	acute hepatic failure	ADORA2B_15
Neut_Fra_Mean	neutrophil percentage of leukocytes	ADORA2B	CHEMBL113	CAFFEINE	cytolytic hepatitis	ADORA2B_15
Neut_Fra_Mean	neutrophil percentage of leukocytes	ADORA2B	CHEMBL113	CAFFEINE	hepatic encephalopathy	ADORA2B_15
Neut_Fra_Mean	neutrophil percentage of leukocytes	ADORA2B	CHEMBL113	CAFFEINE	hepatic failure	ADORA2B_15
Neut_Fra_Mean	neutrophil percentage of leukocytes	ADORA2B	CHEMBL113	CAFFEINE	hepatic necrosis	ADORA2B_15
Neut_Fra_Mean	neutrophil percentage of leukocytes	ADORA2B	CHEMBL1200569	CAFFEINE CITRATE	pancreatitis acute	ADORA2B_150
Neut_Fra_Mean	neutrophil percentage of leukocytes	ADORA2B	CHEMBL190	THEOPHYLLINE	blood pressure abnormal	ADORA2B_151
Neut_Fra_Mean	neutrophil percentage of leukocytes	ADORA2B	CHEMBL1200569	CAFFEINE CITRATE	thinking abnormal	ADORA2B_152
Neut_Fra_Mean	neutrophil percentage of leukocytes	ADORA2B	CHEMBL190	THEOPHYLLINE	bronchial secretion retention	ADORA2B_153
Neut_Fra_Mean	neutrophil percentage of leukocytes	ADORA2B	CHEMBL190	THEOPHYLLINE	decreased bronchial secretion	ADORA2B_153
Neut_Fra_Mean	neutrophil percentage of leukocytes	ADORA2B	CHEMBL628	PENTOXIFYLLINE	blood lactic acid	ADORA2B_154
Neut_Fra_Mean	neutrophil percentage of leukocytes	ADORA2B	CHEMBL190	THEOPHYLLINE	blood lactic acid increased	ADORA2B_154
Neut_Fra_Mean	neutrophil percentage of leukocytes	ADORA2B	CHEMBL628	PENTOXIFYLLINE	developmental glaucoma	ADORA2B_155
Neut_Fra_Mean	neutrophil percentage of leukocytes	ADORA2B	CHEMBL190	THEOPHYLLINE	glaucoma	ADORA2B_155
Neut_Fra_Mean	neutrophil percentage of leukocytes	ADORA2B	CHEMBL190	THEOPHYLLINE	appetite disorder	ADORA2B_156
Neut_Fra_Mean	neutrophil percentage of leukocytes	ADORA2B	CHEMBL628	PENTOXIFYLLINE	mitral valve prolapse	ADORA2B_157
Neut_Fra_Mean	neutrophil percentage of leukocytes	ADORA2B	CHEMBL113	CAFFEINE	ear pain	ADORA2B_158
Neut_Fra_Mean	neutrophil percentage of leukocytes	ADORA2B	CHEMBL628	PENTOXIFYLLINE	vertigo	ADORA2B_159
Neut_Fra_Mean	neutrophil percentage of leukocytes	ADORA2B	CHEMBL113	CAFFEINE	muscle injury	ADORA2B_16
Neut_Fra_Mean	neutrophil percentage of leukocytes	ADORA2B	CHEMBL190	THEOPHYLLINE	rhabdomyolysis	ADORA2B_16
Neut_Fra_Mean	neutrophil percentage of leukocytes	ADORA2B	CHEMBL477	ADENOSINE	endothelial dysfunction	ADORA2B_160
Neut_Fra_Mean	neutrophil percentage of leukocytes	ADORA2B	CHEMBL190	THEOPHYLLINE	lipid metabolism disorder	ADORA2B_161
Neut_Fra_Mean	neutrophil percentage of leukocytes	ADORA2B	CHEMBL628	PENTOXIFYLLINE	mitral valve incompetence	ADORA2B_162
Neut_Fra_Mean	neutrophil percentage of leukocytes	ADORA2B	CHEMBL477	ADENOSINE	heart valve insufficiency	ADORA2B_162
Neut_Fra_Mean	neutrophil percentage of leukocytes	ADORA2B	CHEMBL190	THEOPHYLLINE	aortic valve stenosis	ADORA2B_162
Neut_Fra_Mean	neutrophil percentage of leukocytes	ADORA2B	CHEMBL1370561	AMINOPHYLLINE	aortic valve incompetence	ADORA2B_162
Neut_Fra_Mean	neutrophil percentage of leukocytes	ADORA2B	CHEMBL1370561	AMINOPHYLLINE	mitral valve incompetence	ADORA2B_162
Neut_Fra_Mean	neutrophil percentage of leukocytes	ADORA2B	CHEMBL1370561	AMINOPHYLLINE	tricuspid valve incompetence	ADORA2B_162
Neut_Fra_Mean	neutrophil percentage of leukocytes	ADORA2B	CHEMBL477	ADENOSINE	coma	ADORA2B_163
Neut_Fra_Mean	neutrophil percentage of leukocytes	ADORA2B	CHEMBL477	ADENOSINE	loss of consciousness	ADORA2B_163
Neut_Fra_Mean	neutrophil percentage of leukocytes	ADORA2B	CHEMBL113	CAFFEINE	coma	ADORA2B_163
Neut_Fra_Mean	neutrophil percentage of leukocytes	ADORA2B	CHEMBL113	CAFFEINE	confusional state	ADORA2B_163
Neut_Fra_Mean	neutrophil percentage of leukocytes	ADORA2B	CHEMBL113	CAFFEINE	depressed level of consciousness	ADORA2B_163
Neut_Fra_Mean	neutrophil percentage of leukocytes	ADORA2B	CHEMBL190	THEOPHYLLINE	depressed level of consciousness	ADORA2B_163
Neut_Fra_Mean	neutrophil percentage of leukocytes	ADORA2B	CHEMBL1370561	AMINOPHYLLINE	delirium	ADORA2B_163
Neut_Fra_Mean	neutrophil percentage of leukocytes	ADORA2B	CHEMBL1370561	AMINOPHYLLINE	depressed level of consciousness	ADORA2B_163
Neut_Fra_Mean	neutrophil percentage of leukocytes	ADORA2B	CHEMBL190	THEOPHYLLINE	gout	ADORA2B_164
Neut_Fra_Mean	neutrophil percentage of leukocytes	ADORA2B	CHEMBL113	CAFFEINE	pemphigus	ADORA2B_165
Neut_Fra_Mean	neutrophil percentage of leukocytes	ADORA2B	CHEMBL190	THEOPHYLLINE	airway peak pressure increased	ADORA2B_166
Neut_Fra_Mean	neutrophil percentage of leukocytes	ADORA2B	CHEMBL477	ADENOSINE	pharmaceutical product complaint	ADORA2B_167
Neut_Fra_Mean	neutrophil percentage of leukocytes	ADORA2B	CHEMBL113	CAFFEINE	alanine aminotransferase increased	ADORA2B_168
Neut_Fra_Mean	neutrophil percentage of leukocytes	ADORA2B	CHEMBL113	CAFFEINE	aspartate aminotransferase increased	ADORA2B_168
Neut_Fra_Mean	neutrophil percentage of leukocytes	ADORA2B	CHEMBL113	CAFFEINE	hepatic enzyme increased	ADORA2B_168
Neut_Fra_Mean	neutrophil percentage of leukocytes	ADORA2B	CHEMBL113	CAFFEINE	transaminases increased	ADORA2B_168
Neut_Fra_Mean	neutrophil percentage of leukocytes	ADORA2B	CHEMBL113	CAFFEINE	ill-defined disorder	ADORA2B_169
Neut_Fra_Mean	neutrophil percentage of leukocytes	ADORA2B	CHEMBL628	PENTOXIFYLLINE	hypertension	ADORA2B_17
Neut_Fra_Mean	neutrophil percentage of leukocytes	ADORA2B	CHEMBL190	THEOPHYLLINE	hyperglycaemia	ADORA2B_17
Neut_Fra_Mean	neutrophil percentage of leukocytes	ADORA2B	CHEMBL190	THEOPHYLLINE	hypertension	ADORA2B_17
Neut_Fra_Mean	neutrophil percentage of leukocytes	ADORA2B	CHEMBL477	ADENOSINE	gastrooesophageal reflux disease	ADORA2B_170
Neut_Fra_Mean	neutrophil percentage of leukocytes	ADORA2B	CHEMBL190	THEOPHYLLINE	gastrooesophageal reflux disease	ADORA2B_170
Neut_Fra_Mean	neutrophil percentage of leukocytes	ADORA2B	CHEMBL190	THEOPHYLLINE	cyanosis	ADORA2B_171
Neut_Fra_Mean	neutrophil percentage of leukocytes	ADORA2B	CHEMBL1370561	AMINOPHYLLINE	cyanosis	ADORA2B_171
Neut_Fra_Mean	neutrophil percentage of leukocytes	ADORA2B	CHEMBL628	PENTOXIFYLLINE	gastrointestinal haemorrhage	ADORA2B_172
Neut_Fra_Mean	neutrophil percentage of leukocytes	ADORA2B	CHEMBL113	CAFFEINE	gastrointestinal disorder	ADORA2B_173
Neut_Fra_Mean	neutrophil percentage of leukocytes	ADORA2B	CHEMBL628	PENTOXIFYLLINE	endarterectomy	ADORA2B_174
Neut_Fra_Mean	neutrophil percentage of leukocytes	ADORA2B	CHEMBL628	PENTOXIFYLLINE	mycobacterium abscessus infection	ADORA2B_175
Neut_Fra_Mean	neutrophil percentage of leukocytes	ADORA2B	CHEMBL1200578	THEOPHYLLINE SODIUM GLYCINATE	protein total abnormal	ADORA2B_176
Neut_Fra_Mean	neutrophil percentage of leukocytes	ADORA2B	CHEMBL113	CAFFEINE	muscle spasticity	ADORA2B_177
Neut_Fra_Mean	neutrophil percentage of leukocytes	ADORA2B	CHEMBL628	PENTOXIFYLLINE	haematotoxicity	ADORA2B_178
Neut_Fra_Mean	neutrophil percentage of leukocytes	ADORA2B	CHEMBL628	PENTOXIFYLLINE	oral candidiasis	ADORA2B_179
Neut_Fra_Mean	neutrophil percentage of leukocytes	ADORA2B	CHEMBL477	ADENOSINE	bronchospasm	ADORA2B_18
Neut_Fra_Mean	neutrophil percentage of leukocytes	ADORA2B	CHEMBL477	ADENOSINE	wheezing	ADORA2B_18
Neut_Fra_Mean	neutrophil percentage of leukocytes	ADORA2B	CHEMBL190	THEOPHYLLINE	asthma	ADORA2B_18
Neut_Fra_Mean	neutrophil percentage of leukocytes	ADORA2B	CHEMBL190	THEOPHYLLINE	asthmatic crisis	ADORA2B_18
Neut_Fra_Mean	neutrophil percentage of leukocytes	ADORA2B	CHEMBL190	THEOPHYLLINE	bronchospasm	ADORA2B_18
Neut_Fra_Mean	neutrophil percentage of leukocytes	ADORA2B	CHEMBL190	THEOPHYLLINE	status asthmaticus	ADORA2B_18
Neut_Fra_Mean	neutrophil percentage of leukocytes	ADORA2B	CHEMBL190	THEOPHYLLINE	wheezing	ADORA2B_18
Neut_Fra_Mean	neutrophil percentage of leukocytes	ADORA2B	CHEMBL1370561	AMINOPHYLLINE	asthma	ADORA2B_18
Neut_Fra_Mean	neutrophil percentage of leukocytes	ADORA2B	CHEMBL1370561	AMINOPHYLLINE	wheezing	ADORA2B_18
Neut_Fra_Mean	neutrophil percentage of leukocytes	ADORA2B	CHEMBL113	CAFFEINE	suicide attempt	ADORA2B_180
Neut_Fra_Mean	neutrophil percentage of leukocytes	ADORA2B	CHEMBL190	THEOPHYLLINE	suicide attempt	ADORA2B_180
Neut_Fra_Mean	neutrophil percentage of leukocytes	ADORA2B	CHEMBL1200569	CAFFEINE CITRATE	suicide attempt	ADORA2B_180
Neut_Fra_Mean	neutrophil percentage of leukocytes	ADORA2B	CHEMBL1370561	AMINOPHYLLINE	autoimmune haemolytic anaemia	ADORA2B_181
Neut_Fra_Mean	neutrophil percentage of leukocytes	ADORA2B	CHEMBL628	PENTOXIFYLLINE	congenital central nervous system anomaly	ADORA2B_182
Neut_Fra_Mean	neutrophil percentage of leukocytes	ADORA2B	CHEMBL190	THEOPHYLLINE	food allergy	ADORA2B_183
Neut_Fra_Mean	neutrophil percentage of leukocytes	ADORA2B	CHEMBL477	ADENOSINE	pulmonary valve stenosis	ADORA2B_184
Neut_Fra_Mean	neutrophil percentage of leukocytes	ADORA2B	CHEMBL628	PENTOXIFYLLINE	interstitial lung disease	ADORA2B_185
Neut_Fra_Mean	neutrophil percentage of leukocytes	ADORA2B	CHEMBL628	PENTOXIFYLLINE	pulmonary fibrosis	ADORA2B_185
Neut_Fra_Mean	neutrophil percentage of leukocytes	ADORA2B	CHEMBL628	PENTOXIFYLLINE	gingival disorder	ADORA2B_186
Neut_Fra_Mean	neutrophil percentage of leukocytes	ADORA2B	CHEMBL628	PENTOXIFYLLINE	oliguria	ADORA2B_187
Neut_Fra_Mean	neutrophil percentage of leukocytes	ADORA2B	CHEMBL190	THEOPHYLLINE	encephalopathy	ADORA2B_188
Neut_Fra_Mean	neutrophil percentage of leukocytes	ADORA2B	CHEMBL113	CAFFEINE	abdominal discomfort	ADORA2B_189
Neut_Fra_Mean	neutrophil percentage of leukocytes	ADORA2B	CHEMBL113	CAFFEINE	abdominal pain upper	ADORA2B_189
Neut_Fra_Mean	neutrophil percentage of leukocytes	ADORA2B	CHEMBL477	ADENOSINE	treatment failure	ADORA2B_19
Neut_Fra_Mean	neutrophil percentage of leukocytes	ADORA2B	CHEMBL113	CAFFEINE	therapeutic product effect decreased	ADORA2B_19
Neut_Fra_Mean	neutrophil percentage of leukocytes	ADORA2B	CHEMBL113	CAFFEINE	treatment failure	ADORA2B_19
Neut_Fra_Mean	neutrophil percentage of leukocytes	ADORA2B	CHEMBL190	THEOPHYLLINE	therapeutic product effect incomplete	ADORA2B_19
Neut_Fra_Mean	neutrophil percentage of leukocytes	ADORA2B	CHEMBL628	PENTOXIFYLLINE	systolic dysfunction	ADORA2B_190
Neut_Fra_Mean	neutrophil percentage of leukocytes	ADORA2B	CHEMBL190	THEOPHYLLINE	diastolic dysfunction	ADORA2B_190
Neut_Fra_Mean	neutrophil percentage of leukocytes	ADORA2B	CHEMBL477	ADENOSINE	scrotal disorder	ADORA2B_191
Neut_Fra_Mean	neutrophil percentage of leukocytes	ADORA2B	CHEMBL628	PENTOXIFYLLINE	deafness bilateral	ADORA2B_192
Neut_Fra_Mean	neutrophil percentage of leukocytes	ADORA2B	CHEMBL477	ADENOSINE	livedo reticularis	ADORA2B_193
Neut_Fra_Mean	neutrophil percentage of leukocytes	ADORA2B	CHEMBL628	PENTOXIFYLLINE	international normalised ratio increased	ADORA2B_194
Neut_Fra_Mean	neutrophil percentage of leukocytes	ADORA2B	CHEMBL113	CAFFEINE	international normalised ratio increased	ADORA2B_194
Neut_Fra_Mean	neutrophil percentage of leukocytes	ADORA2B	CHEMBL113	CAFFEINE	folliculitis	ADORA2B_195
Neut_Fra_Mean	neutrophil percentage of leukocytes	ADORA2B	CHEMBL190	THEOPHYLLINE	nasal turbinate hypertrophy	ADORA2B_196
Neut_Fra_Mean	neutrophil percentage of leukocytes	ADORA2B	CHEMBL628	PENTOXIFYLLINE	pulse absent	ADORA2B_197
Neut_Fra_Mean	neutrophil percentage of leukocytes	ADORA2B	CHEMBL477	ADENOSINE	pulse absent	ADORA2B_197
Neut_Fra_Mean	neutrophil percentage of leukocytes	ADORA2B	CHEMBL190	THEOPHYLLINE	blood creatine phosphokinase increased	ADORA2B_198
Neut_Fra_Mean	neutrophil percentage of leukocytes	ADORA2B	CHEMBL628	PENTOXIFYLLINE	anterior chamber cleavage syndrome	ADORA2B_199
Neut_Fra_Mean	neutrophil percentage of leukocytes	ADORA2B	CHEMBL190	THEOPHYLLINE	rales	ADORA2B_2
Neut_Fra_Mean	neutrophil percentage of leukocytes	ADORA2B	CHEMBL190	THEOPHYLLINE	rhonchi	ADORA2B_2
Neut_Fra_Mean	neutrophil percentage of leukocytes	ADORA2B	CHEMBL628	PENTOXIFYLLINE	extremity necrosis	ADORA2B_20
Neut_Fra_Mean	neutrophil percentage of leukocytes	ADORA2B	CHEMBL628	PENTOXIFYLLINE	necrosis	ADORA2B_20
Neut_Fra_Mean	neutrophil percentage of leukocytes	ADORA2B	CHEMBL628	PENTOXIFYLLINE	osteonecrosis	ADORA2B_20
Neut_Fra_Mean	neutrophil percentage of leukocytes	ADORA2B	CHEMBL1200569	CAFFEINE CITRATE	skin necrosis	ADORA2B_20
Neut_Fra_Mean	neutrophil percentage of leukocytes	ADORA2B	CHEMBL628	PENTOXIFYLLINE	melaena	ADORA2B_200
Neut_Fra_Mean	neutrophil percentage of leukocytes	ADORA2B	CHEMBL1370561	AMINOPHYLLINE	product dose omission issue	ADORA2B_201
Neut_Fra_Mean	neutrophil percentage of leukocytes	ADORA2B	CHEMBL628	PENTOXIFYLLINE	sense of oppression	ADORA2B_202
Neut_Fra_Mean	neutrophil percentage of leukocytes	ADORA2B	CHEMBL477	ADENOSINE	bundle branch block left	ADORA2B_203
Neut_Fra_Mean	neutrophil percentage of leukocytes	ADORA2B	CHEMBL1200578	THEOPHYLLINE SODIUM GLYCINATE	ocular hyperaemia	ADORA2B_204
Neut_Fra_Mean	neutrophil percentage of leukocytes	ADORA2B	CHEMBL1200569	CAFFEINE CITRATE	portal vein phlebitis	ADORA2B_205
Neut_Fra_Mean	neutrophil percentage of leukocytes	ADORA2B	CHEMBL628	PENTOXIFYLLINE	medical device site erosion	ADORA2B_206
Neut_Fra_Mean	neutrophil percentage of leukocytes	ADORA2B	CHEMBL628	PENTOXIFYLLINE	lung adenocarcinoma	ADORA2B_207
Neut_Fra_Mean	neutrophil percentage of leukocytes	ADORA2B	CHEMBL628	PENTOXIFYLLINE	impaired work ability	ADORA2B_208
Neut_Fra_Mean	neutrophil percentage of leukocytes	ADORA2B	CHEMBL477	ADENOSINE	multiple congenital abnormalities	ADORA2B_209
Neut_Fra_Mean	neutrophil percentage of leukocytes	ADORA2B	CHEMBL113	CAFFEINE	irritable bowel syndrome	ADORA2B_21
Neut_Fra_Mean	neutrophil percentage of leukocytes	ADORA2B	CHEMBL1370561	AMINOPHYLLINE	colitis ischaemic	ADORA2B_21
Neut_Fra_Mean	neutrophil percentage of leukocytes	ADORA2B	CHEMBL113	CAFFEINE	impaired healing	ADORA2B_210
Neut_Fra_Mean	neutrophil percentage of leukocytes	ADORA2B	CHEMBL190	THEOPHYLLINE	occupational asthma	ADORA2B_211
Neut_Fra_Mean	neutrophil percentage of leukocytes	ADORA2B	CHEMBL190	THEOPHYLLINE	bronchitis chronic	ADORA2B_212
Neut_Fra_Mean	neutrophil percentage of leukocytes	ADORA2B	CHEMBL113	CAFFEINE	pyroglutamate increased	ADORA2B_213
Neut_Fra_Mean	neutrophil percentage of leukocytes	ADORA2B	CHEMBL190	THEOPHYLLINE	endometrial ablation	ADORA2B_214
Neut_Fra_Mean	neutrophil percentage of leukocytes	ADORA2B	CHEMBL628	PENTOXIFYLLINE	subdural haematoma	ADORA2B_215
Neut_Fra_Mean	neutrophil percentage of leukocytes	ADORA2B	CHEMBL477	ADENOSINE	electrocardiogram change	ADORA2B_216
Neut_Fra_Mean	neutrophil percentage of leukocytes	ADORA2B	CHEMBL113	CAFFEINE	pericarditis	ADORA2B_217
Neut_Fra_Mean	neutrophil percentage of leukocytes	ADORA2B	CHEMBL113	CAFFEINE	condition aggravated	ADORA2B_218
Neut_Fra_Mean	neutrophil percentage of leukocytes	ADORA2B	CHEMBL190	THEOPHYLLINE	condition aggravated	ADORA2B_218
Neut_Fra_Mean	neutrophil percentage of leukocytes	ADORA2B	CHEMBL1370561	AMINOPHYLLINE	condition aggravated	ADORA2B_218
Neut_Fra_Mean	neutrophil percentage of leukocytes	ADORA2B	CHEMBL477	ADENOSINE	procedural complication	ADORA2B_219
Neut_Fra_Mean	neutrophil percentage of leukocytes	ADORA2B	CHEMBL628	PENTOXIFYLLINE	insomnia	ADORA2B_22
Neut_Fra_Mean	neutrophil percentage of leukocytes	ADORA2B	CHEMBL628	PENTOXIFYLLINE	poor quality sleep	ADORA2B_22
Neut_Fra_Mean	neutrophil percentage of leukocytes	ADORA2B	CHEMBL113	CAFFEINE	insomnia	ADORA2B_22
Neut_Fra_Mean	neutrophil percentage of leukocytes	ADORA2B	CHEMBL113	CAFFEINE	sleep disorder due to general medical condition, insomnia type	ADORA2B_22
Neut_Fra_Mean	neutrophil percentage of leukocytes	ADORA2B	CHEMBL113	CAFFEINE	somnolence	ADORA2B_22
Neut_Fra_Mean	neutrophil percentage of leukocytes	ADORA2B	CHEMBL190	THEOPHYLLINE	sleep disorder due to a general medical condition	ADORA2B_22
Neut_Fra_Mean	neutrophil percentage of leukocytes	ADORA2B	CHEMBL1200434	OXTRIPHYLLINE	sleep disorder due to a general medical condition	ADORA2B_22
Neut_Fra_Mean	neutrophil percentage of leukocytes	ADORA2B	CHEMBL1200569	CAFFEINE CITRATE	sleep disorder	ADORA2B_22
Neut_Fra_Mean	neutrophil percentage of leukocytes	ADORA2B	CHEMBL1370561	AMINOPHYLLINE	somnambulism	ADORA2B_22
Neut_Fra_Mean	neutrophil percentage of leukocytes	ADORA2B	CHEMBL477	ADENOSINE	flushing	ADORA2B_220
Neut_Fra_Mean	neutrophil percentage of leukocytes	ADORA2B	CHEMBL628	PENTOXIFYLLINE	herpes zoster	ADORA2B_221
Neut_Fra_Mean	neutrophil percentage of leukocytes	ADORA2B	CHEMBL628	PENTOXIFYLLINE	oesophageal hypomotility	ADORA2B_222
Neut_Fra_Mean	neutrophil percentage of leukocytes	ADORA2B	CHEMBL628	PENTOXIFYLLINE	cataract	ADORA2B_223
Neut_Fra_Mean	neutrophil percentage of leukocytes	ADORA2B	CHEMBL628	PENTOXIFYLLINE	peripheral coldness	ADORA2B_224
Neut_Fra_Mean	neutrophil percentage of leukocytes	ADORA2B	CHEMBL190	THEOPHYLLINE	mental disability	ADORA2B_225
Neut_Fra_Mean	neutrophil percentage of leukocytes	ADORA2B	CHEMBL1200578	THEOPHYLLINE SODIUM GLYCINATE	genital erosion	ADORA2B_226
Neut_Fra_Mean	neutrophil percentage of leukocytes	ADORA2B	CHEMBL1200569	CAFFEINE CITRATE	derailment	ADORA2B_227
Neut_Fra_Mean	neutrophil percentage of leukocytes	ADORA2B	CHEMBL628	PENTOXIFYLLINE	joint contracture	ADORA2B_228
Neut_Fra_Mean	neutrophil percentage of leukocytes	ADORA2B	CHEMBL628	PENTOXIFYLLINE	purpura	ADORA2B_229
Neut_Fra_Mean	neutrophil percentage of leukocytes	ADORA2B	CHEMBL628	PENTOXIFYLLINE	pleural mass	ADORA2B_23
Neut_Fra_Mean	neutrophil percentage of leukocytes	ADORA2B	CHEMBL190	THEOPHYLLINE	pleural rub	ADORA2B_23
Neut_Fra_Mean	neutrophil percentage of leukocytes	ADORA2B	CHEMBL628	PENTOXIFYLLINE	electrolyte imbalance	ADORA2B_230
Neut_Fra_Mean	neutrophil percentage of leukocytes	ADORA2B	CHEMBL628	PENTOXIFYLLINE	coarctation of the aorta	ADORA2B_231
Neut_Fra_Mean	neutrophil percentage of leukocytes	ADORA2B	CHEMBL113	CAFFEINE	glossodynia	ADORA2B_232
Neut_Fra_Mean	neutrophil percentage of leukocytes	ADORA2B	CHEMBL190	THEOPHYLLINE	glossitis	ADORA2B_232
Neut_Fra_Mean	neutrophil percentage of leukocytes	ADORA2B	CHEMBL628	PENTOXIFYLLINE	multiple drug therapy	ADORA2B_233
Neut_Fra_Mean	neutrophil percentage of leukocytes	ADORA2B	CHEMBL113	CAFFEINE	anti-cyclic citrullinated peptide antibody positive	ADORA2B_234
Neut_Fra_Mean	neutrophil percentage of leukocytes	ADORA2B	CHEMBL113	CAFFEINE	night sweats	ADORA2B_235
Neut_Fra_Mean	neutrophil percentage of leukocytes	ADORA2B	CHEMBL190	THEOPHYLLINE	obstruction	ADORA2B_236
Neut_Fra_Mean	neutrophil percentage of leukocytes	ADORA2B	CHEMBL477	ADENOSINE	anaphylactic reaction	ADORA2B_237
Neut_Fra_Mean	neutrophil percentage of leukocytes	ADORA2B	CHEMBL113	CAFFEINE	blister	ADORA2B_238
Neut_Fra_Mean	neutrophil percentage of leukocytes	ADORA2B	CHEMBL477	ADENOSINE	heart rate abnormal	ADORA2B_239
Neut_Fra_Mean	neutrophil percentage of leukocytes	ADORA2B	CHEMBL628	PENTOXIFYLLINE	leukopenia	ADORA2B_24
Neut_Fra_Mean	neutrophil percentage of leukocytes	ADORA2B	CHEMBL190	THEOPHYLLINE	blood count abnormal	ADORA2B_24
Neut_Fra_Mean	neutrophil percentage of leukocytes	ADORA2B	CHEMBL477	ADENOSINE	atrioventricular block	ADORA2B_240
Neut_Fra_Mean	neutrophil percentage of leukocytes	ADORA2B	CHEMBL477	ADENOSINE	atrioventricular block complete	ADORA2B_240
Neut_Fra_Mean	neutrophil percentage of leukocytes	ADORA2B	CHEMBL477	ADENOSINE	atrioventricular block second degree	ADORA2B_240
Neut_Fra_Mean	neutrophil percentage of leukocytes	ADORA2B	CHEMBL477	ADENOSINE	infusion related reaction	ADORA2B_241
Neut_Fra_Mean	neutrophil percentage of leukocytes	ADORA2B	CHEMBL113	CAFFEINE	infusion related reaction	ADORA2B_241
Neut_Fra_Mean	neutrophil percentage of leukocytes	ADORA2B	CHEMBL477	ADENOSINE	premature baby	ADORA2B_242
Neut_Fra_Mean	neutrophil percentage of leukocytes	ADORA2B	CHEMBL113	CAFFEINE	metabolic acidosis	ADORA2B_243
Neut_Fra_Mean	neutrophil percentage of leukocytes	ADORA2B	CHEMBL190	THEOPHYLLINE	metabolic acidosis	ADORA2B_243
Neut_Fra_Mean	neutrophil percentage of leukocytes	ADORA2B	CHEMBL190	THEOPHYLLINE	respiratory acidosis	ADORA2B_243
Neut_Fra_Mean	neutrophil percentage of leukocytes	ADORA2B	CHEMBL190	THEOPHYLLINE	respiratory alkalosis	ADORA2B_243
Neut_Fra_Mean	neutrophil percentage of leukocytes	ADORA2B	CHEMBL1370561	AMINOPHYLLINE	respiratory acidosis	ADORA2B_243
Neut_Fra_Mean	neutrophil percentage of leukocytes	ADORA2B	CHEMBL1200569	CAFFEINE CITRATE	irritability	ADORA2B_244
Neut_Fra_Mean	neutrophil percentage of leukocytes	ADORA2B	CHEMBL190	THEOPHYLLINE	motor dysfunction	ADORA2B_245
Neut_Fra_Mean	neutrophil percentage of leukocytes	ADORA2B	CHEMBL628	PENTOXIFYLLINE	systemic scleroderma	ADORA2B_246
Neut_Fra_Mean	neutrophil percentage of leukocytes	ADORA2B	CHEMBL628	PENTOXIFYLLINE	alpha tumour necrosis factor increased	ADORA2B_247
Neut_Fra_Mean	neutrophil percentage of leukocytes	ADORA2B	CHEMBL628	PENTOXIFYLLINE	metabolic syndrome	ADORA2B_248
Neut_Fra_Mean	neutrophil percentage of leukocytes	ADORA2B	CHEMBL190	THEOPHYLLINE	intervertebral disc degeneration	ADORA2B_249
Neut_Fra_Mean	neutrophil percentage of leukocytes	ADORA2B	CHEMBL113	CAFFEINE	macular degeneration	ADORA2B_25
Neut_Fra_Mean	neutrophil percentage of leukocytes	ADORA2B	CHEMBL1200578	THEOPHYLLINE SODIUM GLYCINATE	rash macular	ADORA2B_25
Neut_Fra_Mean	neutrophil percentage of leukocytes	ADORA2B	CHEMBL1370561	AMINOPHYLLINE	mite allergy	ADORA2B_250
Neut_Fra_Mean	neutrophil percentage of leukocytes	ADORA2B	CHEMBL628	PENTOXIFYLLINE	skin disorder	ADORA2B_26
Neut_Fra_Mean	neutrophil percentage of leukocytes	ADORA2B	CHEMBL190	THEOPHYLLINE	skin infection	ADORA2B_26
Neut_Fra_Mean	neutrophil percentage of leukocytes	ADORA2B	CHEMBL190	THEOPHYLLINE	carbon dioxide increased	ADORA2B_27
Neut_Fra_Mean	neutrophil percentage of leukocytes	ADORA2B	CHEMBL190	THEOPHYLLINE	hypercapnia	ADORA2B_27
Neut_Fra_Mean	neutrophil percentage of leukocytes	ADORA2B	CHEMBL190	THEOPHYLLINE	pco2 increased	ADORA2B_27
Neut_Fra_Mean	neutrophil percentage of leukocytes	ADORA2B	CHEMBL628	PENTOXIFYLLINE	corneal leukoma	ADORA2B_28
Neut_Fra_Mean	neutrophil percentage of leukocytes	ADORA2B	CHEMBL628	PENTOXIFYLLINE	corneal neovascularisation	ADORA2B_28
Neut_Fra_Mean	neutrophil percentage of leukocytes	ADORA2B	CHEMBL113	CAFFEINE	arthralgia	ADORA2B_29
Neut_Fra_Mean	neutrophil percentage of leukocytes	ADORA2B	CHEMBL113	CAFFEINE	arthropathy	ADORA2B_29
Neut_Fra_Mean	neutrophil percentage of leukocytes	ADORA2B	CHEMBL628	PENTOXIFYLLINE	contusion	ADORA2B_3
Neut_Fra_Mean	neutrophil percentage of leukocytes	ADORA2B	CHEMBL628	PENTOXIFYLLINE	haematoma	ADORA2B_3
Neut_Fra_Mean	neutrophil percentage of leukocytes	ADORA2B	CHEMBL477	ADENOSINE	extravasation	ADORA2B_3
Neut_Fra_Mean	neutrophil percentage of leukocytes	ADORA2B	CHEMBL113	CAFFEINE	contusion	ADORA2B_3
Neut_Fra_Mean	neutrophil percentage of leukocytes	ADORA2B	CHEMBL1370561	AMINOPHYLLINE	haematoma	ADORA2B_3
Neut_Fra_Mean	neutrophil percentage of leukocytes	ADORA2B	CHEMBL190	THEOPHYLLINE	lung hyperinflation	ADORA2B_30
Neut_Fra_Mean	neutrophil percentage of leukocytes	ADORA2B	CHEMBL190	THEOPHYLLINE	respiratory rate increased	ADORA2B_30
Neut_Fra_Mean	neutrophil percentage of leukocytes	ADORA2B	CHEMBL190	THEOPHYLLINE	peritonitis bacterial	ADORA2B_31
Neut_Fra_Mean	neutrophil percentage of leukocytes	ADORA2B	CHEMBL477	ADENOSINE	cardio-respiratory arrest	ADORA2B_32
Neut_Fra_Mean	neutrophil percentage of leukocytes	ADORA2B	CHEMBL477	ADENOSINE	respiratory arrest	ADORA2B_32
Neut_Fra_Mean	neutrophil percentage of leukocytes	ADORA2B	CHEMBL477	ADENOSINE	sinus arrest	ADORA2B_32
Neut_Fra_Mean	neutrophil percentage of leukocytes	ADORA2B	CHEMBL477	ADENOSINE	ventricular asystole	ADORA2B_32
Neut_Fra_Mean	neutrophil percentage of leukocytes	ADORA2B	CHEMBL477	ADENOSINE	cardiac arrest	ADORA2B_32
Neut_Fra_Mean	neutrophil percentage of leukocytes	ADORA2B	CHEMBL1370561	AMINOPHYLLINE	cardiac arrest	ADORA2B_32
Neut_Fra_Mean	neutrophil percentage of leukocytes	ADORA2B	CHEMBL113	CAFFEINE	stevens-johnson syndrome	ADORA2B_33
Neut_Fra_Mean	neutrophil percentage of leukocytes	ADORA2B	CHEMBL113	CAFFEINE	toxic epidermal necrolysis	ADORA2B_33
Neut_Fra_Mean	neutrophil percentage of leukocytes	ADORA2B	CHEMBL1200578	THEOPHYLLINE SODIUM GLYCINATE	stevens-johnson syndrome	ADORA2B_33
Neut_Fra_Mean	neutrophil percentage of leukocytes	ADORA2B	CHEMBL1200578	THEOPHYLLINE SODIUM GLYCINATE	toxic epidermal necrolysis	ADORA2B_33
Neut_Fra_Mean	neutrophil percentage of leukocytes	ADORA2B	CHEMBL1200569	CAFFEINE CITRATE	drug abuse	ADORA2B_34
Neut_Fra_Mean	neutrophil percentage of leukocytes	ADORA2B	CHEMBL1200569	CAFFEINE CITRATE	drug dependence	ADORA2B_34
Neut_Fra_Mean	neutrophil percentage of leukocytes	ADORA2B	CHEMBL1200569	CAFFEINE CITRATE	drug withdrawal syndrome	ADORA2B_34
Neut_Fra_Mean	neutrophil percentage of leukocytes	ADORA2B	CHEMBL628	PENTOXIFYLLINE	bradyphrenia	ADORA2B_35
Neut_Fra_Mean	neutrophil percentage of leukocytes	ADORA2B	CHEMBL1370561	AMINOPHYLLINE	restlessness	ADORA2B_35
Neut_Fra_Mean	neutrophil percentage of leukocytes	ADORA2B	CHEMBL477	ADENOSINE	arteriospasm coronary	ADORA2B_36
Neut_Fra_Mean	neutrophil percentage of leukocytes	ADORA2B	CHEMBL477	ADENOSINE	coronary artery stenosis	ADORA2B_36
Neut_Fra_Mean	neutrophil percentage of leukocytes	ADORA2B	CHEMBL190	THEOPHYLLINE	hearing impaired	ADORA2B_37
Neut_Fra_Mean	neutrophil percentage of leukocytes	ADORA2B	CHEMBL190	THEOPHYLLINE	hypoacusis	ADORA2B_37
Neut_Fra_Mean	neutrophil percentage of leukocytes	ADORA2B	CHEMBL628	PENTOXIFYLLINE	peripheral artery occlusion	ADORA2B_38
Neut_Fra_Mean	neutrophil percentage of leukocytes	ADORA2B	CHEMBL628	PENTOXIFYLLINE	peripheral ischaemia	ADORA2B_38
Neut_Fra_Mean	neutrophil percentage of leukocytes	ADORA2B	CHEMBL477	ADENOSINE	rebound tachycardia	ADORA2B_39
Neut_Fra_Mean	neutrophil percentage of leukocytes	ADORA2B	CHEMBL477	ADENOSINE	supraventricular tachycardia	ADORA2B_39
Neut_Fra_Mean	neutrophil percentage of leukocytes	ADORA2B	CHEMBL477	ADENOSINE	tachyarrhythmia	ADORA2B_39
Neut_Fra_Mean	neutrophil percentage of leukocytes	ADORA2B	CHEMBL477	ADENOSINE	tachycardia	ADORA2B_39
Neut_Fra_Mean	neutrophil percentage of leukocytes	ADORA2B	CHEMBL477	ADENOSINE	ventricular tachycardia	ADORA2B_39
Neut_Fra_Mean	neutrophil percentage of leukocytes	ADORA2B	CHEMBL190	THEOPHYLLINE	heart rate increased	ADORA2B_39
Neut_Fra_Mean	neutrophil percentage of leukocytes	ADORA2B	CHEMBL190	THEOPHYLLINE	sinus tachycardia	ADORA2B_39
Neut_Fra_Mean	neutrophil percentage of leukocytes	ADORA2B	CHEMBL190	THEOPHYLLINE	supraventricular tachycardia	ADORA2B_39
Neut_Fra_Mean	neutrophil percentage of leukocytes	ADORA2B	CHEMBL190	THEOPHYLLINE	tachyarrhythmia	ADORA2B_39
Neut_Fra_Mean	neutrophil percentage of leukocytes	ADORA2B	CHEMBL190	THEOPHYLLINE	tachycardia	ADORA2B_39
Neut_Fra_Mean	neutrophil percentage of leukocytes	ADORA2B	CHEMBL190	THEOPHYLLINE	ventricular tachycardia	ADORA2B_39
Neut_Fra_Mean	neutrophil percentage of leukocytes	ADORA2B	CHEMBL1370561	AMINOPHYLLINE	heart rate increased	ADORA2B_39
Neut_Fra_Mean	neutrophil percentage of leukocytes	ADORA2B	CHEMBL1370561	AMINOPHYLLINE	supraventricular tachycardia	ADORA2B_39
Neut_Fra_Mean	neutrophil percentage of leukocytes	ADORA2B	CHEMBL1370561	AMINOPHYLLINE	tachycardia	ADORA2B_39
Neut_Fra_Mean	neutrophil percentage of leukocytes	ADORA2B	CHEMBL1370561	AMINOPHYLLINE	tachycardia foetal	ADORA2B_39
Neut_Fra_Mean	neutrophil percentage of leukocytes	ADORA2B	CHEMBL1370561	AMINOPHYLLINE	atrial tachycardia	ADORA2B_39
Neut_Fra_Mean	neutrophil percentage of leukocytes	ADORA2B	CHEMBL628	PENTOXIFYLLINE	rash	ADORA2B_4
Neut_Fra_Mean	neutrophil percentage of leukocytes	ADORA2B	CHEMBL477	ADENOSINE	rash	ADORA2B_4
Neut_Fra_Mean	neutrophil percentage of leukocytes	ADORA2B	CHEMBL113	CAFFEINE	pruritus	ADORA2B_4
Neut_Fra_Mean	neutrophil percentage of leukocytes	ADORA2B	CHEMBL113	CAFFEINE	rash	ADORA2B_4
Neut_Fra_Mean	neutrophil percentage of leukocytes	ADORA2B	CHEMBL113	CAFFEINE	urticaria	ADORA2B_4
Neut_Fra_Mean	neutrophil percentage of leukocytes	ADORA2B	CHEMBL190	THEOPHYLLINE	heart sounds	ADORA2B_40
Neut_Fra_Mean	neutrophil percentage of leukocytes	ADORA2B	CHEMBL190	THEOPHYLLINE	palpitations	ADORA2B_40
Neut_Fra_Mean	neutrophil percentage of leukocytes	ADORA2B	CHEMBL628	PENTOXIFYLLINE	central obesity	ADORA2B_41
Neut_Fra_Mean	neutrophil percentage of leukocytes	ADORA2B	CHEMBL628	PENTOXIFYLLINE	obesity	ADORA2B_41
Neut_Fra_Mean	neutrophil percentage of leukocytes	ADORA2B	CHEMBL628	PENTOXIFYLLINE	weight increased	ADORA2B_41
Neut_Fra_Mean	neutrophil percentage of leukocytes	ADORA2B	CHEMBL113	CAFFEINE	weight increased	ADORA2B_41
Neut_Fra_Mean	neutrophil percentage of leukocytes	ADORA2B	CHEMBL190	THEOPHYLLINE	weight increased	ADORA2B_41
Neut_Fra_Mean	neutrophil percentage of leukocytes	ADORA2B	CHEMBL1370561	AMINOPHYLLINE	myelodysplastic syndrome	ADORA2B_42
Neut_Fra_Mean	neutrophil percentage of leukocytes	ADORA2B	CHEMBL628	PENTOXIFYLLINE	microphthalmos	ADORA2B_43
Neut_Fra_Mean	neutrophil percentage of leukocytes	ADORA2B	CHEMBL1370561	AMINOPHYLLINE	exophthalmos	ADORA2B_43
Neut_Fra_Mean	neutrophil percentage of leukocytes	ADORA2B	CHEMBL1370561	AMINOPHYLLINE	exophthalmos congenital	ADORA2B_43
Neut_Fra_Mean	neutrophil percentage of leukocytes	ADORA2B	CHEMBL477	ADENOSINE	atrial fibrillation	ADORA2B_44
Neut_Fra_Mean	neutrophil percentage of leukocytes	ADORA2B	CHEMBL477	ADENOSINE	atrial flutter	ADORA2B_44
Neut_Fra_Mean	neutrophil percentage of leukocytes	ADORA2B	CHEMBL477	ADENOSINE	ventricular fibrillation	ADORA2B_44
Neut_Fra_Mean	neutrophil percentage of leukocytes	ADORA2B	CHEMBL190	THEOPHYLLINE	atrial fibrillation	ADORA2B_44
Neut_Fra_Mean	neutrophil percentage of leukocytes	ADORA2B	CHEMBL1200569	CAFFEINE CITRATE	ventricular fibrillation	ADORA2B_44
Neut_Fra_Mean	neutrophil percentage of leukocytes	ADORA2B	CHEMBL190	THEOPHYLLINE	bronchial obstruction	ADORA2B_45
Neut_Fra_Mean	neutrophil percentage of leukocytes	ADORA2B	CHEMBL190	THEOPHYLLINE	chronic obstructive pulmonary disease	ADORA2B_45
Neut_Fra_Mean	neutrophil percentage of leukocytes	ADORA2B	CHEMBL190	THEOPHYLLINE	obstructive airways disorder	ADORA2B_45
Neut_Fra_Mean	neutrophil percentage of leukocytes	ADORA2B	CHEMBL1370561	AMINOPHYLLINE	chronic obstructive pulmonary disease	ADORA2B_45
Neut_Fra_Mean	neutrophil percentage of leukocytes	ADORA2B	CHEMBL477	ADENOSINE	cardiogenic shock	ADORA2B_46
Neut_Fra_Mean	neutrophil percentage of leukocytes	ADORA2B	CHEMBL477	ADENOSINE	low cardiac output syndrome	ADORA2B_46
Neut_Fra_Mean	neutrophil percentage of leukocytes	ADORA2B	CHEMBL190	THEOPHYLLINE	cardiac failure congestive	ADORA2B_46
Neut_Fra_Mean	neutrophil percentage of leukocytes	ADORA2B	CHEMBL1370561	AMINOPHYLLINE	congestive cardiomyopathy	ADORA2B_46
Neut_Fra_Mean	neutrophil percentage of leukocytes	ADORA2B	CHEMBL628	PENTOXIFYLLINE	infantile apnoea	ADORA2B_47
Neut_Fra_Mean	neutrophil percentage of leukocytes	ADORA2B	CHEMBL190	THEOPHYLLINE	sleep apnoea syndrome	ADORA2B_47
Neut_Fra_Mean	neutrophil percentage of leukocytes	ADORA2B	CHEMBL190	THEOPHYLLINE	breath sounds abnormal	ADORA2B_48
Neut_Fra_Mean	neutrophil percentage of leukocytes	ADORA2B	CHEMBL190	THEOPHYLLINE	chest x-ray abnormal	ADORA2B_48
Neut_Fra_Mean	neutrophil percentage of leukocytes	ADORA2B	CHEMBL190	THEOPHYLLINE	respiration abnormal	ADORA2B_48
Neut_Fra_Mean	neutrophil percentage of leukocytes	ADORA2B	CHEMBL190	THEOPHYLLINE	bronchial wall thickening	ADORA2B_49
Neut_Fra_Mean	neutrophil percentage of leukocytes	ADORA2B	CHEMBL190	THEOPHYLLINE	bronchiectasis	ADORA2B_49
Neut_Fra_Mean	neutrophil percentage of leukocytes	ADORA2B	CHEMBL628	PENTOXIFYLLINE	oedema peripheral	ADORA2B_5
Neut_Fra_Mean	neutrophil percentage of leukocytes	ADORA2B	CHEMBL113	CAFFEINE	joint swelling	ADORA2B_5
Neut_Fra_Mean	neutrophil percentage of leukocytes	ADORA2B	CHEMBL113	CAFFEINE	peripheral swelling	ADORA2B_5
Neut_Fra_Mean	neutrophil percentage of leukocytes	ADORA2B	CHEMBL113	CAFFEINE	swelling	ADORA2B_5
Neut_Fra_Mean	neutrophil percentage of leukocytes	ADORA2B	CHEMBL113	CAFFEINE	swollen joint count increased	ADORA2B_5
Neut_Fra_Mean	neutrophil percentage of leukocytes	ADORA2B	CHEMBL113	CAFFEINE	drug hypersensitivity	ADORA2B_50
Neut_Fra_Mean	neutrophil percentage of leukocytes	ADORA2B	CHEMBL113	CAFFEINE	drug intolerance	ADORA2B_50
Neut_Fra_Mean	neutrophil percentage of leukocytes	ADORA2B	CHEMBL113	CAFFEINE	hypersensitivity	ADORA2B_50
Neut_Fra_Mean	neutrophil percentage of leukocytes	ADORA2B	CHEMBL190	THEOPHYLLINE	drug hypersensitivity	ADORA2B_50
Neut_Fra_Mean	neutrophil percentage of leukocytes	ADORA2B	CHEMBL1370561	AMINOPHYLLINE	drug hypersensitivity	ADORA2B_50
Neut_Fra_Mean	neutrophil percentage of leukocytes	ADORA2B	CHEMBL1370561	AMINOPHYLLINE	hallucination	ADORA2B_51
Neut_Fra_Mean	neutrophil percentage of leukocytes	ADORA2B	CHEMBL1370561	AMINOPHYLLINE	mycotic allergy	ADORA2B_52
Neut_Fra_Mean	neutrophil percentage of leukocytes	ADORA2B	CHEMBL477	ADENOSINE	tachycardia induced cardiomyopathy	ADORA2B_53
Neut_Fra_Mean	neutrophil percentage of leukocytes	ADORA2B	CHEMBL1370561	AMINOPHYLLINE	stress cardiomyopathy	ADORA2B_53
Neut_Fra_Mean	neutrophil percentage of leukocytes	ADORA2B	CHEMBL190	THEOPHYLLINE	arrhythmia	ADORA2B_54
Neut_Fra_Mean	neutrophil percentage of leukocytes	ADORA2B	CHEMBL190	THEOPHYLLINE	ventricular arrhythmia	ADORA2B_54
Neut_Fra_Mean	neutrophil percentage of leukocytes	ADORA2B	CHEMBL190	THEOPHYLLINE	cough	ADORA2B_55
Neut_Fra_Mean	neutrophil percentage of leukocytes	ADORA2B	CHEMBL190	THEOPHYLLINE	productive cough	ADORA2B_55
Neut_Fra_Mean	neutrophil percentage of leukocytes	ADORA2B	CHEMBL1370561	AMINOPHYLLINE	cough	ADORA2B_55
Neut_Fra_Mean	neutrophil percentage of leukocytes	ADORA2B	CHEMBL628	PENTOXIFYLLINE	skin ulcer	ADORA2B_56
Neut_Fra_Mean	neutrophil percentage of leukocytes	ADORA2B	CHEMBL628	PENTOXIFYLLINE	ulcer	ADORA2B_56
Neut_Fra_Mean	neutrophil percentage of leukocytes	ADORA2B	CHEMBL628	PENTOXIFYLLINE	impaired quality of life	ADORA2B_57
Neut_Fra_Mean	neutrophil percentage of leukocytes	ADORA2B	CHEMBL113	CAFFEINE	general physical health deterioration	ADORA2B_57
Neut_Fra_Mean	neutrophil percentage of leukocytes	ADORA2B	CHEMBL628	PENTOXIFYLLINE	respiratory disorder neonatal	ADORA2B_58
Neut_Fra_Mean	neutrophil percentage of leukocytes	ADORA2B	CHEMBL113	CAFFEINE	respiratory disorder	ADORA2B_58
Neut_Fra_Mean	neutrophil percentage of leukocytes	ADORA2B	CHEMBL190	THEOPHYLLINE	bronchial disorder	ADORA2B_58
Neut_Fra_Mean	neutrophil percentage of leukocytes	ADORA2B	CHEMBL190	THEOPHYLLINE	respiratory disorder	ADORA2B_58
Neut_Fra_Mean	neutrophil percentage of leukocytes	ADORA2B	CHEMBL113	CAFFEINE	nasopharyngitis	ADORA2B_59
Neut_Fra_Mean	neutrophil percentage of leukocytes	ADORA2B	CHEMBL113	CAFFEINE	sinusitis	ADORA2B_59
Neut_Fra_Mean	neutrophil percentage of leukocytes	ADORA2B	CHEMBL1370561	AMINOPHYLLINE	sinusitis	ADORA2B_59
Neut_Fra_Mean	neutrophil percentage of leukocytes	ADORA2B	CHEMBL190	THEOPHYLLINE	tremor	ADORA2B_6
Neut_Fra_Mean	neutrophil percentage of leukocytes	ADORA2B	CHEMBL1200569	CAFFEINE CITRATE	eye movement disorder	ADORA2B_6
Neut_Fra_Mean	neutrophil percentage of leukocytes	ADORA2B	CHEMBL1370561	AMINOPHYLLINE	tremor	ADORA2B_6
Neut_Fra_Mean	neutrophil percentage of leukocytes	ADORA2B	CHEMBL628	PENTOXIFYLLINE	infection susceptibility increased	ADORA2B_60
Neut_Fra_Mean	neutrophil percentage of leukocytes	ADORA2B	CHEMBL628	PENTOXIFYLLINE	sepsis	ADORA2B_60
Neut_Fra_Mean	neutrophil percentage of leukocytes	ADORA2B	CHEMBL113	CAFFEINE	infection	ADORA2B_60
Neut_Fra_Mean	neutrophil percentage of leukocytes	ADORA2B	CHEMBL113	CAFFEINE	rheumatic fever	ADORA2B_61
Neut_Fra_Mean	neutrophil percentage of leukocytes	ADORA2B	CHEMBL113	CAFFEINE	rheumatoid arthritis	ADORA2B_61
Neut_Fra_Mean	neutrophil percentage of leukocytes	ADORA2B	CHEMBL113	CAFFEINE	synovitis	ADORA2B_61
Neut_Fra_Mean	neutrophil percentage of leukocytes	ADORA2B	CHEMBL477	ADENOSINE	blood pressure decreased	ADORA2B_62
Neut_Fra_Mean	neutrophil percentage of leukocytes	ADORA2B	CHEMBL477	ADENOSINE	circulatory collapse	ADORA2B_62
Neut_Fra_Mean	neutrophil percentage of leukocytes	ADORA2B	CHEMBL477	ADENOSINE	haemodynamic instability	ADORA2B_62
Neut_Fra_Mean	neutrophil percentage of leukocytes	ADORA2B	CHEMBL477	ADENOSINE	hypotension	ADORA2B_62
Neut_Fra_Mean	neutrophil percentage of leukocytes	ADORA2B	CHEMBL190	THEOPHYLLINE	hypotension	ADORA2B_62
Neut_Fra_Mean	neutrophil percentage of leukocytes	ADORA2B	CHEMBL1370561	AMINOPHYLLINE	hypotension	ADORA2B_62
Neut_Fra_Mean	neutrophil percentage of leukocytes	ADORA2B	CHEMBL190	THEOPHYLLINE	lung opacity	ADORA2B_63
Neut_Fra_Mean	neutrophil percentage of leukocytes	ADORA2B	CHEMBL190	THEOPHYLLINE	ankle fracture	ADORA2B_64
Neut_Fra_Mean	neutrophil percentage of leukocytes	ADORA2B	CHEMBL628	PENTOXIFYLLINE	cushing's syndrome	ADORA2B_65
Neut_Fra_Mean	neutrophil percentage of leukocytes	ADORA2B	CHEMBL628	PENTOXIFYLLINE	cushingoid	ADORA2B_65
Neut_Fra_Mean	neutrophil percentage of leukocytes	ADORA2B	CHEMBL1370561	AMINOPHYLLINE	eye infection	ADORA2B_66
Neut_Fra_Mean	neutrophil percentage of leukocytes	ADORA2B	CHEMBL628	PENTOXIFYLLINE	oral herpes	ADORA2B_67
Neut_Fra_Mean	neutrophil percentage of leukocytes	ADORA2B	CHEMBL113	CAFFEINE	stomatitis	ADORA2B_67
Neut_Fra_Mean	neutrophil percentage of leukocytes	ADORA2B	CHEMBL1200569	CAFFEINE CITRATE	product label confusion	ADORA2B_68
Neut_Fra_Mean	neutrophil percentage of leukocytes	ADORA2B	CHEMBL1200569	CAFFEINE CITRATE	product packaging confusion	ADORA2B_68
Neut_Fra_Mean	neutrophil percentage of leukocytes	ADORA2B	CHEMBL1200569	CAFFEINE CITRATE	product packaging issue	ADORA2B_68
Neut_Fra_Mean	neutrophil percentage of leukocytes	ADORA2B	CHEMBL1370561	AMINOPHYLLINE	nightmare	ADORA2B_69
Neut_Fra_Mean	neutrophil percentage of leukocytes	ADORA2B	CHEMBL628	PENTOXIFYLLINE	hirsutism	ADORA2B_7
Neut_Fra_Mean	neutrophil percentage of leukocytes	ADORA2B	CHEMBL113	CAFFEINE	alopecia	ADORA2B_7
Neut_Fra_Mean	neutrophil percentage of leukocytes	ADORA2B	CHEMBL628	PENTOXIFYLLINE	bone density decreased	ADORA2B_70
Neut_Fra_Mean	neutrophil percentage of leukocytes	ADORA2B	CHEMBL190	THEOPHYLLINE	osteoporosis	ADORA2B_70
Neut_Fra_Mean	neutrophil percentage of leukocytes	ADORA2B	CHEMBL190	THEOPHYLLINE	eosinophil count increased	ADORA2B_71
Neut_Fra_Mean	neutrophil percentage of leukocytes	ADORA2B	CHEMBL1370561	AMINOPHYLLINE	eosinophil count increased	ADORA2B_71
Neut_Fra_Mean	neutrophil percentage of leukocytes	ADORA2B	CHEMBL477	ADENOSINE	pulmonary oedema	ADORA2B_72
Neut_Fra_Mean	neutrophil percentage of leukocytes	ADORA2B	CHEMBL190	THEOPHYLLINE	brain oedema	ADORA2B_72
Neut_Fra_Mean	neutrophil percentage of leukocytes	ADORA2B	CHEMBL190	THEOPHYLLINE	sputum discoloured	ADORA2B_73
Neut_Fra_Mean	neutrophil percentage of leukocytes	ADORA2B	CHEMBL190	THEOPHYLLINE	dermatitis atopic	ADORA2B_74
Neut_Fra_Mean	neutrophil percentage of leukocytes	ADORA2B	CHEMBL1370561	AMINOPHYLLINE	atopy	ADORA2B_74
Neut_Fra_Mean	neutrophil percentage of leukocytes	ADORA2B	CHEMBL1370561	AMINOPHYLLINE	colonoscopy abnormal	ADORA2B_75
Neut_Fra_Mean	neutrophil percentage of leukocytes	ADORA2B	CHEMBL113	CAFFEINE	lower respiratory tract infection	ADORA2B_76
Neut_Fra_Mean	neutrophil percentage of leukocytes	ADORA2B	CHEMBL190	THEOPHYLLINE	lower respiratory tract infection	ADORA2B_76
Neut_Fra_Mean	neutrophil percentage of leukocytes	ADORA2B	CHEMBL190	THEOPHYLLINE	upper respiratory tract infection	ADORA2B_76
Neut_Fra_Mean	neutrophil percentage of leukocytes	ADORA2B	CHEMBL1370561	AMINOPHYLLINE	lower respiratory tract infection	ADORA2B_76
Neut_Fra_Mean	neutrophil percentage of leukocytes	ADORA2B	CHEMBL477	ADENOSINE	electrocardiogram st segment depression	ADORA2B_77
Neut_Fra_Mean	neutrophil percentage of leukocytes	ADORA2B	CHEMBL477	ADENOSINE	electrocardiogram st segment elevation	ADORA2B_77
Neut_Fra_Mean	neutrophil percentage of leukocytes	ADORA2B	CHEMBL477	ADENOSINE	electrocardiogram st-t segment elevation	ADORA2B_77
Neut_Fra_Mean	neutrophil percentage of leukocytes	ADORA2B	CHEMBL1370561	AMINOPHYLLINE	electrocardiogram st segment elevation	ADORA2B_77
Neut_Fra_Mean	neutrophil percentage of leukocytes	ADORA2B	CHEMBL628	PENTOXIFYLLINE	otitis media	ADORA2B_78
Neut_Fra_Mean	neutrophil percentage of leukocytes	ADORA2B	CHEMBL628	PENTOXIFYLLINE	otitis media acute	ADORA2B_78
Neut_Fra_Mean	neutrophil percentage of leukocytes	ADORA2B	CHEMBL113	CAFFEINE	headache	ADORA2B_79
Neut_Fra_Mean	neutrophil percentage of leukocytes	ADORA2B	CHEMBL190	THEOPHYLLINE	affective disorder	ADORA2B_8
Neut_Fra_Mean	neutrophil percentage of leukocytes	ADORA2B	CHEMBL190	THEOPHYLLINE	depressed mood	ADORA2B_8
Neut_Fra_Mean	neutrophil percentage of leukocytes	ADORA2B	CHEMBL190	THEOPHYLLINE	depressive symptom	ADORA2B_8
Neut_Fra_Mean	neutrophil percentage of leukocytes	ADORA2B	CHEMBL1200569	CAFFEINE CITRATE	affect lability	ADORA2B_8
Neut_Fra_Mean	neutrophil percentage of leukocytes	ADORA2B	CHEMBL1200569	CAFFEINE CITRATE	mood altered	ADORA2B_8
Neut_Fra_Mean	neutrophil percentage of leukocytes	ADORA2B	CHEMBL1370561	AMINOPHYLLINE	inappropriate affect	ADORA2B_8
Neut_Fra_Mean	neutrophil percentage of leukocytes	ADORA2B	CHEMBL190	THEOPHYLLINE	forced expiratory volume decreased	ADORA2B_80
Neut_Fra_Mean	neutrophil percentage of leukocytes	ADORA2B	CHEMBL190	THEOPHYLLINE	forced vital capacity decreased	ADORA2B_80
Neut_Fra_Mean	neutrophil percentage of leukocytes	ADORA2B	CHEMBL190	THEOPHYLLINE	vital capacity decreased	ADORA2B_80
Neut_Fra_Mean	neutrophil percentage of leukocytes	ADORA2B	CHEMBL1370561	AMINOPHYLLINE	ejection fraction decreased	ADORA2B_80
Neut_Fra_Mean	neutrophil percentage of leukocytes	ADORA2B	CHEMBL190	THEOPHYLLINE	nasal congestion	ADORA2B_81
Neut_Fra_Mean	neutrophil percentage of leukocytes	ADORA2B	CHEMBL190	THEOPHYLLINE	rhinitis	ADORA2B_81
Neut_Fra_Mean	neutrophil percentage of leukocytes	ADORA2B	CHEMBL190	THEOPHYLLINE	rhinitis perennial	ADORA2B_81
Neut_Fra_Mean	neutrophil percentage of leukocytes	ADORA2B	CHEMBL190	THEOPHYLLINE	rhinorrhoea	ADORA2B_81
Neut_Fra_Mean	neutrophil percentage of leukocytes	ADORA2B	CHEMBL190	THEOPHYLLINE	weaning failure	ADORA2B_82
Neut_Fra_Mean	neutrophil percentage of leukocytes	ADORA2B	CHEMBL628	PENTOXIFYLLINE	bradycardia neonatal	ADORA2B_83
Neut_Fra_Mean	neutrophil percentage of leukocytes	ADORA2B	CHEMBL477	ADENOSINE	bradycardia	ADORA2B_83
Neut_Fra_Mean	neutrophil percentage of leukocytes	ADORA2B	CHEMBL113	CAFFEINE	vomiting	ADORA2B_84
Neut_Fra_Mean	neutrophil percentage of leukocytes	ADORA2B	CHEMBL190	THEOPHYLLINE	vomiting	ADORA2B_84
Neut_Fra_Mean	neutrophil percentage of leukocytes	ADORA2B	CHEMBL1370561	AMINOPHYLLINE	vomiting	ADORA2B_84
Neut_Fra_Mean	neutrophil percentage of leukocytes	ADORA2B	CHEMBL1200569	CAFFEINE CITRATE	salivary hypersecretion	ADORA2B_85
Neut_Fra_Mean	neutrophil percentage of leukocytes	ADORA2B	CHEMBL113	CAFFEINE	rheumatoid factor positive	ADORA2B_86
Neut_Fra_Mean	neutrophil percentage of leukocytes	ADORA2B	CHEMBL628	PENTOXIFYLLINE	dyslipidaemia	ADORA2B_87
Neut_Fra_Mean	neutrophil percentage of leukocytes	ADORA2B	CHEMBL628	PENTOXIFYLLINE	hyperlipidaemia	ADORA2B_87
Neut_Fra_Mean	neutrophil percentage of leukocytes	ADORA2B	CHEMBL628	PENTOXIFYLLINE	hypertriglyceridaemia	ADORA2B_87
Neut_Fra_Mean	neutrophil percentage of leukocytes	ADORA2B	CHEMBL113	CAFFEINE	drug toxicity	ADORA2B_88
Neut_Fra_Mean	neutrophil percentage of leukocytes	ADORA2B	CHEMBL113	CAFFEINE	toxicity to various agents	ADORA2B_88
Neut_Fra_Mean	neutrophil percentage of leukocytes	ADORA2B	CHEMBL190	THEOPHYLLINE	drug toxicity	ADORA2B_88
Neut_Fra_Mean	neutrophil percentage of leukocytes	ADORA2B	CHEMBL190	THEOPHYLLINE	poisoning	ADORA2B_88
Neut_Fra_Mean	neutrophil percentage of leukocytes	ADORA2B	CHEMBL190	THEOPHYLLINE	toxicity to various agents	ADORA2B_88
Neut_Fra_Mean	neutrophil percentage of leukocytes	ADORA2B	CHEMBL1370561	AMINOPHYLLINE	toxicity to various agents	ADORA2B_88
Neut_Fra_Mean	neutrophil percentage of leukocytes	ADORA2B	CHEMBL628	PENTOXIFYLLINE	cellulitis	ADORA2B_89
Neut_Fra_Mean	neutrophil percentage of leukocytes	ADORA2B	CHEMBL628	PENTOXIFYLLINE	medical device site cellulitis	ADORA2B_89
Neut_Fra_Mean	neutrophil percentage of leukocytes	ADORA2B	CHEMBL190	THEOPHYLLINE	pulmonary function test abnormal	ADORA2B_9
Neut_Fra_Mean	neutrophil percentage of leukocytes	ADORA2B	CHEMBL190	THEOPHYLLINE	pulmonary function test decreased	ADORA2B_9
Neut_Fra_Mean	neutrophil percentage of leukocytes	ADORA2B	CHEMBL190	THEOPHYLLINE	total lung capacity abnormal	ADORA2B_9
Neut_Fra_Mean	neutrophil percentage of leukocytes	ADORA2B	CHEMBL190	THEOPHYLLINE	clonic convulsion	ADORA2B_90
Neut_Fra_Mean	neutrophil percentage of leukocytes	ADORA2B	CHEMBL190	THEOPHYLLINE	febrile convulsion	ADORA2B_90
Neut_Fra_Mean	neutrophil percentage of leukocytes	ADORA2B	CHEMBL190	THEOPHYLLINE	convulsion	ADORA2B_90
Neut_Fra_Mean	neutrophil percentage of leukocytes	ADORA2B	CHEMBL1370561	AMINOPHYLLINE	seizure	ADORA2B_90
Neut_Fra_Mean	neutrophil percentage of leukocytes	ADORA2B	CHEMBL190	THEOPHYLLINE	oesophageal dilatation	ADORA2B_91
Neut_Fra_Mean	neutrophil percentage of leukocytes	ADORA2B	CHEMBL628	PENTOXIFYLLINE	mediastinal haemorrhage	ADORA2B_92
Neut_Fra_Mean	neutrophil percentage of leukocytes	ADORA2B	CHEMBL190	THEOPHYLLINE	bronchial haemorrhage	ADORA2B_92
Neut_Fra_Mean	neutrophil percentage of leukocytes	ADORA2B	CHEMBL477	ADENOSINE	body temperature increased	ADORA2B_93
Neut_Fra_Mean	neutrophil percentage of leukocytes	ADORA2B	CHEMBL113	CAFFEINE	body temperature increased	ADORA2B_93
Neut_Fra_Mean	neutrophil percentage of leukocytes	ADORA2B	CHEMBL113	CAFFEINE	pyrexia	ADORA2B_93
Neut_Fra_Mean	neutrophil percentage of leukocytes	ADORA2B	CHEMBL477	ADENOSINE	hypoxia	ADORA2B_94
Neut_Fra_Mean	neutrophil percentage of leukocytes	ADORA2B	CHEMBL477	ADENOSINE	oxygen saturation decreased	ADORA2B_94
Neut_Fra_Mean	neutrophil percentage of leukocytes	ADORA2B	CHEMBL190	THEOPHYLLINE	hypoxia	ADORA2B_94
Neut_Fra_Mean	neutrophil percentage of leukocytes	ADORA2B	CHEMBL190	THEOPHYLLINE	oxygen saturation decreased	ADORA2B_94
Neut_Fra_Mean	neutrophil percentage of leukocytes	ADORA2B	CHEMBL190	THEOPHYLLINE	po2 decreased	ADORA2B_94
Neut_Fra_Mean	neutrophil percentage of leukocytes	ADORA2B	CHEMBL1370561	AMINOPHYLLINE	hypoxia	ADORA2B_94
Neut_Fra_Mean	neutrophil percentage of leukocytes	ADORA2B	CHEMBL113	CAFFEINE	wound	ADORA2B_95
Neut_Fra_Mean	neutrophil percentage of leukocytes	ADORA2B	CHEMBL113	CAFFEINE	coagulopathy	ADORA2B_96
Neut_Fra_Mean	neutrophil percentage of leukocytes	ADORA2B	CHEMBL628	PENTOXIFYLLINE	neuritis	ADORA2B_97
Neut_Fra_Mean	neutrophil percentage of leukocytes	ADORA2B	CHEMBL477	ADENOSINE	neurological symptom	ADORA2B_97
Neut_Fra_Mean	neutrophil percentage of leukocytes	ADORA2B	CHEMBL1370561	AMINOPHYLLINE	albuminuria	ADORA2B_98
Neut_Fra_Mean	neutrophil percentage of leukocytes	ADORA2B	CHEMBL1370561	AMINOPHYLLINE	foetal distress syndrome	ADORA2B_99
Neut_Fra_Mean	neutrophil percentage of leukocytes	ADRB2	CHEMBL1084172	VILANTEROL TRIFENATATE	salpingo-oophorectomy unilateral	ADRB2_0
Neut_Fra_Mean	neutrophil percentage of leukocytes	ADRB2	CHEMBL1201167	CARVEDILOL PHOSPHATE	bilateral orchidectomy	ADRB2_0
Neut_Fra_Mean	neutrophil percentage of leukocytes	ADRB2	CHEMBL27810	CELIPROLOL	hypergammaglobulinaemia	ADRB2_1
Neut_Fra_Mean	neutrophil percentage of leukocytes	ADRB2	CHEMBL1711	ISOPROTERENOL HYDROCHLORIDE	lymphocyte percentage increased	ADRB2_1
Neut_Fra_Mean	neutrophil percentage of leukocytes	ADRB2	CHEMBL1315867	TERBUTALINE SULFATE	pancoast's syndrome	ADRB2_10
Neut_Fra_Mean	neutrophil percentage of leukocytes	ADRB2	CHEMBL1200323	LABETALOL HYDROCHLORIDE	hepatorenal syndrome	ADRB2_10
Neut_Fra_Mean	neutrophil percentage of leukocytes	ADRB2	CHEMBL499	TIMOLOL	treatment failure	ADRB2_100
Neut_Fra_Mean	neutrophil percentage of leukocytes	ADRB2	CHEMBL714	ALBUTEROL	therapeutic product effect incomplete	ADRB2_100
Neut_Fra_Mean	neutrophil percentage of leukocytes	ADRB2	CHEMBL32800	FENOTEROL	therapeutic product ineffective	ADRB2_100
Neut_Fra_Mean	neutrophil percentage of leukocytes	ADRB2	CHEMBL1700	SOTALOL HYDROCHLORIDE	treatment failure	ADRB2_100
Neut_Fra_Mean	neutrophil percentage of leukocytes	ADRB2	CHEMBL1082607	SALMETEROL XINAFOATE	therapeutic product effect incomplete	ADRB2_100
Neut_Fra_Mean	neutrophil percentage of leukocytes	ADRB2	CHEMBL1084172	VILANTEROL TRIFENATATE	therapeutic product effect incomplete	ADRB2_100
Neut_Fra_Mean	neutrophil percentage of leukocytes	ADRB2	CHEMBL1200418	DOBUTAMINE HYDROCHLORIDE	therapy non-responder	ADRB2_100
Neut_Fra_Mean	neutrophil percentage of leukocytes	ADRB2	CHEMBL1200870	TIMOLOL MALEATE	treatment failure	ADRB2_100
Neut_Fra_Mean	neutrophil percentage of leukocytes	ADRB2	CHEMBL1315867	TERBUTALINE SULFATE	therapeutic product effect incomplete	ADRB2_100
Neut_Fra_Mean	neutrophil percentage of leukocytes	ADRB2	CHEMBL1441059	ALBUTEROL SULFATE	therapeutic product effect incomplete	ADRB2_100
Neut_Fra_Mean	neutrophil percentage of leukocytes	ADRB2	CHEMBL1789842	INDACATEROL MALEATE	therapeutic product effect incomplete	ADRB2_100
Neut_Fra_Mean	neutrophil percentage of leukocytes	ADRB2	CHEMBL2105743	OLODATEROL HYDROCHLORIDE	therapeutic product effect incomplete	ADRB2_100
Neut_Fra_Mean	neutrophil percentage of leukocytes	ADRB2	CHEMBL3989798	FORMOTEROL FUMARATE	therapeutic product effect incomplete	ADRB2_100
Neut_Fra_Mean	neutrophil percentage of leukocytes	ADRB2	CHEMBL1789842	INDACATEROL MALEATE	hyperleukocytosis	ADRB2_101
Neut_Fra_Mean	neutrophil percentage of leukocytes	ADRB2	CHEMBL1789842	INDACATEROL MALEATE	red blood cell count increased	ADRB2_101
Neut_Fra_Mean	neutrophil percentage of leukocytes	ADRB2	CHEMBL3989693	LEVALBUTEROL TARTRATE	white blood cell count increased	ADRB2_101
Neut_Fra_Mean	neutrophil percentage of leukocytes	ADRB2	CHEMBL27810	CELIPROLOL	hypoglycaemic coma	ADRB2_102
Neut_Fra_Mean	neutrophil percentage of leukocytes	ADRB2	CHEMBL1671	PROPRANOLOL HYDROCHLORIDE	hypoglycaemia	ADRB2_102
Neut_Fra_Mean	neutrophil percentage of leukocytes	ADRB2	CHEMBL1671	PROPRANOLOL HYDROCHLORIDE	hypoglycaemic seizure	ADRB2_102
Neut_Fra_Mean	neutrophil percentage of leukocytes	ADRB2	CHEMBL723	CARVEDILOL	hypoglycaemia	ADRB2_102
Neut_Fra_Mean	neutrophil percentage of leukocytes	ADRB2	CHEMBL1200323	LABETALOL HYDROCHLORIDE	hypoglycaemia neonatal	ADRB2_102
Neut_Fra_Mean	neutrophil percentage of leukocytes	ADRB2	CHEMBL1200323	LABETALOL HYDROCHLORIDE	hypoglycaemia unawareness	ADRB2_102
Neut_Fra_Mean	neutrophil percentage of leukocytes	ADRB2	CHEMBL1082607	SALMETEROL XINAFOATE	throat irritation	ADRB2_103
Neut_Fra_Mean	neutrophil percentage of leukocytes	ADRB2	CHEMBL1084172	VILANTEROL TRIFENATATE	oropharyngeal pain	ADRB2_103
Neut_Fra_Mean	neutrophil percentage of leukocytes	ADRB2	CHEMBL1084172	VILANTEROL TRIFENATATE	throat irritation	ADRB2_103
Neut_Fra_Mean	neutrophil percentage of leukocytes	ADRB2	CHEMBL1201061	LEVALBUTEROL HYDROCHLORIDE	stomatitis	ADRB2_103
Neut_Fra_Mean	neutrophil percentage of leukocytes	ADRB2	CHEMBL1201061	LEVALBUTEROL HYDROCHLORIDE	throat irritation	ADRB2_103
Neut_Fra_Mean	neutrophil percentage of leukocytes	ADRB2	CHEMBL1201115	ESMOLOL HYDROCHLORIDE	oropharyngeal discomfort	ADRB2_103
Neut_Fra_Mean	neutrophil percentage of leukocytes	ADRB2	CHEMBL1951071	ARFORMOTEROL TARTRATE	throat irritation	ADRB2_103
Neut_Fra_Mean	neutrophil percentage of leukocytes	ADRB2	CHEMBL3989693	LEVALBUTEROL TARTRATE	stomatitis	ADRB2_103
Neut_Fra_Mean	neutrophil percentage of leukocytes	ADRB2	CHEMBL3989798	FORMOTEROL FUMARATE	throat irritation	ADRB2_103
Neut_Fra_Mean	neutrophil percentage of leukocytes	ADRB2	CHEMBL1256958	EPINEPHRINE BITARTRATE	hypoaesthesia oral	ADRB2_103
Neut_Fra_Mean	neutrophil percentage of leukocytes	ADRB2	CHEMBL27810	CELIPROLOL	orthostatic hypotension	ADRB2_104
Neut_Fra_Mean	neutrophil percentage of leukocytes	ADRB2	CHEMBL1201731	NEBIVOLOL HYDROCHLORIDE	orthostatic hypotension	ADRB2_104
Neut_Fra_Mean	neutrophil percentage of leukocytes	ADRB2	CHEMBL1441059	ALBUTEROL SULFATE	orthostatic hypotension	ADRB2_104
Neut_Fra_Mean	neutrophil percentage of leukocytes	ADRB2	CHEMBL723	CARVEDILOL	orthostatic hypotension	ADRB2_104
Neut_Fra_Mean	neutrophil percentage of leukocytes	ADRB2	CHEMBL1201167	CARVEDILOL PHOSPHATE	orthostatic hypotension	ADRB2_104
Neut_Fra_Mean	neutrophil percentage of leukocytes	ADRB2	CHEMBL2103827	DROXIDOPA	blood pressure orthostatic decreased	ADRB2_104
Neut_Fra_Mean	neutrophil percentage of leukocytes	ADRB2	CHEMBL2103827	DROXIDOPA	orthostatic hypotension	ADRB2_104
Neut_Fra_Mean	neutrophil percentage of leukocytes	ADRB2	CHEMBL2103827	DROXIDOPA	supine hypertension	ADRB2_104
Neut_Fra_Mean	neutrophil percentage of leukocytes	ADRB2	CHEMBL1200418	DOBUTAMINE HYDROCHLORIDE	dry gangrene	ADRB2_105
Neut_Fra_Mean	neutrophil percentage of leukocytes	ADRB2	CHEMBL1434513	NOREPINEPHRINE BITARTRATE	dry gangrene	ADRB2_105
Neut_Fra_Mean	neutrophil percentage of leukocytes	ADRB2	CHEMBL1434513	NOREPINEPHRINE BITARTRATE	gangrene	ADRB2_105
Neut_Fra_Mean	neutrophil percentage of leukocytes	ADRB2	CHEMBL1434513	NOREPINEPHRINE BITARTRATE	necrosis ischaemic	ADRB2_105
Neut_Fra_Mean	neutrophil percentage of leukocytes	ADRB2	CHEMBL1084172	VILANTEROL TRIFENATATE	meralgia paraesthetica	ADRB2_106
Neut_Fra_Mean	neutrophil percentage of leukocytes	ADRB2	CHEMBL1315867	TERBUTALINE SULFATE	meralgia paraesthetica	ADRB2_106
Neut_Fra_Mean	neutrophil percentage of leukocytes	ADRB2	CHEMBL1200323	LABETALOL HYDROCHLORIDE	phantom pain	ADRB2_106
Neut_Fra_Mean	neutrophil percentage of leukocytes	ADRB2	CHEMBL2146102	EPHEDRINE HYDROCHLORIDE	meralgia paraesthetica	ADRB2_106
Neut_Fra_Mean	neutrophil percentage of leukocytes	ADRB2	CHEMBL1084172	VILANTEROL TRIFENATATE	myocardial infarction	ADRB2_107
Neut_Fra_Mean	neutrophil percentage of leukocytes	ADRB2	CHEMBL1200418	DOBUTAMINE HYDROCHLORIDE	acute myocardial infarction	ADRB2_107
Neut_Fra_Mean	neutrophil percentage of leukocytes	ADRB2	CHEMBL1789842	INDACATEROL MALEATE	myocardial infarction	ADRB2_107
Neut_Fra_Mean	neutrophil percentage of leukocytes	ADRB2	CHEMBL679	EPINEPHRINE	acute myocardial infarction	ADRB2_107
Neut_Fra_Mean	neutrophil percentage of leukocytes	ADRB2	CHEMBL1082607	SALMETEROL XINAFOATE	sinus pain	ADRB2_108
Neut_Fra_Mean	neutrophil percentage of leukocytes	ADRB2	CHEMBL1084172	VILANTEROL TRIFENATATE	chronic sinusitis	ADRB2_108
Neut_Fra_Mean	neutrophil percentage of leukocytes	ADRB2	CHEMBL1084172	VILANTEROL TRIFENATATE	sinus pain	ADRB2_108
Neut_Fra_Mean	neutrophil percentage of leukocytes	ADRB2	CHEMBL1084172	VILANTEROL TRIFENATATE	sinusitis	ADRB2_108
Neut_Fra_Mean	neutrophil percentage of leukocytes	ADRB2	CHEMBL1441059	ALBUTEROL SULFATE	chronic sinusitis	ADRB2_108
Neut_Fra_Mean	neutrophil percentage of leukocytes	ADRB2	CHEMBL1441059	ALBUTEROL SULFATE	sinusitis	ADRB2_108
Neut_Fra_Mean	neutrophil percentage of leukocytes	ADRB2	CHEMBL3989798	FORMOTEROL FUMARATE	chronic sinusitis	ADRB2_108
Neut_Fra_Mean	neutrophil percentage of leukocytes	ADRB2	CHEMBL499	TIMOLOL	respiration abnormal	ADRB2_109
Neut_Fra_Mean	neutrophil percentage of leukocytes	ADRB2	CHEMBL1084172	VILANTEROL TRIFENATATE	respiratory gas exchange disorder	ADRB2_109
Neut_Fra_Mean	neutrophil percentage of leukocytes	ADRB2	CHEMBL1200870	TIMOLOL MALEATE	respiration abnormal	ADRB2_109
Neut_Fra_Mean	neutrophil percentage of leukocytes	ADRB2	CHEMBL1434513	NOREPINEPHRINE BITARTRATE	respiratory gas exchange disorder	ADRB2_109
Neut_Fra_Mean	neutrophil percentage of leukocytes	ADRB2	CHEMBL499	TIMOLOL	hypotony of eye	ADRB2_11
Neut_Fra_Mean	neutrophil percentage of leukocytes	ADRB2	CHEMBL499	TIMOLOL	intraocular pressure decreased	ADRB2_11
Neut_Fra_Mean	neutrophil percentage of leukocytes	ADRB2	CHEMBL499	TIMOLOL	intraocular pressure increased	ADRB2_11
Neut_Fra_Mean	neutrophil percentage of leukocytes	ADRB2	CHEMBL499	TIMOLOL	intraocular pressure test abnormal	ADRB2_11
Neut_Fra_Mean	neutrophil percentage of leukocytes	ADRB2	CHEMBL1200870	TIMOLOL MALEATE	intraocular pressure decreased	ADRB2_11
Neut_Fra_Mean	neutrophil percentage of leukocytes	ADRB2	CHEMBL1200870	TIMOLOL MALEATE	intraocular pressure increased	ADRB2_11
Neut_Fra_Mean	neutrophil percentage of leukocytes	ADRB2	CHEMBL1200870	TIMOLOL MALEATE	intraocular pressure test abnormal	ADRB2_11
Neut_Fra_Mean	neutrophil percentage of leukocytes	ADRB2	CHEMBL1201002	CARTEOLOL HYDROCHLORIDE	intraocular pressure increased	ADRB2_11
Neut_Fra_Mean	neutrophil percentage of leukocytes	ADRB2	CHEMBL714	ALBUTEROL	emphysema	ADRB2_110
Neut_Fra_Mean	neutrophil percentage of leukocytes	ADRB2	CHEMBL1082607	SALMETEROL XINAFOATE	emphysema	ADRB2_110
Neut_Fra_Mean	neutrophil percentage of leukocytes	ADRB2	CHEMBL1082607	SALMETEROL XINAFOATE	lung consolidation	ADRB2_110
Neut_Fra_Mean	neutrophil percentage of leukocytes	ADRB2	CHEMBL1084172	VILANTEROL TRIFENATATE	emphysema	ADRB2_110
Neut_Fra_Mean	neutrophil percentage of leukocytes	ADRB2	CHEMBL1084172	VILANTEROL TRIFENATATE	lung consolidation	ADRB2_110
Neut_Fra_Mean	neutrophil percentage of leukocytes	ADRB2	CHEMBL1084172	VILANTEROL TRIFENATATE	lung opacity	ADRB2_110
Neut_Fra_Mean	neutrophil percentage of leukocytes	ADRB2	CHEMBL1441059	ALBUTEROL SULFATE	emphysema	ADRB2_110
Neut_Fra_Mean	neutrophil percentage of leukocytes	ADRB2	CHEMBL1441059	ALBUTEROL SULFATE	lung opacity	ADRB2_110
Neut_Fra_Mean	neutrophil percentage of leukocytes	ADRB2	CHEMBL1789842	INDACATEROL MALEATE	emphysema	ADRB2_110
Neut_Fra_Mean	neutrophil percentage of leukocytes	ADRB2	CHEMBL1951071	ARFORMOTEROL TARTRATE	emphysema	ADRB2_110
Neut_Fra_Mean	neutrophil percentage of leukocytes	ADRB2	CHEMBL2105743	OLODATEROL HYDROCHLORIDE	lung opacity	ADRB2_110
Neut_Fra_Mean	neutrophil percentage of leukocytes	ADRB2	CHEMBL3989798	FORMOTEROL FUMARATE	emphysema	ADRB2_110
Neut_Fra_Mean	neutrophil percentage of leukocytes	ADRB2	CHEMBL1200418	DOBUTAMINE HYDROCHLORIDE	pulmonary hypertension	ADRB2_111
Neut_Fra_Mean	neutrophil percentage of leukocytes	ADRB2	CHEMBL1201061	LEVALBUTEROL HYDROCHLORIDE	pulmonary arterial pressure increased	ADRB2_111
Neut_Fra_Mean	neutrophil percentage of leukocytes	ADRB2	CHEMBL1951071	ARFORMOTEROL TARTRATE	pulmonary arterial pressure abnormal	ADRB2_111
Neut_Fra_Mean	neutrophil percentage of leukocytes	ADRB2	CHEMBL3989693	LEVALBUTEROL TARTRATE	pulmonary arterial pressure increased	ADRB2_111
Neut_Fra_Mean	neutrophil percentage of leukocytes	ADRB2	CHEMBL679	EPINEPHRINE	airway peak pressure increased	ADRB2_111
Neut_Fra_Mean	neutrophil percentage of leukocytes	ADRB2	CHEMBL27810	CELIPROLOL	cholestasis	ADRB2_112
Neut_Fra_Mean	neutrophil percentage of leukocytes	ADRB2	CHEMBL32800	FENOTEROL	cholestasis	ADRB2_112
Neut_Fra_Mean	neutrophil percentage of leukocytes	ADRB2	CHEMBL1201063	PROPAFENONE HYDROCHLORIDE	cholestasis	ADRB2_112
Neut_Fra_Mean	neutrophil percentage of leukocytes	ADRB2	CHEMBL1315867	TERBUTALINE SULFATE	cholestasis	ADRB2_112
Neut_Fra_Mean	neutrophil percentage of leukocytes	ADRB2	CHEMBL1434513	NOREPINEPHRINE BITARTRATE	cholangiolitis	ADRB2_112
Neut_Fra_Mean	neutrophil percentage of leukocytes	ADRB2	CHEMBL1434513	NOREPINEPHRINE BITARTRATE	cholestasis	ADRB2_112
Neut_Fra_Mean	neutrophil percentage of leukocytes	ADRB2	CHEMBL1201063	PROPAFENONE HYDROCHLORIDE	drug-induced liver injury	ADRB2_113
Neut_Fra_Mean	neutrophil percentage of leukocytes	ADRB2	CHEMBL1315867	TERBUTALINE SULFATE	mixed liver injury	ADRB2_113
Neut_Fra_Mean	neutrophil percentage of leukocytes	ADRB2	CHEMBL1200323	LABETALOL HYDROCHLORIDE	mixed liver injury	ADRB2_113
Neut_Fra_Mean	neutrophil percentage of leukocytes	ADRB2	CHEMBL1200323	LABETALOL HYDROCHLORIDE	conus medullaris syndrome	ADRB2_114
Neut_Fra_Mean	neutrophil percentage of leukocytes	ADRB2	CHEMBL1256958	EPINEPHRINE BITARTRATE	cauda equina syndrome	ADRB2_114
Neut_Fra_Mean	neutrophil percentage of leukocytes	ADRB2	CHEMBL32800	FENOTEROL	lip erosion	ADRB2_115
Neut_Fra_Mean	neutrophil percentage of leukocytes	ADRB2	CHEMBL32800	FENOTEROL	oral mucosa erosion	ADRB2_115
Neut_Fra_Mean	neutrophil percentage of leukocytes	ADRB2	CHEMBL679	EPINEPHRINE	accidental needle stick	ADRB2_116
Neut_Fra_Mean	neutrophil percentage of leukocytes	ADRB2	CHEMBL679	EPINEPHRINE	needle issue	ADRB2_116
Neut_Fra_Mean	neutrophil percentage of leukocytes	ADRB2	CHEMBL1200418	DOBUTAMINE HYDROCHLORIDE	nausea	ADRB2_117
Neut_Fra_Mean	neutrophil percentage of leukocytes	ADRB2	CHEMBL1200418	DOBUTAMINE HYDROCHLORIDE	vomiting	ADRB2_117
Neut_Fra_Mean	neutrophil percentage of leukocytes	ADRB2	CHEMBL1200870	TIMOLOL MALEATE	nausea	ADRB2_117
Neut_Fra_Mean	neutrophil percentage of leukocytes	ADRB2	CHEMBL1315867	TERBUTALINE SULFATE	nausea	ADRB2_117
Neut_Fra_Mean	neutrophil percentage of leukocytes	ADRB2	CHEMBL2105743	OLODATEROL HYDROCHLORIDE	nausea	ADRB2_117
Neut_Fra_Mean	neutrophil percentage of leukocytes	ADRB2	CHEMBL1434513	NOREPINEPHRINE BITARTRATE	nausea	ADRB2_117
Neut_Fra_Mean	neutrophil percentage of leukocytes	ADRB2	CHEMBL1434513	NOREPINEPHRINE BITARTRATE	vomiting	ADRB2_117
Neut_Fra_Mean	neutrophil percentage of leukocytes	ADRB2	CHEMBL714	ALBUTEROL	sputum discoloured	ADRB2_118
Neut_Fra_Mean	neutrophil percentage of leukocytes	ADRB2	CHEMBL1082607	SALMETEROL XINAFOATE	sputum discoloured	ADRB2_118
Neut_Fra_Mean	neutrophil percentage of leukocytes	ADRB2	CHEMBL1084172	VILANTEROL TRIFENATATE	sputum discoloured	ADRB2_118
Neut_Fra_Mean	neutrophil percentage of leukocytes	ADRB2	CHEMBL1315867	TERBUTALINE SULFATE	nasal discharge discolouration	ADRB2_118
Neut_Fra_Mean	neutrophil percentage of leukocytes	ADRB2	CHEMBL1441059	ALBUTEROL SULFATE	sputum discoloured	ADRB2_118
Neut_Fra_Mean	neutrophil percentage of leukocytes	ADRB2	CHEMBL1789842	INDACATEROL MALEATE	sputum discoloured	ADRB2_118
Neut_Fra_Mean	neutrophil percentage of leukocytes	ADRB2	CHEMBL3989693	LEVALBUTEROL TARTRATE	sputum discoloured	ADRB2_118
Neut_Fra_Mean	neutrophil percentage of leukocytes	ADRB2	CHEMBL3989798	FORMOTEROL FUMARATE	sputum discoloured	ADRB2_118
Neut_Fra_Mean	neutrophil percentage of leukocytes	ADRB2	CHEMBL2103827	DROXIDOPA	blood pressure fluctuation	ADRB2_119
Neut_Fra_Mean	neutrophil percentage of leukocytes	ADRB2	CHEMBL2103827	DROXIDOPA	labile blood pressure	ADRB2_119
Neut_Fra_Mean	neutrophil percentage of leukocytes	ADRB2	CHEMBL1082607	SALMETEROL XINAFOATE	neurosensory hypoacusis	ADRB2_12
Neut_Fra_Mean	neutrophil percentage of leukocytes	ADRB2	CHEMBL1082607	SALMETEROL XINAFOATE	presbyacusis	ADRB2_12
Neut_Fra_Mean	neutrophil percentage of leukocytes	ADRB2	CHEMBL1084172	VILANTEROL TRIFENATATE	ageusia	ADRB2_12
Neut_Fra_Mean	neutrophil percentage of leukocytes	ADRB2	CHEMBL1084172	VILANTEROL TRIFENATATE	anosmia	ADRB2_12
Neut_Fra_Mean	neutrophil percentage of leukocytes	ADRB2	CHEMBL1789842	INDACATEROL MALEATE	hypoacusis	ADRB2_12
Neut_Fra_Mean	neutrophil percentage of leukocytes	ADRB2	CHEMBL32800	FENOTEROL	maternal drugs affecting foetus	ADRB2_120
Neut_Fra_Mean	neutrophil percentage of leukocytes	ADRB2	CHEMBL1315867	TERBUTALINE SULFATE	complications of maternal exposure to therapeutic drugs	ADRB2_120
Neut_Fra_Mean	neutrophil percentage of leukocytes	ADRB2	CHEMBL1315867	TERBUTALINE SULFATE	maternal drugs affecting foetus	ADRB2_120
Neut_Fra_Mean	neutrophil percentage of leukocytes	ADRB2	CHEMBL1201002	CARTEOLOL HYDROCHLORIDE	maternal drugs affecting foetus	ADRB2_120
Neut_Fra_Mean	neutrophil percentage of leukocytes	ADRB2	CHEMBL1200323	LABETALOL HYDROCHLORIDE	maternal drugs affecting foetus	ADRB2_120
Neut_Fra_Mean	neutrophil percentage of leukocytes	ADRB2	CHEMBL1082607	SALMETEROL XINAFOATE	dysphonia	ADRB2_121
Neut_Fra_Mean	neutrophil percentage of leukocytes	ADRB2	CHEMBL1084172	VILANTEROL TRIFENATATE	dysphonia	ADRB2_121
Neut_Fra_Mean	neutrophil percentage of leukocytes	ADRB2	CHEMBL1200418	DOBUTAMINE HYDROCHLORIDE	dysphemia	ADRB2_121
Neut_Fra_Mean	neutrophil percentage of leukocytes	ADRB2	CHEMBL1200418	DOBUTAMINE HYDROCHLORIDE	dysprosody	ADRB2_121
Neut_Fra_Mean	neutrophil percentage of leukocytes	ADRB2	CHEMBL3989798	FORMOTEROL FUMARATE	dysphonia	ADRB2_121
Neut_Fra_Mean	neutrophil percentage of leukocytes	ADRB2	CHEMBL499	TIMOLOL	iris adhesions	ADRB2_122
Neut_Fra_Mean	neutrophil percentage of leukocytes	ADRB2	CHEMBL1200870	TIMOLOL MALEATE	iris adhesions	ADRB2_122
Neut_Fra_Mean	neutrophil percentage of leukocytes	ADRB2	CHEMBL1201177	LEVOBUNOLOL HYDROCHLORIDE	iridocyclitis	ADRB2_122
Neut_Fra_Mean	neutrophil percentage of leukocytes	ADRB2	CHEMBL1201002	CARTEOLOL HYDROCHLORIDE	pre-eclampsia	ADRB2_123
Neut_Fra_Mean	neutrophil percentage of leukocytes	ADRB2	CHEMBL1200323	LABETALOL HYDROCHLORIDE	pre-eclampsia	ADRB2_123
Neut_Fra_Mean	neutrophil percentage of leukocytes	ADRB2	CHEMBL1200323	LABETALOL HYDROCHLORIDE	pregnancy induced hypertension	ADRB2_123
Neut_Fra_Mean	neutrophil percentage of leukocytes	ADRB2	CHEMBL499	TIMOLOL	total lung capacity increased	ADRB2_124
Neut_Fra_Mean	neutrophil percentage of leukocytes	ADRB2	CHEMBL1082607	SALMETEROL XINAFOATE	total lung capacity increased	ADRB2_124
Neut_Fra_Mean	neutrophil percentage of leukocytes	ADRB2	CHEMBL1084172	VILANTEROL TRIFENATATE	total lung capacity abnormal	ADRB2_124
Neut_Fra_Mean	neutrophil percentage of leukocytes	ADRB2	CHEMBL1084172	VILANTEROL TRIFENATATE	total lung capacity increased	ADRB2_124
Neut_Fra_Mean	neutrophil percentage of leukocytes	ADRB2	CHEMBL1200870	TIMOLOL MALEATE	total lung capacity increased	ADRB2_124
Neut_Fra_Mean	neutrophil percentage of leukocytes	ADRB2	CHEMBL2105743	OLODATEROL HYDROCHLORIDE	total lung capacity abnormal	ADRB2_124
Neut_Fra_Mean	neutrophil percentage of leukocytes	ADRB2	CHEMBL714	ALBUTEROL	blood calcium decreased	ADRB2_125
Neut_Fra_Mean	neutrophil percentage of leukocytes	ADRB2	CHEMBL1700	SOTALOL HYDROCHLORIDE	hypocalvaria	ADRB2_125
Neut_Fra_Mean	neutrophil percentage of leukocytes	ADRB2	CHEMBL1441059	ALBUTEROL SULFATE	blood calcium decreased	ADRB2_125
Neut_Fra_Mean	neutrophil percentage of leukocytes	ADRB2	CHEMBL1200418	DOBUTAMINE HYDROCHLORIDE	myocardial ischaemia	ADRB2_126
Neut_Fra_Mean	neutrophil percentage of leukocytes	ADRB2	CHEMBL1200418	DOBUTAMINE HYDROCHLORIDE	peripheral ischaemia	ADRB2_126
Neut_Fra_Mean	neutrophil percentage of leukocytes	ADRB2	CHEMBL679	EPINEPHRINE	myocardial ischaemia	ADRB2_126
Neut_Fra_Mean	neutrophil percentage of leukocytes	ADRB2	CHEMBL679	EPINEPHRINE	peripheral ischaemia	ADRB2_126
Neut_Fra_Mean	neutrophil percentage of leukocytes	ADRB2	CHEMBL1434513	NOREPINEPHRINE BITARTRATE	ischaemia	ADRB2_126
Neut_Fra_Mean	neutrophil percentage of leukocytes	ADRB2	CHEMBL1434513	NOREPINEPHRINE BITARTRATE	myocardial ischaemia	ADRB2_126
Neut_Fra_Mean	neutrophil percentage of leukocytes	ADRB2	CHEMBL1434513	NOREPINEPHRINE BITARTRATE	peripheral ischaemia	ADRB2_126
Neut_Fra_Mean	neutrophil percentage of leukocytes	ADRB2	CHEMBL714	ALBUTEROL	bronchial wall thickening	ADRB2_127
Neut_Fra_Mean	neutrophil percentage of leukocytes	ADRB2	CHEMBL714	ALBUTEROL	bronchiectasis	ADRB2_127
Neut_Fra_Mean	neutrophil percentage of leukocytes	ADRB2	CHEMBL1082607	SALMETEROL XINAFOATE	bronchial wall thickening	ADRB2_127
Neut_Fra_Mean	neutrophil percentage of leukocytes	ADRB2	CHEMBL1082607	SALMETEROL XINAFOATE	bronchiectasis	ADRB2_127
Neut_Fra_Mean	neutrophil percentage of leukocytes	ADRB2	CHEMBL1084172	VILANTEROL TRIFENATATE	bronchial wall thickening	ADRB2_127
Neut_Fra_Mean	neutrophil percentage of leukocytes	ADRB2	CHEMBL1084172	VILANTEROL TRIFENATATE	bronchiectasis	ADRB2_127
Neut_Fra_Mean	neutrophil percentage of leukocytes	ADRB2	CHEMBL1315867	TERBUTALINE SULFATE	bronchiectasis	ADRB2_127
Neut_Fra_Mean	neutrophil percentage of leukocytes	ADRB2	CHEMBL1441059	ALBUTEROL SULFATE	bronchial wall thickening	ADRB2_127
Neut_Fra_Mean	neutrophil percentage of leukocytes	ADRB2	CHEMBL1441059	ALBUTEROL SULFATE	bronchiectasis	ADRB2_127
Neut_Fra_Mean	neutrophil percentage of leukocytes	ADRB2	CHEMBL3989798	FORMOTEROL FUMARATE	bronchiectasis	ADRB2_127
Neut_Fra_Mean	neutrophil percentage of leukocytes	ADRB2	CHEMBL1200323	LABETALOL HYDROCHLORIDE	haemolysis	ADRB2_128
Neut_Fra_Mean	neutrophil percentage of leukocytes	ADRB2	CHEMBL1082607	SALMETEROL XINAFOATE	lung neoplasm malignant	ADRB2_129
Neut_Fra_Mean	neutrophil percentage of leukocytes	ADRB2	CHEMBL1084172	VILANTEROL TRIFENATATE	lung neoplasm malignant	ADRB2_129
Neut_Fra_Mean	neutrophil percentage of leukocytes	ADRB2	CHEMBL1789842	INDACATEROL MALEATE	malignant neoplasm of thorax	ADRB2_129
Neut_Fra_Mean	neutrophil percentage of leukocytes	ADRB2	CHEMBL559180	ISOXSUPRINE HYDROCHLORIDE	neonatal disorder	ADRB2_13
Neut_Fra_Mean	neutrophil percentage of leukocytes	ADRB2	CHEMBL1200323	LABETALOL HYDROCHLORIDE	foetal disorder	ADRB2_13
Neut_Fra_Mean	neutrophil percentage of leukocytes	ADRB2	CHEMBL1200323	LABETALOL HYDROCHLORIDE	neonatal behavioural syndrome	ADRB2_13
Neut_Fra_Mean	neutrophil percentage of leukocytes	ADRB2	CHEMBL1434513	NOREPINEPHRINE BITARTRATE	intestinal ischaemia	ADRB2_130
Neut_Fra_Mean	neutrophil percentage of leukocytes	ADRB2	CHEMBL2146102	EPHEDRINE HYDROCHLORIDE	colitis ischaemic	ADRB2_130
Neut_Fra_Mean	neutrophil percentage of leukocytes	ADRB2	CHEMBL32800	FENOTEROL	pulmonary sequestration	ADRB2_131
Neut_Fra_Mean	neutrophil percentage of leukocytes	ADRB2	CHEMBL1201061	LEVALBUTEROL HYDROCHLORIDE	atelectasis	ADRB2_131
Neut_Fra_Mean	neutrophil percentage of leukocytes	ADRB2	CHEMBL1201061	LEVALBUTEROL HYDROCHLORIDE	lung infiltration	ADRB2_131
Neut_Fra_Mean	neutrophil percentage of leukocytes	ADRB2	CHEMBL1789842	INDACATEROL MALEATE	atelectasis	ADRB2_131
Neut_Fra_Mean	neutrophil percentage of leukocytes	ADRB2	CHEMBL3989693	LEVALBUTEROL TARTRATE	atelectasis	ADRB2_131
Neut_Fra_Mean	neutrophil percentage of leukocytes	ADRB2	CHEMBL3989693	LEVALBUTEROL TARTRATE	lung infiltration	ADRB2_131
Neut_Fra_Mean	neutrophil percentage of leukocytes	ADRB2	CHEMBL714	ALBUTEROL	food allergy	ADRB2_132
Neut_Fra_Mean	neutrophil percentage of leukocytes	ADRB2	CHEMBL1082607	SALMETEROL XINAFOATE	food allergy	ADRB2_132
Neut_Fra_Mean	neutrophil percentage of leukocytes	ADRB2	CHEMBL1441059	ALBUTEROL SULFATE	food allergy	ADRB2_132
Neut_Fra_Mean	neutrophil percentage of leukocytes	ADRB2	CHEMBL1789842	INDACATEROL MALEATE	allergy to fermented products	ADRB2_132
Neut_Fra_Mean	neutrophil percentage of leukocytes	ADRB2	CHEMBL1200323	LABETALOL HYDROCHLORIDE	haemangioma congenital	ADRB2_133
Neut_Fra_Mean	neutrophil percentage of leukocytes	ADRB2	CHEMBL1434513	NOREPINEPHRINE BITARTRATE	haemangioma	ADRB2_133
Neut_Fra_Mean	neutrophil percentage of leukocytes	ADRB2	CHEMBL500	PINDOLOL	urinary tract infection	ADRB2_134
Neut_Fra_Mean	neutrophil percentage of leukocytes	ADRB2	CHEMBL1201061	LEVALBUTEROL HYDROCHLORIDE	urinary tract infection staphylococcal	ADRB2_134
Neut_Fra_Mean	neutrophil percentage of leukocytes	ADRB2	CHEMBL3989693	LEVALBUTEROL TARTRATE	urinary tract infection staphylococcal	ADRB2_134
Neut_Fra_Mean	neutrophil percentage of leukocytes	ADRB2	CHEMBL1082607	SALMETEROL XINAFOATE	rheumatoid arthritis	ADRB2_135
Neut_Fra_Mean	neutrophil percentage of leukocytes	ADRB2	CHEMBL1084172	VILANTEROL TRIFENATATE	arthritis	ADRB2_135
Neut_Fra_Mean	neutrophil percentage of leukocytes	ADRB2	CHEMBL1084172	VILANTEROL TRIFENATATE	osteoarthritis	ADRB2_135
Neut_Fra_Mean	neutrophil percentage of leukocytes	ADRB2	CHEMBL1789842	INDACATEROL MALEATE	sinus operation	ADRB2_136
Neut_Fra_Mean	neutrophil percentage of leukocytes	ADRB2	CHEMBL1951071	ARFORMOTEROL TARTRATE	nasal operation	ADRB2_136
Neut_Fra_Mean	neutrophil percentage of leukocytes	ADRB2	CHEMBL1084172	VILANTEROL TRIFENATATE	aortic valve stenosis	ADRB2_137
Neut_Fra_Mean	neutrophil percentage of leukocytes	ADRB2	CHEMBL1084172	VILANTEROL TRIFENATATE	tricuspid valve incompetence	ADRB2_137
Neut_Fra_Mean	neutrophil percentage of leukocytes	ADRB2	CHEMBL1200418	DOBUTAMINE HYDROCHLORIDE	mitral valve incompetence	ADRB2_137
Neut_Fra_Mean	neutrophil percentage of leukocytes	ADRB2	CHEMBL1201061	LEVALBUTEROL HYDROCHLORIDE	aortic valve incompetence	ADRB2_137
Neut_Fra_Mean	neutrophil percentage of leukocytes	ADRB2	CHEMBL1201061	LEVALBUTEROL HYDROCHLORIDE	mitral valve incompetence	ADRB2_137
Neut_Fra_Mean	neutrophil percentage of leukocytes	ADRB2	CHEMBL1201061	LEVALBUTEROL HYDROCHLORIDE	tricuspid valve incompetence	ADRB2_137
Neut_Fra_Mean	neutrophil percentage of leukocytes	ADRB2	CHEMBL1315867	TERBUTALINE SULFATE	aortic valve incompetence	ADRB2_137
Neut_Fra_Mean	neutrophil percentage of leukocytes	ADRB2	CHEMBL1315867	TERBUTALINE SULFATE	tricuspid valve incompetence	ADRB2_137
Neut_Fra_Mean	neutrophil percentage of leukocytes	ADRB2	CHEMBL3989693	LEVALBUTEROL TARTRATE	mitral valve incompetence	ADRB2_137
Neut_Fra_Mean	neutrophil percentage of leukocytes	ADRB2	CHEMBL3989693	LEVALBUTEROL TARTRATE	tricuspid valve incompetence	ADRB2_137
Neut_Fra_Mean	neutrophil percentage of leukocytes	ADRB2	CHEMBL723	CARVEDILOL	mitral valve incompetence	ADRB2_137
Neut_Fra_Mean	neutrophil percentage of leukocytes	ADRB2	CHEMBL723	CARVEDILOL	tricuspid valve incompetence	ADRB2_137
Neut_Fra_Mean	neutrophil percentage of leukocytes	ADRB2	CHEMBL1434513	NOREPINEPHRINE BITARTRATE	mitral valve incompetence	ADRB2_137
Neut_Fra_Mean	neutrophil percentage of leukocytes	ADRB2	CHEMBL32800	FENOTEROL	pleural effusion	ADRB2_138
Neut_Fra_Mean	neutrophil percentage of leukocytes	ADRB2	CHEMBL1084172	VILANTEROL TRIFENATATE	pleural thickening	ADRB2_138
Neut_Fra_Mean	neutrophil percentage of leukocytes	ADRB2	CHEMBL1315867	TERBUTALINE SULFATE	pleural rub	ADRB2_138
Neut_Fra_Mean	neutrophil percentage of leukocytes	ADRB2	CHEMBL1951071	ARFORMOTEROL TARTRATE	pleural thickening	ADRB2_138
Neut_Fra_Mean	neutrophil percentage of leukocytes	ADRB2	CHEMBL1200323	LABETALOL HYDROCHLORIDE	effusion	ADRB2_138
Neut_Fra_Mean	neutrophil percentage of leukocytes	ADRB2	CHEMBL1084172	VILANTEROL TRIFENATATE	lip swelling	ADRB2_139
Neut_Fra_Mean	neutrophil percentage of leukocytes	ADRB2	CHEMBL1084172	VILANTEROL TRIFENATATE	mouth swelling	ADRB2_139
Neut_Fra_Mean	neutrophil percentage of leukocytes	ADRB2	CHEMBL1084172	VILANTEROL TRIFENATATE	swelling face	ADRB2_139
Neut_Fra_Mean	neutrophil percentage of leukocytes	ADRB2	CHEMBL1201177	LEVOBUNOLOL HYDROCHLORIDE	lip swelling	ADRB2_139
Neut_Fra_Mean	neutrophil percentage of leukocytes	ADRB2	CHEMBL499	TIMOLOL	diarrhoea	ADRB2_14
Neut_Fra_Mean	neutrophil percentage of leukocytes	ADRB2	CHEMBL1082607	SALMETEROL XINAFOATE	constipation	ADRB2_14
Neut_Fra_Mean	neutrophil percentage of leukocytes	ADRB2	CHEMBL1200418	DOBUTAMINE HYDROCHLORIDE	diarrhoea	ADRB2_14
Neut_Fra_Mean	neutrophil percentage of leukocytes	ADRB2	CHEMBL1200870	TIMOLOL MALEATE	diarrhoea	ADRB2_14
Neut_Fra_Mean	neutrophil percentage of leukocytes	ADRB2	CHEMBL1315867	TERBUTALINE SULFATE	diarrhoea	ADRB2_14
Neut_Fra_Mean	neutrophil percentage of leukocytes	ADRB2	CHEMBL3989798	FORMOTEROL FUMARATE	diarrhoea	ADRB2_14
Neut_Fra_Mean	neutrophil percentage of leukocytes	ADRB2	CHEMBL679	EPINEPHRINE	diarrhoea	ADRB2_14
Neut_Fra_Mean	neutrophil percentage of leukocytes	ADRB2	CHEMBL1200323	LABETALOL HYDROCHLORIDE	frequent bowel movements	ADRB2_14
Neut_Fra_Mean	neutrophil percentage of leukocytes	ADRB2	CHEMBL1256958	EPINEPHRINE BITARTRATE	diarrhoea	ADRB2_14
Neut_Fra_Mean	neutrophil percentage of leukocytes	ADRB2	CHEMBL1434513	NOREPINEPHRINE BITARTRATE	diarrhoea	ADRB2_14
Neut_Fra_Mean	neutrophil percentage of leukocytes	ADRB2	CHEMBL1434513	NOREPINEPHRINE BITARTRATE	ileus	ADRB2_14
Neut_Fra_Mean	neutrophil percentage of leukocytes	ADRB2	CHEMBL1789842	INDACATEROL MALEATE	reversed hot-cold sensation	ADRB2_140
Neut_Fra_Mean	neutrophil percentage of leukocytes	ADRB2	CHEMBL32800	FENOTEROL	circulatory collapse	ADRB2_141
Neut_Fra_Mean	neutrophil percentage of leukocytes	ADRB2	CHEMBL49080	CLENBUTEROL	cardiogenic shock	ADRB2_141
Neut_Fra_Mean	neutrophil percentage of leukocytes	ADRB2	CHEMBL1671	PROPRANOLOL HYDROCHLORIDE	cardiogenic shock	ADRB2_141
Neut_Fra_Mean	neutrophil percentage of leukocytes	ADRB2	CHEMBL1671	PROPRANOLOL HYDROCHLORIDE	circulatory collapse	ADRB2_141
Neut_Fra_Mean	neutrophil percentage of leukocytes	ADRB2	CHEMBL1671	PROPRANOLOL HYDROCHLORIDE	shock	ADRB2_141
Neut_Fra_Mean	neutrophil percentage of leukocytes	ADRB2	CHEMBL1700	SOTALOL HYDROCHLORIDE	cardiogenic shock	ADRB2_141
Neut_Fra_Mean	neutrophil percentage of leukocytes	ADRB2	CHEMBL1200418	DOBUTAMINE HYDROCHLORIDE	cardiogenic shock	ADRB2_141
Neut_Fra_Mean	neutrophil percentage of leukocytes	ADRB2	CHEMBL1200418	DOBUTAMINE HYDROCHLORIDE	haemodynamic instability	ADRB2_141
Neut_Fra_Mean	neutrophil percentage of leukocytes	ADRB2	CHEMBL1200418	DOBUTAMINE HYDROCHLORIDE	shock	ADRB2_141
Neut_Fra_Mean	neutrophil percentage of leukocytes	ADRB2	CHEMBL1201063	PROPAFENONE HYDROCHLORIDE	cardiogenic shock	ADRB2_141
Neut_Fra_Mean	neutrophil percentage of leukocytes	ADRB2	CHEMBL1201063	PROPAFENONE HYDROCHLORIDE	haemodynamic instability	ADRB2_141
Neut_Fra_Mean	neutrophil percentage of leukocytes	ADRB2	CHEMBL1201115	ESMOLOL HYDROCHLORIDE	shock	ADRB2_141
Neut_Fra_Mean	neutrophil percentage of leukocytes	ADRB2	CHEMBL723	CARVEDILOL	cardiogenic shock	ADRB2_141
Neut_Fra_Mean	neutrophil percentage of leukocytes	ADRB2	CHEMBL723	CARVEDILOL	shock	ADRB2_141
Neut_Fra_Mean	neutrophil percentage of leukocytes	ADRB2	CHEMBL1711	ISOPROTERENOL HYDROCHLORIDE	cardiogenic shock	ADRB2_141
Neut_Fra_Mean	neutrophil percentage of leukocytes	ADRB2	CHEMBL679	EPINEPHRINE	cardiogenic shock	ADRB2_141
Neut_Fra_Mean	neutrophil percentage of leukocytes	ADRB2	CHEMBL679	EPINEPHRINE	haemodynamic instability	ADRB2_141
Neut_Fra_Mean	neutrophil percentage of leukocytes	ADRB2	CHEMBL1200323	LABETALOL HYDROCHLORIDE	haemodynamic instability	ADRB2_141
Neut_Fra_Mean	neutrophil percentage of leukocytes	ADRB2	CHEMBL1256958	EPINEPHRINE BITARTRATE	circulatory collapse	ADRB2_141
Neut_Fra_Mean	neutrophil percentage of leukocytes	ADRB2	CHEMBL1434513	NOREPINEPHRINE BITARTRATE	cardiogenic shock	ADRB2_141
Neut_Fra_Mean	neutrophil percentage of leukocytes	ADRB2	CHEMBL1434513	NOREPINEPHRINE BITARTRATE	circulatory collapse	ADRB2_141
Neut_Fra_Mean	neutrophil percentage of leukocytes	ADRB2	CHEMBL1434513	NOREPINEPHRINE BITARTRATE	distributive shock	ADRB2_141
Neut_Fra_Mean	neutrophil percentage of leukocytes	ADRB2	CHEMBL1434513	NOREPINEPHRINE BITARTRATE	haemodynamic instability	ADRB2_141
Neut_Fra_Mean	neutrophil percentage of leukocytes	ADRB2	CHEMBL1434513	NOREPINEPHRINE BITARTRATE	septic shock	ADRB2_141
Neut_Fra_Mean	neutrophil percentage of leukocytes	ADRB2	CHEMBL1434513	NOREPINEPHRINE BITARTRATE	shock	ADRB2_141
Neut_Fra_Mean	neutrophil percentage of leukocytes	ADRB2	CHEMBL2146102	EPHEDRINE HYDROCHLORIDE	haemodynamic instability	ADRB2_141
Neut_Fra_Mean	neutrophil percentage of leukocytes	ADRB2	CHEMBL714	ALBUTEROL	cough	ADRB2_142
Neut_Fra_Mean	neutrophil percentage of leukocytes	ADRB2	CHEMBL714	ALBUTEROL	productive cough	ADRB2_142
Neut_Fra_Mean	neutrophil percentage of leukocytes	ADRB2	CHEMBL1082607	SALMETEROL XINAFOATE	cough	ADRB2_142
Neut_Fra_Mean	neutrophil percentage of leukocytes	ADRB2	CHEMBL1082607	SALMETEROL XINAFOATE	productive cough	ADRB2_142
Neut_Fra_Mean	neutrophil percentage of leukocytes	ADRB2	CHEMBL1084172	VILANTEROL TRIFENATATE	cough	ADRB2_142
Neut_Fra_Mean	neutrophil percentage of leukocytes	ADRB2	CHEMBL1084172	VILANTEROL TRIFENATATE	productive cough	ADRB2_142
Neut_Fra_Mean	neutrophil percentage of leukocytes	ADRB2	CHEMBL1159717	TULOBUTEROL	cough	ADRB2_142
Neut_Fra_Mean	neutrophil percentage of leukocytes	ADRB2	CHEMBL1201061	LEVALBUTEROL HYDROCHLORIDE	cough	ADRB2_142
Neut_Fra_Mean	neutrophil percentage of leukocytes	ADRB2	CHEMBL1315867	TERBUTALINE SULFATE	cough	ADRB2_142
Neut_Fra_Mean	neutrophil percentage of leukocytes	ADRB2	CHEMBL1441059	ALBUTEROL SULFATE	cough	ADRB2_142
Neut_Fra_Mean	neutrophil percentage of leukocytes	ADRB2	CHEMBL1441059	ALBUTEROL SULFATE	productive cough	ADRB2_142
Neut_Fra_Mean	neutrophil percentage of leukocytes	ADRB2	CHEMBL1789842	INDACATEROL MALEATE	cough	ADRB2_142
Neut_Fra_Mean	neutrophil percentage of leukocytes	ADRB2	CHEMBL1789842	INDACATEROL MALEATE	productive cough	ADRB2_142
Neut_Fra_Mean	neutrophil percentage of leukocytes	ADRB2	CHEMBL1951071	ARFORMOTEROL TARTRATE	cough	ADRB2_142
Neut_Fra_Mean	neutrophil percentage of leukocytes	ADRB2	CHEMBL2105743	OLODATEROL HYDROCHLORIDE	cough	ADRB2_142
Neut_Fra_Mean	neutrophil percentage of leukocytes	ADRB2	CHEMBL3989693	LEVALBUTEROL TARTRATE	cough	ADRB2_142
Neut_Fra_Mean	neutrophil percentage of leukocytes	ADRB2	CHEMBL3989798	FORMOTEROL FUMARATE	cough	ADRB2_142
Neut_Fra_Mean	neutrophil percentage of leukocytes	ADRB2	CHEMBL3989798	FORMOTEROL FUMARATE	productive cough	ADRB2_142
Neut_Fra_Mean	neutrophil percentage of leukocytes	ADRB2	CHEMBL1434513	NOREPINEPHRINE BITARTRATE	cough	ADRB2_142
Neut_Fra_Mean	neutrophil percentage of leukocytes	ADRB2	CHEMBL1200870	TIMOLOL MALEATE	hand deformity	ADRB2_143
Neut_Fra_Mean	neutrophil percentage of leukocytes	ADRB2	CHEMBL1200323	LABETALOL HYDROCHLORIDE	congenital hand malformation	ADRB2_143
Neut_Fra_Mean	neutrophil percentage of leukocytes	ADRB2	CHEMBL1201731	NEBIVOLOL HYDROCHLORIDE	retro-orbital neoplasm	ADRB2_144
Neut_Fra_Mean	neutrophil percentage of leukocytes	ADRB2	CHEMBL1200418	DOBUTAMINE HYDROCHLORIDE	electrocardiogram st segment depression	ADRB2_145
Neut_Fra_Mean	neutrophil percentage of leukocytes	ADRB2	CHEMBL1200418	DOBUTAMINE HYDROCHLORIDE	electrocardiogram st segment elevation	ADRB2_145
Neut_Fra_Mean	neutrophil percentage of leukocytes	ADRB2	CHEMBL1201061	LEVALBUTEROL HYDROCHLORIDE	electrocardiogram st segment elevation	ADRB2_145
Neut_Fra_Mean	neutrophil percentage of leukocytes	ADRB2	CHEMBL3989693	LEVALBUTEROL TARTRATE	electrocardiogram st-t change	ADRB2_145
Neut_Fra_Mean	neutrophil percentage of leukocytes	ADRB2	CHEMBL1711	ISOPROTERENOL HYDROCHLORIDE	electrocardiogram st segment elevation	ADRB2_145
Neut_Fra_Mean	neutrophil percentage of leukocytes	ADRB2	CHEMBL679	EPINEPHRINE	electrocardiogram st segment depression	ADRB2_145
Neut_Fra_Mean	neutrophil percentage of leukocytes	ADRB2	CHEMBL679	EPINEPHRINE	electrocardiogram st segment elevation	ADRB2_145
Neut_Fra_Mean	neutrophil percentage of leukocytes	ADRB2	CHEMBL1434513	NOREPINEPHRINE BITARTRATE	electrocardiogram st segment elevation	ADRB2_145
Neut_Fra_Mean	neutrophil percentage of leukocytes	ADRB2	CHEMBL1200833	DIPIVEFRIN HYDROCHLORIDE	optic disc disorder	ADRB2_146
Neut_Fra_Mean	neutrophil percentage of leukocytes	ADRB2	CHEMBL499	TIMOLOL	hypothermia	ADRB2_147
Neut_Fra_Mean	neutrophil percentage of leukocytes	ADRB2	CHEMBL49080	CLENBUTEROL	hypothermia	ADRB2_147
Neut_Fra_Mean	neutrophil percentage of leukocytes	ADRB2	CHEMBL1671	PROPRANOLOL HYDROCHLORIDE	peripheral coldness	ADRB2_147
Neut_Fra_Mean	neutrophil percentage of leukocytes	ADRB2	CHEMBL1201167	CARVEDILOL PHOSPHATE	peripheral coldness	ADRB2_147
Neut_Fra_Mean	neutrophil percentage of leukocytes	ADRB2	CHEMBL1434513	NOREPINEPHRINE BITARTRATE	hypothermia	ADRB2_147
Neut_Fra_Mean	neutrophil percentage of leukocytes	ADRB2	CHEMBL499	TIMOLOL	cataract	ADRB2_148
Neut_Fra_Mean	neutrophil percentage of leukocytes	ADRB2	CHEMBL1082607	SALMETEROL XINAFOATE	cataract	ADRB2_148
Neut_Fra_Mean	neutrophil percentage of leukocytes	ADRB2	CHEMBL1084172	VILANTEROL TRIFENATATE	cataract	ADRB2_148
Neut_Fra_Mean	neutrophil percentage of leukocytes	ADRB2	CHEMBL1200870	TIMOLOL MALEATE	cataract	ADRB2_148
Neut_Fra_Mean	neutrophil percentage of leukocytes	ADRB2	CHEMBL679	EPINEPHRINE	cataract operation complication	ADRB2_148
Neut_Fra_Mean	neutrophil percentage of leukocytes	ADRB2	CHEMBL1082607	SALMETEROL XINAFOATE	back pain	ADRB2_149
Neut_Fra_Mean	neutrophil percentage of leukocytes	ADRB2	CHEMBL1789842	INDACATEROL MALEATE	back injury	ADRB2_149
Neut_Fra_Mean	neutrophil percentage of leukocytes	ADRB2	CHEMBL500	PINDOLOL	oesophagitis	ADRB2_15
Neut_Fra_Mean	neutrophil percentage of leukocytes	ADRB2	CHEMBL32800	FENOTEROL	erosive oesophagitis	ADRB2_15
Neut_Fra_Mean	neutrophil percentage of leukocytes	ADRB2	CHEMBL1084172	VILANTEROL TRIFENATATE	oesophageal pain	ADRB2_15
Neut_Fra_Mean	neutrophil percentage of leukocytes	ADRB2	CHEMBL1084172	VILANTEROL TRIFENATATE	oesophageal spasm	ADRB2_15
Neut_Fra_Mean	neutrophil percentage of leukocytes	ADRB2	CHEMBL1084172	VILANTEROL TRIFENATATE	choking	ADRB2_150
Neut_Fra_Mean	neutrophil percentage of leukocytes	ADRB2	CHEMBL1084172	VILANTEROL TRIFENATATE	suffocation feeling	ADRB2_150
Neut_Fra_Mean	neutrophil percentage of leukocytes	ADRB2	CHEMBL1315867	TERBUTALINE SULFATE	asphyxia	ADRB2_150
Neut_Fra_Mean	neutrophil percentage of leukocytes	ADRB2	CHEMBL1789842	INDACATEROL MALEATE	asphyxia	ADRB2_150
Neut_Fra_Mean	neutrophil percentage of leukocytes	ADRB2	CHEMBL1789842	INDACATEROL MALEATE	choking	ADRB2_150
Neut_Fra_Mean	neutrophil percentage of leukocytes	ADRB2	CHEMBL1200418	DOBUTAMINE HYDROCHLORIDE	product label confusion	ADRB2_151
Neut_Fra_Mean	neutrophil percentage of leukocytes	ADRB2	CHEMBL679	EPINEPHRINE	product packaging confusion	ADRB2_151
Neut_Fra_Mean	neutrophil percentage of leukocytes	ADRB2	CHEMBL1700	SOTALOL HYDROCHLORIDE	foetal tachyarrhythmia	ADRB2_152
Neut_Fra_Mean	neutrophil percentage of leukocytes	ADRB2	CHEMBL1700	SOTALOL HYDROCHLORIDE	tachycardia foetal	ADRB2_152
Neut_Fra_Mean	neutrophil percentage of leukocytes	ADRB2	CHEMBL1315867	TERBUTALINE SULFATE	foetal arrhythmia	ADRB2_152
Neut_Fra_Mean	neutrophil percentage of leukocytes	ADRB2	CHEMBL1315867	TERBUTALINE SULFATE	neonatal tachyarrhythmia	ADRB2_152
Neut_Fra_Mean	neutrophil percentage of leukocytes	ADRB2	CHEMBL1434513	NOREPINEPHRINE BITARTRATE	anion gap increased	ADRB2_153
Neut_Fra_Mean	neutrophil percentage of leukocytes	ADRB2	CHEMBL1084172	VILANTEROL TRIFENATATE	right atrial hypertrophy	ADRB2_154
Neut_Fra_Mean	neutrophil percentage of leukocytes	ADRB2	CHEMBL1084172	VILANTEROL TRIFENATATE	right ventricular hypertrophy	ADRB2_154
Neut_Fra_Mean	neutrophil percentage of leukocytes	ADRB2	CHEMBL1200418	DOBUTAMINE HYDROCHLORIDE	right ventricular failure	ADRB2_154
Neut_Fra_Mean	neutrophil percentage of leukocytes	ADRB2	CHEMBL1434513	NOREPINEPHRINE BITARTRATE	right ventricular failure	ADRB2_154
Neut_Fra_Mean	neutrophil percentage of leukocytes	ADRB2	CHEMBL32800	FENOTEROL	concomitant disease aggravated	ADRB2_155
Neut_Fra_Mean	neutrophil percentage of leukocytes	ADRB2	CHEMBL32800	FENOTEROL	condition aggravated	ADRB2_155
Neut_Fra_Mean	neutrophil percentage of leukocytes	ADRB2	CHEMBL1082607	SALMETEROL XINAFOATE	condition aggravated	ADRB2_155
Neut_Fra_Mean	neutrophil percentage of leukocytes	ADRB2	CHEMBL1084172	VILANTEROL TRIFENATATE	condition aggravated	ADRB2_155
Neut_Fra_Mean	neutrophil percentage of leukocytes	ADRB2	CHEMBL1201061	LEVALBUTEROL HYDROCHLORIDE	chronic obstructive airways disease exacerbated	ADRB2_155
Neut_Fra_Mean	neutrophil percentage of leukocytes	ADRB2	CHEMBL1201061	LEVALBUTEROL HYDROCHLORIDE	condition aggravated	ADRB2_155
Neut_Fra_Mean	neutrophil percentage of leukocytes	ADRB2	CHEMBL1441059	ALBUTEROL SULFATE	condition aggravated	ADRB2_155
Neut_Fra_Mean	neutrophil percentage of leukocytes	ADRB2	CHEMBL1789842	INDACATEROL MALEATE	concomitant disease aggravated	ADRB2_155
Neut_Fra_Mean	neutrophil percentage of leukocytes	ADRB2	CHEMBL1789842	INDACATEROL MALEATE	condition aggravated	ADRB2_155
Neut_Fra_Mean	neutrophil percentage of leukocytes	ADRB2	CHEMBL1951071	ARFORMOTEROL TARTRATE	condition aggravated	ADRB2_155
Neut_Fra_Mean	neutrophil percentage of leukocytes	ADRB2	CHEMBL3989693	LEVALBUTEROL TARTRATE	chronic obstructive airways disease exacerbated	ADRB2_155
Neut_Fra_Mean	neutrophil percentage of leukocytes	ADRB2	CHEMBL3989693	LEVALBUTEROL TARTRATE	condition aggravated	ADRB2_155
Neut_Fra_Mean	neutrophil percentage of leukocytes	ADRB2	CHEMBL1434513	NOREPINEPHRINE BITARTRATE	condition aggravated	ADRB2_155
Neut_Fra_Mean	neutrophil percentage of leukocytes	ADRB2	CHEMBL2103827	DROXIDOPA	condition aggravated	ADRB2_155
Neut_Fra_Mean	neutrophil percentage of leukocytes	ADRB2	CHEMBL1200323	LABETALOL HYDROCHLORIDE	hemivertebra	ADRB2_156
Neut_Fra_Mean	neutrophil percentage of leukocytes	ADRB2	CHEMBL1082607	SALMETEROL XINAFOATE	oxygen saturation decreased	ADRB2_157
Neut_Fra_Mean	neutrophil percentage of leukocytes	ADRB2	CHEMBL1201061	LEVALBUTEROL HYDROCHLORIDE	oxygen saturation decreased	ADRB2_157
Neut_Fra_Mean	neutrophil percentage of leukocytes	ADRB2	CHEMBL1201061	LEVALBUTEROL HYDROCHLORIDE	po2 decreased	ADRB2_157
Neut_Fra_Mean	neutrophil percentage of leukocytes	ADRB2	CHEMBL1789842	INDACATEROL MALEATE	oxygen consumption decreased	ADRB2_157
Neut_Fra_Mean	neutrophil percentage of leukocytes	ADRB2	CHEMBL3989693	LEVALBUTEROL TARTRATE	oxygen saturation decreased	ADRB2_157
Neut_Fra_Mean	neutrophil percentage of leukocytes	ADRB2	CHEMBL3989693	LEVALBUTEROL TARTRATE	po2 decreased	ADRB2_157
Neut_Fra_Mean	neutrophil percentage of leukocytes	ADRB2	CHEMBL500	PINDOLOL	white blood cell count abnormal	ADRB2_158
Neut_Fra_Mean	neutrophil percentage of leukocytes	ADRB2	CHEMBL500	PINDOLOL	white blood cell disorder	ADRB2_158
Neut_Fra_Mean	neutrophil percentage of leukocytes	ADRB2	CHEMBL714	ALBUTEROL	blood count abnormal	ADRB2_158
Neut_Fra_Mean	neutrophil percentage of leukocytes	ADRB2	CHEMBL714	ALBUTEROL	full blood count abnormal	ADRB2_158
Neut_Fra_Mean	neutrophil percentage of leukocytes	ADRB2	CHEMBL1082607	SALMETEROL XINAFOATE	blood count abnormal	ADRB2_158
Neut_Fra_Mean	neutrophil percentage of leukocytes	ADRB2	CHEMBL1084172	VILANTEROL TRIFENATATE	blood count abnormal	ADRB2_158
Neut_Fra_Mean	neutrophil percentage of leukocytes	ADRB2	CHEMBL1084172	VILANTEROL TRIFENATATE	full blood count abnormal	ADRB2_158
Neut_Fra_Mean	neutrophil percentage of leukocytes	ADRB2	CHEMBL1315867	TERBUTALINE SULFATE	blood count abnormal	ADRB2_158
Neut_Fra_Mean	neutrophil percentage of leukocytes	ADRB2	CHEMBL1441059	ALBUTEROL SULFATE	blood count abnormal	ADRB2_158
Neut_Fra_Mean	neutrophil percentage of leukocytes	ADRB2	CHEMBL1441059	ALBUTEROL SULFATE	full blood count abnormal	ADRB2_158
Neut_Fra_Mean	neutrophil percentage of leukocytes	ADRB2	CHEMBL3989798	FORMOTEROL FUMARATE	blood count abnormal	ADRB2_158
Neut_Fra_Mean	neutrophil percentage of leukocytes	ADRB2	CHEMBL679	EPINEPHRINE	systolic anterior motion of mitral valve	ADRB2_159
Neut_Fra_Mean	neutrophil percentage of leukocytes	ADRB2	CHEMBL1434513	NOREPINEPHRINE BITARTRATE	systolic anterior motion of mitral valve	ADRB2_159
Neut_Fra_Mean	neutrophil percentage of leukocytes	ADRB2	CHEMBL1315867	TERBUTALINE SULFATE	agranulocytosis	ADRB2_16
Neut_Fra_Mean	neutrophil percentage of leukocytes	ADRB2	CHEMBL1315867	TERBUTALINE SULFATE	granulocytopenia	ADRB2_16
Neut_Fra_Mean	neutrophil percentage of leukocytes	ADRB2	CHEMBL1200323	LABETALOL HYDROCHLORIDE	neutropenia neonatal	ADRB2_16
Neut_Fra_Mean	neutrophil percentage of leukocytes	ADRB2	CHEMBL1082607	SALMETEROL XINAFOATE	coeliac disease	ADRB2_160
Neut_Fra_Mean	neutrophil percentage of leukocytes	ADRB2	CHEMBL1441059	ALBUTEROL SULFATE	coeliac disease	ADRB2_160
Neut_Fra_Mean	neutrophil percentage of leukocytes	ADRB2	CHEMBL1789842	INDACATEROL MALEATE	abscess	ADRB2_161
Neut_Fra_Mean	neutrophil percentage of leukocytes	ADRB2	CHEMBL499	TIMOLOL	dry eye	ADRB2_162
Neut_Fra_Mean	neutrophil percentage of leukocytes	ADRB2	CHEMBL499	TIMOLOL	dry mouth	ADRB2_162
Neut_Fra_Mean	neutrophil percentage of leukocytes	ADRB2	CHEMBL1200870	TIMOLOL MALEATE	dry eye	ADRB2_162
Neut_Fra_Mean	neutrophil percentage of leukocytes	ADRB2	CHEMBL1201063	PROPAFENONE HYDROCHLORIDE	dry mouth	ADRB2_162
Neut_Fra_Mean	neutrophil percentage of leukocytes	ADRB2	CHEMBL1434513	NOREPINEPHRINE BITARTRATE	symptom masked	ADRB2_163
Neut_Fra_Mean	neutrophil percentage of leukocytes	ADRB2	CHEMBL714	ALBUTEROL	sleep disorder due to a general medical condition	ADRB2_164
Neut_Fra_Mean	neutrophil percentage of leukocytes	ADRB2	CHEMBL1671	PROPRANOLOL HYDROCHLORIDE	poor quality sleep	ADRB2_164
Neut_Fra_Mean	neutrophil percentage of leukocytes	ADRB2	CHEMBL1671	PROPRANOLOL HYDROCHLORIDE	sleep disorder	ADRB2_164
Neut_Fra_Mean	neutrophil percentage of leukocytes	ADRB2	CHEMBL1082607	SALMETEROL XINAFOATE	sleep disorder due to a general medical condition	ADRB2_164
Neut_Fra_Mean	neutrophil percentage of leukocytes	ADRB2	CHEMBL1084172	VILANTEROL TRIFENATATE	sleep disorder due to a general medical condition	ADRB2_164
Neut_Fra_Mean	neutrophil percentage of leukocytes	ADRB2	CHEMBL1315867	TERBUTALINE SULFATE	sleep disorder due to a general medical condition	ADRB2_164
Neut_Fra_Mean	neutrophil percentage of leukocytes	ADRB2	CHEMBL1441059	ALBUTEROL SULFATE	sleep disorder due to a general medical condition	ADRB2_164
Neut_Fra_Mean	neutrophil percentage of leukocytes	ADRB2	CHEMBL1789842	INDACATEROL MALEATE	sleep disorder due to a general medical condition	ADRB2_164
Neut_Fra_Mean	neutrophil percentage of leukocytes	ADRB2	CHEMBL2105743	OLODATEROL HYDROCHLORIDE	sleep disorder due to a general medical condition	ADRB2_164
Neut_Fra_Mean	neutrophil percentage of leukocytes	ADRB2	CHEMBL3989798	FORMOTEROL FUMARATE	sleep disorder due to a general medical condition	ADRB2_164
Neut_Fra_Mean	neutrophil percentage of leukocytes	ADRB2	CHEMBL1700	SOTALOL HYDROCHLORIDE	live birth	ADRB2_165
Neut_Fra_Mean	neutrophil percentage of leukocytes	ADRB2	CHEMBL1200323	LABETALOL HYDROCHLORIDE	live birth	ADRB2_165
Neut_Fra_Mean	neutrophil percentage of leukocytes	ADRB2	CHEMBL1200323	LABETALOL HYDROCHLORIDE	pregnancy	ADRB2_165
Neut_Fra_Mean	neutrophil percentage of leukocytes	ADRB2	CHEMBL2146102	EPHEDRINE HYDROCHLORIDE	live birth	ADRB2_165
Neut_Fra_Mean	neutrophil percentage of leukocytes	ADRB2	CHEMBL714	ALBUTEROL	nasal polyps	ADRB2_166
Neut_Fra_Mean	neutrophil percentage of leukocytes	ADRB2	CHEMBL1082607	SALMETEROL XINAFOATE	nasal polyps	ADRB2_166
Neut_Fra_Mean	neutrophil percentage of leukocytes	ADRB2	CHEMBL1084172	VILANTEROL TRIFENATATE	nasal polyps	ADRB2_166
Neut_Fra_Mean	neutrophil percentage of leukocytes	ADRB2	CHEMBL1441059	ALBUTEROL SULFATE	nasal polyps	ADRB2_166
Neut_Fra_Mean	neutrophil percentage of leukocytes	ADRB2	CHEMBL1789842	INDACATEROL MALEATE	nasal polypectomy	ADRB2_166
Neut_Fra_Mean	neutrophil percentage of leukocytes	ADRB2	CHEMBL1789842	INDACATEROL MALEATE	nasal polyps	ADRB2_166
Neut_Fra_Mean	neutrophil percentage of leukocytes	ADRB2	CHEMBL3989798	FORMOTEROL FUMARATE	nasal polyps	ADRB2_166
Neut_Fra_Mean	neutrophil percentage of leukocytes	ADRB2	CHEMBL1315867	TERBUTALINE SULFATE	hypercapnia	ADRB2_167
Neut_Fra_Mean	neutrophil percentage of leukocytes	ADRB2	CHEMBL2105743	OLODATEROL HYDROCHLORIDE	carbon dioxide increased	ADRB2_167
Neut_Fra_Mean	neutrophil percentage of leukocytes	ADRB2	CHEMBL1434513	NOREPINEPHRINE BITARTRATE	myoglobin urine present	ADRB2_168
Neut_Fra_Mean	neutrophil percentage of leukocytes	ADRB2	CHEMBL1700	SOTALOL HYDROCHLORIDE	atrial fibrillation	ADRB2_169
Neut_Fra_Mean	neutrophil percentage of leukocytes	ADRB2	CHEMBL1700	SOTALOL HYDROCHLORIDE	atrial flutter	ADRB2_169
Neut_Fra_Mean	neutrophil percentage of leukocytes	ADRB2	CHEMBL1700	SOTALOL HYDROCHLORIDE	ventricular fibrillation	ADRB2_169
Neut_Fra_Mean	neutrophil percentage of leukocytes	ADRB2	CHEMBL1084172	VILANTEROL TRIFENATATE	atrial fibrillation	ADRB2_169
Neut_Fra_Mean	neutrophil percentage of leukocytes	ADRB2	CHEMBL1200418	DOBUTAMINE HYDROCHLORIDE	atrial fibrillation	ADRB2_169
Neut_Fra_Mean	neutrophil percentage of leukocytes	ADRB2	CHEMBL1200418	DOBUTAMINE HYDROCHLORIDE	ventricular fibrillation	ADRB2_169
Neut_Fra_Mean	neutrophil percentage of leukocytes	ADRB2	CHEMBL1201063	PROPAFENONE HYDROCHLORIDE	cardiac flutter	ADRB2_169
Neut_Fra_Mean	neutrophil percentage of leukocytes	ADRB2	CHEMBL1201063	PROPAFENONE HYDROCHLORIDE	atrial fibrillation	ADRB2_169
Neut_Fra_Mean	neutrophil percentage of leukocytes	ADRB2	CHEMBL1201063	PROPAFENONE HYDROCHLORIDE	atrial flutter	ADRB2_169
Neut_Fra_Mean	neutrophil percentage of leukocytes	ADRB2	CHEMBL1201063	PROPAFENONE HYDROCHLORIDE	ventricular fibrillation	ADRB2_169
Neut_Fra_Mean	neutrophil percentage of leukocytes	ADRB2	CHEMBL1201115	ESMOLOL HYDROCHLORIDE	ventricular fibrillation	ADRB2_169
Neut_Fra_Mean	neutrophil percentage of leukocytes	ADRB2	CHEMBL1789842	INDACATEROL MALEATE	atrial fibrillation	ADRB2_169
Neut_Fra_Mean	neutrophil percentage of leukocytes	ADRB2	CHEMBL3989693	LEVALBUTEROL TARTRATE	atrial fibrillation	ADRB2_169
Neut_Fra_Mean	neutrophil percentage of leukocytes	ADRB2	CHEMBL723	CARVEDILOL	atrial fibrillation	ADRB2_169
Neut_Fra_Mean	neutrophil percentage of leukocytes	ADRB2	CHEMBL1711	ISOPROTERENOL HYDROCHLORIDE	ventricular fibrillation	ADRB2_169
Neut_Fra_Mean	neutrophil percentage of leukocytes	ADRB2	CHEMBL679	EPINEPHRINE	ventricular fibrillation	ADRB2_169
Neut_Fra_Mean	neutrophil percentage of leukocytes	ADRB2	CHEMBL1434513	NOREPINEPHRINE BITARTRATE	ventricular fibrillation	ADRB2_169
Neut_Fra_Mean	neutrophil percentage of leukocytes	ADRB2	CHEMBL32800	FENOTEROL	respiratory failure	ADRB2_17
Neut_Fra_Mean	neutrophil percentage of leukocytes	ADRB2	CHEMBL1201061	LEVALBUTEROL HYDROCHLORIDE	chronic respiratory failure	ADRB2_17
Neut_Fra_Mean	neutrophil percentage of leukocytes	ADRB2	CHEMBL1367605	RITODRINE HYDROCHLORIDE	respiratory failure	ADRB2_17
Neut_Fra_Mean	neutrophil percentage of leukocytes	ADRB2	CHEMBL1951071	ARFORMOTEROL TARTRATE	chronic respiratory failure	ADRB2_17
Neut_Fra_Mean	neutrophil percentage of leukocytes	ADRB2	CHEMBL3989693	LEVALBUTEROL TARTRATE	chronic respiratory failure	ADRB2_17
Neut_Fra_Mean	neutrophil percentage of leukocytes	ADRB2	CHEMBL3989693	LEVALBUTEROL TARTRATE	respiratory failure	ADRB2_17
Neut_Fra_Mean	neutrophil percentage of leukocytes	ADRB2	CHEMBL1434513	NOREPINEPHRINE BITARTRATE	respiratory failure	ADRB2_17
Neut_Fra_Mean	neutrophil percentage of leukocytes	ADRB2	CHEMBL1434513	NOREPINEPHRINE BITARTRATE	weaning failure	ADRB2_17
Neut_Fra_Mean	neutrophil percentage of leukocytes	ADRB2	CHEMBL1434513	NOREPINEPHRINE BITARTRATE	motor developmental delay	ADRB2_170
Neut_Fra_Mean	neutrophil percentage of leukocytes	ADRB2	CHEMBL500	PINDOLOL	jaundice neonatal	ADRB2_171
Neut_Fra_Mean	neutrophil percentage of leukocytes	ADRB2	CHEMBL1315867	TERBUTALINE SULFATE	hyperbilirubinaemia	ADRB2_171
Neut_Fra_Mean	neutrophil percentage of leukocytes	ADRB2	CHEMBL1200323	LABETALOL HYDROCHLORIDE	blood bilirubin increased	ADRB2_171
Neut_Fra_Mean	neutrophil percentage of leukocytes	ADRB2	CHEMBL1200323	LABETALOL HYDROCHLORIDE	jaundice	ADRB2_171
Neut_Fra_Mean	neutrophil percentage of leukocytes	ADRB2	CHEMBL1434513	NOREPINEPHRINE BITARTRATE	hyperbilirubinaemia	ADRB2_171
Neut_Fra_Mean	neutrophil percentage of leukocytes	ADRB2	CHEMBL499	TIMOLOL	blindness	ADRB2_172
Neut_Fra_Mean	neutrophil percentage of leukocytes	ADRB2	CHEMBL499	TIMOLOL	vision blurred	ADRB2_172
Neut_Fra_Mean	neutrophil percentage of leukocytes	ADRB2	CHEMBL499	TIMOLOL	visual acuity reduced	ADRB2_172
Neut_Fra_Mean	neutrophil percentage of leukocytes	ADRB2	CHEMBL1200870	TIMOLOL MALEATE	blindness	ADRB2_172
Neut_Fra_Mean	neutrophil percentage of leukocytes	ADRB2	CHEMBL1200870	TIMOLOL MALEATE	vision blurred	ADRB2_172
Neut_Fra_Mean	neutrophil percentage of leukocytes	ADRB2	CHEMBL1200870	TIMOLOL MALEATE	visual acuity reduced	ADRB2_172
Neut_Fra_Mean	neutrophil percentage of leukocytes	ADRB2	CHEMBL1200870	TIMOLOL MALEATE	visual impairment	ADRB2_172
Neut_Fra_Mean	neutrophil percentage of leukocytes	ADRB2	CHEMBL1789842	INDACATEROL MALEATE	visual impairment	ADRB2_172
Neut_Fra_Mean	neutrophil percentage of leukocytes	ADRB2	CHEMBL1951071	ARFORMOTEROL TARTRATE	breath odour	ADRB2_173
Neut_Fra_Mean	neutrophil percentage of leukocytes	ADRB2	CHEMBL32800	FENOTEROL	premature baby	ADRB2_174
Neut_Fra_Mean	neutrophil percentage of leukocytes	ADRB2	CHEMBL1671	PROPRANOLOL HYDROCHLORIDE	premature baby	ADRB2_174
Neut_Fra_Mean	neutrophil percentage of leukocytes	ADRB2	CHEMBL1700	SOTALOL HYDROCHLORIDE	premature baby	ADRB2_174
Neut_Fra_Mean	neutrophil percentage of leukocytes	ADRB2	CHEMBL1367605	RITODRINE HYDROCHLORIDE	premature baby	ADRB2_174
Neut_Fra_Mean	neutrophil percentage of leukocytes	ADRB2	CHEMBL1367605	RITODRINE HYDROCHLORIDE	premature delivery	ADRB2_174
Neut_Fra_Mean	neutrophil percentage of leukocytes	ADRB2	CHEMBL1711	ISOPROTERENOL HYDROCHLORIDE	premature delivery	ADRB2_174
Neut_Fra_Mean	neutrophil percentage of leukocytes	ADRB2	CHEMBL1200323	LABETALOL HYDROCHLORIDE	premature baby	ADRB2_174
Neut_Fra_Mean	neutrophil percentage of leukocytes	ADRB2	CHEMBL1200323	LABETALOL HYDROCHLORIDE	premature delivery	ADRB2_174
Neut_Fra_Mean	neutrophil percentage of leukocytes	ADRB2	CHEMBL1200323	LABETALOL HYDROCHLORIDE	premature labour	ADRB2_174
Neut_Fra_Mean	neutrophil percentage of leukocytes	ADRB2	CHEMBL1434513	NOREPINEPHRINE BITARTRATE	premature baby	ADRB2_174
Neut_Fra_Mean	neutrophil percentage of leukocytes	ADRB2	CHEMBL1434513	NOREPINEPHRINE BITARTRATE	premature delivery	ADRB2_174
Neut_Fra_Mean	neutrophil percentage of leukocytes	ADRB2	CHEMBL1315867	TERBUTALINE SULFATE	aggression	ADRB2_175
Neut_Fra_Mean	neutrophil percentage of leukocytes	ADRB2	CHEMBL1200418	DOBUTAMINE HYDROCHLORIDE	iron binding capacity total decreased	ADRB2_176
Neut_Fra_Mean	neutrophil percentage of leukocytes	ADRB2	CHEMBL1200418	DOBUTAMINE HYDROCHLORIDE	transferrin saturation decreased	ADRB2_176
Neut_Fra_Mean	neutrophil percentage of leukocytes	ADRB2	CHEMBL500	PINDOLOL	neutrophil count abnormal	ADRB2_177
Neut_Fra_Mean	neutrophil percentage of leukocytes	ADRB2	CHEMBL500	PINDOLOL	neutrophil count	ADRB2_177
Neut_Fra_Mean	neutrophil percentage of leukocytes	ADRB2	CHEMBL3989693	LEVALBUTEROL TARTRATE	neutrophil percentage increased	ADRB2_177
Neut_Fra_Mean	neutrophil percentage of leukocytes	ADRB2	CHEMBL3989693	LEVALBUTEROL TARTRATE	abdominal infection	ADRB2_178
Neut_Fra_Mean	neutrophil percentage of leukocytes	ADRB2	CHEMBL1434513	NOREPINEPHRINE BITARTRATE	abdominal sepsis	ADRB2_178
Neut_Fra_Mean	neutrophil percentage of leukocytes	ADRB2	CHEMBL1200323	LABETALOL HYDROCHLORIDE	retinopathy	ADRB2_179
Neut_Fra_Mean	neutrophil percentage of leukocytes	ADRB2	CHEMBL714	ALBUTEROL	middle insomnia	ADRB2_18
Neut_Fra_Mean	neutrophil percentage of leukocytes	ADRB2	CHEMBL1671	PROPRANOLOL HYDROCHLORIDE	nightmare	ADRB2_18
Neut_Fra_Mean	neutrophil percentage of leukocytes	ADRB2	CHEMBL1671	PROPRANOLOL HYDROCHLORIDE	sleep terror	ADRB2_18
Neut_Fra_Mean	neutrophil percentage of leukocytes	ADRB2	CHEMBL1671	PROPRANOLOL HYDROCHLORIDE	somnolence	ADRB2_18
Neut_Fra_Mean	neutrophil percentage of leukocytes	ADRB2	CHEMBL1082607	SALMETEROL XINAFOATE	middle insomnia	ADRB2_18
Neut_Fra_Mean	neutrophil percentage of leukocytes	ADRB2	CHEMBL1084172	VILANTEROL TRIFENATATE	middle insomnia	ADRB2_18
Neut_Fra_Mean	neutrophil percentage of leukocytes	ADRB2	CHEMBL1315867	TERBUTALINE SULFATE	middle insomnia	ADRB2_18
Neut_Fra_Mean	neutrophil percentage of leukocytes	ADRB2	CHEMBL1441059	ALBUTEROL SULFATE	middle insomnia	ADRB2_18
Neut_Fra_Mean	neutrophil percentage of leukocytes	ADRB2	CHEMBL1700	SOTALOL HYDROCHLORIDE	incontinence	ADRB2_180
Neut_Fra_Mean	neutrophil percentage of leukocytes	ADRB2	CHEMBL1700	SOTALOL HYDROCHLORIDE	urinary incontinence	ADRB2_180
Neut_Fra_Mean	neutrophil percentage of leukocytes	ADRB2	CHEMBL1951071	ARFORMOTEROL TARTRATE	stress urinary incontinence	ADRB2_180
Neut_Fra_Mean	neutrophil percentage of leukocytes	ADRB2	CHEMBL714	ALBUTEROL	eosinophil count increased	ADRB2_181
Neut_Fra_Mean	neutrophil percentage of leukocytes	ADRB2	CHEMBL714	ALBUTEROL	eosinophilia	ADRB2_181
Neut_Fra_Mean	neutrophil percentage of leukocytes	ADRB2	CHEMBL32800	FENOTEROL	eosinophil count decreased	ADRB2_181
Neut_Fra_Mean	neutrophil percentage of leukocytes	ADRB2	CHEMBL1082607	SALMETEROL XINAFOATE	eosinophil count abnormal	ADRB2_181
Neut_Fra_Mean	neutrophil percentage of leukocytes	ADRB2	CHEMBL1082607	SALMETEROL XINAFOATE	eosinophil count increased	ADRB2_181
Neut_Fra_Mean	neutrophil percentage of leukocytes	ADRB2	CHEMBL1082607	SALMETEROL XINAFOATE	eosinophilia	ADRB2_181
Neut_Fra_Mean	neutrophil percentage of leukocytes	ADRB2	CHEMBL1084172	VILANTEROL TRIFENATATE	eosinophil count increased	ADRB2_181
Neut_Fra_Mean	neutrophil percentage of leukocytes	ADRB2	CHEMBL1084172	VILANTEROL TRIFENATATE	eosinophilia	ADRB2_181
Neut_Fra_Mean	neutrophil percentage of leukocytes	ADRB2	CHEMBL1084172	VILANTEROL TRIFENATATE	eosinophil count	ADRB2_181
Neut_Fra_Mean	neutrophil percentage of leukocytes	ADRB2	CHEMBL1315867	TERBUTALINE SULFATE	eosinophil count abnormal	ADRB2_181
Neut_Fra_Mean	neutrophil percentage of leukocytes	ADRB2	CHEMBL1315867	TERBUTALINE SULFATE	eosinophil count increased	ADRB2_181
Neut_Fra_Mean	neutrophil percentage of leukocytes	ADRB2	CHEMBL1441059	ALBUTEROL SULFATE	eosinophil count abnormal	ADRB2_181
Neut_Fra_Mean	neutrophil percentage of leukocytes	ADRB2	CHEMBL1441059	ALBUTEROL SULFATE	eosinophil count increased	ADRB2_181
Neut_Fra_Mean	neutrophil percentage of leukocytes	ADRB2	CHEMBL1441059	ALBUTEROL SULFATE	eosinophilia	ADRB2_181
Neut_Fra_Mean	neutrophil percentage of leukocytes	ADRB2	CHEMBL1789842	INDACATEROL MALEATE	eosinophilia	ADRB2_181
Neut_Fra_Mean	neutrophil percentage of leukocytes	ADRB2	CHEMBL3989798	FORMOTEROL FUMARATE	eosinophil count increased	ADRB2_181
Neut_Fra_Mean	neutrophil percentage of leukocytes	ADRB2	CHEMBL1084172	VILANTEROL TRIFENATATE	secretion discharge	ADRB2_182
Neut_Fra_Mean	neutrophil percentage of leukocytes	ADRB2	CHEMBL1200870	TIMOLOL MALEATE	eye discharge	ADRB2_182
Neut_Fra_Mean	neutrophil percentage of leukocytes	ADRB2	CHEMBL1441059	ALBUTEROL SULFATE	secretion discharge	ADRB2_182
Neut_Fra_Mean	neutrophil percentage of leukocytes	ADRB2	CHEMBL1789842	INDACATEROL MALEATE	secretion discharge	ADRB2_182
Neut_Fra_Mean	neutrophil percentage of leukocytes	ADRB2	CHEMBL32800	FENOTEROL	congenital ventricular septal defect	ADRB2_183
Neut_Fra_Mean	neutrophil percentage of leukocytes	ADRB2	CHEMBL32800	FENOTEROL	atrial septal defect	ADRB2_183
Neut_Fra_Mean	neutrophil percentage of leukocytes	ADRB2	CHEMBL1200323	LABETALOL HYDROCHLORIDE	ventricular septal defect	ADRB2_183
Neut_Fra_Mean	neutrophil percentage of leukocytes	ADRB2	CHEMBL1200323	LABETALOL HYDROCHLORIDE	atrial septal defect	ADRB2_183
Neut_Fra_Mean	neutrophil percentage of leukocytes	ADRB2	CHEMBL1434513	NOREPINEPHRINE BITARTRATE	ventricular septal defect	ADRB2_183
Neut_Fra_Mean	neutrophil percentage of leukocytes	ADRB2	CHEMBL27810	CELIPROLOL	conductive deafness	ADRB2_184
Neut_Fra_Mean	neutrophil percentage of leukocytes	ADRB2	CHEMBL32800	FENOTEROL	deafness	ADRB2_184
Neut_Fra_Mean	neutrophil percentage of leukocytes	ADRB2	CHEMBL1789842	INDACATEROL MALEATE	deafness	ADRB2_184
Neut_Fra_Mean	neutrophil percentage of leukocytes	ADRB2	CHEMBL1434513	NOREPINEPHRINE BITARTRATE	deafness unilateral	ADRB2_184
Neut_Fra_Mean	neutrophil percentage of leukocytes	ADRB2	CHEMBL1082607	SALMETEROL XINAFOATE	osteopenia	ADRB2_185
Neut_Fra_Mean	neutrophil percentage of leukocytes	ADRB2	CHEMBL1084172	VILANTEROL TRIFENATATE	osteopenia	ADRB2_185
Neut_Fra_Mean	neutrophil percentage of leukocytes	ADRB2	CHEMBL1084172	VILANTEROL TRIFENATATE	osteoporosis	ADRB2_185
Neut_Fra_Mean	neutrophil percentage of leukocytes	ADRB2	CHEMBL1441059	ALBUTEROL SULFATE	osteoporosis	ADRB2_185
Neut_Fra_Mean	neutrophil percentage of leukocytes	ADRB2	CHEMBL1200323	LABETALOL HYDROCHLORIDE	pickwickian syndrome	ADRB2_186
Neut_Fra_Mean	neutrophil percentage of leukocytes	ADRB2	CHEMBL1671	PROPRANOLOL HYDROCHLORIDE	bronchial hyperreactivity	ADRB2_187
Neut_Fra_Mean	neutrophil percentage of leukocytes	ADRB2	CHEMBL1084172	VILANTEROL TRIFENATATE	bronchial hyperreactivity	ADRB2_187
Neut_Fra_Mean	neutrophil percentage of leukocytes	ADRB2	CHEMBL1084172	VILANTEROL TRIFENATATE	bronchospasm paradoxical	ADRB2_187
Neut_Fra_Mean	neutrophil percentage of leukocytes	ADRB2	CHEMBL1201061	LEVALBUTEROL HYDROCHLORIDE	bronchospasm paradoxical	ADRB2_187
Neut_Fra_Mean	neutrophil percentage of leukocytes	ADRB2	CHEMBL3989693	LEVALBUTEROL TARTRATE	bronchospasm paradoxical	ADRB2_187
Neut_Fra_Mean	neutrophil percentage of leukocytes	ADRB2	CHEMBL1200323	LABETALOL HYDROCHLORIDE	ilium fracture	ADRB2_188
Neut_Fra_Mean	neutrophil percentage of leukocytes	ADRB2	CHEMBL49080	CLENBUTEROL	eosinophilic cystitis	ADRB2_189
Neut_Fra_Mean	neutrophil percentage of leukocytes	ADRB2	CHEMBL1084172	VILANTEROL TRIFENATATE	eosinophilic bronchitis	ADRB2_189
Neut_Fra_Mean	neutrophil percentage of leukocytes	ADRB2	CHEMBL1159717	TULOBUTEROL	eosinophilic pneumonia	ADRB2_189
Neut_Fra_Mean	neutrophil percentage of leukocytes	ADRB2	CHEMBL1441059	ALBUTEROL SULFATE	eosinophilic bronchitis	ADRB2_189
Neut_Fra_Mean	neutrophil percentage of leukocytes	ADRB2	CHEMBL499	TIMOLOL	anterior chamber disorder	ADRB2_19
Neut_Fra_Mean	neutrophil percentage of leukocytes	ADRB2	CHEMBL499	TIMOLOL	glaucoma	ADRB2_19
Neut_Fra_Mean	neutrophil percentage of leukocytes	ADRB2	CHEMBL1200870	TIMOLOL MALEATE	anterior chamber disorder	ADRB2_19
Neut_Fra_Mean	neutrophil percentage of leukocytes	ADRB2	CHEMBL1200870	TIMOLOL MALEATE	glaucoma	ADRB2_19
Neut_Fra_Mean	neutrophil percentage of leukocytes	ADRB2	CHEMBL1084172	VILANTEROL TRIFENATATE	atopy	ADRB2_190
Neut_Fra_Mean	neutrophil percentage of leukocytes	ADRB2	CHEMBL1084172	VILANTEROL TRIFENATATE	dermatitis atopic	ADRB2_190
Neut_Fra_Mean	neutrophil percentage of leukocytes	ADRB2	CHEMBL1084172	VILANTEROL TRIFENATATE	eczema	ADRB2_190
Neut_Fra_Mean	neutrophil percentage of leukocytes	ADRB2	CHEMBL1315867	TERBUTALINE SULFATE	pruritus	ADRB2_190
Neut_Fra_Mean	neutrophil percentage of leukocytes	ADRB2	CHEMBL1568057	METAPROTERENOL SULFATE	dermatitis allergic	ADRB2_190
Neut_Fra_Mean	neutrophil percentage of leukocytes	ADRB2	CHEMBL1789842	INDACATEROL MALEATE	eczema	ADRB2_190
Neut_Fra_Mean	neutrophil percentage of leukocytes	ADRB2	CHEMBL1789842	INDACATEROL MALEATE	pruritus	ADRB2_190
Neut_Fra_Mean	neutrophil percentage of leukocytes	ADRB2	CHEMBL1200323	LABETALOL HYDROCHLORIDE	dermatitis allergic	ADRB2_190
Neut_Fra_Mean	neutrophil percentage of leukocytes	ADRB2	CHEMBL1201167	CARVEDILOL PHOSPHATE	exercise tolerance decreased	ADRB2_191
Neut_Fra_Mean	neutrophil percentage of leukocytes	ADRB2	CHEMBL1789842	INDACATEROL MALEATE	umbilical discharge	ADRB2_192
Neut_Fra_Mean	neutrophil percentage of leukocytes	ADRB2	CHEMBL1434513	NOREPINEPHRINE BITARTRATE	compartment syndrome	ADRB2_193
Neut_Fra_Mean	neutrophil percentage of leukocytes	ADRB2	CHEMBL1315867	TERBUTALINE SULFATE	rash maculo-papular	ADRB2_194
Neut_Fra_Mean	neutrophil percentage of leukocytes	ADRB2	CHEMBL1434513	NOREPINEPHRINE BITARTRATE	rash morbilliform	ADRB2_194
Neut_Fra_Mean	neutrophil percentage of leukocytes	ADRB2	CHEMBL714	ALBUTEROL	lactic acidosis	ADRB2_195
Neut_Fra_Mean	neutrophil percentage of leukocytes	ADRB2	CHEMBL32800	FENOTEROL	hyperlactacidaemia	ADRB2_195
Neut_Fra_Mean	neutrophil percentage of leukocytes	ADRB2	CHEMBL1315867	TERBUTALINE SULFATE	hyperlactacidaemia	ADRB2_195
Neut_Fra_Mean	neutrophil percentage of leukocytes	ADRB2	CHEMBL1315867	TERBUTALINE SULFATE	lactic acidosis	ADRB2_195
Neut_Fra_Mean	neutrophil percentage of leukocytes	ADRB2	CHEMBL1441059	ALBUTEROL SULFATE	lactic acidosis	ADRB2_195
Neut_Fra_Mean	neutrophil percentage of leukocytes	ADRB2	CHEMBL679	EPINEPHRINE	blood lactic acid increased	ADRB2_195
Neut_Fra_Mean	neutrophil percentage of leukocytes	ADRB2	CHEMBL1434513	NOREPINEPHRINE BITARTRATE	blood lactic acid increased	ADRB2_195
Neut_Fra_Mean	neutrophil percentage of leukocytes	ADRB2	CHEMBL1434513	NOREPINEPHRINE BITARTRATE	hyperlactacidaemia	ADRB2_195
Neut_Fra_Mean	neutrophil percentage of leukocytes	ADRB2	CHEMBL1434513	NOREPINEPHRINE BITARTRATE	lactic acidosis	ADRB2_195
Neut_Fra_Mean	neutrophil percentage of leukocytes	ADRB2	CHEMBL714	ALBUTEROL	respiratory disorder	ADRB2_196
Neut_Fra_Mean	neutrophil percentage of leukocytes	ADRB2	CHEMBL714	ALBUTEROL	respiratory symptom	ADRB2_196
Neut_Fra_Mean	neutrophil percentage of leukocytes	ADRB2	CHEMBL1082607	SALMETEROL XINAFOATE	bronchial disorder	ADRB2_196
Neut_Fra_Mean	neutrophil percentage of leukocytes	ADRB2	CHEMBL1082607	SALMETEROL XINAFOATE	lung disorder	ADRB2_196
Neut_Fra_Mean	neutrophil percentage of leukocytes	ADRB2	CHEMBL1082607	SALMETEROL XINAFOATE	respiratory disorder	ADRB2_196
Neut_Fra_Mean	neutrophil percentage of leukocytes	ADRB2	CHEMBL1082607	SALMETEROL XINAFOATE	respiratory symptom	ADRB2_196
Neut_Fra_Mean	neutrophil percentage of leukocytes	ADRB2	CHEMBL1084172	VILANTEROL TRIFENATATE	bronchial disorder	ADRB2_196
Neut_Fra_Mean	neutrophil percentage of leukocytes	ADRB2	CHEMBL1084172	VILANTEROL TRIFENATATE	lung disorder	ADRB2_196
Neut_Fra_Mean	neutrophil percentage of leukocytes	ADRB2	CHEMBL1084172	VILANTEROL TRIFENATATE	respiratory disorder	ADRB2_196
Neut_Fra_Mean	neutrophil percentage of leukocytes	ADRB2	CHEMBL1084172	VILANTEROL TRIFENATATE	respiratory symptom	ADRB2_196
Neut_Fra_Mean	neutrophil percentage of leukocytes	ADRB2	CHEMBL1441059	ALBUTEROL SULFATE	lung disorder	ADRB2_196
Neut_Fra_Mean	neutrophil percentage of leukocytes	ADRB2	CHEMBL1441059	ALBUTEROL SULFATE	respiratory disorder	ADRB2_196
Neut_Fra_Mean	neutrophil percentage of leukocytes	ADRB2	CHEMBL1441059	ALBUTEROL SULFATE	respiratory symptom	ADRB2_196
Neut_Fra_Mean	neutrophil percentage of leukocytes	ADRB2	CHEMBL1789842	INDACATEROL MALEATE	lung disorder	ADRB2_196
Neut_Fra_Mean	neutrophil percentage of leukocytes	ADRB2	CHEMBL3989693	LEVALBUTEROL TARTRATE	lung disorder	ADRB2_196
Neut_Fra_Mean	neutrophil percentage of leukocytes	ADRB2	CHEMBL3989798	FORMOTEROL FUMARATE	respiratory disorder	ADRB2_196
Neut_Fra_Mean	neutrophil percentage of leukocytes	ADRB2	CHEMBL3989798	FORMOTEROL FUMARATE	respiratory symptom	ADRB2_196
Neut_Fra_Mean	neutrophil percentage of leukocytes	ADRB2	CHEMBL2103827	DROXIDOPA	drug dose titration not performed	ADRB2_197
Neut_Fra_Mean	neutrophil percentage of leukocytes	ADRB2	CHEMBL2103827	DROXIDOPA	drug titration error	ADRB2_197
Neut_Fra_Mean	neutrophil percentage of leukocytes	ADRB2	CHEMBL1434513	NOREPINEPHRINE BITARTRATE	dacryostenosis acquired	ADRB2_198
Neut_Fra_Mean	neutrophil percentage of leukocytes	ADRB2	CHEMBL679	EPINEPHRINE	anaphylactic reaction	ADRB2_199
Neut_Fra_Mean	neutrophil percentage of leukocytes	ADRB2	CHEMBL1256958	EPINEPHRINE BITARTRATE	anaphylactic reaction	ADRB2_199
Neut_Fra_Mean	neutrophil percentage of leukocytes	ADRB2	CHEMBL1256958	EPINEPHRINE BITARTRATE	anaphylactic shock	ADRB2_199
Neut_Fra_Mean	neutrophil percentage of leukocytes	ADRB2	CHEMBL2146102	EPHEDRINE HYDROCHLORIDE	anaphylactic reaction	ADRB2_199
Neut_Fra_Mean	neutrophil percentage of leukocytes	ADRB2	CHEMBL1082607	SALMETEROL XINAFOATE	candida infection	ADRB2_2
Neut_Fra_Mean	neutrophil percentage of leukocytes	ADRB2	CHEMBL1082607	SALMETEROL XINAFOATE	oral candidiasis	ADRB2_2
Neut_Fra_Mean	neutrophil percentage of leukocytes	ADRB2	CHEMBL1084172	VILANTEROL TRIFENATATE	candida infection	ADRB2_2
Neut_Fra_Mean	neutrophil percentage of leukocytes	ADRB2	CHEMBL1084172	VILANTEROL TRIFENATATE	fungal infection	ADRB2_2
Neut_Fra_Mean	neutrophil percentage of leukocytes	ADRB2	CHEMBL1084172	VILANTEROL TRIFENATATE	sinusitis fungal	ADRB2_2
Neut_Fra_Mean	neutrophil percentage of leukocytes	ADRB2	CHEMBL1200418	DOBUTAMINE HYDROCHLORIDE	mucormycosis	ADRB2_2
Neut_Fra_Mean	neutrophil percentage of leukocytes	ADRB2	CHEMBL1201061	LEVALBUTEROL HYDROCHLORIDE	candidiasis	ADRB2_2
Neut_Fra_Mean	neutrophil percentage of leukocytes	ADRB2	CHEMBL3989693	LEVALBUTEROL TARTRATE	candidiasis	ADRB2_2
Neut_Fra_Mean	neutrophil percentage of leukocytes	ADRB2	CHEMBL3989798	FORMOTEROL FUMARATE	candida infection	ADRB2_2
Neut_Fra_Mean	neutrophil percentage of leukocytes	ADRB2	CHEMBL1201061	LEVALBUTEROL HYDROCHLORIDE	dilatation atrial	ADRB2_20
Neut_Fra_Mean	neutrophil percentage of leukocytes	ADRB2	CHEMBL3989693	LEVALBUTEROL TARTRATE	dilatation atrial	ADRB2_20
Neut_Fra_Mean	neutrophil percentage of leukocytes	ADRB2	CHEMBL723	CARVEDILOL	left ventricular dilatation	ADRB2_20
Neut_Fra_Mean	neutrophil percentage of leukocytes	ADRB2	CHEMBL1434513	NOREPINEPHRINE BITARTRATE	hyperdynamic left ventricle	ADRB2_20
Neut_Fra_Mean	neutrophil percentage of leukocytes	ADRB2	CHEMBL499	TIMOLOL	atrioventricular block complete	ADRB2_200
Neut_Fra_Mean	neutrophil percentage of leukocytes	ADRB2	CHEMBL500	PINDOLOL	atrioventricular block complete	ADRB2_200
Neut_Fra_Mean	neutrophil percentage of leukocytes	ADRB2	CHEMBL27810	CELIPROLOL	atrioventricular block complete	ADRB2_200
Neut_Fra_Mean	neutrophil percentage of leukocytes	ADRB2	CHEMBL1700	SOTALOL HYDROCHLORIDE	atrioventricular block	ADRB2_200
Neut_Fra_Mean	neutrophil percentage of leukocytes	ADRB2	CHEMBL1700	SOTALOL HYDROCHLORIDE	atrioventricular block first degree	ADRB2_200
Neut_Fra_Mean	neutrophil percentage of leukocytes	ADRB2	CHEMBL1200418	DOBUTAMINE HYDROCHLORIDE	atrioventricular block complete	ADRB2_200
Neut_Fra_Mean	neutrophil percentage of leukocytes	ADRB2	CHEMBL1201063	PROPAFENONE HYDROCHLORIDE	atrioventricular block	ADRB2_200
Neut_Fra_Mean	neutrophil percentage of leukocytes	ADRB2	CHEMBL1201063	PROPAFENONE HYDROCHLORIDE	atrioventricular block complete	ADRB2_200
Neut_Fra_Mean	neutrophil percentage of leukocytes	ADRB2	CHEMBL1201063	PROPAFENONE HYDROCHLORIDE	atrioventricular block first degree	ADRB2_200
Neut_Fra_Mean	neutrophil percentage of leukocytes	ADRB2	CHEMBL723	CARVEDILOL	atrioventricular block	ADRB2_200
Neut_Fra_Mean	neutrophil percentage of leukocytes	ADRB2	CHEMBL723	CARVEDILOL	atrioventricular block complete	ADRB2_200
Neut_Fra_Mean	neutrophil percentage of leukocytes	ADRB2	CHEMBL723	CARVEDILOL	atrioventricular block first degree	ADRB2_200
Neut_Fra_Mean	neutrophil percentage of leukocytes	ADRB2	CHEMBL1711	ISOPROTERENOL HYDROCHLORIDE	atrioventricular block complete	ADRB2_200
Neut_Fra_Mean	neutrophil percentage of leukocytes	ADRB2	CHEMBL1200323	LABETALOL HYDROCHLORIDE	atrioventricular dissociation	ADRB2_200
Neut_Fra_Mean	neutrophil percentage of leukocytes	ADRB2	CHEMBL1434513	NOREPINEPHRINE BITARTRATE	atrioventricular block complete	ADRB2_200
Neut_Fra_Mean	neutrophil percentage of leukocytes	ADRB2	CHEMBL32800	FENOTEROL	iron deficiency anaemia	ADRB2_201
Neut_Fra_Mean	neutrophil percentage of leukocytes	ADRB2	CHEMBL1084172	VILANTEROL TRIFENATATE	iron deficiency anaemia	ADRB2_201
Neut_Fra_Mean	neutrophil percentage of leukocytes	ADRB2	CHEMBL1315867	TERBUTALINE SULFATE	iron deficiency anaemia	ADRB2_201
Neut_Fra_Mean	neutrophil percentage of leukocytes	ADRB2	CHEMBL1200323	LABETALOL HYDROCHLORIDE	anaemia neonatal	ADRB2_201
Neut_Fra_Mean	neutrophil percentage of leukocytes	ADRB2	CHEMBL1434513	NOREPINEPHRINE BITARTRATE	serotonin syndrome	ADRB2_202
Neut_Fra_Mean	neutrophil percentage of leukocytes	ADRB2	CHEMBL1201002	CARTEOLOL HYDROCHLORIDE	failed forceps delivery	ADRB2_203
Neut_Fra_Mean	neutrophil percentage of leukocytes	ADRB2	CHEMBL1789842	INDACATEROL MALEATE	feeling abnormal	ADRB2_204
Neut_Fra_Mean	neutrophil percentage of leukocytes	ADRB2	CHEMBL1201167	CARVEDILOL PHOSPHATE	feeling abnormal	ADRB2_204
Neut_Fra_Mean	neutrophil percentage of leukocytes	ADRB2	CHEMBL2103827	DROXIDOPA	feeling abnormal	ADRB2_204
Neut_Fra_Mean	neutrophil percentage of leukocytes	ADRB2	CHEMBL714	ALBUTEROL	bronchospasm	ADRB2_205
Neut_Fra_Mean	neutrophil percentage of leukocytes	ADRB2	CHEMBL714	ALBUTEROL	wheezing	ADRB2_205
Neut_Fra_Mean	neutrophil percentage of leukocytes	ADRB2	CHEMBL32800	FENOTEROL	bronchospasm	ADRB2_205
Neut_Fra_Mean	neutrophil percentage of leukocytes	ADRB2	CHEMBL32800	FENOTEROL	laryngospasm	ADRB2_205
Neut_Fra_Mean	neutrophil percentage of leukocytes	ADRB2	CHEMBL32800	FENOTEROL	wheezing	ADRB2_205
Neut_Fra_Mean	neutrophil percentage of leukocytes	ADRB2	CHEMBL1082607	SALMETEROL XINAFOATE	wheezing	ADRB2_205
Neut_Fra_Mean	neutrophil percentage of leukocytes	ADRB2	CHEMBL1084172	VILANTEROL TRIFENATATE	bronchospasm	ADRB2_205
Neut_Fra_Mean	neutrophil percentage of leukocytes	ADRB2	CHEMBL1084172	VILANTEROL TRIFENATATE	wheezing	ADRB2_205
Neut_Fra_Mean	neutrophil percentage of leukocytes	ADRB2	CHEMBL1201061	LEVALBUTEROL HYDROCHLORIDE	bronchospasm	ADRB2_205
Neut_Fra_Mean	neutrophil percentage of leukocytes	ADRB2	CHEMBL1201061	LEVALBUTEROL HYDROCHLORIDE	wheezing	ADRB2_205
Neut_Fra_Mean	neutrophil percentage of leukocytes	ADRB2	CHEMBL1315867	TERBUTALINE SULFATE	bronchospasm	ADRB2_205
Neut_Fra_Mean	neutrophil percentage of leukocytes	ADRB2	CHEMBL1315867	TERBUTALINE SULFATE	wheezing	ADRB2_205
Neut_Fra_Mean	neutrophil percentage of leukocytes	ADRB2	CHEMBL1441059	ALBUTEROL SULFATE	bronchospasm	ADRB2_205
Neut_Fra_Mean	neutrophil percentage of leukocytes	ADRB2	CHEMBL1441059	ALBUTEROL SULFATE	wheezing	ADRB2_205
Neut_Fra_Mean	neutrophil percentage of leukocytes	ADRB2	CHEMBL1789842	INDACATEROL MALEATE	bronchospasm	ADRB2_205
Neut_Fra_Mean	neutrophil percentage of leukocytes	ADRB2	CHEMBL1789842	INDACATEROL MALEATE	wheezing	ADRB2_205
Neut_Fra_Mean	neutrophil percentage of leukocytes	ADRB2	CHEMBL1951071	ARFORMOTEROL TARTRATE	bronchospasm	ADRB2_205
Neut_Fra_Mean	neutrophil percentage of leukocytes	ADRB2	CHEMBL1951071	ARFORMOTEROL TARTRATE	wheezing	ADRB2_205
Neut_Fra_Mean	neutrophil percentage of leukocytes	ADRB2	CHEMBL2105743	OLODATEROL HYDROCHLORIDE	wheezing	ADRB2_205
Neut_Fra_Mean	neutrophil percentage of leukocytes	ADRB2	CHEMBL3989693	LEVALBUTEROL TARTRATE	bronchospasm	ADRB2_205
Neut_Fra_Mean	neutrophil percentage of leukocytes	ADRB2	CHEMBL3989693	LEVALBUTEROL TARTRATE	wheezing	ADRB2_205
Neut_Fra_Mean	neutrophil percentage of leukocytes	ADRB2	CHEMBL3989798	FORMOTEROL FUMARATE	wheezing	ADRB2_205
Neut_Fra_Mean	neutrophil percentage of leukocytes	ADRB2	CHEMBL2105743	OLODATEROL HYDROCHLORIDE	hepatic infarction	ADRB2_206
Neut_Fra_Mean	neutrophil percentage of leukocytes	ADRB2	CHEMBL2105743	OLODATEROL HYDROCHLORIDE	renal infarct	ADRB2_206
Neut_Fra_Mean	neutrophil percentage of leukocytes	ADRB2	CHEMBL2105743	OLODATEROL HYDROCHLORIDE	splenic infarction	ADRB2_206
Neut_Fra_Mean	neutrophil percentage of leukocytes	ADRB2	CHEMBL499	TIMOLOL	pyrexia	ADRB2_207
Neut_Fra_Mean	neutrophil percentage of leukocytes	ADRB2	CHEMBL32800	FENOTEROL	pyrexia	ADRB2_207
Neut_Fra_Mean	neutrophil percentage of leukocytes	ADRB2	CHEMBL1700	SOTALOL HYDROCHLORIDE	malaise	ADRB2_207
Neut_Fra_Mean	neutrophil percentage of leukocytes	ADRB2	CHEMBL1082607	SALMETEROL XINAFOATE	malaise	ADRB2_207
Neut_Fra_Mean	neutrophil percentage of leukocytes	ADRB2	CHEMBL1084172	VILANTEROL TRIFENATATE	malaise	ADRB2_207
Neut_Fra_Mean	neutrophil percentage of leukocytes	ADRB2	CHEMBL1200418	DOBUTAMINE HYDROCHLORIDE	malaise	ADRB2_207
Neut_Fra_Mean	neutrophil percentage of leukocytes	ADRB2	CHEMBL1200870	TIMOLOL MALEATE	pyrexia	ADRB2_207
Neut_Fra_Mean	neutrophil percentage of leukocytes	ADRB2	CHEMBL1789842	INDACATEROL MALEATE	malaise	ADRB2_207
Neut_Fra_Mean	neutrophil percentage of leukocytes	ADRB2	CHEMBL679	EPINEPHRINE	pyrexia	ADRB2_207
Neut_Fra_Mean	neutrophil percentage of leukocytes	ADRB2	CHEMBL1434513	NOREPINEPHRINE BITARTRATE	malaise	ADRB2_207
Neut_Fra_Mean	neutrophil percentage of leukocytes	ADRB2	CHEMBL2103827	DROXIDOPA	malaise	ADRB2_207
Neut_Fra_Mean	neutrophil percentage of leukocytes	ADRB2	CHEMBL1200323	LABETALOL HYDROCHLORIDE	raynaud's phenomenon	ADRB2_208
Neut_Fra_Mean	neutrophil percentage of leukocytes	ADRB2	CHEMBL32800	FENOTEROL	drug dependence	ADRB2_209
Neut_Fra_Mean	neutrophil percentage of leukocytes	ADRB2	CHEMBL49080	CLENBUTEROL	drug abuse	ADRB2_209
Neut_Fra_Mean	neutrophil percentage of leukocytes	ADRB2	CHEMBL1201061	LEVALBUTEROL HYDROCHLORIDE	iatrogenic injury	ADRB2_21
Neut_Fra_Mean	neutrophil percentage of leukocytes	ADRB2	CHEMBL3989693	LEVALBUTEROL TARTRATE	iatrogenic injury	ADRB2_21
Neut_Fra_Mean	neutrophil percentage of leukocytes	ADRB2	CHEMBL679	EPINEPHRINE	injury associated with device	ADRB2_21
Neut_Fra_Mean	neutrophil percentage of leukocytes	ADRB2	CHEMBL714	ALBUTEROL	pharmaceutical product complaint	ADRB2_210
Neut_Fra_Mean	neutrophil percentage of leukocytes	ADRB2	CHEMBL1082607	SALMETEROL XINAFOATE	pharmaceutical product complaint	ADRB2_210
Neut_Fra_Mean	neutrophil percentage of leukocytes	ADRB2	CHEMBL1084172	VILANTEROL TRIFENATATE	product complaint	ADRB2_210
Neut_Fra_Mean	neutrophil percentage of leukocytes	ADRB2	CHEMBL1200444	PIRBUTEROL ACETATE	pharmaceutical product complaint	ADRB2_210
Neut_Fra_Mean	neutrophil percentage of leukocytes	ADRB2	CHEMBL1201061	LEVALBUTEROL HYDROCHLORIDE	pharmaceutical product complaint	ADRB2_210
Neut_Fra_Mean	neutrophil percentage of leukocytes	ADRB2	CHEMBL1441059	ALBUTEROL SULFATE	pharmaceutical product complaint	ADRB2_210
Neut_Fra_Mean	neutrophil percentage of leukocytes	ADRB2	CHEMBL3989693	LEVALBUTEROL TARTRATE	pharmaceutical product complaint	ADRB2_210
Neut_Fra_Mean	neutrophil percentage of leukocytes	ADRB2	CHEMBL679	EPINEPHRINE	ventricular hypokinesia	ADRB2_211
Neut_Fra_Mean	neutrophil percentage of leukocytes	ADRB2	CHEMBL1084172	VILANTEROL TRIFENATATE	kyphosis	ADRB2_212
Neut_Fra_Mean	neutrophil percentage of leukocytes	ADRB2	CHEMBL1789842	INDACATEROL MALEATE	scoliosis	ADRB2_212
Neut_Fra_Mean	neutrophil percentage of leukocytes	ADRB2	CHEMBL49080	CLENBUTEROL	haematocrit increased	ADRB2_213
Neut_Fra_Mean	neutrophil percentage of leukocytes	ADRB2	CHEMBL1201061	LEVALBUTEROL HYDROCHLORIDE	haematocrit decreased	ADRB2_213
Neut_Fra_Mean	neutrophil percentage of leukocytes	ADRB2	CHEMBL1789842	INDACATEROL MALEATE	haematocrit increased	ADRB2_213
Neut_Fra_Mean	neutrophil percentage of leukocytes	ADRB2	CHEMBL1711	ISOPROTERENOL HYDROCHLORIDE	haematocrit decreased	ADRB2_213
Neut_Fra_Mean	neutrophil percentage of leukocytes	ADRB2	CHEMBL32800	FENOTEROL	oligohydramnios	ADRB2_214
Neut_Fra_Mean	neutrophil percentage of leukocytes	ADRB2	CHEMBL1700	SOTALOL HYDROCHLORIDE	hydrops foetalis	ADRB2_214
Neut_Fra_Mean	neutrophil percentage of leukocytes	ADRB2	CHEMBL1200323	LABETALOL HYDROCHLORIDE	polyhydramnios	ADRB2_214
Neut_Fra_Mean	neutrophil percentage of leukocytes	ADRB2	CHEMBL1084172	VILANTEROL TRIFENATATE	throat clearing	ADRB2_215
Neut_Fra_Mean	neutrophil percentage of leukocytes	ADRB2	CHEMBL1256958	EPINEPHRINE BITARTRATE	chondrolysis	ADRB2_216
Neut_Fra_Mean	neutrophil percentage of leukocytes	ADRB2	CHEMBL1434513	NOREPINEPHRINE BITARTRATE	ear malformation	ADRB2_217
Neut_Fra_Mean	neutrophil percentage of leukocytes	ADRB2	CHEMBL49080	CLENBUTEROL	metabolic acidosis	ADRB2_218
Neut_Fra_Mean	neutrophil percentage of leukocytes	ADRB2	CHEMBL1095607	REPROTEROL	respiratory acidosis	ADRB2_218
Neut_Fra_Mean	neutrophil percentage of leukocytes	ADRB2	CHEMBL1200418	DOBUTAMINE HYDROCHLORIDE	metabolic acidosis	ADRB2_218
Neut_Fra_Mean	neutrophil percentage of leukocytes	ADRB2	CHEMBL1201063	PROPAFENONE HYDROCHLORIDE	metabolic acidosis	ADRB2_218
Neut_Fra_Mean	neutrophil percentage of leukocytes	ADRB2	CHEMBL1315867	TERBUTALINE SULFATE	metabolic alkalosis	ADRB2_218
Neut_Fra_Mean	neutrophil percentage of leukocytes	ADRB2	CHEMBL679	EPINEPHRINE	metabolic acidosis	ADRB2_218
Neut_Fra_Mean	neutrophil percentage of leukocytes	ADRB2	CHEMBL679	EPINEPHRINE	respiratory acidosis	ADRB2_218
Neut_Fra_Mean	neutrophil percentage of leukocytes	ADRB2	CHEMBL1434513	NOREPINEPHRINE BITARTRATE	acidosis	ADRB2_218
Neut_Fra_Mean	neutrophil percentage of leukocytes	ADRB2	CHEMBL1434513	NOREPINEPHRINE BITARTRATE	metabolic acidosis	ADRB2_218
Neut_Fra_Mean	neutrophil percentage of leukocytes	ADRB2	CHEMBL32800	FENOTEROL	radius fracture	ADRB2_219
Neut_Fra_Mean	neutrophil percentage of leukocytes	ADRB2	CHEMBL1789842	INDACATEROL MALEATE	rib fracture	ADRB2_219
Neut_Fra_Mean	neutrophil percentage of leukocytes	ADRB2	CHEMBL499	TIMOLOL	corneal oedema	ADRB2_22
Neut_Fra_Mean	neutrophil percentage of leukocytes	ADRB2	CHEMBL27810	CELIPROLOL	tongue oedema	ADRB2_22
Neut_Fra_Mean	neutrophil percentage of leukocytes	ADRB2	CHEMBL1200870	TIMOLOL MALEATE	corneal oedema	ADRB2_22
Neut_Fra_Mean	neutrophil percentage of leukocytes	ADRB2	CHEMBL1200418	DOBUTAMINE HYDROCHLORIDE	myocardial calcification	ADRB2_220
Neut_Fra_Mean	neutrophil percentage of leukocytes	ADRB2	CHEMBL1434513	NOREPINEPHRINE BITARTRATE	myocardial calcification	ADRB2_220
Neut_Fra_Mean	neutrophil percentage of leukocytes	ADRB2	CHEMBL1434513	NOREPINEPHRINE BITARTRATE	renal papillary necrosis	ADRB2_221
Neut_Fra_Mean	neutrophil percentage of leukocytes	ADRB2	CHEMBL1434513	NOREPINEPHRINE BITARTRATE	renal tubular necrosis	ADRB2_221
Neut_Fra_Mean	neutrophil percentage of leukocytes	ADRB2	CHEMBL32800	FENOTEROL	arterial thrombosis	ADRB2_222
Neut_Fra_Mean	neutrophil percentage of leukocytes	ADRB2	CHEMBL2105743	OLODATEROL HYDROCHLORIDE	aortic thrombosis	ADRB2_222
Neut_Fra_Mean	neutrophil percentage of leukocytes	ADRB2	CHEMBL1700	SOTALOL HYDROCHLORIDE	supraventricular extrasystoles	ADRB2_223
Neut_Fra_Mean	neutrophil percentage of leukocytes	ADRB2	CHEMBL1700	SOTALOL HYDROCHLORIDE	ventricular extrasystoles	ADRB2_223
Neut_Fra_Mean	neutrophil percentage of leukocytes	ADRB2	CHEMBL1200418	DOBUTAMINE HYDROCHLORIDE	ventricular extrasystoles	ADRB2_223
Neut_Fra_Mean	neutrophil percentage of leukocytes	ADRB2	CHEMBL1315867	TERBUTALINE SULFATE	ventricular extrasystoles	ADRB2_223
Neut_Fra_Mean	neutrophil percentage of leukocytes	ADRB2	CHEMBL3989693	LEVALBUTEROL TARTRATE	ventricular extrasystoles	ADRB2_223
Neut_Fra_Mean	neutrophil percentage of leukocytes	ADRB2	CHEMBL1711	ISOPROTERENOL HYDROCHLORIDE	ventricular extrasystoles	ADRB2_223
Neut_Fra_Mean	neutrophil percentage of leukocytes	ADRB2	CHEMBL1200418	DOBUTAMINE HYDROCHLORIDE	asthenia	ADRB2_224
Neut_Fra_Mean	neutrophil percentage of leukocytes	ADRB2	CHEMBL1201063	PROPAFENONE HYDROCHLORIDE	asthenia	ADRB2_224
Neut_Fra_Mean	neutrophil percentage of leukocytes	ADRB2	CHEMBL1315867	TERBUTALINE SULFATE	fatigue	ADRB2_224
Neut_Fra_Mean	neutrophil percentage of leukocytes	ADRB2	CHEMBL1201167	CARVEDILOL PHOSPHATE	fatigue	ADRB2_224
Neut_Fra_Mean	neutrophil percentage of leukocytes	ADRB2	CHEMBL1201167	CARVEDILOL PHOSPHATE	asthenia	ADRB2_224
Neut_Fra_Mean	neutrophil percentage of leukocytes	ADRB2	CHEMBL679	EPINEPHRINE	fatigue	ADRB2_224
Neut_Fra_Mean	neutrophil percentage of leukocytes	ADRB2	CHEMBL1434513	NOREPINEPHRINE BITARTRATE	asthenia	ADRB2_224
Neut_Fra_Mean	neutrophil percentage of leukocytes	ADRB2	CHEMBL2103827	DROXIDOPA	fatigue	ADRB2_224
Neut_Fra_Mean	neutrophil percentage of leukocytes	ADRB2	CHEMBL2103827	DROXIDOPA	asthenia	ADRB2_224
Neut_Fra_Mean	neutrophil percentage of leukocytes	ADRB2	CHEMBL1200418	DOBUTAMINE HYDROCHLORIDE	anuria	ADRB2_225
Neut_Fra_Mean	neutrophil percentage of leukocytes	ADRB2	CHEMBL1434513	NOREPINEPHRINE BITARTRATE	anuria	ADRB2_225
Neut_Fra_Mean	neutrophil percentage of leukocytes	ADRB2	CHEMBL1434513	NOREPINEPHRINE BITARTRATE	oliguria	ADRB2_225
Neut_Fra_Mean	neutrophil percentage of leukocytes	ADRB2	CHEMBL1434513	NOREPINEPHRINE BITARTRATE	klebsiella infection	ADRB2_226
Neut_Fra_Mean	neutrophil percentage of leukocytes	ADRB2	CHEMBL1434513	NOREPINEPHRINE BITARTRATE	klebsiella sepsis	ADRB2_226
Neut_Fra_Mean	neutrophil percentage of leukocytes	ADRB2	CHEMBL714	ALBUTEROL	breath sounds abnormal	ADRB2_227
Neut_Fra_Mean	neutrophil percentage of leukocytes	ADRB2	CHEMBL1082607	SALMETEROL XINAFOATE	breath sounds abnormal	ADRB2_227
Neut_Fra_Mean	neutrophil percentage of leukocytes	ADRB2	CHEMBL1084172	VILANTEROL TRIFENATATE	breath sounds abnormal	ADRB2_227
Neut_Fra_Mean	neutrophil percentage of leukocytes	ADRB2	CHEMBL1084172	VILANTEROL TRIFENATATE	chest x-ray abnormal	ADRB2_227
Neut_Fra_Mean	neutrophil percentage of leukocytes	ADRB2	CHEMBL1200418	DOBUTAMINE HYDROCHLORIDE	heart sounds abnormal	ADRB2_227
Neut_Fra_Mean	neutrophil percentage of leukocytes	ADRB2	CHEMBL1315867	TERBUTALINE SULFATE	breath sounds abnormal	ADRB2_227
Neut_Fra_Mean	neutrophil percentage of leukocytes	ADRB2	CHEMBL1441059	ALBUTEROL SULFATE	breath sounds abnormal	ADRB2_227
Neut_Fra_Mean	neutrophil percentage of leukocytes	ADRB2	CHEMBL1951071	ARFORMOTEROL TARTRATE	breath sounds abnormal	ADRB2_227
Neut_Fra_Mean	neutrophil percentage of leukocytes	ADRB2	CHEMBL3989693	LEVALBUTEROL TARTRATE	chest x-ray abnormal	ADRB2_227
Neut_Fra_Mean	neutrophil percentage of leukocytes	ADRB2	CHEMBL3989798	FORMOTEROL FUMARATE	breath sounds abnormal	ADRB2_227
Neut_Fra_Mean	neutrophil percentage of leukocytes	ADRB2	CHEMBL32800	FENOTEROL	non-alcoholic steatohepatitis	ADRB2_228
Neut_Fra_Mean	neutrophil percentage of leukocytes	ADRB2	CHEMBL1201063	PROPAFENONE HYDROCHLORIDE	hepatitis cholestatic	ADRB2_228
Neut_Fra_Mean	neutrophil percentage of leukocytes	ADRB2	CHEMBL1200323	LABETALOL HYDROCHLORIDE	patent ductus arteriosus	ADRB2_229
Neut_Fra_Mean	neutrophil percentage of leukocytes	ADRB2	CHEMBL1434513	NOREPINEPHRINE BITARTRATE	patent ductus arteriosus	ADRB2_229
Neut_Fra_Mean	neutrophil percentage of leukocytes	ADRB2	CHEMBL1671	PROPRANOLOL HYDROCHLORIDE	coma	ADRB2_23
Neut_Fra_Mean	neutrophil percentage of leukocytes	ADRB2	CHEMBL1671	PROPRANOLOL HYDROCHLORIDE	depressed level of consciousness	ADRB2_23
Neut_Fra_Mean	neutrophil percentage of leukocytes	ADRB2	CHEMBL1700	SOTALOL HYDROCHLORIDE	loss of consciousness	ADRB2_23
Neut_Fra_Mean	neutrophil percentage of leukocytes	ADRB2	CHEMBL1201061	LEVALBUTEROL HYDROCHLORIDE	loss of consciousness	ADRB2_23
Neut_Fra_Mean	neutrophil percentage of leukocytes	ADRB2	CHEMBL1201063	PROPAFENONE HYDROCHLORIDE	altered state of consciousness	ADRB2_23
Neut_Fra_Mean	neutrophil percentage of leukocytes	ADRB2	CHEMBL1201063	PROPAFENONE HYDROCHLORIDE	loss of consciousness	ADRB2_23
Neut_Fra_Mean	neutrophil percentage of leukocytes	ADRB2	CHEMBL1201731	NEBIVOLOL HYDROCHLORIDE	traumatic coma	ADRB2_23
Neut_Fra_Mean	neutrophil percentage of leukocytes	ADRB2	CHEMBL3989693	LEVALBUTEROL TARTRATE	loss of consciousness	ADRB2_23
Neut_Fra_Mean	neutrophil percentage of leukocytes	ADRB2	CHEMBL1256958	EPINEPHRINE BITARTRATE	loss of consciousness	ADRB2_23
Neut_Fra_Mean	neutrophil percentage of leukocytes	ADRB2	CHEMBL1434513	NOREPINEPHRINE BITARTRATE	coma	ADRB2_23
Neut_Fra_Mean	neutrophil percentage of leukocytes	ADRB2	CHEMBL1434513	NOREPINEPHRINE BITARTRATE	coma scale abnormal	ADRB2_23
Neut_Fra_Mean	neutrophil percentage of leukocytes	ADRB2	CHEMBL2103827	DROXIDOPA	confusional state	ADRB2_23
Neut_Fra_Mean	neutrophil percentage of leukocytes	ADRB2	CHEMBL2103827	DROXIDOPA	loss of consciousness	ADRB2_23
Neut_Fra_Mean	neutrophil percentage of leukocytes	ADRB2	CHEMBL3989693	LEVALBUTEROL TARTRATE	bullous lung disease	ADRB2_230
Neut_Fra_Mean	neutrophil percentage of leukocytes	ADRB2	CHEMBL1084172	VILANTEROL TRIFENATATE	idiopathic intracranial hypertension	ADRB2_231
Neut_Fra_Mean	neutrophil percentage of leukocytes	ADRB2	CHEMBL1200833	DIPIVEFRIN HYDROCHLORIDE	intracranial pressure increased	ADRB2_231
Neut_Fra_Mean	neutrophil percentage of leukocytes	ADRB2	CHEMBL1315867	TERBUTALINE SULFATE	limb reduction defect	ADRB2_232
Neut_Fra_Mean	neutrophil percentage of leukocytes	ADRB2	CHEMBL2146102	EPHEDRINE HYDROCHLORIDE	reactive psychosis	ADRB2_233
Neut_Fra_Mean	neutrophil percentage of leukocytes	ADRB2	CHEMBL499	TIMOLOL	hypotonia	ADRB2_234
Neut_Fra_Mean	neutrophil percentage of leukocytes	ADRB2	CHEMBL1200323	LABETALOL HYDROCHLORIDE	hypotonia neonatal	ADRB2_234
Neut_Fra_Mean	neutrophil percentage of leukocytes	ADRB2	CHEMBL32800	FENOTEROL	bronchial neoplasm	ADRB2_235
Neut_Fra_Mean	neutrophil percentage of leukocytes	ADRB2	CHEMBL1082607	SALMETEROL XINAFOATE	bronchial neoplasm	ADRB2_235
Neut_Fra_Mean	neutrophil percentage of leukocytes	ADRB2	CHEMBL1200444	PIRBUTEROL ACETATE	product closure removal difficult	ADRB2_236
Neut_Fra_Mean	neutrophil percentage of leukocytes	ADRB2	CHEMBL1200323	LABETALOL HYDROCHLORIDE	phaeochromocytoma	ADRB2_237
Neut_Fra_Mean	neutrophil percentage of leukocytes	ADRB2	CHEMBL1201061	LEVALBUTEROL HYDROCHLORIDE	expired drug administered	ADRB2_238
Neut_Fra_Mean	neutrophil percentage of leukocytes	ADRB2	CHEMBL3989693	LEVALBUTEROL TARTRATE	expired drug administered	ADRB2_238
Neut_Fra_Mean	neutrophil percentage of leukocytes	ADRB2	CHEMBL1711	ISOPROTERENOL HYDROCHLORIDE	expired drug administered	ADRB2_238
Neut_Fra_Mean	neutrophil percentage of leukocytes	ADRB2	CHEMBL679	EPINEPHRINE	expired drug administered	ADRB2_238
Neut_Fra_Mean	neutrophil percentage of leukocytes	ADRB2	CHEMBL499	TIMOLOL	hyphaema	ADRB2_239
Neut_Fra_Mean	neutrophil percentage of leukocytes	ADRB2	CHEMBL1200870	TIMOLOL MALEATE	hyphaema	ADRB2_239
Neut_Fra_Mean	neutrophil percentage of leukocytes	ADRB2	CHEMBL1700	SOTALOL HYDROCHLORIDE	bundle branch block left	ADRB2_24
Neut_Fra_Mean	neutrophil percentage of leukocytes	ADRB2	CHEMBL1084172	VILANTEROL TRIFENATATE	bundle branch block left	ADRB2_24
Neut_Fra_Mean	neutrophil percentage of leukocytes	ADRB2	CHEMBL1200418	DOBUTAMINE HYDROCHLORIDE	bundle branch block left	ADRB2_24
Neut_Fra_Mean	neutrophil percentage of leukocytes	ADRB2	CHEMBL1201063	PROPAFENONE HYDROCHLORIDE	bundle branch block left	ADRB2_24
Neut_Fra_Mean	neutrophil percentage of leukocytes	ADRB2	CHEMBL1201063	PROPAFENONE HYDROCHLORIDE	bundle branch block right	ADRB2_24
Neut_Fra_Mean	neutrophil percentage of leukocytes	ADRB2	CHEMBL1201063	PROPAFENONE HYDROCHLORIDE	trifascicular block	ADRB2_24
Neut_Fra_Mean	neutrophil percentage of leukocytes	ADRB2	CHEMBL3989693	LEVALBUTEROL TARTRATE	bundle branch block right	ADRB2_24
Neut_Fra_Mean	neutrophil percentage of leukocytes	ADRB2	CHEMBL723	CARVEDILOL	bundle branch block left	ADRB2_24
Neut_Fra_Mean	neutrophil percentage of leukocytes	ADRB2	CHEMBL1315867	TERBUTALINE SULFATE	aneurysm ruptured	ADRB2_240
Neut_Fra_Mean	neutrophil percentage of leukocytes	ADRB2	CHEMBL3989693	LEVALBUTEROL TARTRATE	glomus tumour	ADRB2_241
Neut_Fra_Mean	neutrophil percentage of leukocytes	ADRB2	CHEMBL1434513	NOREPINEPHRINE BITARTRATE	wolff-parkinson-white syndrome	ADRB2_242
Neut_Fra_Mean	neutrophil percentage of leukocytes	ADRB2	CHEMBL1084172	VILANTEROL TRIFENATATE	rectal prolapse	ADRB2_243
Neut_Fra_Mean	neutrophil percentage of leukocytes	ADRB2	CHEMBL1200418	DOBUTAMINE HYDROCHLORIDE	exposure via breast milk	ADRB2_244
Neut_Fra_Mean	neutrophil percentage of leukocytes	ADRB2	CHEMBL1200323	LABETALOL HYDROCHLORIDE	drug exposure via breast milk	ADRB2_244
Neut_Fra_Mean	neutrophil percentage of leukocytes	ADRB2	CHEMBL499	TIMOLOL	choroidal detachment	ADRB2_245
Neut_Fra_Mean	neutrophil percentage of leukocytes	ADRB2	CHEMBL1200870	TIMOLOL MALEATE	choroidal detachment	ADRB2_245
Neut_Fra_Mean	neutrophil percentage of leukocytes	ADRB2	CHEMBL1082607	SALMETEROL XINAFOATE	mycobacterium avium complex infection	ADRB2_246
Neut_Fra_Mean	neutrophil percentage of leukocytes	ADRB2	CHEMBL1084172	VILANTEROL TRIFENATATE	mycobacterium avium complex infection	ADRB2_246
Neut_Fra_Mean	neutrophil percentage of leukocytes	ADRB2	CHEMBL714	ALBUTEROL	immunodeficiency	ADRB2_247
Neut_Fra_Mean	neutrophil percentage of leukocytes	ADRB2	CHEMBL1082607	SALMETEROL XINAFOATE	immunodeficiency	ADRB2_247
Neut_Fra_Mean	neutrophil percentage of leukocytes	ADRB2	CHEMBL1084172	VILANTEROL TRIFENATATE	secondary immunodeficiency	ADRB2_247
Neut_Fra_Mean	neutrophil percentage of leukocytes	ADRB2	CHEMBL1441059	ALBUTEROL SULFATE	immunodeficiency	ADRB2_247
Neut_Fra_Mean	neutrophil percentage of leukocytes	ADRB2	CHEMBL49080	CLENBUTEROL	acute respiratory distress syndrome	ADRB2_248
Neut_Fra_Mean	neutrophil percentage of leukocytes	ADRB2	CHEMBL1201061	LEVALBUTEROL HYDROCHLORIDE	respiratory distress	ADRB2_248
Neut_Fra_Mean	neutrophil percentage of leukocytes	ADRB2	CHEMBL3989693	LEVALBUTEROL TARTRATE	respiratory distress	ADRB2_248
Neut_Fra_Mean	neutrophil percentage of leukocytes	ADRB2	CHEMBL1200323	LABETALOL HYDROCHLORIDE	neonatal respiratory distress	ADRB2_248
Neut_Fra_Mean	neutrophil percentage of leukocytes	ADRB2	CHEMBL1200323	LABETALOL HYDROCHLORIDE	neonatal respiratory distress syndrome	ADRB2_248
Neut_Fra_Mean	neutrophil percentage of leukocytes	ADRB2	CHEMBL1434513	NOREPINEPHRINE BITARTRATE	acute respiratory distress syndrome	ADRB2_248
Neut_Fra_Mean	neutrophil percentage of leukocytes	ADRB2	CHEMBL1434513	NOREPINEPHRINE BITARTRATE	foetal distress syndrome	ADRB2_248
Neut_Fra_Mean	neutrophil percentage of leukocytes	ADRB2	CHEMBL1082607	SALMETEROL XINAFOATE	hospitalisation	ADRB2_249
Neut_Fra_Mean	neutrophil percentage of leukocytes	ADRB2	CHEMBL1084172	VILANTEROL TRIFENATATE	hospitalisation	ADRB2_249
Neut_Fra_Mean	neutrophil percentage of leukocytes	ADRB2	CHEMBL1082607	SALMETEROL XINAFOATE	lipohypertrophy	ADRB2_25
Neut_Fra_Mean	neutrophil percentage of leukocytes	ADRB2	CHEMBL1315867	TERBUTALINE SULFATE	hypertriglyceridaemia	ADRB2_25
Neut_Fra_Mean	neutrophil percentage of leukocytes	ADRB2	CHEMBL1789842	INDACATEROL MALEATE	dyslipidaemia	ADRB2_25
Neut_Fra_Mean	neutrophil percentage of leukocytes	ADRB2	CHEMBL1789842	INDACATEROL MALEATE	abasia	ADRB2_250
Neut_Fra_Mean	neutrophil percentage of leukocytes	ADRB2	CHEMBL1201167	CARVEDILOL PHOSPHATE	abasia	ADRB2_250
Neut_Fra_Mean	neutrophil percentage of leukocytes	ADRB2	CHEMBL49080	CLENBUTEROL	secondary hypogonadism	ADRB2_251
Neut_Fra_Mean	neutrophil percentage of leukocytes	ADRB2	CHEMBL1201115	ESMOLOL HYDROCHLORIDE	occupational exposure to product	ADRB2_252
Neut_Fra_Mean	neutrophil percentage of leukocytes	ADRB2	CHEMBL1434513	NOREPINEPHRINE BITARTRATE	developmental hip dysplasia	ADRB2_253
Neut_Fra_Mean	neutrophil percentage of leukocytes	ADRB2	CHEMBL1084172	VILANTEROL TRIFENATATE	embolism venous	ADRB2_254
Neut_Fra_Mean	neutrophil percentage of leukocytes	ADRB2	CHEMBL27810	CELIPROLOL	pancreatic carcinoma metastatic	ADRB2_255
Neut_Fra_Mean	neutrophil percentage of leukocytes	ADRB2	CHEMBL1084172	VILANTEROL TRIFENATATE	sneezing	ADRB2_256
Neut_Fra_Mean	neutrophil percentage of leukocytes	ADRB2	CHEMBL1084172	VILANTEROL TRIFENATATE	snoring	ADRB2_256
Neut_Fra_Mean	neutrophil percentage of leukocytes	ADRB2	CHEMBL1789842	INDACATEROL MALEATE	sneezing	ADRB2_256
Neut_Fra_Mean	neutrophil percentage of leukocytes	ADRB2	CHEMBL1789842	INDACATEROL MALEATE	snoring	ADRB2_256
Neut_Fra_Mean	neutrophil percentage of leukocytes	ADRB2	CHEMBL1201167	CARVEDILOL PHOSPHATE	cholecystitis acute	ADRB2_257
Neut_Fra_Mean	neutrophil percentage of leukocytes	ADRB2	CHEMBL49080	CLENBUTEROL	hyperthyroidism	ADRB2_258
Neut_Fra_Mean	neutrophil percentage of leukocytes	ADRB2	CHEMBL49080	CLENBUTEROL	performance enhancing product use	ADRB2_259
Neut_Fra_Mean	neutrophil percentage of leukocytes	ADRB2	CHEMBL1201063	PROPAFENONE HYDROCHLORIDE	poor peripheral circulation	ADRB2_26
Neut_Fra_Mean	neutrophil percentage of leukocytes	ADRB2	CHEMBL1434513	NOREPINEPHRINE BITARTRATE	vascular resistance systemic decreased	ADRB2_26
Neut_Fra_Mean	neutrophil percentage of leukocytes	ADRB2	CHEMBL1082607	SALMETEROL XINAFOATE	heart sounds	ADRB2_260
Neut_Fra_Mean	neutrophil percentage of leukocytes	ADRB2	CHEMBL1084172	VILANTEROL TRIFENATATE	cardiac murmur	ADRB2_260
Neut_Fra_Mean	neutrophil percentage of leukocytes	ADRB2	CHEMBL3989693	LEVALBUTEROL TARTRATE	blood albumin decreased	ADRB2_261
Neut_Fra_Mean	neutrophil percentage of leukocytes	ADRB2	CHEMBL1315867	TERBUTALINE SULFATE	exophthalmos congenital	ADRB2_262
Neut_Fra_Mean	neutrophil percentage of leukocytes	ADRB2	CHEMBL679	EPINEPHRINE	lagophthalmos	ADRB2_262
Neut_Fra_Mean	neutrophil percentage of leukocytes	ADRB2	CHEMBL1256958	EPINEPHRINE BITARTRATE	lagophthalmos	ADRB2_262
Neut_Fra_Mean	neutrophil percentage of leukocytes	ADRB2	CHEMBL1201115	ESMOLOL HYDROCHLORIDE	administration site extravasation	ADRB2_263
Neut_Fra_Mean	neutrophil percentage of leukocytes	ADRB2	CHEMBL1201115	ESMOLOL HYDROCHLORIDE	extravasation	ADRB2_263
Neut_Fra_Mean	neutrophil percentage of leukocytes	ADRB2	CHEMBL1201115	ESMOLOL HYDROCHLORIDE	infusion site extravasation	ADRB2_263
Neut_Fra_Mean	neutrophil percentage of leukocytes	ADRB2	CHEMBL1434513	NOREPINEPHRINE BITARTRATE	extravasation	ADRB2_263
Neut_Fra_Mean	neutrophil percentage of leukocytes	ADRB2	CHEMBL1434513	NOREPINEPHRINE BITARTRATE	infusion site extravasation	ADRB2_263
Neut_Fra_Mean	neutrophil percentage of leukocytes	ADRB2	CHEMBL499	TIMOLOL	blood pressure systolic increased	ADRB2_264
Neut_Fra_Mean	neutrophil percentage of leukocytes	ADRB2	CHEMBL500	PINDOLOL	hypertension	ADRB2_264
Neut_Fra_Mean	neutrophil percentage of leukocytes	ADRB2	CHEMBL714	ALBUTEROL	hypertension	ADRB2_264
Neut_Fra_Mean	neutrophil percentage of leukocytes	ADRB2	CHEMBL32800	FENOTEROL	hyperaemia	ADRB2_264
Neut_Fra_Mean	neutrophil percentage of leukocytes	ADRB2	CHEMBL1084172	VILANTEROL TRIFENATATE	blood pressure increased	ADRB2_264
Neut_Fra_Mean	neutrophil percentage of leukocytes	ADRB2	CHEMBL1084172	VILANTEROL TRIFENATATE	hypertension	ADRB2_264
Neut_Fra_Mean	neutrophil percentage of leukocytes	ADRB2	CHEMBL1200870	TIMOLOL MALEATE	blood pressure systolic increased	ADRB2_264
Neut_Fra_Mean	neutrophil percentage of leukocytes	ADRB2	CHEMBL1201731	NEBIVOLOL HYDROCHLORIDE	hypertension	ADRB2_264
Neut_Fra_Mean	neutrophil percentage of leukocytes	ADRB2	CHEMBL1315867	TERBUTALINE SULFATE	hyperaemia	ADRB2_264
Neut_Fra_Mean	neutrophil percentage of leukocytes	ADRB2	CHEMBL1789842	INDACATEROL MALEATE	blood pressure increased	ADRB2_264
Neut_Fra_Mean	neutrophil percentage of leukocytes	ADRB2	CHEMBL1789842	INDACATEROL MALEATE	hypertension	ADRB2_264
Neut_Fra_Mean	neutrophil percentage of leukocytes	ADRB2	CHEMBL3989693	LEVALBUTEROL TARTRATE	blood pressure systolic increased	ADRB2_264
Neut_Fra_Mean	neutrophil percentage of leukocytes	ADRB2	CHEMBL723	CARVEDILOL	blood pressure increased	ADRB2_264
Neut_Fra_Mean	neutrophil percentage of leukocytes	ADRB2	CHEMBL1201167	CARVEDILOL PHOSPHATE	blood pressure increased	ADRB2_264
Neut_Fra_Mean	neutrophil percentage of leukocytes	ADRB2	CHEMBL1200323	LABETALOL HYDROCHLORIDE	blood pressure increased	ADRB2_264
Neut_Fra_Mean	neutrophil percentage of leukocytes	ADRB2	CHEMBL1200323	LABETALOL HYDROCHLORIDE	hypertension	ADRB2_264
Neut_Fra_Mean	neutrophil percentage of leukocytes	ADRB2	CHEMBL2103827	DROXIDOPA	blood pressure increased	ADRB2_264
Neut_Fra_Mean	neutrophil percentage of leukocytes	ADRB2	CHEMBL2103827	DROXIDOPA	hypertension	ADRB2_264
Neut_Fra_Mean	neutrophil percentage of leukocytes	ADRB2	CHEMBL1434513	NOREPINEPHRINE BITARTRATE	propofol infusion syndrome	ADRB2_265
Neut_Fra_Mean	neutrophil percentage of leukocytes	ADRB2	CHEMBL32800	FENOTEROL	anxiety disorder	ADRB2_266
Neut_Fra_Mean	neutrophil percentage of leukocytes	ADRB2	CHEMBL1084172	VILANTEROL TRIFENATATE	anxiety	ADRB2_266
Neut_Fra_Mean	neutrophil percentage of leukocytes	ADRB2	CHEMBL1789842	INDACATEROL MALEATE	anxiety	ADRB2_266
Neut_Fra_Mean	neutrophil percentage of leukocytes	ADRB2	CHEMBL714	ALBUTEROL	chest discomfort	ADRB2_267
Neut_Fra_Mean	neutrophil percentage of leukocytes	ADRB2	CHEMBL1082607	SALMETEROL XINAFOATE	chest discomfort	ADRB2_267
Neut_Fra_Mean	neutrophil percentage of leukocytes	ADRB2	CHEMBL1084172	VILANTEROL TRIFENATATE	chest discomfort	ADRB2_267
Neut_Fra_Mean	neutrophil percentage of leukocytes	ADRB2	CHEMBL1084172	VILANTEROL TRIFENATATE	chest pain	ADRB2_267
Neut_Fra_Mean	neutrophil percentage of leukocytes	ADRB2	CHEMBL1200418	DOBUTAMINE HYDROCHLORIDE	chest pain	ADRB2_267
Neut_Fra_Mean	neutrophil percentage of leukocytes	ADRB2	CHEMBL1201061	LEVALBUTEROL HYDROCHLORIDE	chest discomfort	ADRB2_267
Neut_Fra_Mean	neutrophil percentage of leukocytes	ADRB2	CHEMBL1201061	LEVALBUTEROL HYDROCHLORIDE	chest pain	ADRB2_267
Neut_Fra_Mean	neutrophil percentage of leukocytes	ADRB2	CHEMBL1315867	TERBUTALINE SULFATE	chest discomfort	ADRB2_267
Neut_Fra_Mean	neutrophil percentage of leukocytes	ADRB2	CHEMBL1315867	TERBUTALINE SULFATE	musculoskeletal chest pain	ADRB2_267
Neut_Fra_Mean	neutrophil percentage of leukocytes	ADRB2	CHEMBL1441059	ALBUTEROL SULFATE	chest discomfort	ADRB2_267
Neut_Fra_Mean	neutrophil percentage of leukocytes	ADRB2	CHEMBL1789842	INDACATEROL MALEATE	chest discomfort	ADRB2_267
Neut_Fra_Mean	neutrophil percentage of leukocytes	ADRB2	CHEMBL2105743	OLODATEROL HYDROCHLORIDE	chest discomfort	ADRB2_267
Neut_Fra_Mean	neutrophil percentage of leukocytes	ADRB2	CHEMBL3989693	LEVALBUTEROL TARTRATE	chest discomfort	ADRB2_267
Neut_Fra_Mean	neutrophil percentage of leukocytes	ADRB2	CHEMBL3989693	LEVALBUTEROL TARTRATE	chest pain	ADRB2_267
Neut_Fra_Mean	neutrophil percentage of leukocytes	ADRB2	CHEMBL3989798	FORMOTEROL FUMARATE	chest discomfort	ADRB2_267
Neut_Fra_Mean	neutrophil percentage of leukocytes	ADRB2	CHEMBL1200323	LABETALOL HYDROCHLORIDE	synostosis	ADRB2_268
Neut_Fra_Mean	neutrophil percentage of leukocytes	ADRB2	CHEMBL3989693	LEVALBUTEROL TARTRATE	antasthmatic drug level below therapeutic	ADRB2_269
Neut_Fra_Mean	neutrophil percentage of leukocytes	ADRB2	CHEMBL1789842	INDACATEROL MALEATE	carpal tunnel syndrome	ADRB2_27
Neut_Fra_Mean	neutrophil percentage of leukocytes	ADRB2	CHEMBL679	EPINEPHRINE	horner's syndrome	ADRB2_27
Neut_Fra_Mean	neutrophil percentage of leukocytes	ADRB2	CHEMBL1256958	EPINEPHRINE BITARTRATE	horner's syndrome	ADRB2_27
Neut_Fra_Mean	neutrophil percentage of leukocytes	ADRB2	CHEMBL1315867	TERBUTALINE SULFATE	lung squamous cell carcinoma stage unspecified	ADRB2_270
Neut_Fra_Mean	neutrophil percentage of leukocytes	ADRB2	CHEMBL1201063	PROPAFENONE HYDROCHLORIDE	enzyme induction	ADRB2_271
Neut_Fra_Mean	neutrophil percentage of leukocytes	ADRB2	CHEMBL1434513	NOREPINEPHRINE BITARTRATE	diabetes insipidus	ADRB2_272
Neut_Fra_Mean	neutrophil percentage of leukocytes	ADRB2	CHEMBL1201061	LEVALBUTEROL HYDROCHLORIDE	psychomotor hyperactivity	ADRB2_273
Neut_Fra_Mean	neutrophil percentage of leukocytes	ADRB2	CHEMBL3989693	LEVALBUTEROL TARTRATE	psychomotor hyperactivity	ADRB2_273
Neut_Fra_Mean	neutrophil percentage of leukocytes	ADRB2	CHEMBL1671	PROPRANOLOL HYDROCHLORIDE	drug interaction	ADRB2_274
Neut_Fra_Mean	neutrophil percentage of leukocytes	ADRB2	CHEMBL1700	SOTALOL HYDROCHLORIDE	drug interaction	ADRB2_274
Neut_Fra_Mean	neutrophil percentage of leukocytes	ADRB2	CHEMBL1200418	DOBUTAMINE HYDROCHLORIDE	inhibitory drug interaction	ADRB2_274
Neut_Fra_Mean	neutrophil percentage of leukocytes	ADRB2	CHEMBL1201063	PROPAFENONE HYDROCHLORIDE	drug interaction	ADRB2_274
Neut_Fra_Mean	neutrophil percentage of leukocytes	ADRB2	CHEMBL723	CARVEDILOL	drug interaction	ADRB2_274
Neut_Fra_Mean	neutrophil percentage of leukocytes	ADRB2	CHEMBL1434513	NOREPINEPHRINE BITARTRATE	inhibitory drug interaction	ADRB2_274
Neut_Fra_Mean	neutrophil percentage of leukocytes	ADRB2	CHEMBL1434513	NOREPINEPHRINE BITARTRATE	drug interaction	ADRB2_274
Neut_Fra_Mean	neutrophil percentage of leukocytes	ADRB2	CHEMBL1200418	DOBUTAMINE HYDROCHLORIDE	heart transplant	ADRB2_275
Neut_Fra_Mean	neutrophil percentage of leukocytes	ADRB2	CHEMBL32800	FENOTEROL	blood immunoglobulin e increased	ADRB2_276
Neut_Fra_Mean	neutrophil percentage of leukocytes	ADRB2	CHEMBL1082607	SALMETEROL XINAFOATE	blood immunoglobulin e increased	ADRB2_276
Neut_Fra_Mean	neutrophil percentage of leukocytes	ADRB2	CHEMBL1084172	VILANTEROL TRIFENATATE	blood immunoglobulin e increased	ADRB2_276
Neut_Fra_Mean	neutrophil percentage of leukocytes	ADRB2	CHEMBL1441059	ALBUTEROL SULFATE	blood immunoglobulin e increased	ADRB2_276
Neut_Fra_Mean	neutrophil percentage of leukocytes	ADRB2	CHEMBL1789842	INDACATEROL MALEATE	blood immunoglobulin e increased	ADRB2_276
Neut_Fra_Mean	neutrophil percentage of leukocytes	ADRB2	CHEMBL1789842	INDACATEROL MALEATE	hyper ige syndrome	ADRB2_276
Neut_Fra_Mean	neutrophil percentage of leukocytes	ADRB2	CHEMBL1200418	DOBUTAMINE HYDROCHLORIDE	transient global amnesia	ADRB2_277
Neut_Fra_Mean	neutrophil percentage of leukocytes	ADRB2	CHEMBL1200323	LABETALOL HYDROCHLORIDE	post transplant lymphoproliferative disorder	ADRB2_278
Neut_Fra_Mean	neutrophil percentage of leukocytes	ADRB2	CHEMBL1200418	DOBUTAMINE HYDROCHLORIDE	bezold-jarisch reflex	ADRB2_279
Neut_Fra_Mean	neutrophil percentage of leukocytes	ADRB2	CHEMBL500	PINDOLOL	sepsis	ADRB2_28
Neut_Fra_Mean	neutrophil percentage of leukocytes	ADRB2	CHEMBL1082607	SALMETEROL XINAFOATE	infection	ADRB2_28
Neut_Fra_Mean	neutrophil percentage of leukocytes	ADRB2	CHEMBL1789842	INDACATEROL MALEATE	superinfection	ADRB2_28
Neut_Fra_Mean	neutrophil percentage of leukocytes	ADRB2	CHEMBL1711	ISOPROTERENOL HYDROCHLORIDE	bacterial infection	ADRB2_28
Neut_Fra_Mean	neutrophil percentage of leukocytes	ADRB2	CHEMBL1434513	NOREPINEPHRINE BITARTRATE	systemic infection	ADRB2_28
Neut_Fra_Mean	neutrophil percentage of leukocytes	ADRB2	CHEMBL1789842	INDACATEROL MALEATE	periodontal disease	ADRB2_280
Neut_Fra_Mean	neutrophil percentage of leukocytes	ADRB2	CHEMBL1700	SOTALOL HYDROCHLORIDE	electrocardiogram t wave abnormal	ADRB2_281
Neut_Fra_Mean	neutrophil percentage of leukocytes	ADRB2	CHEMBL1201177	LEVOBUNOLOL HYDROCHLORIDE	reaction to preservatives	ADRB2_282
Neut_Fra_Mean	neutrophil percentage of leukocytes	ADRB2	CHEMBL1789842	INDACATEROL MALEATE	pharyngeal disorder	ADRB2_283
Neut_Fra_Mean	neutrophil percentage of leukocytes	ADRB2	CHEMBL1315867	TERBUTALINE SULFATE	lung operation	ADRB2_284
Neut_Fra_Mean	neutrophil percentage of leukocytes	ADRB2	CHEMBL1201063	PROPAFENONE HYDROCHLORIDE	accidental exposure to product by child	ADRB2_285
Neut_Fra_Mean	neutrophil percentage of leukocytes	ADRB2	CHEMBL679	EPINEPHRINE	accidental exposure to product by child	ADRB2_285
Neut_Fra_Mean	neutrophil percentage of leukocytes	ADRB2	CHEMBL1789842	INDACATEROL MALEATE	weight bearing difficulty	ADRB2_286
Neut_Fra_Mean	neutrophil percentage of leukocytes	ADRB2	CHEMBL32800	FENOTEROL	kounis syndrome	ADRB2_287
Neut_Fra_Mean	neutrophil percentage of leukocytes	ADRB2	CHEMBL679	EPINEPHRINE	kounis syndrome	ADRB2_287
Neut_Fra_Mean	neutrophil percentage of leukocytes	ADRB2	CHEMBL1200870	TIMOLOL MALEATE	sciatica	ADRB2_288
Neut_Fra_Mean	neutrophil percentage of leukocytes	ADRB2	CHEMBL1201063	PROPAFENONE HYDROCHLORIDE	facial asymmetry	ADRB2_289
Neut_Fra_Mean	neutrophil percentage of leukocytes	ADRB2	CHEMBL714	ALBUTEROL	reversible airways obstruction	ADRB2_29
Neut_Fra_Mean	neutrophil percentage of leukocytes	ADRB2	CHEMBL1082607	SALMETEROL XINAFOATE	reversible airways obstruction	ADRB2_29
Neut_Fra_Mean	neutrophil percentage of leukocytes	ADRB2	CHEMBL1084172	VILANTEROL TRIFENATATE	reversible airways obstruction	ADRB2_29
Neut_Fra_Mean	neutrophil percentage of leukocytes	ADRB2	CHEMBL1441059	ALBUTEROL SULFATE	reversible airways obstruction	ADRB2_29
Neut_Fra_Mean	neutrophil percentage of leukocytes	ADRB2	CHEMBL3989798	FORMOTEROL FUMARATE	reversible airways obstruction	ADRB2_29
Neut_Fra_Mean	neutrophil percentage of leukocytes	ADRB2	CHEMBL1434513	NOREPINEPHRINE BITARTRATE	posterior reversible encephalopathy syndrome	ADRB2_29
Neut_Fra_Mean	neutrophil percentage of leukocytes	ADRB2	CHEMBL1434513	NOREPINEPHRINE BITARTRATE	reversible cerebral vasoconstriction syndrome	ADRB2_29
Neut_Fra_Mean	neutrophil percentage of leukocytes	ADRB2	CHEMBL27810	CELIPROLOL	porokeratosis	ADRB2_290
Neut_Fra_Mean	neutrophil percentage of leukocytes	ADRB2	CHEMBL499	TIMOLOL	flat anterior chamber of eye	ADRB2_291
Neut_Fra_Mean	neutrophil percentage of leukocytes	ADRB2	CHEMBL1951071	ARFORMOTEROL TARTRATE	diaphragmatic disorder	ADRB2_292
Neut_Fra_Mean	neutrophil percentage of leukocytes	ADRB2	CHEMBL27810	CELIPROLOL	sialoadenitis	ADRB2_293
Neut_Fra_Mean	neutrophil percentage of leukocytes	ADRB2	CHEMBL1315867	TERBUTALINE SULFATE	caesarean section	ADRB2_294
Neut_Fra_Mean	neutrophil percentage of leukocytes	ADRB2	CHEMBL1367605	RITODRINE HYDROCHLORIDE	caesarean section	ADRB2_294
Neut_Fra_Mean	neutrophil percentage of leukocytes	ADRB2	CHEMBL1200323	LABETALOL HYDROCHLORIDE	caesarean section	ADRB2_294
Neut_Fra_Mean	neutrophil percentage of leukocytes	ADRB2	CHEMBL1951071	ARFORMOTEROL TARTRATE	pharyngeal oedema	ADRB2_295
Neut_Fra_Mean	neutrophil percentage of leukocytes	ADRB2	CHEMBL1434513	NOREPINEPHRINE BITARTRATE	pharyngeal haemorrhage	ADRB2_295
Neut_Fra_Mean	neutrophil percentage of leukocytes	ADRB2	CHEMBL1789842	INDACATEROL MALEATE	accident	ADRB2_296
Neut_Fra_Mean	neutrophil percentage of leukocytes	ADRB2	CHEMBL3989693	LEVALBUTEROL TARTRATE	troponin increased	ADRB2_297
Neut_Fra_Mean	neutrophil percentage of leukocytes	ADRB2	CHEMBL1434513	NOREPINEPHRINE BITARTRATE	troponin increased	ADRB2_297
Neut_Fra_Mean	neutrophil percentage of leukocytes	ADRB2	CHEMBL1671	PROPRANOLOL HYDROCHLORIDE	migraine	ADRB2_298
Neut_Fra_Mean	neutrophil percentage of leukocytes	ADRB2	CHEMBL1315867	TERBUTALINE SULFATE	headache	ADRB2_298
Neut_Fra_Mean	neutrophil percentage of leukocytes	ADRB2	CHEMBL1434513	NOREPINEPHRINE BITARTRATE	headache	ADRB2_298
Neut_Fra_Mean	neutrophil percentage of leukocytes	ADRB2	CHEMBL2103827	DROXIDOPA	headache	ADRB2_298
Neut_Fra_Mean	neutrophil percentage of leukocytes	ADRB2	CHEMBL723	CARVEDILOL	acute kidney injury	ADRB2_299
Neut_Fra_Mean	neutrophil percentage of leukocytes	ADRB2	CHEMBL1434513	NOREPINEPHRINE BITARTRATE	acute kidney injury	ADRB2_299
Neut_Fra_Mean	neutrophil percentage of leukocytes	ADRB2	CHEMBL499	TIMOLOL	rash	ADRB2_3
Neut_Fra_Mean	neutrophil percentage of leukocytes	ADRB2	CHEMBL1082607	SALMETEROL XINAFOATE	erythema	ADRB2_3
Neut_Fra_Mean	neutrophil percentage of leukocytes	ADRB2	CHEMBL1082607	SALMETEROL XINAFOATE	rash erythematous	ADRB2_3
Neut_Fra_Mean	neutrophil percentage of leukocytes	ADRB2	CHEMBL1159717	TULOBUTEROL	erythema multiforme	ADRB2_3
Neut_Fra_Mean	neutrophil percentage of leukocytes	ADRB2	CHEMBL1200418	DOBUTAMINE HYDROCHLORIDE	rash	ADRB2_3
Neut_Fra_Mean	neutrophil percentage of leukocytes	ADRB2	CHEMBL1200870	TIMOLOL MALEATE	rash	ADRB2_3
Neut_Fra_Mean	neutrophil percentage of leukocytes	ADRB2	CHEMBL1434513	NOREPINEPHRINE BITARTRATE	rash	ADRB2_3
Neut_Fra_Mean	neutrophil percentage of leukocytes	ADRB2	CHEMBL499	TIMOLOL	vertigo	ADRB2_30
Neut_Fra_Mean	neutrophil percentage of leukocytes	ADRB2	CHEMBL32800	FENOTEROL	dizziness	ADRB2_30
Neut_Fra_Mean	neutrophil percentage of leukocytes	ADRB2	CHEMBL1700	SOTALOL HYDROCHLORIDE	presyncope	ADRB2_30
Neut_Fra_Mean	neutrophil percentage of leukocytes	ADRB2	CHEMBL1700	SOTALOL HYDROCHLORIDE	syncope	ADRB2_30
Neut_Fra_Mean	neutrophil percentage of leukocytes	ADRB2	CHEMBL1200418	DOBUTAMINE HYDROCHLORIDE	dizziness	ADRB2_30
Neut_Fra_Mean	neutrophil percentage of leukocytes	ADRB2	CHEMBL1201063	PROPAFENONE HYDROCHLORIDE	dizziness	ADRB2_30
Neut_Fra_Mean	neutrophil percentage of leukocytes	ADRB2	CHEMBL1201063	PROPAFENONE HYDROCHLORIDE	presyncope	ADRB2_30
Neut_Fra_Mean	neutrophil percentage of leukocytes	ADRB2	CHEMBL1201063	PROPAFENONE HYDROCHLORIDE	syncope	ADRB2_30
Neut_Fra_Mean	neutrophil percentage of leukocytes	ADRB2	CHEMBL1201731	NEBIVOLOL HYDROCHLORIDE	presyncope	ADRB2_30
Neut_Fra_Mean	neutrophil percentage of leukocytes	ADRB2	CHEMBL1201731	NEBIVOLOL HYDROCHLORIDE	syncope	ADRB2_30
Neut_Fra_Mean	neutrophil percentage of leukocytes	ADRB2	CHEMBL3989693	LEVALBUTEROL TARTRATE	presyncope	ADRB2_30
Neut_Fra_Mean	neutrophil percentage of leukocytes	ADRB2	CHEMBL723	CARVEDILOL	dizziness	ADRB2_30
Neut_Fra_Mean	neutrophil percentage of leukocytes	ADRB2	CHEMBL723	CARVEDILOL	presyncope	ADRB2_30
Neut_Fra_Mean	neutrophil percentage of leukocytes	ADRB2	CHEMBL723	CARVEDILOL	syncope	ADRB2_30
Neut_Fra_Mean	neutrophil percentage of leukocytes	ADRB2	CHEMBL1201167	CARVEDILOL PHOSPHATE	dizziness	ADRB2_30
Neut_Fra_Mean	neutrophil percentage of leukocytes	ADRB2	CHEMBL1201167	CARVEDILOL PHOSPHATE	syncope	ADRB2_30
Neut_Fra_Mean	neutrophil percentage of leukocytes	ADRB2	CHEMBL1434513	NOREPINEPHRINE BITARTRATE	dizziness	ADRB2_30
Neut_Fra_Mean	neutrophil percentage of leukocytes	ADRB2	CHEMBL2103827	DROXIDOPA	dizziness	ADRB2_30
Neut_Fra_Mean	neutrophil percentage of leukocytes	ADRB2	CHEMBL2103827	DROXIDOPA	dizziness postural	ADRB2_30
Neut_Fra_Mean	neutrophil percentage of leukocytes	ADRB2	CHEMBL2103827	DROXIDOPA	presyncope	ADRB2_30
Neut_Fra_Mean	neutrophil percentage of leukocytes	ADRB2	CHEMBL2103827	DROXIDOPA	syncope	ADRB2_30
Neut_Fra_Mean	neutrophil percentage of leukocytes	ADRB2	CHEMBL1200418	DOBUTAMINE HYDROCHLORIDE	wall motion score index abnormal	ADRB2_300
Neut_Fra_Mean	neutrophil percentage of leukocytes	ADRB2	CHEMBL1700	SOTALOL HYDROCHLORIDE	haemoptysis	ADRB2_301
Neut_Fra_Mean	neutrophil percentage of leukocytes	ADRB2	CHEMBL1082607	SALMETEROL XINAFOATE	bronchial haemorrhage	ADRB2_301
Neut_Fra_Mean	neutrophil percentage of leukocytes	ADRB2	CHEMBL1084172	VILANTEROL TRIFENATATE	haemoptysis	ADRB2_301
Neut_Fra_Mean	neutrophil percentage of leukocytes	ADRB2	CHEMBL499	TIMOLOL	foreign body sensation in eyes	ADRB2_302
Neut_Fra_Mean	neutrophil percentage of leukocytes	ADRB2	CHEMBL1200870	TIMOLOL MALEATE	foreign body sensation in eyes	ADRB2_302
Neut_Fra_Mean	neutrophil percentage of leukocytes	ADRB2	CHEMBL1084172	VILANTEROL TRIFENATATE	female genital tract fistula	ADRB2_303
Neut_Fra_Mean	neutrophil percentage of leukocytes	ADRB2	CHEMBL1434513	NOREPINEPHRINE BITARTRATE	antiphospholipid syndrome	ADRB2_304
Neut_Fra_Mean	neutrophil percentage of leukocytes	ADRB2	CHEMBL1789842	INDACATEROL MALEATE	bacterial disease carrier	ADRB2_305
Neut_Fra_Mean	neutrophil percentage of leukocytes	ADRB2	CHEMBL1256958	EPINEPHRINE BITARTRATE	methaemoglobinaemia	ADRB2_306
Neut_Fra_Mean	neutrophil percentage of leukocytes	ADRB2	CHEMBL1084172	VILANTEROL TRIFENATATE	obstruction	ADRB2_307
Neut_Fra_Mean	neutrophil percentage of leukocytes	ADRB2	CHEMBL1441059	ALBUTEROL SULFATE	obstruction	ADRB2_307
Neut_Fra_Mean	neutrophil percentage of leukocytes	ADRB2	CHEMBL1315867	TERBUTALINE SULFATE	skin lesion	ADRB2_308
Neut_Fra_Mean	neutrophil percentage of leukocytes	ADRB2	CHEMBL1789842	INDACATEROL MALEATE	skin lesion	ADRB2_308
Neut_Fra_Mean	neutrophil percentage of leukocytes	ADRB2	CHEMBL1200323	LABETALOL HYDROCHLORIDE	congenital oesophageal anomaly	ADRB2_309
Neut_Fra_Mean	neutrophil percentage of leukocytes	ADRB2	CHEMBL499	TIMOLOL	chronotropic incompetence	ADRB2_31
Neut_Fra_Mean	neutrophil percentage of leukocytes	ADRB2	CHEMBL32800	FENOTEROL	cardiac failure	ADRB2_31
Neut_Fra_Mean	neutrophil percentage of leukocytes	ADRB2	CHEMBL1700	SOTALOL HYDROCHLORIDE	cardiac failure	ADRB2_31
Neut_Fra_Mean	neutrophil percentage of leukocytes	ADRB2	CHEMBL1084172	VILANTEROL TRIFENATATE	diastolic dysfunction	ADRB2_31
Neut_Fra_Mean	neutrophil percentage of leukocytes	ADRB2	CHEMBL1200418	DOBUTAMINE HYDROCHLORIDE	cardiac index decreased	ADRB2_31
Neut_Fra_Mean	neutrophil percentage of leukocytes	ADRB2	CHEMBL1200418	DOBUTAMINE HYDROCHLORIDE	ejection fraction decreased	ADRB2_31
Neut_Fra_Mean	neutrophil percentage of leukocytes	ADRB2	CHEMBL1200418	DOBUTAMINE HYDROCHLORIDE	left ventricular dysfunction	ADRB2_31
Neut_Fra_Mean	neutrophil percentage of leukocytes	ADRB2	CHEMBL1200418	DOBUTAMINE HYDROCHLORIDE	ventricular failure	ADRB2_31
Neut_Fra_Mean	neutrophil percentage of leukocytes	ADRB2	CHEMBL1201061	LEVALBUTEROL HYDROCHLORIDE	ventricular dysfunction	ADRB2_31
Neut_Fra_Mean	neutrophil percentage of leukocytes	ADRB2	CHEMBL1201063	PROPAFENONE HYDROCHLORIDE	diastolic dysfunction	ADRB2_31
Neut_Fra_Mean	neutrophil percentage of leukocytes	ADRB2	CHEMBL1201063	PROPAFENONE HYDROCHLORIDE	systolic dysfunction	ADRB2_31
Neut_Fra_Mean	neutrophil percentage of leukocytes	ADRB2	CHEMBL1441059	ALBUTEROL SULFATE	diastolic dysfunction	ADRB2_31
Neut_Fra_Mean	neutrophil percentage of leukocytes	ADRB2	CHEMBL3989693	LEVALBUTEROL TARTRATE	ventricular dysfunction	ADRB2_31
Neut_Fra_Mean	neutrophil percentage of leukocytes	ADRB2	CHEMBL723	CARVEDILOL	cardiac failure chronic	ADRB2_31
Neut_Fra_Mean	neutrophil percentage of leukocytes	ADRB2	CHEMBL723	CARVEDILOL	ejection fraction decreased	ADRB2_31
Neut_Fra_Mean	neutrophil percentage of leukocytes	ADRB2	CHEMBL723	CARVEDILOL	cardiac failure	ADRB2_31
Neut_Fra_Mean	neutrophil percentage of leukocytes	ADRB2	CHEMBL1201167	CARVEDILOL PHOSPHATE	cardiac failure congestive	ADRB2_31
Neut_Fra_Mean	neutrophil percentage of leukocytes	ADRB2	CHEMBL679	EPINEPHRINE	left ventricular dysfunction	ADRB2_31
Neut_Fra_Mean	neutrophil percentage of leukocytes	ADRB2	CHEMBL1434513	NOREPINEPHRINE BITARTRATE	cardiac output decreased	ADRB2_31
Neut_Fra_Mean	neutrophil percentage of leukocytes	ADRB2	CHEMBL1434513	NOREPINEPHRINE BITARTRATE	decreased ventricular preload	ADRB2_31
Neut_Fra_Mean	neutrophil percentage of leukocytes	ADRB2	CHEMBL1434513	NOREPINEPHRINE BITARTRATE	ejection fraction decreased	ADRB2_31
Neut_Fra_Mean	neutrophil percentage of leukocytes	ADRB2	CHEMBL1700	SOTALOL HYDROCHLORIDE	hyperhidrosis	ADRB2_310
Neut_Fra_Mean	neutrophil percentage of leukocytes	ADRB2	CHEMBL1082607	SALMETEROL XINAFOATE	hyperhidrosis	ADRB2_310
Neut_Fra_Mean	neutrophil percentage of leukocytes	ADRB2	CHEMBL1201063	PROPAFENONE HYDROCHLORIDE	hyperhidrosis	ADRB2_310
Neut_Fra_Mean	neutrophil percentage of leukocytes	ADRB2	CHEMBL32800	FENOTEROL	cervix cerclage procedure	ADRB2_311
Neut_Fra_Mean	neutrophil percentage of leukocytes	ADRB2	CHEMBL714	ALBUTEROL	asthma-chronic obstructive pulmonary disease overlap syndrome	ADRB2_312
Neut_Fra_Mean	neutrophil percentage of leukocytes	ADRB2	CHEMBL1082607	SALMETEROL XINAFOATE	asthma-chronic obstructive pulmonary disease overlap syndrome	ADRB2_312
Neut_Fra_Mean	neutrophil percentage of leukocytes	ADRB2	CHEMBL1084172	VILANTEROL TRIFENATATE	asthma-chronic obstructive pulmonary disease overlap syndrome	ADRB2_312
Neut_Fra_Mean	neutrophil percentage of leukocytes	ADRB2	CHEMBL1441059	ALBUTEROL SULFATE	asthma-chronic obstructive pulmonary disease overlap syndrome	ADRB2_312
Neut_Fra_Mean	neutrophil percentage of leukocytes	ADRB2	CHEMBL3989798	FORMOTEROL FUMARATE	asthma-chronic obstructive pulmonary disease overlap syndrome	ADRB2_312
Neut_Fra_Mean	neutrophil percentage of leukocytes	ADRB2	CHEMBL1200323	LABETALOL HYDROCHLORIDE	overlap syndrome	ADRB2_312
Neut_Fra_Mean	neutrophil percentage of leukocytes	ADRB2	CHEMBL1084172	VILANTEROL TRIFENATATE	disease recurrence	ADRB2_313
Neut_Fra_Mean	neutrophil percentage of leukocytes	ADRB2	CHEMBL1700	SOTALOL HYDROCHLORIDE	torsade de pointes	ADRB2_314
Neut_Fra_Mean	neutrophil percentage of leukocytes	ADRB2	CHEMBL1200418	DOBUTAMINE HYDROCHLORIDE	torsade de pointes	ADRB2_314
Neut_Fra_Mean	neutrophil percentage of leukocytes	ADRB2	CHEMBL1711	ISOPROTERENOL HYDROCHLORIDE	torsade de pointes	ADRB2_314
Neut_Fra_Mean	neutrophil percentage of leukocytes	ADRB2	CHEMBL1434513	NOREPINEPHRINE BITARTRATE	torsade de pointes	ADRB2_314
Neut_Fra_Mean	neutrophil percentage of leukocytes	ADRB2	CHEMBL1084172	VILANTEROL TRIFENATATE	breast adenoma	ADRB2_315
Neut_Fra_Mean	neutrophil percentage of leukocytes	ADRB2	CHEMBL32800	FENOTEROL	polyneuropathy	ADRB2_316
Neut_Fra_Mean	neutrophil percentage of leukocytes	ADRB2	CHEMBL723	CARVEDILOL	gastrointestinal tract mucosal pigmentation	ADRB2_317
Neut_Fra_Mean	neutrophil percentage of leukocytes	ADRB2	CHEMBL714	ALBUTEROL	sedation complication	ADRB2_318
Neut_Fra_Mean	neutrophil percentage of leukocytes	ADRB2	CHEMBL1441059	ALBUTEROL SULFATE	sedation	ADRB2_318
Neut_Fra_Mean	neutrophil percentage of leukocytes	ADRB2	CHEMBL1441059	ALBUTEROL SULFATE	sedation complication	ADRB2_318
Neut_Fra_Mean	neutrophil percentage of leukocytes	ADRB2	CHEMBL1200418	DOBUTAMINE HYDROCHLORIDE	left ventricle outflow tract obstruction	ADRB2_319
Neut_Fra_Mean	neutrophil percentage of leukocytes	ADRB2	CHEMBL679	EPINEPHRINE	left ventricle outflow tract obstruction	ADRB2_319
Neut_Fra_Mean	neutrophil percentage of leukocytes	ADRB2	CHEMBL1434513	NOREPINEPHRINE BITARTRATE	left ventricle outflow tract obstruction	ADRB2_319
Neut_Fra_Mean	neutrophil percentage of leukocytes	ADRB2	CHEMBL499	TIMOLOL	depressed mood	ADRB2_32
Neut_Fra_Mean	neutrophil percentage of leukocytes	ADRB2	CHEMBL1315867	TERBUTALINE SULFATE	decreased activity	ADRB2_32
Neut_Fra_Mean	neutrophil percentage of leukocytes	ADRB2	CHEMBL1789842	INDACATEROL MALEATE	depression	ADRB2_32
Neut_Fra_Mean	neutrophil percentage of leukocytes	ADRB2	CHEMBL1951071	ARFORMOTEROL TARTRATE	portal vein thrombosis	ADRB2_320
Neut_Fra_Mean	neutrophil percentage of leukocytes	ADRB2	CHEMBL32800	FENOTEROL	haemochromatosis	ADRB2_321
Neut_Fra_Mean	neutrophil percentage of leukocytes	ADRB2	CHEMBL1700	SOTALOL HYDROCHLORIDE	international normalised ratio increased	ADRB2_322
Neut_Fra_Mean	neutrophil percentage of leukocytes	ADRB2	CHEMBL1201063	PROPAFENONE HYDROCHLORIDE	international normalised ratio increased	ADRB2_322
Neut_Fra_Mean	neutrophil percentage of leukocytes	ADRB2	CHEMBL32800	FENOTEROL	blister	ADRB2_323
Neut_Fra_Mean	neutrophil percentage of leukocytes	ADRB2	CHEMBL32800	FENOTEROL	fibrosis	ADRB2_324
Neut_Fra_Mean	neutrophil percentage of leukocytes	ADRB2	CHEMBL1201731	NEBIVOLOL HYDROCHLORIDE	acute motor-sensory axonal neuropathy	ADRB2_325
Neut_Fra_Mean	neutrophil percentage of leukocytes	ADRB2	CHEMBL32800	FENOTEROL	renal cyst	ADRB2_326
Neut_Fra_Mean	neutrophil percentage of leukocytes	ADRB2	CHEMBL1434513	NOREPINEPHRINE BITARTRATE	sepsis neonatal	ADRB2_327
Neut_Fra_Mean	neutrophil percentage of leukocytes	ADRB2	CHEMBL499	TIMOLOL	punctate keratitis	ADRB2_328
Neut_Fra_Mean	neutrophil percentage of leukocytes	ADRB2	CHEMBL1700	SOTALOL HYDROCHLORIDE	injection site pain	ADRB2_329
Neut_Fra_Mean	neutrophil percentage of leukocytes	ADRB2	CHEMBL679	EPINEPHRINE	injection site coldness	ADRB2_329
Neut_Fra_Mean	neutrophil percentage of leukocytes	ADRB2	CHEMBL679	EPINEPHRINE	injection site hypoaesthesia	ADRB2_329
Neut_Fra_Mean	neutrophil percentage of leukocytes	ADRB2	CHEMBL679	EPINEPHRINE	injection site injury	ADRB2_329
Neut_Fra_Mean	neutrophil percentage of leukocytes	ADRB2	CHEMBL679	EPINEPHRINE	injection site ischaemia	ADRB2_329
Neut_Fra_Mean	neutrophil percentage of leukocytes	ADRB2	CHEMBL679	EPINEPHRINE	injection site laceration	ADRB2_329
Neut_Fra_Mean	neutrophil percentage of leukocytes	ADRB2	CHEMBL679	EPINEPHRINE	injection site pallor	ADRB2_329
Neut_Fra_Mean	neutrophil percentage of leukocytes	ADRB2	CHEMBL1200418	DOBUTAMINE HYDROCHLORIDE	cardiac procedure complication	ADRB2_33
Neut_Fra_Mean	neutrophil percentage of leukocytes	ADRB2	CHEMBL1200418	DOBUTAMINE HYDROCHLORIDE	procedural complication	ADRB2_33
Neut_Fra_Mean	neutrophil percentage of leukocytes	ADRB2	CHEMBL679	EPINEPHRINE	anaesthetic complication	ADRB2_33
Neut_Fra_Mean	neutrophil percentage of leukocytes	ADRB2	CHEMBL1256958	EPINEPHRINE BITARTRATE	anaesthetic complication	ADRB2_33
Neut_Fra_Mean	neutrophil percentage of leukocytes	ADRB2	CHEMBL714	ALBUTEROL	bronchitis	ADRB2_330
Neut_Fra_Mean	neutrophil percentage of leukocytes	ADRB2	CHEMBL1082607	SALMETEROL XINAFOATE	bronchitis	ADRB2_330
Neut_Fra_Mean	neutrophil percentage of leukocytes	ADRB2	CHEMBL1084172	VILANTEROL TRIFENATATE	bronchitis	ADRB2_330
Neut_Fra_Mean	neutrophil percentage of leukocytes	ADRB2	CHEMBL1201061	LEVALBUTEROL HYDROCHLORIDE	bronchitis	ADRB2_330
Neut_Fra_Mean	neutrophil percentage of leukocytes	ADRB2	CHEMBL1441059	ALBUTEROL SULFATE	bronchitis	ADRB2_330
Neut_Fra_Mean	neutrophil percentage of leukocytes	ADRB2	CHEMBL1789842	INDACATEROL MALEATE	bronchitis	ADRB2_330
Neut_Fra_Mean	neutrophil percentage of leukocytes	ADRB2	CHEMBL3989693	LEVALBUTEROL TARTRATE	bronchitis	ADRB2_330
Neut_Fra_Mean	neutrophil percentage of leukocytes	ADRB2	CHEMBL3989693	LEVALBUTEROL TARTRATE	bronchitis chronic	ADRB2_330
Neut_Fra_Mean	neutrophil percentage of leukocytes	ADRB2	CHEMBL1789842	INDACATEROL MALEATE	jaw fracture	ADRB2_331
Neut_Fra_Mean	neutrophil percentage of leukocytes	ADRB2	CHEMBL32800	FENOTEROL	anaemia macrocytic	ADRB2_332
Neut_Fra_Mean	neutrophil percentage of leukocytes	ADRB2	CHEMBL1434513	NOREPINEPHRINE BITARTRATE	normochromic normocytic anaemia	ADRB2_332
Neut_Fra_Mean	neutrophil percentage of leukocytes	ADRB2	CHEMBL1434513	NOREPINEPHRINE BITARTRATE	pulmonary valve stenosis	ADRB2_333
Neut_Fra_Mean	neutrophil percentage of leukocytes	ADRB2	CHEMBL1700	SOTALOL HYDROCHLORIDE	erythromelalgia	ADRB2_334
Neut_Fra_Mean	neutrophil percentage of leukocytes	ADRB2	CHEMBL1082607	SALMETEROL XINAFOATE	bursitis	ADRB2_335
Neut_Fra_Mean	neutrophil percentage of leukocytes	ADRB2	CHEMBL1441059	ALBUTEROL SULFATE	bursitis	ADRB2_335
Neut_Fra_Mean	neutrophil percentage of leukocytes	ADRB2	CHEMBL1789842	INDACATEROL MALEATE	bursitis	ADRB2_335
Neut_Fra_Mean	neutrophil percentage of leukocytes	ADRB2	CHEMBL1082607	SALMETEROL XINAFOATE	nasal turbinate hypertrophy	ADRB2_336
Neut_Fra_Mean	neutrophil percentage of leukocytes	ADRB2	CHEMBL1711	ISOPROTERENOL HYDROCHLORIDE	nephritis allergic	ADRB2_337
Neut_Fra_Mean	neutrophil percentage of leukocytes	ADRB2	CHEMBL32800	FENOTEROL	polydactyly	ADRB2_338
Neut_Fra_Mean	neutrophil percentage of leukocytes	ADRB2	CHEMBL1201061	LEVALBUTEROL HYDROCHLORIDE	hyperdynamic precordium	ADRB2_339
Neut_Fra_Mean	neutrophil percentage of leukocytes	ADRB2	CHEMBL3989693	LEVALBUTEROL TARTRATE	hyperdynamic precordium	ADRB2_339
Neut_Fra_Mean	neutrophil percentage of leukocytes	ADRB2	CHEMBL1671	PROPRANOLOL HYDROCHLORIDE	cardiac arrest	ADRB2_34
Neut_Fra_Mean	neutrophil percentage of leukocytes	ADRB2	CHEMBL1700	SOTALOL HYDROCHLORIDE	cardiac ablation	ADRB2_34
Neut_Fra_Mean	neutrophil percentage of leukocytes	ADRB2	CHEMBL1700	SOTALOL HYDROCHLORIDE	cardiac arrest	ADRB2_34
Neut_Fra_Mean	neutrophil percentage of leukocytes	ADRB2	CHEMBL1200418	DOBUTAMINE HYDROCHLORIDE	cardiac arrest	ADRB2_34
Neut_Fra_Mean	neutrophil percentage of leukocytes	ADRB2	CHEMBL1201063	PROPAFENONE HYDROCHLORIDE	cardio-respiratory arrest	ADRB2_34
Neut_Fra_Mean	neutrophil percentage of leukocytes	ADRB2	CHEMBL1201063	PROPAFENONE HYDROCHLORIDE	sinus arrest	ADRB2_34
Neut_Fra_Mean	neutrophil percentage of leukocytes	ADRB2	CHEMBL1201063	PROPAFENONE HYDROCHLORIDE	cardiac arrest	ADRB2_34
Neut_Fra_Mean	neutrophil percentage of leukocytes	ADRB2	CHEMBL1201115	ESMOLOL HYDROCHLORIDE	cardiac arrest	ADRB2_34
Neut_Fra_Mean	neutrophil percentage of leukocytes	ADRB2	CHEMBL723	CARVEDILOL	cardiac arrest	ADRB2_34
Neut_Fra_Mean	neutrophil percentage of leukocytes	ADRB2	CHEMBL1711	ISOPROTERENOL HYDROCHLORIDE	sinus arrest	ADRB2_34
Neut_Fra_Mean	neutrophil percentage of leukocytes	ADRB2	CHEMBL679	EPINEPHRINE	cardiac arrest	ADRB2_34
Neut_Fra_Mean	neutrophil percentage of leukocytes	ADRB2	CHEMBL1200323	LABETALOL HYDROCHLORIDE	cardiac arrest	ADRB2_34
Neut_Fra_Mean	neutrophil percentage of leukocytes	ADRB2	CHEMBL1256958	EPINEPHRINE BITARTRATE	cardio-respiratory arrest	ADRB2_34
Neut_Fra_Mean	neutrophil percentage of leukocytes	ADRB2	CHEMBL1256958	EPINEPHRINE BITARTRATE	cardiac arrest	ADRB2_34
Neut_Fra_Mean	neutrophil percentage of leukocytes	ADRB2	CHEMBL1434513	NOREPINEPHRINE BITARTRATE	cardio-respiratory arrest	ADRB2_34
Neut_Fra_Mean	neutrophil percentage of leukocytes	ADRB2	CHEMBL1434513	NOREPINEPHRINE BITARTRATE	cardiac arrest	ADRB2_34
Neut_Fra_Mean	neutrophil percentage of leukocytes	ADRB2	CHEMBL1671	PROPRANOLOL HYDROCHLORIDE	pulseless electrical activity	ADRB2_340
Neut_Fra_Mean	neutrophil percentage of leukocytes	ADRB2	CHEMBL679	EPINEPHRINE	pulseless electrical activity	ADRB2_340
Neut_Fra_Mean	neutrophil percentage of leukocytes	ADRB2	CHEMBL1256958	EPINEPHRINE BITARTRATE	pulse absent	ADRB2_340
Neut_Fra_Mean	neutrophil percentage of leukocytes	ADRB2	CHEMBL1256958	EPINEPHRINE BITARTRATE	pulseless electrical activity	ADRB2_340
Neut_Fra_Mean	neutrophil percentage of leukocytes	ADRB2	CHEMBL1434513	NOREPINEPHRINE BITARTRATE	pulse absent	ADRB2_340
Neut_Fra_Mean	neutrophil percentage of leukocytes	ADRB2	CHEMBL1434513	NOREPINEPHRINE BITARTRATE	pulseless electrical activity	ADRB2_340
Neut_Fra_Mean	neutrophil percentage of leukocytes	ADRB2	CHEMBL1789842	INDACATEROL MALEATE	restless legs syndrome	ADRB2_341
Neut_Fra_Mean	neutrophil percentage of leukocytes	ADRB2	CHEMBL32800	FENOTEROL	nikolsky's sign	ADRB2_342
Neut_Fra_Mean	neutrophil percentage of leukocytes	ADRB2	CHEMBL1315867	TERBUTALINE SULFATE	nikolsky's sign	ADRB2_342
Neut_Fra_Mean	neutrophil percentage of leukocytes	ADRB2	CHEMBL1200418	DOBUTAMINE HYDROCHLORIDE	blood follicle stimulating hormone increased	ADRB2_343
Neut_Fra_Mean	neutrophil percentage of leukocytes	ADRB2	CHEMBL1200418	DOBUTAMINE HYDROCHLORIDE	blood luteinising hormone increased	ADRB2_343
Neut_Fra_Mean	neutrophil percentage of leukocytes	ADRB2	CHEMBL49080	CLENBUTEROL	hypokalaemia	ADRB2_344
Neut_Fra_Mean	neutrophil percentage of leukocytes	ADRB2	CHEMBL1700	SOTALOL HYDROCHLORIDE	hyperkalaemia	ADRB2_344
Neut_Fra_Mean	neutrophil percentage of leukocytes	ADRB2	CHEMBL1700	SOTALOL HYDROCHLORIDE	hypokalaemia	ADRB2_344
Neut_Fra_Mean	neutrophil percentage of leukocytes	ADRB2	CHEMBL1201731	NEBIVOLOL HYDROCHLORIDE	hyperkalaemia	ADRB2_344
Neut_Fra_Mean	neutrophil percentage of leukocytes	ADRB2	CHEMBL1315867	TERBUTALINE SULFATE	hyperkaliuria	ADRB2_344
Neut_Fra_Mean	neutrophil percentage of leukocytes	ADRB2	CHEMBL723	CARVEDILOL	hyperkalaemia	ADRB2_344
Neut_Fra_Mean	neutrophil percentage of leukocytes	ADRB2	CHEMBL1200323	LABETALOL HYDROCHLORIDE	hyperkalaemia	ADRB2_344
Neut_Fra_Mean	neutrophil percentage of leukocytes	ADRB2	CHEMBL1434513	NOREPINEPHRINE BITARTRATE	hyperkalaemia	ADRB2_344
Neut_Fra_Mean	neutrophil percentage of leukocytes	ADRB2	CHEMBL1082607	SALMETEROL XINAFOATE	inhalation therapy	ADRB2_345
Neut_Fra_Mean	neutrophil percentage of leukocytes	ADRB2	CHEMBL714	ALBUTEROL	upper-airway cough syndrome	ADRB2_346
Neut_Fra_Mean	neutrophil percentage of leukocytes	ADRB2	CHEMBL1084172	VILANTEROL TRIFENATATE	upper-airway cough syndrome	ADRB2_346
Neut_Fra_Mean	neutrophil percentage of leukocytes	ADRB2	CHEMBL1201061	LEVALBUTEROL HYDROCHLORIDE	upper airway resistance syndrome	ADRB2_346
Neut_Fra_Mean	neutrophil percentage of leukocytes	ADRB2	CHEMBL1441059	ALBUTEROL SULFATE	upper-airway cough syndrome	ADRB2_346
Neut_Fra_Mean	neutrophil percentage of leukocytes	ADRB2	CHEMBL1951071	ARFORMOTEROL TARTRATE	upper-airway cough syndrome	ADRB2_346
Neut_Fra_Mean	neutrophil percentage of leukocytes	ADRB2	CHEMBL3989693	LEVALBUTEROL TARTRATE	upper airway resistance syndrome	ADRB2_346
Neut_Fra_Mean	neutrophil percentage of leukocytes	ADRB2	CHEMBL3989798	FORMOTEROL FUMARATE	upper-airway cough syndrome	ADRB2_346
Neut_Fra_Mean	neutrophil percentage of leukocytes	ADRB2	CHEMBL1084172	VILANTEROL TRIFENATATE	nicotine dependence	ADRB2_347
Neut_Fra_Mean	neutrophil percentage of leukocytes	ADRB2	CHEMBL1200418	DOBUTAMINE HYDROCHLORIDE	arteriospasm coronary	ADRB2_348
Neut_Fra_Mean	neutrophil percentage of leukocytes	ADRB2	CHEMBL1711	ISOPROTERENOL HYDROCHLORIDE	arteriospasm coronary	ADRB2_348
Neut_Fra_Mean	neutrophil percentage of leukocytes	ADRB2	CHEMBL679	EPINEPHRINE	arteriospasm coronary	ADRB2_348
Neut_Fra_Mean	neutrophil percentage of leukocytes	ADRB2	CHEMBL1434513	NOREPINEPHRINE BITARTRATE	arteriospasm coronary	ADRB2_348
Neut_Fra_Mean	neutrophil percentage of leukocytes	ADRB2	CHEMBL1201061	LEVALBUTEROL HYDROCHLORIDE	blood heavy metal increased	ADRB2_349
Neut_Fra_Mean	neutrophil percentage of leukocytes	ADRB2	CHEMBL3989693	LEVALBUTEROL TARTRATE	blood heavy metal increased	ADRB2_349
Neut_Fra_Mean	neutrophil percentage of leukocytes	ADRB2	CHEMBL1084172	VILANTEROL TRIFENATATE	dyspepsia	ADRB2_35
Neut_Fra_Mean	neutrophil percentage of leukocytes	ADRB2	CHEMBL1200418	DOBUTAMINE HYDROCHLORIDE	abdominal pain	ADRB2_35
Neut_Fra_Mean	neutrophil percentage of leukocytes	ADRB2	CHEMBL714	ALBUTEROL	type 2 diabetes mellitus	ADRB2_350
Neut_Fra_Mean	neutrophil percentage of leukocytes	ADRB2	CHEMBL49080	CLENBUTEROL	diabetes mellitus	ADRB2_350
Neut_Fra_Mean	neutrophil percentage of leukocytes	ADRB2	CHEMBL1082607	SALMETEROL XINAFOATE	type 2 diabetes mellitus	ADRB2_350
Neut_Fra_Mean	neutrophil percentage of leukocytes	ADRB2	CHEMBL1084172	VILANTEROL TRIFENATATE	diabetes mellitus	ADRB2_350
Neut_Fra_Mean	neutrophil percentage of leukocytes	ADRB2	CHEMBL1441059	ALBUTEROL SULFATE	type 2 diabetes mellitus	ADRB2_350
Neut_Fra_Mean	neutrophil percentage of leukocytes	ADRB2	CHEMBL1789842	INDACATEROL MALEATE	type 2 diabetes mellitus	ADRB2_350
Neut_Fra_Mean	neutrophil percentage of leukocytes	ADRB2	CHEMBL1084172	VILANTEROL TRIFENATATE	dilatation intrahepatic duct acquired	ADRB2_351
Neut_Fra_Mean	neutrophil percentage of leukocytes	ADRB2	CHEMBL1200323	LABETALOL HYDROCHLORIDE	dilatation intrahepatic duct acquired	ADRB2_351
Neut_Fra_Mean	neutrophil percentage of leukocytes	ADRB2	CHEMBL1201177	LEVOBUNOLOL HYDROCHLORIDE	toxic anterior segment syndrome	ADRB2_352
Neut_Fra_Mean	neutrophil percentage of leukocytes	ADRB2	CHEMBL679	EPINEPHRINE	toxic anterior segment syndrome	ADRB2_352
Neut_Fra_Mean	neutrophil percentage of leukocytes	ADRB2	CHEMBL1256958	EPINEPHRINE BITARTRATE	toxic anterior segment syndrome	ADRB2_352
Neut_Fra_Mean	neutrophil percentage of leukocytes	ADRB2	CHEMBL32800	FENOTEROL	fumbling	ADRB2_353
Neut_Fra_Mean	neutrophil percentage of leukocytes	ADRB2	CHEMBL32800	FENOTEROL	pancreatic steatosis	ADRB2_354
Neut_Fra_Mean	neutrophil percentage of leukocytes	ADRB2	CHEMBL1789842	INDACATEROL MALEATE	polycystic ovaries	ADRB2_355
Neut_Fra_Mean	neutrophil percentage of leukocytes	ADRB2	CHEMBL1200418	DOBUTAMINE HYDROCHLORIDE	carcinoid crisis	ADRB2_356
Neut_Fra_Mean	neutrophil percentage of leukocytes	ADRB2	CHEMBL1434513	NOREPINEPHRINE BITARTRATE	multiple organ dysfunction syndrome	ADRB2_357
Neut_Fra_Mean	neutrophil percentage of leukocytes	ADRB2	CHEMBL714	ALBUTEROL	temperature regulation disorder	ADRB2_358
Neut_Fra_Mean	neutrophil percentage of leukocytes	ADRB2	CHEMBL1082607	SALMETEROL XINAFOATE	temperature regulation disorder	ADRB2_358
Neut_Fra_Mean	neutrophil percentage of leukocytes	ADRB2	CHEMBL1441059	ALBUTEROL SULFATE	temperature regulation disorder	ADRB2_358
Neut_Fra_Mean	neutrophil percentage of leukocytes	ADRB2	CHEMBL1201167	CARVEDILOL PHOSPHATE	postoperative infection	ADRB2_359
Neut_Fra_Mean	neutrophil percentage of leukocytes	ADRB2	CHEMBL1201061	LEVALBUTEROL HYDROCHLORIDE	blood ph increased	ADRB2_36
Neut_Fra_Mean	neutrophil percentage of leukocytes	ADRB2	CHEMBL3989693	LEVALBUTEROL TARTRATE	blood ph increased	ADRB2_36
Neut_Fra_Mean	neutrophil percentage of leukocytes	ADRB2	CHEMBL679	EPINEPHRINE	blood ph decreased	ADRB2_36
Neut_Fra_Mean	neutrophil percentage of leukocytes	ADRB2	CHEMBL1434513	NOREPINEPHRINE BITARTRATE	base excess decreased	ADRB2_36
Neut_Fra_Mean	neutrophil percentage of leukocytes	ADRB2	CHEMBL1671	PROPRANOLOL HYDROCHLORIDE	infantile spitting up	ADRB2_360
Neut_Fra_Mean	neutrophil percentage of leukocytes	ADRB2	CHEMBL1200418	DOBUTAMINE HYDROCHLORIDE	tangentiality	ADRB2_361
Neut_Fra_Mean	neutrophil percentage of leukocytes	ADRB2	CHEMBL1441059	ALBUTEROL SULFATE	bronchopulmonary aspergillosis allergic	ADRB2_362
Neut_Fra_Mean	neutrophil percentage of leukocytes	ADRB2	CHEMBL2105743	OLODATEROL HYDROCHLORIDE	bronchopulmonary aspergillosis	ADRB2_362
Neut_Fra_Mean	neutrophil percentage of leukocytes	ADRB2	CHEMBL3989798	FORMOTEROL FUMARATE	bronchopulmonary aspergillosis allergic	ADRB2_362
Neut_Fra_Mean	neutrophil percentage of leukocytes	ADRB2	CHEMBL1201115	ESMOLOL HYDROCHLORIDE	cranial nerve disorder	ADRB2_363
Neut_Fra_Mean	neutrophil percentage of leukocytes	ADRB2	CHEMBL1789842	INDACATEROL MALEATE	gait disturbance	ADRB2_364
Neut_Fra_Mean	neutrophil percentage of leukocytes	ADRB2	CHEMBL2103827	DROXIDOPA	gait disturbance	ADRB2_364
Neut_Fra_Mean	neutrophil percentage of leukocytes	ADRB2	CHEMBL1082607	SALMETEROL XINAFOATE	rhonchi	ADRB2_365
Neut_Fra_Mean	neutrophil percentage of leukocytes	ADRB2	CHEMBL1201061	LEVALBUTEROL HYDROCHLORIDE	rhonchi	ADRB2_365
Neut_Fra_Mean	neutrophil percentage of leukocytes	ADRB2	CHEMBL3989693	LEVALBUTEROL TARTRATE	rhonchi	ADRB2_365
Neut_Fra_Mean	neutrophil percentage of leukocytes	ADRB2	CHEMBL1082607	SALMETEROL XINAFOATE	ill-defined disorder	ADRB2_366
Neut_Fra_Mean	neutrophil percentage of leukocytes	ADRB2	CHEMBL1789842	INDACATEROL MALEATE	illness	ADRB2_366
Neut_Fra_Mean	neutrophil percentage of leukocytes	ADRB2	CHEMBL1700	SOTALOL HYDROCHLORIDE	dissociation	ADRB2_367
Neut_Fra_Mean	neutrophil percentage of leukocytes	ADRB2	CHEMBL1084172	VILANTEROL TRIFENATATE	staphylococcus test positive	ADRB2_368
Neut_Fra_Mean	neutrophil percentage of leukocytes	ADRB2	CHEMBL1700	SOTALOL HYDROCHLORIDE	staring	ADRB2_369
Neut_Fra_Mean	neutrophil percentage of leukocytes	ADRB2	CHEMBL714	ALBUTEROL	nasal congestion	ADRB2_37
Neut_Fra_Mean	neutrophil percentage of leukocytes	ADRB2	CHEMBL1082607	SALMETEROL XINAFOATE	nasal congestion	ADRB2_37
Neut_Fra_Mean	neutrophil percentage of leukocytes	ADRB2	CHEMBL1082607	SALMETEROL XINAFOATE	nasal obstruction	ADRB2_37
Neut_Fra_Mean	neutrophil percentage of leukocytes	ADRB2	CHEMBL1084172	VILANTEROL TRIFENATATE	nasal congestion	ADRB2_37
Neut_Fra_Mean	neutrophil percentage of leukocytes	ADRB2	CHEMBL1084172	VILANTEROL TRIFENATATE	nasal obstruction	ADRB2_37
Neut_Fra_Mean	neutrophil percentage of leukocytes	ADRB2	CHEMBL1084172	VILANTEROL TRIFENATATE	nasal oedema	ADRB2_37
Neut_Fra_Mean	neutrophil percentage of leukocytes	ADRB2	CHEMBL1084172	VILANTEROL TRIFENATATE	rhinorrhoea	ADRB2_37
Neut_Fra_Mean	neutrophil percentage of leukocytes	ADRB2	CHEMBL1315867	TERBUTALINE SULFATE	nasal congestion	ADRB2_37
Neut_Fra_Mean	neutrophil percentage of leukocytes	ADRB2	CHEMBL1441059	ALBUTEROL SULFATE	nasal congestion	ADRB2_37
Neut_Fra_Mean	neutrophil percentage of leukocytes	ADRB2	CHEMBL3989798	FORMOTEROL FUMARATE	nasal congestion	ADRB2_37
Neut_Fra_Mean	neutrophil percentage of leukocytes	ADRB2	CHEMBL499	TIMOLOL	asthma	ADRB2_370
Neut_Fra_Mean	neutrophil percentage of leukocytes	ADRB2	CHEMBL714	ALBUTEROL	asthma	ADRB2_370
Neut_Fra_Mean	neutrophil percentage of leukocytes	ADRB2	CHEMBL32800	FENOTEROL	asthma	ADRB2_370
Neut_Fra_Mean	neutrophil percentage of leukocytes	ADRB2	CHEMBL32800	FENOTEROL	asthmatic crisis	ADRB2_370
Neut_Fra_Mean	neutrophil percentage of leukocytes	ADRB2	CHEMBL1082607	SALMETEROL XINAFOATE	asthma	ADRB2_370
Neut_Fra_Mean	neutrophil percentage of leukocytes	ADRB2	CHEMBL1084172	VILANTEROL TRIFENATATE	asthma	ADRB2_370
Neut_Fra_Mean	neutrophil percentage of leukocytes	ADRB2	CHEMBL1200444	PIRBUTEROL ACETATE	asthma	ADRB2_370
Neut_Fra_Mean	neutrophil percentage of leukocytes	ADRB2	CHEMBL1201061	LEVALBUTEROL HYDROCHLORIDE	asthma	ADRB2_370
Neut_Fra_Mean	neutrophil percentage of leukocytes	ADRB2	CHEMBL1201061	LEVALBUTEROL HYDROCHLORIDE	status asthmaticus	ADRB2_370
Neut_Fra_Mean	neutrophil percentage of leukocytes	ADRB2	CHEMBL1315867	TERBUTALINE SULFATE	asthma	ADRB2_370
Neut_Fra_Mean	neutrophil percentage of leukocytes	ADRB2	CHEMBL1441059	ALBUTEROL SULFATE	asthma	ADRB2_370
Neut_Fra_Mean	neutrophil percentage of leukocytes	ADRB2	CHEMBL1789842	INDACATEROL MALEATE	asthma	ADRB2_370
Neut_Fra_Mean	neutrophil percentage of leukocytes	ADRB2	CHEMBL1789842	INDACATEROL MALEATE	asthmatic crisis	ADRB2_370
Neut_Fra_Mean	neutrophil percentage of leukocytes	ADRB2	CHEMBL1789842	INDACATEROL MALEATE	status asthmaticus	ADRB2_370
Neut_Fra_Mean	neutrophil percentage of leukocytes	ADRB2	CHEMBL2105743	OLODATEROL HYDROCHLORIDE	asthma	ADRB2_370
Neut_Fra_Mean	neutrophil percentage of leukocytes	ADRB2	CHEMBL2105743	OLODATEROL HYDROCHLORIDE	status asthmaticus	ADRB2_370
Neut_Fra_Mean	neutrophil percentage of leukocytes	ADRB2	CHEMBL3989693	LEVALBUTEROL TARTRATE	asthma	ADRB2_370
Neut_Fra_Mean	neutrophil percentage of leukocytes	ADRB2	CHEMBL3989693	LEVALBUTEROL TARTRATE	status asthmaticus	ADRB2_370
Neut_Fra_Mean	neutrophil percentage of leukocytes	ADRB2	CHEMBL3989798	FORMOTEROL FUMARATE	asthma	ADRB2_370
Neut_Fra_Mean	neutrophil percentage of leukocytes	ADRB2	CHEMBL3989798	FORMOTEROL FUMARATE	asthmatic crisis	ADRB2_370
Neut_Fra_Mean	neutrophil percentage of leukocytes	ADRB2	CHEMBL1201061	LEVALBUTEROL HYDROCHLORIDE	foreign body aspiration	ADRB2_371
Neut_Fra_Mean	neutrophil percentage of leukocytes	ADRB2	CHEMBL3989693	LEVALBUTEROL TARTRATE	foreign body aspiration	ADRB2_371
Neut_Fra_Mean	neutrophil percentage of leukocytes	ADRB2	CHEMBL2103827	DROXIDOPA	hallucination	ADRB2_372
Neut_Fra_Mean	neutrophil percentage of leukocytes	ADRB2	CHEMBL499	TIMOLOL	vitamin b12 decreased	ADRB2_373
Neut_Fra_Mean	neutrophil percentage of leukocytes	ADRB2	CHEMBL1200870	TIMOLOL MALEATE	vitamin b12 decreased	ADRB2_373
Neut_Fra_Mean	neutrophil percentage of leukocytes	ADRB2	CHEMBL49080	CLENBUTEROL	autoimmune thyroiditis	ADRB2_374
Neut_Fra_Mean	neutrophil percentage of leukocytes	ADRB2	CHEMBL499	TIMOLOL	frustration tolerance decreased	ADRB2_375
Neut_Fra_Mean	neutrophil percentage of leukocytes	ADRB2	CHEMBL1200870	TIMOLOL MALEATE	frustration tolerance decreased	ADRB2_375
Neut_Fra_Mean	neutrophil percentage of leukocytes	ADRB2	CHEMBL1315867	TERBUTALINE SULFATE	feeding disorder	ADRB2_376
Neut_Fra_Mean	neutrophil percentage of leukocytes	ADRB2	CHEMBL1200418	DOBUTAMINE HYDROCHLORIDE	local anaesthetic systemic toxicity	ADRB2_377
Neut_Fra_Mean	neutrophil percentage of leukocytes	ADRB2	CHEMBL679	EPINEPHRINE	local anaesthetic systemic toxicity	ADRB2_377
Neut_Fra_Mean	neutrophil percentage of leukocytes	ADRB2	CHEMBL1256958	EPINEPHRINE BITARTRATE	local anaesthetic systemic toxicity	ADRB2_377
Neut_Fra_Mean	neutrophil percentage of leukocytes	ADRB2	CHEMBL1434513	NOREPINEPHRINE BITARTRATE	local anaesthetic systemic toxicity	ADRB2_377
Neut_Fra_Mean	neutrophil percentage of leukocytes	ADRB2	CHEMBL1315867	TERBUTALINE SULFATE	purpura	ADRB2_378
Neut_Fra_Mean	neutrophil percentage of leukocytes	ADRB2	CHEMBL1201063	PROPAFENONE HYDROCHLORIDE	diplopia	ADRB2_379
Neut_Fra_Mean	neutrophil percentage of leukocytes	ADRB2	CHEMBL1315867	TERBUTALINE SULFATE	congenital anomaly	ADRB2_38
Neut_Fra_Mean	neutrophil percentage of leukocytes	ADRB2	CHEMBL1200323	LABETALOL HYDROCHLORIDE	congenital anomaly in offspring	ADRB2_38
Neut_Fra_Mean	neutrophil percentage of leukocytes	ADRB2	CHEMBL1200323	LABETALOL HYDROCHLORIDE	congenital genitourinary abnormality	ADRB2_38
Neut_Fra_Mean	neutrophil percentage of leukocytes	ADRB2	CHEMBL1434513	NOREPINEPHRINE BITARTRATE	congenital anomaly	ADRB2_38
Neut_Fra_Mean	neutrophil percentage of leukocytes	ADRB2	CHEMBL1201063	PROPAFENONE HYDROCHLORIDE	speech disorder	ADRB2_380
Neut_Fra_Mean	neutrophil percentage of leukocytes	ADRB2	CHEMBL1434513	NOREPINEPHRINE BITARTRATE	speech disorder developmental	ADRB2_380
Neut_Fra_Mean	neutrophil percentage of leukocytes	ADRB2	CHEMBL1200418	DOBUTAMINE HYDROCHLORIDE	allergic myocarditis	ADRB2_381
Neut_Fra_Mean	neutrophil percentage of leukocytes	ADRB2	CHEMBL1200418	DOBUTAMINE HYDROCHLORIDE	eosinophilic myocarditis	ADRB2_381
Neut_Fra_Mean	neutrophil percentage of leukocytes	ADRB2	CHEMBL1201177	LEVOBUNOLOL HYDROCHLORIDE	chapped lips	ADRB2_382
Neut_Fra_Mean	neutrophil percentage of leukocytes	ADRB2	CHEMBL714	ALBUTEROL	loss of personal independence in daily activities	ADRB2_383
Neut_Fra_Mean	neutrophil percentage of leukocytes	ADRB2	CHEMBL1082607	SALMETEROL XINAFOATE	loss of personal independence in daily activities	ADRB2_383
Neut_Fra_Mean	neutrophil percentage of leukocytes	ADRB2	CHEMBL1084172	VILANTEROL TRIFENATATE	loss of personal independence in daily activities	ADRB2_383
Neut_Fra_Mean	neutrophil percentage of leukocytes	ADRB2	CHEMBL1315867	TERBUTALINE SULFATE	loss of personal independence in daily activities	ADRB2_383
Neut_Fra_Mean	neutrophil percentage of leukocytes	ADRB2	CHEMBL1441059	ALBUTEROL SULFATE	loss of personal independence in daily activities	ADRB2_383
Neut_Fra_Mean	neutrophil percentage of leukocytes	ADRB2	CHEMBL1789842	INDACATEROL MALEATE	loss of personal independence in daily activities	ADRB2_383
Neut_Fra_Mean	neutrophil percentage of leukocytes	ADRB2	CHEMBL2105743	OLODATEROL HYDROCHLORIDE	loss of personal independence in daily activities	ADRB2_383
Neut_Fra_Mean	neutrophil percentage of leukocytes	ADRB2	CHEMBL3989798	FORMOTEROL FUMARATE	loss of personal independence in daily activities	ADRB2_383
Neut_Fra_Mean	neutrophil percentage of leukocytes	ADRB2	CHEMBL1200870	TIMOLOL MALEATE	eye disorder	ADRB2_384
Neut_Fra_Mean	neutrophil percentage of leukocytes	ADRB2	CHEMBL1789842	INDACATEROL MALEATE	eye disorder	ADRB2_384
Neut_Fra_Mean	neutrophil percentage of leukocytes	ADRB2	CHEMBL1789842	INDACATEROL MALEATE	alcohol intolerance	ADRB2_385
Neut_Fra_Mean	neutrophil percentage of leukocytes	ADRB2	CHEMBL1200418	DOBUTAMINE HYDROCHLORIDE	cyclothymic disorder	ADRB2_386
Neut_Fra_Mean	neutrophil percentage of leukocytes	ADRB2	CHEMBL1434513	NOREPINEPHRINE BITARTRATE	anal stenosis	ADRB2_387
Neut_Fra_Mean	neutrophil percentage of leukocytes	ADRB2	CHEMBL32800	FENOTEROL	bone deformity	ADRB2_388
Neut_Fra_Mean	neutrophil percentage of leukocytes	ADRB2	CHEMBL1082607	SALMETEROL XINAFOATE	eosinophilic granulomatosis with polyangiitis	ADRB2_389
Neut_Fra_Mean	neutrophil percentage of leukocytes	ADRB2	CHEMBL1084172	VILANTEROL TRIFENATATE	eosinophilic granulomatosis with polyangiitis	ADRB2_389
Neut_Fra_Mean	neutrophil percentage of leukocytes	ADRB2	CHEMBL1084172	VILANTEROL TRIFENATATE	granulomatosis with polyangiitis	ADRB2_389
Neut_Fra_Mean	neutrophil percentage of leukocytes	ADRB2	CHEMBL714	ALBUTEROL	creatinine renal clearance decreased	ADRB2_39
Neut_Fra_Mean	neutrophil percentage of leukocytes	ADRB2	CHEMBL1441059	ALBUTEROL SULFATE	creatinine renal clearance decreased	ADRB2_39
Neut_Fra_Mean	neutrophil percentage of leukocytes	ADRB2	CHEMBL723	CARVEDILOL	blood creatinine increased	ADRB2_39
Neut_Fra_Mean	neutrophil percentage of leukocytes	ADRB2	CHEMBL1084172	VILANTEROL TRIFENATATE	lactose intolerance	ADRB2_390
Neut_Fra_Mean	neutrophil percentage of leukocytes	ADRB2	CHEMBL1201061	LEVALBUTEROL HYDROCHLORIDE	high density lipoprotein decreased	ADRB2_391
Neut_Fra_Mean	neutrophil percentage of leukocytes	ADRB2	CHEMBL3989693	LEVALBUTEROL TARTRATE	low density lipoprotein increased	ADRB2_391
Neut_Fra_Mean	neutrophil percentage of leukocytes	ADRB2	CHEMBL3989693	LEVALBUTEROL TARTRATE	high density lipoprotein decreased	ADRB2_391
Neut_Fra_Mean	neutrophil percentage of leukocytes	ADRB2	CHEMBL1700	SOTALOL HYDROCHLORIDE	livedo reticularis	ADRB2_392
Neut_Fra_Mean	neutrophil percentage of leukocytes	ADRB2	CHEMBL32800	FENOTEROL	chronic gastritis	ADRB2_393
Neut_Fra_Mean	neutrophil percentage of leukocytes	ADRB2	CHEMBL49080	CLENBUTEROL	enlarged clitoris	ADRB2_394
Neut_Fra_Mean	neutrophil percentage of leukocytes	ADRB2	CHEMBL1082607	SALMETEROL XINAFOATE	rales	ADRB2_395
Neut_Fra_Mean	neutrophil percentage of leukocytes	ADRB2	CHEMBL1315867	TERBUTALINE SULFATE	rales	ADRB2_395
Neut_Fra_Mean	neutrophil percentage of leukocytes	ADRB2	CHEMBL1441059	ALBUTEROL SULFATE	rales	ADRB2_395
Neut_Fra_Mean	neutrophil percentage of leukocytes	ADRB2	CHEMBL1789842	INDACATEROL MALEATE	crepitations	ADRB2_395
Neut_Fra_Mean	neutrophil percentage of leukocytes	ADRB2	CHEMBL723	CARVEDILOL	rales	ADRB2_395
Neut_Fra_Mean	neutrophil percentage of leukocytes	ADRB2	CHEMBL1200418	DOBUTAMINE HYDROCHLORIDE	apgar score low	ADRB2_396
Neut_Fra_Mean	neutrophil percentage of leukocytes	ADRB2	CHEMBL1434513	NOREPINEPHRINE BITARTRATE	apgar score low	ADRB2_396
Neut_Fra_Mean	neutrophil percentage of leukocytes	ADRB2	CHEMBL1201061	LEVALBUTEROL HYDROCHLORIDE	glassy eyes	ADRB2_397
Neut_Fra_Mean	neutrophil percentage of leukocytes	ADRB2	CHEMBL1315867	TERBUTALINE SULFATE	upper gastrointestinal haemorrhage	ADRB2_398
Neut_Fra_Mean	neutrophil percentage of leukocytes	ADRB2	CHEMBL499	TIMOLOL	trabeculectomy	ADRB2_399
Neut_Fra_Mean	neutrophil percentage of leukocytes	ADRB2	CHEMBL1200870	TIMOLOL MALEATE	trabeculectomy	ADRB2_399
Neut_Fra_Mean	neutrophil percentage of leukocytes	ADRB2	CHEMBL499	TIMOLOL	forced expiratory volume decreased	ADRB2_4
Neut_Fra_Mean	neutrophil percentage of leukocytes	ADRB2	CHEMBL499	TIMOLOL	forced vital capacity decreased	ADRB2_4
Neut_Fra_Mean	neutrophil percentage of leukocytes	ADRB2	CHEMBL499	TIMOLOL	lung diffusion test decreased	ADRB2_4
Neut_Fra_Mean	neutrophil percentage of leukocytes	ADRB2	CHEMBL499	TIMOLOL	peak expiratory flow rate decreased	ADRB2_4
Neut_Fra_Mean	neutrophil percentage of leukocytes	ADRB2	CHEMBL714	ALBUTEROL	pulmonary function test decreased	ADRB2_4
Neut_Fra_Mean	neutrophil percentage of leukocytes	ADRB2	CHEMBL714	ALBUTEROL	vital capacity decreased	ADRB2_4
Neut_Fra_Mean	neutrophil percentage of leukocytes	ADRB2	CHEMBL32800	FENOTEROL	forced vital capacity abnormal	ADRB2_4
Neut_Fra_Mean	neutrophil percentage of leukocytes	ADRB2	CHEMBL1082607	SALMETEROL XINAFOATE	lung diffusion test decreased	ADRB2_4
Neut_Fra_Mean	neutrophil percentage of leukocytes	ADRB2	CHEMBL1082607	SALMETEROL XINAFOATE	pulmonary function test abnormal	ADRB2_4
Neut_Fra_Mean	neutrophil percentage of leukocytes	ADRB2	CHEMBL1082607	SALMETEROL XINAFOATE	pulmonary function test decreased	ADRB2_4
Neut_Fra_Mean	neutrophil percentage of leukocytes	ADRB2	CHEMBL1084172	VILANTEROL TRIFENATATE	fev1/fvc ratio decreased	ADRB2_4
Neut_Fra_Mean	neutrophil percentage of leukocytes	ADRB2	CHEMBL1084172	VILANTEROL TRIFENATATE	forced expiratory volume decreased	ADRB2_4
Neut_Fra_Mean	neutrophil percentage of leukocytes	ADRB2	CHEMBL1084172	VILANTEROL TRIFENATATE	forced vital capacity decreased	ADRB2_4
Neut_Fra_Mean	neutrophil percentage of leukocytes	ADRB2	CHEMBL1084172	VILANTEROL TRIFENATATE	pulmonary function test abnormal	ADRB2_4
Neut_Fra_Mean	neutrophil percentage of leukocytes	ADRB2	CHEMBL1084172	VILANTEROL TRIFENATATE	pulmonary function test decreased	ADRB2_4
Neut_Fra_Mean	neutrophil percentage of leukocytes	ADRB2	CHEMBL1084172	VILANTEROL TRIFENATATE	vital capacity decreased	ADRB2_4
Neut_Fra_Mean	neutrophil percentage of leukocytes	ADRB2	CHEMBL1200870	TIMOLOL MALEATE	forced expiratory volume decreased	ADRB2_4
Neut_Fra_Mean	neutrophil percentage of leukocytes	ADRB2	CHEMBL1200870	TIMOLOL MALEATE	lung diffusion test decreased	ADRB2_4
Neut_Fra_Mean	neutrophil percentage of leukocytes	ADRB2	CHEMBL1200870	TIMOLOL MALEATE	peak expiratory flow rate decreased	ADRB2_4
Neut_Fra_Mean	neutrophil percentage of leukocytes	ADRB2	CHEMBL1315867	TERBUTALINE SULFATE	forced expiratory volume abnormal	ADRB2_4
Neut_Fra_Mean	neutrophil percentage of leukocytes	ADRB2	CHEMBL1441059	ALBUTEROL SULFATE	forced expiratory volume decreased	ADRB2_4
Neut_Fra_Mean	neutrophil percentage of leukocytes	ADRB2	CHEMBL1441059	ALBUTEROL SULFATE	pulmonary function test abnormal	ADRB2_4
Neut_Fra_Mean	neutrophil percentage of leukocytes	ADRB2	CHEMBL1441059	ALBUTEROL SULFATE	pulmonary function test decreased	ADRB2_4
Neut_Fra_Mean	neutrophil percentage of leukocytes	ADRB2	CHEMBL1441059	ALBUTEROL SULFATE	vital capacity decreased	ADRB2_4
Neut_Fra_Mean	neutrophil percentage of leukocytes	ADRB2	CHEMBL1789842	INDACATEROL MALEATE	forced expiratory volume decreased	ADRB2_4
Neut_Fra_Mean	neutrophil percentage of leukocytes	ADRB2	CHEMBL1789842	INDACATEROL MALEATE	pulmonary function test decreased	ADRB2_4
Neut_Fra_Mean	neutrophil percentage of leukocytes	ADRB2	CHEMBL1951071	ARFORMOTEROL TARTRATE	forced expiratory volume decreased	ADRB2_4
Neut_Fra_Mean	neutrophil percentage of leukocytes	ADRB2	CHEMBL2105743	OLODATEROL HYDROCHLORIDE	forced vital capacity decreased	ADRB2_4
Neut_Fra_Mean	neutrophil percentage of leukocytes	ADRB2	CHEMBL3989798	FORMOTEROL FUMARATE	pulmonary function test decreased	ADRB2_4
Neut_Fra_Mean	neutrophil percentage of leukocytes	ADRB2	CHEMBL3989798	FORMOTEROL FUMARATE	vital capacity decreased	ADRB2_4
Neut_Fra_Mean	neutrophil percentage of leukocytes	ADRB2	CHEMBL499	TIMOLOL	lower respiratory tract infection	ADRB2_40
Neut_Fra_Mean	neutrophil percentage of leukocytes	ADRB2	CHEMBL714	ALBUTEROL	lower respiratory tract infection	ADRB2_40
Neut_Fra_Mean	neutrophil percentage of leukocytes	ADRB2	CHEMBL714	ALBUTEROL	pneumonia	ADRB2_40
Neut_Fra_Mean	neutrophil percentage of leukocytes	ADRB2	CHEMBL49080	CLENBUTEROL	rhinovirus infection	ADRB2_40
Neut_Fra_Mean	neutrophil percentage of leukocytes	ADRB2	CHEMBL1082607	SALMETEROL XINAFOATE	influenza	ADRB2_40
Neut_Fra_Mean	neutrophil percentage of leukocytes	ADRB2	CHEMBL1082607	SALMETEROL XINAFOATE	lower respiratory tract infection	ADRB2_40
Neut_Fra_Mean	neutrophil percentage of leukocytes	ADRB2	CHEMBL1082607	SALMETEROL XINAFOATE	pneumonia	ADRB2_40
Neut_Fra_Mean	neutrophil percentage of leukocytes	ADRB2	CHEMBL1082607	SALMETEROL XINAFOATE	upper respiratory tract infection	ADRB2_40
Neut_Fra_Mean	neutrophil percentage of leukocytes	ADRB2	CHEMBL1084172	VILANTEROL TRIFENATATE	lower respiratory tract infection	ADRB2_40
Neut_Fra_Mean	neutrophil percentage of leukocytes	ADRB2	CHEMBL1084172	VILANTEROL TRIFENATATE	pneumonia	ADRB2_40
Neut_Fra_Mean	neutrophil percentage of leukocytes	ADRB2	CHEMBL1200418	DOBUTAMINE HYDROCHLORIDE	pneumonia	ADRB2_40
Neut_Fra_Mean	neutrophil percentage of leukocytes	ADRB2	CHEMBL1441059	ALBUTEROL SULFATE	lower respiratory tract infection	ADRB2_40
Neut_Fra_Mean	neutrophil percentage of leukocytes	ADRB2	CHEMBL1441059	ALBUTEROL SULFATE	pneumonia	ADRB2_40
Neut_Fra_Mean	neutrophil percentage of leukocytes	ADRB2	CHEMBL1441059	ALBUTEROL SULFATE	respiratory tract infection	ADRB2_40
Neut_Fra_Mean	neutrophil percentage of leukocytes	ADRB2	CHEMBL1441059	ALBUTEROL SULFATE	upper respiratory tract infection	ADRB2_40
Neut_Fra_Mean	neutrophil percentage of leukocytes	ADRB2	CHEMBL1789842	INDACATEROL MALEATE	influenza	ADRB2_40
Neut_Fra_Mean	neutrophil percentage of leukocytes	ADRB2	CHEMBL1789842	INDACATEROL MALEATE	lower respiratory tract infection	ADRB2_40
Neut_Fra_Mean	neutrophil percentage of leukocytes	ADRB2	CHEMBL1789842	INDACATEROL MALEATE	pneumonia	ADRB2_40
Neut_Fra_Mean	neutrophil percentage of leukocytes	ADRB2	CHEMBL1951071	ARFORMOTEROL TARTRATE	pneumonia	ADRB2_40
Neut_Fra_Mean	neutrophil percentage of leukocytes	ADRB2	CHEMBL3989693	LEVALBUTEROL TARTRATE	pneumonia	ADRB2_40
Neut_Fra_Mean	neutrophil percentage of leukocytes	ADRB2	CHEMBL3989798	FORMOTEROL FUMARATE	lower respiratory tract infection	ADRB2_40
Neut_Fra_Mean	neutrophil percentage of leukocytes	ADRB2	CHEMBL3989798	FORMOTEROL FUMARATE	pneumonia	ADRB2_40
Neut_Fra_Mean	neutrophil percentage of leukocytes	ADRB2	CHEMBL1434513	NOREPINEPHRINE BITARTRATE	lower respiratory tract infection bacterial	ADRB2_40
Neut_Fra_Mean	neutrophil percentage of leukocytes	ADRB2	CHEMBL1200323	LABETALOL HYDROCHLORIDE	pierre robin syndrome	ADRB2_400
Neut_Fra_Mean	neutrophil percentage of leukocytes	ADRB2	CHEMBL1700	SOTALOL HYDROCHLORIDE	daydreaming	ADRB2_401
Neut_Fra_Mean	neutrophil percentage of leukocytes	ADRB2	CHEMBL3989693	LEVALBUTEROL TARTRATE	pollakiuria	ADRB2_402
Neut_Fra_Mean	neutrophil percentage of leukocytes	ADRB2	CHEMBL1315867	TERBUTALINE SULFATE	ear haemorrhage	ADRB2_403
Neut_Fra_Mean	neutrophil percentage of leukocytes	ADRB2	CHEMBL32800	FENOTEROL	skin injury	ADRB2_404
Neut_Fra_Mean	neutrophil percentage of leukocytes	ADRB2	CHEMBL1434513	NOREPINEPHRINE BITARTRATE	disseminated intravascular coagulation	ADRB2_405
Neut_Fra_Mean	neutrophil percentage of leukocytes	ADRB2	CHEMBL1434513	NOREPINEPHRINE BITARTRATE	hypertransaminasaemia	ADRB2_406
Neut_Fra_Mean	neutrophil percentage of leukocytes	ADRB2	CHEMBL1315867	TERBUTALINE SULFATE	gastroduodenal ulcer	ADRB2_407
Neut_Fra_Mean	neutrophil percentage of leukocytes	ADRB2	CHEMBL1201063	PROPAFENONE HYDROCHLORIDE	mental status changes	ADRB2_408
Neut_Fra_Mean	neutrophil percentage of leukocytes	ADRB2	CHEMBL1700	SOTALOL HYDROCHLORIDE	acquired haemophilia	ADRB2_409
Neut_Fra_Mean	neutrophil percentage of leukocytes	ADRB2	CHEMBL32800	FENOTEROL	chronic kidney disease	ADRB2_41
Neut_Fra_Mean	neutrophil percentage of leukocytes	ADRB2	CHEMBL32800	FENOTEROL	renal failure	ADRB2_41
Neut_Fra_Mean	neutrophil percentage of leukocytes	ADRB2	CHEMBL1700	SOTALOL HYDROCHLORIDE	renal failure	ADRB2_41
Neut_Fra_Mean	neutrophil percentage of leukocytes	ADRB2	CHEMBL1434513	NOREPINEPHRINE BITARTRATE	renal failure	ADRB2_41
Neut_Fra_Mean	neutrophil percentage of leukocytes	ADRB2	CHEMBL32800	FENOTEROL	retching	ADRB2_410
Neut_Fra_Mean	neutrophil percentage of leukocytes	ADRB2	CHEMBL714	ALBUTEROL	gastrooesophageal reflux disease	ADRB2_411
Neut_Fra_Mean	neutrophil percentage of leukocytes	ADRB2	CHEMBL32800	FENOTEROL	gastrooesophageal sphincter insufficiency	ADRB2_411
Neut_Fra_Mean	neutrophil percentage of leukocytes	ADRB2	CHEMBL1082607	SALMETEROL XINAFOATE	gastrooesophageal reflux disease	ADRB2_411
Neut_Fra_Mean	neutrophil percentage of leukocytes	ADRB2	CHEMBL1084172	VILANTEROL TRIFENATATE	gastrooesophageal reflux disease	ADRB2_411
Neut_Fra_Mean	neutrophil percentage of leukocytes	ADRB2	CHEMBL1441059	ALBUTEROL SULFATE	gastrooesophageal reflux disease	ADRB2_411
Neut_Fra_Mean	neutrophil percentage of leukocytes	ADRB2	CHEMBL1789842	INDACATEROL MALEATE	gastrooesophageal reflux disease	ADRB2_411
Neut_Fra_Mean	neutrophil percentage of leukocytes	ADRB2	CHEMBL3989693	LEVALBUTEROL TARTRATE	gastrooesophageal reflux disease	ADRB2_411
Neut_Fra_Mean	neutrophil percentage of leukocytes	ADRB2	CHEMBL3989798	FORMOTEROL FUMARATE	gastrooesophageal reflux disease	ADRB2_411
Neut_Fra_Mean	neutrophil percentage of leukocytes	ADRB2	CHEMBL3989693	LEVALBUTEROL TARTRATE	lymphadenopathy mediastinal	ADRB2_412
Neut_Fra_Mean	neutrophil percentage of leukocytes	ADRB2	CHEMBL1201115	ESMOLOL HYDROCHLORIDE	pulmonary oedema	ADRB2_413
Neut_Fra_Mean	neutrophil percentage of leukocytes	ADRB2	CHEMBL1367605	RITODRINE HYDROCHLORIDE	acute pulmonary oedema	ADRB2_413
Neut_Fra_Mean	neutrophil percentage of leukocytes	ADRB2	CHEMBL1367605	RITODRINE HYDROCHLORIDE	pulmonary oedema	ADRB2_413
Neut_Fra_Mean	neutrophil percentage of leukocytes	ADRB2	CHEMBL679	EPINEPHRINE	pulmonary oedema	ADRB2_413
Neut_Fra_Mean	neutrophil percentage of leukocytes	ADRB2	CHEMBL1434513	NOREPINEPHRINE BITARTRATE	pulmonary oedema	ADRB2_413
Neut_Fra_Mean	neutrophil percentage of leukocytes	ADRB2	CHEMBL1084172	VILANTEROL TRIFENATATE	seasonal allergy	ADRB2_414
Neut_Fra_Mean	neutrophil percentage of leukocytes	ADRB2	CHEMBL1789842	INDACATEROL MALEATE	seasonal allergy	ADRB2_414
Neut_Fra_Mean	neutrophil percentage of leukocytes	ADRB2	CHEMBL1200418	DOBUTAMINE HYDROCHLORIDE	myocardial stunning	ADRB2_415
Neut_Fra_Mean	neutrophil percentage of leukocytes	ADRB2	CHEMBL1434513	NOREPINEPHRINE BITARTRATE	myocardial stunning	ADRB2_415
Neut_Fra_Mean	neutrophil percentage of leukocytes	ADRB2	CHEMBL1434513	NOREPINEPHRINE BITARTRATE	phimosis	ADRB2_416
Neut_Fra_Mean	neutrophil percentage of leukocytes	ADRB2	CHEMBL1315867	TERBUTALINE SULFATE	autism	ADRB2_417
Neut_Fra_Mean	neutrophil percentage of leukocytes	ADRB2	CHEMBL1789842	INDACATEROL MALEATE	fear of injection	ADRB2_418
Neut_Fra_Mean	neutrophil percentage of leukocytes	ADRB2	CHEMBL1082607	SALMETEROL XINAFOATE	prolonged expiration	ADRB2_419
Neut_Fra_Mean	neutrophil percentage of leukocytes	ADRB2	CHEMBL714	ALBUTEROL	dyspnoea	ADRB2_42
Neut_Fra_Mean	neutrophil percentage of leukocytes	ADRB2	CHEMBL714	ALBUTEROL	dyspnoea exertional	ADRB2_42
Neut_Fra_Mean	neutrophil percentage of leukocytes	ADRB2	CHEMBL32800	FENOTEROL	dyspnoea	ADRB2_42
Neut_Fra_Mean	neutrophil percentage of leukocytes	ADRB2	CHEMBL32800	FENOTEROL	dyspnoea exertional	ADRB2_42
Neut_Fra_Mean	neutrophil percentage of leukocytes	ADRB2	CHEMBL32800	FENOTEROL	nocturnal dyspnoea	ADRB2_42
Neut_Fra_Mean	neutrophil percentage of leukocytes	ADRB2	CHEMBL1082607	SALMETEROL XINAFOATE	dyspnoea	ADRB2_42
Neut_Fra_Mean	neutrophil percentage of leukocytes	ADRB2	CHEMBL1082607	SALMETEROL XINAFOATE	dyspnoea exertional	ADRB2_42
Neut_Fra_Mean	neutrophil percentage of leukocytes	ADRB2	CHEMBL1084172	VILANTEROL TRIFENATATE	dyspnoea	ADRB2_42
Neut_Fra_Mean	neutrophil percentage of leukocytes	ADRB2	CHEMBL1084172	VILANTEROL TRIFENATATE	dyspnoea exertional	ADRB2_42
Neut_Fra_Mean	neutrophil percentage of leukocytes	ADRB2	CHEMBL1084172	VILANTEROL TRIFENATATE	stridor	ADRB2_42
Neut_Fra_Mean	neutrophil percentage of leukocytes	ADRB2	CHEMBL1201061	LEVALBUTEROL HYDROCHLORIDE	dyspnoea	ADRB2_42
Neut_Fra_Mean	neutrophil percentage of leukocytes	ADRB2	CHEMBL1201063	PROPAFENONE HYDROCHLORIDE	dyspnoea	ADRB2_42
Neut_Fra_Mean	neutrophil percentage of leukocytes	ADRB2	CHEMBL1315867	TERBUTALINE SULFATE	dyspnoea	ADRB2_42
Neut_Fra_Mean	neutrophil percentage of leukocytes	ADRB2	CHEMBL1315867	TERBUTALINE SULFATE	dyspnoea exertional	ADRB2_42
Neut_Fra_Mean	neutrophil percentage of leukocytes	ADRB2	CHEMBL1441059	ALBUTEROL SULFATE	dyspnoea	ADRB2_42
Neut_Fra_Mean	neutrophil percentage of leukocytes	ADRB2	CHEMBL1441059	ALBUTEROL SULFATE	dyspnoea exertional	ADRB2_42
Neut_Fra_Mean	neutrophil percentage of leukocytes	ADRB2	CHEMBL1789842	INDACATEROL MALEATE	dyspnoea	ADRB2_42
Neut_Fra_Mean	neutrophil percentage of leukocytes	ADRB2	CHEMBL1789842	INDACATEROL MALEATE	dyspnoea exertional	ADRB2_42
Neut_Fra_Mean	neutrophil percentage of leukocytes	ADRB2	CHEMBL1951071	ARFORMOTEROL TARTRATE	dyspnoea	ADRB2_42
Neut_Fra_Mean	neutrophil percentage of leukocytes	ADRB2	CHEMBL2105743	OLODATEROL HYDROCHLORIDE	dyspnoea	ADRB2_42
Neut_Fra_Mean	neutrophil percentage of leukocytes	ADRB2	CHEMBL2105743	OLODATEROL HYDROCHLORIDE	dyspnoea exertional	ADRB2_42
Neut_Fra_Mean	neutrophil percentage of leukocytes	ADRB2	CHEMBL3989693	LEVALBUTEROL TARTRATE	dyspnoea	ADRB2_42
Neut_Fra_Mean	neutrophil percentage of leukocytes	ADRB2	CHEMBL3989798	FORMOTEROL FUMARATE	dyspnoea	ADRB2_42
Neut_Fra_Mean	neutrophil percentage of leukocytes	ADRB2	CHEMBL3989798	FORMOTEROL FUMARATE	dyspnoea exertional	ADRB2_42
Neut_Fra_Mean	neutrophil percentage of leukocytes	ADRB2	CHEMBL723	CARVEDILOL	dyspnoea	ADRB2_42
Neut_Fra_Mean	neutrophil percentage of leukocytes	ADRB2	CHEMBL1201167	CARVEDILOL PHOSPHATE	dyspnoea	ADRB2_42
Neut_Fra_Mean	neutrophil percentage of leukocytes	ADRB2	CHEMBL1200323	LABETALOL HYDROCHLORIDE	tracheomalacia	ADRB2_420
Neut_Fra_Mean	neutrophil percentage of leukocytes	ADRB2	CHEMBL1201063	PROPAFENONE HYDROCHLORIDE	noninfective gingivitis	ADRB2_421
Neut_Fra_Mean	neutrophil percentage of leukocytes	ADRB2	CHEMBL32800	FENOTEROL	intermittent claudication	ADRB2_422
Neut_Fra_Mean	neutrophil percentage of leukocytes	ADRB2	CHEMBL500	PINDOLOL	lyme disease	ADRB2_423
Neut_Fra_Mean	neutrophil percentage of leukocytes	ADRB2	CHEMBL1315867	TERBUTALINE SULFATE	pelvic kidney	ADRB2_424
Neut_Fra_Mean	neutrophil percentage of leukocytes	ADRB2	CHEMBL1084172	VILANTEROL TRIFENATATE	parotid gland enlargement	ADRB2_425
Neut_Fra_Mean	neutrophil percentage of leukocytes	ADRB2	CHEMBL1434513	NOREPINEPHRINE BITARTRATE	kidney duplex	ADRB2_426
Neut_Fra_Mean	neutrophil percentage of leukocytes	ADRB2	CHEMBL1082607	SALMETEROL XINAFOATE	hepatic enzyme increased	ADRB2_427
Neut_Fra_Mean	neutrophil percentage of leukocytes	ADRB2	CHEMBL1084172	VILANTEROL TRIFENATATE	hyperplastic cholecystopathy	ADRB2_428
Neut_Fra_Mean	neutrophil percentage of leukocytes	ADRB2	CHEMBL1434513	NOREPINEPHRINE BITARTRATE	posture abnormal	ADRB2_429
Neut_Fra_Mean	neutrophil percentage of leukocytes	ADRB2	CHEMBL714	ALBUTEROL	bronchial secretion retention	ADRB2_43
Neut_Fra_Mean	neutrophil percentage of leukocytes	ADRB2	CHEMBL1082607	SALMETEROL XINAFOATE	increased upper airway secretion	ADRB2_43
Neut_Fra_Mean	neutrophil percentage of leukocytes	ADRB2	CHEMBL1084172	VILANTEROL TRIFENATATE	bronchial secretion retention	ADRB2_43
Neut_Fra_Mean	neutrophil percentage of leukocytes	ADRB2	CHEMBL1084172	VILANTEROL TRIFENATATE	sputum increased	ADRB2_43
Neut_Fra_Mean	neutrophil percentage of leukocytes	ADRB2	CHEMBL1084172	VILANTEROL TRIFENATATE	sputum purulent	ADRB2_43
Neut_Fra_Mean	neutrophil percentage of leukocytes	ADRB2	CHEMBL1315867	TERBUTALINE SULFATE	increased bronchial secretion	ADRB2_43
Neut_Fra_Mean	neutrophil percentage of leukocytes	ADRB2	CHEMBL1441059	ALBUTEROL SULFATE	bronchial secretion retention	ADRB2_43
Neut_Fra_Mean	neutrophil percentage of leukocytes	ADRB2	CHEMBL1441059	ALBUTEROL SULFATE	sputum increased	ADRB2_43
Neut_Fra_Mean	neutrophil percentage of leukocytes	ADRB2	CHEMBL1789842	INDACATEROL MALEATE	bronchial secretion retention	ADRB2_43
Neut_Fra_Mean	neutrophil percentage of leukocytes	ADRB2	CHEMBL1789842	INDACATEROL MALEATE	increased bronchial secretion	ADRB2_43
Neut_Fra_Mean	neutrophil percentage of leukocytes	ADRB2	CHEMBL1789842	INDACATEROL MALEATE	increased upper airway secretion	ADRB2_43
Neut_Fra_Mean	neutrophil percentage of leukocytes	ADRB2	CHEMBL3989798	FORMOTEROL FUMARATE	sputum increased	ADRB2_43
Neut_Fra_Mean	neutrophil percentage of leukocytes	ADRB2	CHEMBL1200323	LABETALOL HYDROCHLORIDE	pyelocaliectasis	ADRB2_430
Neut_Fra_Mean	neutrophil percentage of leukocytes	ADRB2	CHEMBL1434513	NOREPINEPHRINE BITARTRATE	pyelocaliectasis	ADRB2_430
Neut_Fra_Mean	neutrophil percentage of leukocytes	ADRB2	CHEMBL32800	FENOTEROL	malignant melanoma	ADRB2_431
Neut_Fra_Mean	neutrophil percentage of leukocytes	ADRB2	CHEMBL714	ALBUTEROL	blood test abnormal	ADRB2_432
Neut_Fra_Mean	neutrophil percentage of leukocytes	ADRB2	CHEMBL1082607	SALMETEROL XINAFOATE	blood test abnormal	ADRB2_432
Neut_Fra_Mean	neutrophil percentage of leukocytes	ADRB2	CHEMBL1084172	VILANTEROL TRIFENATATE	blood test abnormal	ADRB2_432
Neut_Fra_Mean	neutrophil percentage of leukocytes	ADRB2	CHEMBL1315867	TERBUTALINE SULFATE	blood test abnormal	ADRB2_432
Neut_Fra_Mean	neutrophil percentage of leukocytes	ADRB2	CHEMBL1441059	ALBUTEROL SULFATE	blood test abnormal	ADRB2_432
Neut_Fra_Mean	neutrophil percentage of leukocytes	ADRB2	CHEMBL1789842	INDACATEROL MALEATE	blood test abnormal	ADRB2_432
Neut_Fra_Mean	neutrophil percentage of leukocytes	ADRB2	CHEMBL3989798	FORMOTEROL FUMARATE	blood test abnormal	ADRB2_432
Neut_Fra_Mean	neutrophil percentage of leukocytes	ADRB2	CHEMBL1201061	LEVALBUTEROL HYDROCHLORIDE	electrocardiogram poor r-wave progression	ADRB2_433
Neut_Fra_Mean	neutrophil percentage of leukocytes	ADRB2	CHEMBL3989693	LEVALBUTEROL TARTRATE	electrocardiogram poor r-wave progression	ADRB2_433
Neut_Fra_Mean	neutrophil percentage of leukocytes	ADRB2	CHEMBL32800	FENOTEROL	brachydactyly	ADRB2_434
Neut_Fra_Mean	neutrophil percentage of leukocytes	ADRB2	CHEMBL1201167	CARVEDILOL PHOSPHATE	cardiac amyloidosis	ADRB2_435
Neut_Fra_Mean	neutrophil percentage of leukocytes	ADRB2	CHEMBL1789842	INDACATEROL MALEATE	blood pressure abnormal	ADRB2_436
Neut_Fra_Mean	neutrophil percentage of leukocytes	ADRB2	CHEMBL2103827	DROXIDOPA	blood pressure abnormal	ADRB2_436
Neut_Fra_Mean	neutrophil percentage of leukocytes	ADRB2	CHEMBL1789842	INDACATEROL MALEATE	dementia alzheimer's type	ADRB2_437
Neut_Fra_Mean	neutrophil percentage of leukocytes	ADRB2	CHEMBL1201063	PROPAFENONE HYDROCHLORIDE	brugada syndrome	ADRB2_438
Neut_Fra_Mean	neutrophil percentage of leukocytes	ADRB2	CHEMBL1082607	SALMETEROL XINAFOATE	endometrial ablation	ADRB2_439
Neut_Fra_Mean	neutrophil percentage of leukocytes	ADRB2	CHEMBL499	TIMOLOL	bradycardia	ADRB2_44
Neut_Fra_Mean	neutrophil percentage of leukocytes	ADRB2	CHEMBL499	TIMOLOL	sinus bradycardia	ADRB2_44
Neut_Fra_Mean	neutrophil percentage of leukocytes	ADRB2	CHEMBL27810	CELIPROLOL	bradycardia	ADRB2_44
Neut_Fra_Mean	neutrophil percentage of leukocytes	ADRB2	CHEMBL32800	FENOTEROL	bradycardia	ADRB2_44
Neut_Fra_Mean	neutrophil percentage of leukocytes	ADRB2	CHEMBL1671	PROPRANOLOL HYDROCHLORIDE	bradycardia	ADRB2_44
Neut_Fra_Mean	neutrophil percentage of leukocytes	ADRB2	CHEMBL1671	PROPRANOLOL HYDROCHLORIDE	heart rate decreased	ADRB2_44
Neut_Fra_Mean	neutrophil percentage of leukocytes	ADRB2	CHEMBL1671	PROPRANOLOL HYDROCHLORIDE	sinus bradycardia	ADRB2_44
Neut_Fra_Mean	neutrophil percentage of leukocytes	ADRB2	CHEMBL1700	SOTALOL HYDROCHLORIDE	bradycardia	ADRB2_44
Neut_Fra_Mean	neutrophil percentage of leukocytes	ADRB2	CHEMBL1700	SOTALOL HYDROCHLORIDE	bradycardia foetal	ADRB2_44
Neut_Fra_Mean	neutrophil percentage of leukocytes	ADRB2	CHEMBL1700	SOTALOL HYDROCHLORIDE	sinus bradycardia	ADRB2_44
Neut_Fra_Mean	neutrophil percentage of leukocytes	ADRB2	CHEMBL1200418	DOBUTAMINE HYDROCHLORIDE	bradycardia	ADRB2_44
Neut_Fra_Mean	neutrophil percentage of leukocytes	ADRB2	CHEMBL1200870	TIMOLOL MALEATE	bradycardia	ADRB2_44
Neut_Fra_Mean	neutrophil percentage of leukocytes	ADRB2	CHEMBL1200870	TIMOLOL MALEATE	sinus bradycardia	ADRB2_44
Neut_Fra_Mean	neutrophil percentage of leukocytes	ADRB2	CHEMBL1201063	PROPAFENONE HYDROCHLORIDE	bradyarrhythmia	ADRB2_44
Neut_Fra_Mean	neutrophil percentage of leukocytes	ADRB2	CHEMBL1201063	PROPAFENONE HYDROCHLORIDE	bradycardia	ADRB2_44
Neut_Fra_Mean	neutrophil percentage of leukocytes	ADRB2	CHEMBL1201063	PROPAFENONE HYDROCHLORIDE	heart rate irregular	ADRB2_44
Neut_Fra_Mean	neutrophil percentage of leukocytes	ADRB2	CHEMBL1201063	PROPAFENONE HYDROCHLORIDE	sinus bradycardia	ADRB2_44
Neut_Fra_Mean	neutrophil percentage of leukocytes	ADRB2	CHEMBL1201115	ESMOLOL HYDROCHLORIDE	bradycardia	ADRB2_44
Neut_Fra_Mean	neutrophil percentage of leukocytes	ADRB2	CHEMBL1201731	NEBIVOLOL HYDROCHLORIDE	bradycardia	ADRB2_44
Neut_Fra_Mean	neutrophil percentage of leukocytes	ADRB2	CHEMBL1201731	NEBIVOLOL HYDROCHLORIDE	heart rate decreased	ADRB2_44
Neut_Fra_Mean	neutrophil percentage of leukocytes	ADRB2	CHEMBL1201731	NEBIVOLOL HYDROCHLORIDE	sinus bradycardia	ADRB2_44
Neut_Fra_Mean	neutrophil percentage of leukocytes	ADRB2	CHEMBL723	CARVEDILOL	bradyarrhythmia	ADRB2_44
Neut_Fra_Mean	neutrophil percentage of leukocytes	ADRB2	CHEMBL723	CARVEDILOL	bradycardia	ADRB2_44
Neut_Fra_Mean	neutrophil percentage of leukocytes	ADRB2	CHEMBL723	CARVEDILOL	heart rate decreased	ADRB2_44
Neut_Fra_Mean	neutrophil percentage of leukocytes	ADRB2	CHEMBL723	CARVEDILOL	sinus bradycardia	ADRB2_44
Neut_Fra_Mean	neutrophil percentage of leukocytes	ADRB2	CHEMBL1711	ISOPROTERENOL HYDROCHLORIDE	bradycardia	ADRB2_44
Neut_Fra_Mean	neutrophil percentage of leukocytes	ADRB2	CHEMBL1201002	CARTEOLOL HYDROCHLORIDE	bradycardia	ADRB2_44
Neut_Fra_Mean	neutrophil percentage of leukocytes	ADRB2	CHEMBL1201002	CARTEOLOL HYDROCHLORIDE	bradycardia foetal	ADRB2_44
Neut_Fra_Mean	neutrophil percentage of leukocytes	ADRB2	CHEMBL1201167	CARVEDILOL PHOSPHATE	bradycardia	ADRB2_44
Neut_Fra_Mean	neutrophil percentage of leukocytes	ADRB2	CHEMBL1201167	CARVEDILOL PHOSPHATE	heart rate decreased	ADRB2_44
Neut_Fra_Mean	neutrophil percentage of leukocytes	ADRB2	CHEMBL679	EPINEPHRINE	bradycardia	ADRB2_44
Neut_Fra_Mean	neutrophil percentage of leukocytes	ADRB2	CHEMBL1200323	LABETALOL HYDROCHLORIDE	bradycardia	ADRB2_44
Neut_Fra_Mean	neutrophil percentage of leukocytes	ADRB2	CHEMBL1200323	LABETALOL HYDROCHLORIDE	bradycardia foetal	ADRB2_44
Neut_Fra_Mean	neutrophil percentage of leukocytes	ADRB2	CHEMBL1200323	LABETALOL HYDROCHLORIDE	bradycardia neonatal	ADRB2_44
Neut_Fra_Mean	neutrophil percentage of leukocytes	ADRB2	CHEMBL1200323	LABETALOL HYDROCHLORIDE	heart rate decreased	ADRB2_44
Neut_Fra_Mean	neutrophil percentage of leukocytes	ADRB2	CHEMBL1200323	LABETALOL HYDROCHLORIDE	sinus bradycardia	ADRB2_44
Neut_Fra_Mean	neutrophil percentage of leukocytes	ADRB2	CHEMBL1256958	EPINEPHRINE BITARTRATE	bradycardia	ADRB2_44
Neut_Fra_Mean	neutrophil percentage of leukocytes	ADRB2	CHEMBL1434513	NOREPINEPHRINE BITARTRATE	bradycardia	ADRB2_44
Neut_Fra_Mean	neutrophil percentage of leukocytes	ADRB2	CHEMBL2146102	EPHEDRINE HYDROCHLORIDE	bradycardia	ADRB2_44
Neut_Fra_Mean	neutrophil percentage of leukocytes	ADRB2	CHEMBL1084172	VILANTEROL TRIFENATATE	fibromyalgia	ADRB2_440
Neut_Fra_Mean	neutrophil percentage of leukocytes	ADRB2	CHEMBL1084172	VILANTEROL TRIFENATATE	diverticulum	ADRB2_441
Neut_Fra_Mean	neutrophil percentage of leukocytes	ADRB2	CHEMBL714	ALBUTEROL	pulmonary mass	ADRB2_442
Neut_Fra_Mean	neutrophil percentage of leukocytes	ADRB2	CHEMBL1082607	SALMETEROL XINAFOATE	pulmonary mass	ADRB2_442
Neut_Fra_Mean	neutrophil percentage of leukocytes	ADRB2	CHEMBL1084172	VILANTEROL TRIFENATATE	pulmonary mass	ADRB2_442
Neut_Fra_Mean	neutrophil percentage of leukocytes	ADRB2	CHEMBL1441059	ALBUTEROL SULFATE	pulmonary mass	ADRB2_442
Neut_Fra_Mean	neutrophil percentage of leukocytes	ADRB2	CHEMBL3989798	FORMOTEROL FUMARATE	pulmonary mass	ADRB2_442
Neut_Fra_Mean	neutrophil percentage of leukocytes	ADRB2	CHEMBL32800	FENOTEROL	arteriosclerosis	ADRB2_443
Neut_Fra_Mean	neutrophil percentage of leukocytes	ADRB2	CHEMBL3989693	LEVALBUTEROL TARTRATE	aortic arteriosclerosis	ADRB2_443
Neut_Fra_Mean	neutrophil percentage of leukocytes	ADRB2	CHEMBL499	TIMOLOL	parkinson's disease	ADRB2_444
Neut_Fra_Mean	neutrophil percentage of leukocytes	ADRB2	CHEMBL499	TIMOLOL	growth of eyelashes	ADRB2_445
Neut_Fra_Mean	neutrophil percentage of leukocytes	ADRB2	CHEMBL1200870	TIMOLOL MALEATE	growth of eyelashes	ADRB2_445
Neut_Fra_Mean	neutrophil percentage of leukocytes	ADRB2	CHEMBL27810	CELIPROLOL	fall	ADRB2_446
Neut_Fra_Mean	neutrophil percentage of leukocytes	ADRB2	CHEMBL1200418	DOBUTAMINE HYDROCHLORIDE	fall	ADRB2_446
Neut_Fra_Mean	neutrophil percentage of leukocytes	ADRB2	CHEMBL1201731	NEBIVOLOL HYDROCHLORIDE	fall	ADRB2_446
Neut_Fra_Mean	neutrophil percentage of leukocytes	ADRB2	CHEMBL1789842	INDACATEROL MALEATE	fall	ADRB2_446
Neut_Fra_Mean	neutrophil percentage of leukocytes	ADRB2	CHEMBL679	EPINEPHRINE	fall	ADRB2_446
Neut_Fra_Mean	neutrophil percentage of leukocytes	ADRB2	CHEMBL1434513	NOREPINEPHRINE BITARTRATE	fall	ADRB2_446
Neut_Fra_Mean	neutrophil percentage of leukocytes	ADRB2	CHEMBL2103827	DROXIDOPA	fall	ADRB2_446
Neut_Fra_Mean	neutrophil percentage of leukocytes	ADRB2	CHEMBL1201063	PROPAFENONE HYDROCHLORIDE	ph body fluid abnormal	ADRB2_447
Neut_Fra_Mean	neutrophil percentage of leukocytes	ADRB2	CHEMBL1084172	VILANTEROL TRIFENATATE	panic reaction	ADRB2_448
Neut_Fra_Mean	neutrophil percentage of leukocytes	ADRB2	CHEMBL32800	FENOTEROL	vocal cord dysfunction	ADRB2_449
Neut_Fra_Mean	neutrophil percentage of leukocytes	ADRB2	CHEMBL1084172	VILANTEROL TRIFENATATE	vocal cord dysfunction	ADRB2_449
Neut_Fra_Mean	neutrophil percentage of leukocytes	ADRB2	CHEMBL1434513	NOREPINEPHRINE BITARTRATE	vocal cord paralysis	ADRB2_449
Neut_Fra_Mean	neutrophil percentage of leukocytes	ADRB2	CHEMBL1201063	PROPAFENONE HYDROCHLORIDE	nodal arrhythmia	ADRB2_45
Neut_Fra_Mean	neutrophil percentage of leukocytes	ADRB2	CHEMBL1201063	PROPAFENONE HYDROCHLORIDE	nodal rhythm	ADRB2_45
Neut_Fra_Mean	neutrophil percentage of leukocytes	ADRB2	CHEMBL1201063	PROPAFENONE HYDROCHLORIDE	rhythm idioventricular	ADRB2_45
Neut_Fra_Mean	neutrophil percentage of leukocytes	ADRB2	CHEMBL723	CARVEDILOL	nodal rhythm	ADRB2_45
Neut_Fra_Mean	neutrophil percentage of leukocytes	ADRB2	CHEMBL1711	ISOPROTERENOL HYDROCHLORIDE	nodal arrhythmia	ADRB2_45
Neut_Fra_Mean	neutrophil percentage of leukocytes	ADRB2	CHEMBL679	EPINEPHRINE	angioedema	ADRB2_450
Neut_Fra_Mean	neutrophil percentage of leukocytes	ADRB2	CHEMBL1700	SOTALOL HYDROCHLORIDE	petit mal epilepsy	ADRB2_451
Neut_Fra_Mean	neutrophil percentage of leukocytes	ADRB2	CHEMBL2103827	DROXIDOPA	balance disorder	ADRB2_452
Neut_Fra_Mean	neutrophil percentage of leukocytes	ADRB2	CHEMBL1200418	DOBUTAMINE HYDROCHLORIDE	vasoplegia syndrome	ADRB2_453
Neut_Fra_Mean	neutrophil percentage of leukocytes	ADRB2	CHEMBL679	EPINEPHRINE	vasoplegia syndrome	ADRB2_453
Neut_Fra_Mean	neutrophil percentage of leukocytes	ADRB2	CHEMBL1434513	NOREPINEPHRINE BITARTRATE	vasoplegia syndrome	ADRB2_453
Neut_Fra_Mean	neutrophil percentage of leukocytes	ADRB2	CHEMBL1789842	INDACATEROL MALEATE	hypoventilation	ADRB2_454
Neut_Fra_Mean	neutrophil percentage of leukocytes	ADRB2	CHEMBL1159717	TULOBUTEROL	hepatic function abnormal	ADRB2_455
Neut_Fra_Mean	neutrophil percentage of leukocytes	ADRB2	CHEMBL1711	ISOPROTERENOL HYDROCHLORIDE	bacterial toxaemia	ADRB2_456
Neut_Fra_Mean	neutrophil percentage of leukocytes	ADRB2	CHEMBL679	EPINEPHRINE	ophthalmoplegia	ADRB2_457
Neut_Fra_Mean	neutrophil percentage of leukocytes	ADRB2	CHEMBL1256958	EPINEPHRINE BITARTRATE	ophthalmoplegia	ADRB2_457
Neut_Fra_Mean	neutrophil percentage of leukocytes	ADRB2	CHEMBL714	ALBUTEROL	sleep apnoea syndrome	ADRB2_458
Neut_Fra_Mean	neutrophil percentage of leukocytes	ADRB2	CHEMBL1084172	VILANTEROL TRIFENATATE	sleep apnoea syndrome	ADRB2_458
Neut_Fra_Mean	neutrophil percentage of leukocytes	ADRB2	CHEMBL1441059	ALBUTEROL SULFATE	sleep apnoea syndrome	ADRB2_458
Neut_Fra_Mean	neutrophil percentage of leukocytes	ADRB2	CHEMBL1789842	INDACATEROL MALEATE	sleep apnoea syndrome	ADRB2_458
Neut_Fra_Mean	neutrophil percentage of leukocytes	ADRB2	CHEMBL3989798	FORMOTEROL FUMARATE	sleep apnoea syndrome	ADRB2_458
Neut_Fra_Mean	neutrophil percentage of leukocytes	ADRB2	CHEMBL1951071	ARFORMOTEROL TARTRATE	exposure via eye contact	ADRB2_459
Neut_Fra_Mean	neutrophil percentage of leukocytes	ADRB2	CHEMBL1789842	INDACATEROL MALEATE	face injury	ADRB2_46
Neut_Fra_Mean	neutrophil percentage of leukocytes	ADRB2	CHEMBL2103827	DROXIDOPA	head injury	ADRB2_46
Neut_Fra_Mean	neutrophil percentage of leukocytes	ADRB2	CHEMBL679	EPINEPHRINE	extremity necrosis	ADRB2_460
Neut_Fra_Mean	neutrophil percentage of leukocytes	ADRB2	CHEMBL1434513	NOREPINEPHRINE BITARTRATE	extremity necrosis	ADRB2_460
Neut_Fra_Mean	neutrophil percentage of leukocytes	ADRB2	CHEMBL1084172	VILANTEROL TRIFENATATE	hysterectomy	ADRB2_461
Neut_Fra_Mean	neutrophil percentage of leukocytes	ADRB2	CHEMBL1084172	VILANTEROL TRIFENATATE	lymph node calcification	ADRB2_462
Neut_Fra_Mean	neutrophil percentage of leukocytes	ADRB2	CHEMBL1201063	PROPAFENONE HYDROCHLORIDE	conduction disorder	ADRB2_47
Neut_Fra_Mean	neutrophil percentage of leukocytes	ADRB2	CHEMBL1201063	PROPAFENONE HYDROCHLORIDE	defect conduction intraventricular	ADRB2_47
Neut_Fra_Mean	neutrophil percentage of leukocytes	ADRB2	CHEMBL1711	ISOPROTERENOL HYDROCHLORIDE	conduction disorder	ADRB2_47
Neut_Fra_Mean	neutrophil percentage of leukocytes	ADRB2	CHEMBL27810	CELIPROLOL	localised oedema	ADRB2_48
Neut_Fra_Mean	neutrophil percentage of leukocytes	ADRB2	CHEMBL32800	FENOTEROL	generalised oedema	ADRB2_48
Neut_Fra_Mean	neutrophil percentage of leukocytes	ADRB2	CHEMBL1084172	VILANTEROL TRIFENATATE	lymphoedema	ADRB2_48
Neut_Fra_Mean	neutrophil percentage of leukocytes	ADRB2	CHEMBL1084172	VILANTEROL TRIFENATATE	oedema	ADRB2_48
Neut_Fra_Mean	neutrophil percentage of leukocytes	ADRB2	CHEMBL1084172	VILANTEROL TRIFENATATE	oedema peripheral	ADRB2_48
Neut_Fra_Mean	neutrophil percentage of leukocytes	ADRB2	CHEMBL1201731	NEBIVOLOL HYDROCHLORIDE	oedema peripheral	ADRB2_48
Neut_Fra_Mean	neutrophil percentage of leukocytes	ADRB2	CHEMBL723	CARVEDILOL	oedema peripheral	ADRB2_48
Neut_Fra_Mean	neutrophil percentage of leukocytes	ADRB2	CHEMBL499	TIMOLOL	obstructive airways disorder	ADRB2_49
Neut_Fra_Mean	neutrophil percentage of leukocytes	ADRB2	CHEMBL714	ALBUTEROL	bronchial obstruction	ADRB2_49
Neut_Fra_Mean	neutrophil percentage of leukocytes	ADRB2	CHEMBL714	ALBUTEROL	chronic obstructive pulmonary disease	ADRB2_49
Neut_Fra_Mean	neutrophil percentage of leukocytes	ADRB2	CHEMBL714	ALBUTEROL	obstructive airways disorder	ADRB2_49
Neut_Fra_Mean	neutrophil percentage of leukocytes	ADRB2	CHEMBL32800	FENOTEROL	chronic obstructive pulmonary disease	ADRB2_49
Neut_Fra_Mean	neutrophil percentage of leukocytes	ADRB2	CHEMBL1082607	SALMETEROL XINAFOATE	chronic obstructive pulmonary disease	ADRB2_49
Neut_Fra_Mean	neutrophil percentage of leukocytes	ADRB2	CHEMBL1082607	SALMETEROL XINAFOATE	obstructive airways disorder	ADRB2_49
Neut_Fra_Mean	neutrophil percentage of leukocytes	ADRB2	CHEMBL1082607	SALMETEROL XINAFOATE	small airways disease	ADRB2_49
Neut_Fra_Mean	neutrophil percentage of leukocytes	ADRB2	CHEMBL1084172	VILANTEROL TRIFENATATE	bronchial obstruction	ADRB2_49
Neut_Fra_Mean	neutrophil percentage of leukocytes	ADRB2	CHEMBL1084172	VILANTEROL TRIFENATATE	chronic obstructive pulmonary disease	ADRB2_49
Neut_Fra_Mean	neutrophil percentage of leukocytes	ADRB2	CHEMBL1084172	VILANTEROL TRIFENATATE	obstructive airways disorder	ADRB2_49
Neut_Fra_Mean	neutrophil percentage of leukocytes	ADRB2	CHEMBL1200870	TIMOLOL MALEATE	obstructive airways disorder	ADRB2_49
Neut_Fra_Mean	neutrophil percentage of leukocytes	ADRB2	CHEMBL1201061	LEVALBUTEROL HYDROCHLORIDE	chronic obstructive pulmonary disease	ADRB2_49
Neut_Fra_Mean	neutrophil percentage of leukocytes	ADRB2	CHEMBL1315867	TERBUTALINE SULFATE	bronchial obstruction	ADRB2_49
Neut_Fra_Mean	neutrophil percentage of leukocytes	ADRB2	CHEMBL1315867	TERBUTALINE SULFATE	chronic obstructive pulmonary disease	ADRB2_49
Neut_Fra_Mean	neutrophil percentage of leukocytes	ADRB2	CHEMBL1315867	TERBUTALINE SULFATE	obstructive airways disorder	ADRB2_49
Neut_Fra_Mean	neutrophil percentage of leukocytes	ADRB2	CHEMBL1441059	ALBUTEROL SULFATE	bronchial obstruction	ADRB2_49
Neut_Fra_Mean	neutrophil percentage of leukocytes	ADRB2	CHEMBL1441059	ALBUTEROL SULFATE	chronic obstructive pulmonary disease	ADRB2_49
Neut_Fra_Mean	neutrophil percentage of leukocytes	ADRB2	CHEMBL1441059	ALBUTEROL SULFATE	obstructive airways disorder	ADRB2_49
Neut_Fra_Mean	neutrophil percentage of leukocytes	ADRB2	CHEMBL1789842	INDACATEROL MALEATE	chronic obstructive pulmonary disease	ADRB2_49
Neut_Fra_Mean	neutrophil percentage of leukocytes	ADRB2	CHEMBL1789842	INDACATEROL MALEATE	obstructive airways disorder	ADRB2_49
Neut_Fra_Mean	neutrophil percentage of leukocytes	ADRB2	CHEMBL1951071	ARFORMOTEROL TARTRATE	chronic obstructive pulmonary disease	ADRB2_49
Neut_Fra_Mean	neutrophil percentage of leukocytes	ADRB2	CHEMBL2105743	OLODATEROL HYDROCHLORIDE	chronic obstructive pulmonary disease	ADRB2_49
Neut_Fra_Mean	neutrophil percentage of leukocytes	ADRB2	CHEMBL3989693	LEVALBUTEROL TARTRATE	chronic obstructive pulmonary disease	ADRB2_49
Neut_Fra_Mean	neutrophil percentage of leukocytes	ADRB2	CHEMBL3989798	FORMOTEROL FUMARATE	chronic obstructive pulmonary disease	ADRB2_49
Neut_Fra_Mean	neutrophil percentage of leukocytes	ADRB2	CHEMBL3989798	FORMOTEROL FUMARATE	obstructive airways disorder	ADRB2_49
Neut_Fra_Mean	neutrophil percentage of leukocytes	ADRB2	CHEMBL1315867	TERBUTALINE SULFATE	placental transfusion syndrome	ADRB2_5
Neut_Fra_Mean	neutrophil percentage of leukocytes	ADRB2	CHEMBL1200323	LABETALOL HYDROCHLORIDE	hellp syndrome	ADRB2_5
Neut_Fra_Mean	neutrophil percentage of leukocytes	ADRB2	CHEMBL1200323	LABETALOL HYDROCHLORIDE	hypospadias	ADRB2_50
Neut_Fra_Mean	neutrophil percentage of leukocytes	ADRB2	CHEMBL1434513	NOREPINEPHRINE BITARTRATE	cryptorchism	ADRB2_50
Neut_Fra_Mean	neutrophil percentage of leukocytes	ADRB2	CHEMBL714	ALBUTEROL	heart rate increased	ADRB2_51
Neut_Fra_Mean	neutrophil percentage of leukocytes	ADRB2	CHEMBL714	ALBUTEROL	tachycardia	ADRB2_51
Neut_Fra_Mean	neutrophil percentage of leukocytes	ADRB2	CHEMBL32800	FENOTEROL	tachycardia	ADRB2_51
Neut_Fra_Mean	neutrophil percentage of leukocytes	ADRB2	CHEMBL32800	FENOTEROL	tachypnoea	ADRB2_51
Neut_Fra_Mean	neutrophil percentage of leukocytes	ADRB2	CHEMBL49080	CLENBUTEROL	tachycardia	ADRB2_51
Neut_Fra_Mean	neutrophil percentage of leukocytes	ADRB2	CHEMBL1700	SOTALOL HYDROCHLORIDE	palpitations	ADRB2_51
Neut_Fra_Mean	neutrophil percentage of leukocytes	ADRB2	CHEMBL1700	SOTALOL HYDROCHLORIDE	tachycardia	ADRB2_51
Neut_Fra_Mean	neutrophil percentage of leukocytes	ADRB2	CHEMBL1084172	VILANTEROL TRIFENATATE	palpitations	ADRB2_51
Neut_Fra_Mean	neutrophil percentage of leukocytes	ADRB2	CHEMBL1200418	DOBUTAMINE HYDROCHLORIDE	heart rate increased	ADRB2_51
Neut_Fra_Mean	neutrophil percentage of leukocytes	ADRB2	CHEMBL1201061	LEVALBUTEROL HYDROCHLORIDE	heart rate increased	ADRB2_51
Neut_Fra_Mean	neutrophil percentage of leukocytes	ADRB2	CHEMBL1201061	LEVALBUTEROL HYDROCHLORIDE	tachycardia	ADRB2_51
Neut_Fra_Mean	neutrophil percentage of leukocytes	ADRB2	CHEMBL1201061	LEVALBUTEROL HYDROCHLORIDE	tachypnoea	ADRB2_51
Neut_Fra_Mean	neutrophil percentage of leukocytes	ADRB2	CHEMBL1201063	PROPAFENONE HYDROCHLORIDE	palpitations	ADRB2_51
Neut_Fra_Mean	neutrophil percentage of leukocytes	ADRB2	CHEMBL1201063	PROPAFENONE HYDROCHLORIDE	tachycardia	ADRB2_51
Neut_Fra_Mean	neutrophil percentage of leukocytes	ADRB2	CHEMBL1315867	TERBUTALINE SULFATE	heart rate increased	ADRB2_51
Neut_Fra_Mean	neutrophil percentage of leukocytes	ADRB2	CHEMBL1315867	TERBUTALINE SULFATE	palpitations	ADRB2_51
Neut_Fra_Mean	neutrophil percentage of leukocytes	ADRB2	CHEMBL1315867	TERBUTALINE SULFATE	tachycardia	ADRB2_51
Neut_Fra_Mean	neutrophil percentage of leukocytes	ADRB2	CHEMBL1315867	TERBUTALINE SULFATE	tachypnoea	ADRB2_51
Neut_Fra_Mean	neutrophil percentage of leukocytes	ADRB2	CHEMBL1441059	ALBUTEROL SULFATE	heart rate increased	ADRB2_51
Neut_Fra_Mean	neutrophil percentage of leukocytes	ADRB2	CHEMBL1789842	INDACATEROL MALEATE	heart rate increased	ADRB2_51
Neut_Fra_Mean	neutrophil percentage of leukocytes	ADRB2	CHEMBL1789842	INDACATEROL MALEATE	palpitations	ADRB2_51
Neut_Fra_Mean	neutrophil percentage of leukocytes	ADRB2	CHEMBL1789842	INDACATEROL MALEATE	respiratory rate increased	ADRB2_51
Neut_Fra_Mean	neutrophil percentage of leukocytes	ADRB2	CHEMBL3989693	LEVALBUTEROL TARTRATE	heart rate increased	ADRB2_51
Neut_Fra_Mean	neutrophil percentage of leukocytes	ADRB2	CHEMBL3989693	LEVALBUTEROL TARTRATE	tachycardia	ADRB2_51
Neut_Fra_Mean	neutrophil percentage of leukocytes	ADRB2	CHEMBL679	EPINEPHRINE	heart rate increased	ADRB2_51
Neut_Fra_Mean	neutrophil percentage of leukocytes	ADRB2	CHEMBL679	EPINEPHRINE	palpitations	ADRB2_51
Neut_Fra_Mean	neutrophil percentage of leukocytes	ADRB2	CHEMBL679	EPINEPHRINE	tachycardia	ADRB2_51
Neut_Fra_Mean	neutrophil percentage of leukocytes	ADRB2	CHEMBL1256958	EPINEPHRINE BITARTRATE	tachycardia	ADRB2_51
Neut_Fra_Mean	neutrophil percentage of leukocytes	ADRB2	CHEMBL1434513	NOREPINEPHRINE BITARTRATE	tachycardia	ADRB2_51
Neut_Fra_Mean	neutrophil percentage of leukocytes	ADRB2	CHEMBL2103827	DROXIDOPA	heart rate increased	ADRB2_51
Neut_Fra_Mean	neutrophil percentage of leukocytes	ADRB2	CHEMBL2103827	DROXIDOPA	palpitations	ADRB2_51
Neut_Fra_Mean	neutrophil percentage of leukocytes	ADRB2	CHEMBL714	ALBUTEROL	rhinitis allergic	ADRB2_52
Neut_Fra_Mean	neutrophil percentage of leukocytes	ADRB2	CHEMBL32800	FENOTEROL	rhinitis allergic	ADRB2_52
Neut_Fra_Mean	neutrophil percentage of leukocytes	ADRB2	CHEMBL1082607	SALMETEROL XINAFOATE	nasal disorder	ADRB2_52
Neut_Fra_Mean	neutrophil percentage of leukocytes	ADRB2	CHEMBL1082607	SALMETEROL XINAFOATE	nasopharyngitis	ADRB2_52
Neut_Fra_Mean	neutrophil percentage of leukocytes	ADRB2	CHEMBL1082607	SALMETEROL XINAFOATE	rhinitis	ADRB2_52
Neut_Fra_Mean	neutrophil percentage of leukocytes	ADRB2	CHEMBL1082607	SALMETEROL XINAFOATE	rhinitis allergic	ADRB2_52
Neut_Fra_Mean	neutrophil percentage of leukocytes	ADRB2	CHEMBL1084172	VILANTEROL TRIFENATATE	nasal inflammation	ADRB2_52
Neut_Fra_Mean	neutrophil percentage of leukocytes	ADRB2	CHEMBL1084172	VILANTEROL TRIFENATATE	rhinitis	ADRB2_52
Neut_Fra_Mean	neutrophil percentage of leukocytes	ADRB2	CHEMBL1084172	VILANTEROL TRIFENATATE	rhinitis allergic	ADRB2_52
Neut_Fra_Mean	neutrophil percentage of leukocytes	ADRB2	CHEMBL1315867	TERBUTALINE SULFATE	nasal disorder	ADRB2_52
Neut_Fra_Mean	neutrophil percentage of leukocytes	ADRB2	CHEMBL1315867	TERBUTALINE SULFATE	nasal inflammation	ADRB2_52
Neut_Fra_Mean	neutrophil percentage of leukocytes	ADRB2	CHEMBL1315867	TERBUTALINE SULFATE	rhinitis	ADRB2_52
Neut_Fra_Mean	neutrophil percentage of leukocytes	ADRB2	CHEMBL1441059	ALBUTEROL SULFATE	rhinitis	ADRB2_52
Neut_Fra_Mean	neutrophil percentage of leukocytes	ADRB2	CHEMBL1441059	ALBUTEROL SULFATE	rhinitis allergic	ADRB2_52
Neut_Fra_Mean	neutrophil percentage of leukocytes	ADRB2	CHEMBL1789842	INDACATEROL MALEATE	nasal disorder	ADRB2_52
Neut_Fra_Mean	neutrophil percentage of leukocytes	ADRB2	CHEMBL2146102	EPHEDRINE HYDROCHLORIDE	nasal inflammation	ADRB2_52
Neut_Fra_Mean	neutrophil percentage of leukocytes	ADRB2	CHEMBL32800	FENOTEROL	stevens-johnson syndrome	ADRB2_53
Neut_Fra_Mean	neutrophil percentage of leukocytes	ADRB2	CHEMBL32800	FENOTEROL	toxic epidermal necrolysis	ADRB2_53
Neut_Fra_Mean	neutrophil percentage of leukocytes	ADRB2	CHEMBL1200418	DOBUTAMINE HYDROCHLORIDE	toxic epidermal necrolysis	ADRB2_53
Neut_Fra_Mean	neutrophil percentage of leukocytes	ADRB2	CHEMBL1315867	TERBUTALINE SULFATE	stevens-johnson syndrome	ADRB2_53
Neut_Fra_Mean	neutrophil percentage of leukocytes	ADRB2	CHEMBL1315867	TERBUTALINE SULFATE	toxic epidermal necrolysis	ADRB2_53
Neut_Fra_Mean	neutrophil percentage of leukocytes	ADRB2	CHEMBL1711	ISOPROTERENOL HYDROCHLORIDE	toxic epidermal necrolysis	ADRB2_53
Neut_Fra_Mean	neutrophil percentage of leukocytes	ADRB2	CHEMBL1434513	NOREPINEPHRINE BITARTRATE	toxic epidermal necrolysis	ADRB2_53
Neut_Fra_Mean	neutrophil percentage of leukocytes	ADRB2	CHEMBL1789842	INDACATEROL MALEATE	disability	ADRB2_54
Neut_Fra_Mean	neutrophil percentage of leukocytes	ADRB2	CHEMBL1789842	INDACATEROL MALEATE	general physical health deterioration	ADRB2_54
Neut_Fra_Mean	neutrophil percentage of leukocytes	ADRB2	CHEMBL1789842	INDACATEROL MALEATE	impaired quality of life	ADRB2_54
Neut_Fra_Mean	neutrophil percentage of leukocytes	ADRB2	CHEMBL1084172	VILANTEROL TRIFENATATE	dust allergy	ADRB2_55
Neut_Fra_Mean	neutrophil percentage of leukocytes	ADRB2	CHEMBL1789842	INDACATEROL MALEATE	alveolitis allergic	ADRB2_55
Neut_Fra_Mean	neutrophil percentage of leukocytes	ADRB2	CHEMBL1201002	CARTEOLOL HYDROCHLORIDE	amyotrophy	ADRB2_56
Neut_Fra_Mean	neutrophil percentage of leukocytes	ADRB2	CHEMBL679	EPINEPHRINE	myopathy toxic	ADRB2_56
Neut_Fra_Mean	neutrophil percentage of leukocytes	ADRB2	CHEMBL1434513	NOREPINEPHRINE BITARTRATE	rhabdomyolysis	ADRB2_56
Neut_Fra_Mean	neutrophil percentage of leukocytes	ADRB2	CHEMBL1201061	LEVALBUTEROL HYDROCHLORIDE	blood glucose increased	ADRB2_57
Neut_Fra_Mean	neutrophil percentage of leukocytes	ADRB2	CHEMBL3989693	LEVALBUTEROL TARTRATE	blood glucose increased	ADRB2_57
Neut_Fra_Mean	neutrophil percentage of leukocytes	ADRB2	CHEMBL1201167	CARVEDILOL PHOSPHATE	blood glucose increased	ADRB2_57
Neut_Fra_Mean	neutrophil percentage of leukocytes	ADRB2	CHEMBL1434513	NOREPINEPHRINE BITARTRATE	amylase increased	ADRB2_57
Neut_Fra_Mean	neutrophil percentage of leukocytes	ADRB2	CHEMBL32800	FENOTEROL	congenital coronary artery malformation	ADRB2_58
Neut_Fra_Mean	neutrophil percentage of leukocytes	ADRB2	CHEMBL1789842	INDACATEROL MALEATE	coronary artery disease	ADRB2_58
Neut_Fra_Mean	neutrophil percentage of leukocytes	ADRB2	CHEMBL49080	CLENBUTEROL	glucose tolerance decreased	ADRB2_59
Neut_Fra_Mean	neutrophil percentage of leukocytes	ADRB2	CHEMBL1200418	DOBUTAMINE HYDROCHLORIDE	insulin resistance	ADRB2_59
Neut_Fra_Mean	neutrophil percentage of leukocytes	ADRB2	CHEMBL1711	ISOPROTERENOL HYDROCHLORIDE	insulin resistance	ADRB2_59
Neut_Fra_Mean	neutrophil percentage of leukocytes	ADRB2	CHEMBL1700	SOTALOL HYDROCHLORIDE	electrocardiogram qrs complex prolonged	ADRB2_6
Neut_Fra_Mean	neutrophil percentage of leukocytes	ADRB2	CHEMBL1700	SOTALOL HYDROCHLORIDE	electrocardiogram qt corrected interval prolonged	ADRB2_6
Neut_Fra_Mean	neutrophil percentage of leukocytes	ADRB2	CHEMBL1700	SOTALOL HYDROCHLORIDE	electrocardiogram qt prolonged	ADRB2_6
Neut_Fra_Mean	neutrophil percentage of leukocytes	ADRB2	CHEMBL1700	SOTALOL HYDROCHLORIDE	long qt syndrome	ADRB2_6
Neut_Fra_Mean	neutrophil percentage of leukocytes	ADRB2	CHEMBL1200418	DOBUTAMINE HYDROCHLORIDE	electrocardiogram qt prolonged	ADRB2_6
Neut_Fra_Mean	neutrophil percentage of leukocytes	ADRB2	CHEMBL1201063	PROPAFENONE HYDROCHLORIDE	electrocardiogram pq interval prolonged	ADRB2_6
Neut_Fra_Mean	neutrophil percentage of leukocytes	ADRB2	CHEMBL1201063	PROPAFENONE HYDROCHLORIDE	electrocardiogram qrs complex prolonged	ADRB2_6
Neut_Fra_Mean	neutrophil percentage of leukocytes	ADRB2	CHEMBL1201063	PROPAFENONE HYDROCHLORIDE	electrocardiogram qt prolonged	ADRB2_6
Neut_Fra_Mean	neutrophil percentage of leukocytes	ADRB2	CHEMBL1201063	PROPAFENONE HYDROCHLORIDE	electrocardiogram pr prolongation	ADRB2_6
Neut_Fra_Mean	neutrophil percentage of leukocytes	ADRB2	CHEMBL1434513	NOREPINEPHRINE BITARTRATE	electrocardiogram qrs complex prolonged	ADRB2_6
Neut_Fra_Mean	neutrophil percentage of leukocytes	ADRB2	CHEMBL1434513	NOREPINEPHRINE BITARTRATE	electrocardiogram qt prolonged	ADRB2_6
Neut_Fra_Mean	neutrophil percentage of leukocytes	ADRB2	CHEMBL499	TIMOLOL	corneal degeneration	ADRB2_60
Neut_Fra_Mean	neutrophil percentage of leukocytes	ADRB2	CHEMBL499	TIMOLOL	corneal deposits	ADRB2_60
Neut_Fra_Mean	neutrophil percentage of leukocytes	ADRB2	CHEMBL499	TIMOLOL	corneal disorder	ADRB2_60
Neut_Fra_Mean	neutrophil percentage of leukocytes	ADRB2	CHEMBL499	TIMOLOL	corneal epithelium defect	ADRB2_60
Neut_Fra_Mean	neutrophil percentage of leukocytes	ADRB2	CHEMBL499	TIMOLOL	keratopathy	ADRB2_60
Neut_Fra_Mean	neutrophil percentage of leukocytes	ADRB2	CHEMBL1200870	TIMOLOL MALEATE	corneal deposits	ADRB2_60
Neut_Fra_Mean	neutrophil percentage of leukocytes	ADRB2	CHEMBL1200870	TIMOLOL MALEATE	corneal epithelium defect	ADRB2_60
Neut_Fra_Mean	neutrophil percentage of leukocytes	ADRB2	CHEMBL1201063	PROPAFENONE HYDROCHLORIDE	generalised tonic-clonic seizure	ADRB2_61
Neut_Fra_Mean	neutrophil percentage of leukocytes	ADRB2	CHEMBL1201063	PROPAFENONE HYDROCHLORIDE	seizure	ADRB2_61
Neut_Fra_Mean	neutrophil percentage of leukocytes	ADRB2	CHEMBL1256958	EPINEPHRINE BITARTRATE	generalised tonic-clonic seizure	ADRB2_61
Neut_Fra_Mean	neutrophil percentage of leukocytes	ADRB2	CHEMBL1256958	EPINEPHRINE BITARTRATE	convulsion	ADRB2_61
Neut_Fra_Mean	neutrophil percentage of leukocytes	ADRB2	CHEMBL1434513	NOREPINEPHRINE BITARTRATE	generalised tonic-clonic seizure	ADRB2_61
Neut_Fra_Mean	neutrophil percentage of leukocytes	ADRB2	CHEMBL1711	ISOPROTERENOL HYDROCHLORIDE	pneumonia acinetobacter	ADRB2_62
Neut_Fra_Mean	neutrophil percentage of leukocytes	ADRB2	CHEMBL1711	ISOPROTERENOL HYDROCHLORIDE	pneumonia pseudomonal	ADRB2_62
Neut_Fra_Mean	neutrophil percentage of leukocytes	ADRB2	CHEMBL499	TIMOLOL	eyelid margin crusting	ADRB2_63
Neut_Fra_Mean	neutrophil percentage of leukocytes	ADRB2	CHEMBL1200870	TIMOLOL MALEATE	blepharitis	ADRB2_63
Neut_Fra_Mean	neutrophil percentage of leukocytes	ADRB2	CHEMBL1200870	TIMOLOL MALEATE	erythema of eyelid	ADRB2_63
Neut_Fra_Mean	neutrophil percentage of leukocytes	ADRB2	CHEMBL1200870	TIMOLOL MALEATE	eyelid irritation	ADRB2_63
Neut_Fra_Mean	neutrophil percentage of leukocytes	ADRB2	CHEMBL1200870	TIMOLOL MALEATE	eyelid margin crusting	ADRB2_63
Neut_Fra_Mean	neutrophil percentage of leukocytes	ADRB2	CHEMBL1200870	TIMOLOL MALEATE	eyelid oedema	ADRB2_63
Neut_Fra_Mean	neutrophil percentage of leukocytes	ADRB2	CHEMBL499	TIMOLOL	conjunctival hyperaemia	ADRB2_64
Neut_Fra_Mean	neutrophil percentage of leukocytes	ADRB2	CHEMBL499	TIMOLOL	lacrimation increased	ADRB2_64
Neut_Fra_Mean	neutrophil percentage of leukocytes	ADRB2	CHEMBL499	TIMOLOL	ocular hyperaemia	ADRB2_64
Neut_Fra_Mean	neutrophil percentage of leukocytes	ADRB2	CHEMBL1084172	VILANTEROL TRIFENATATE	lacrimation increased	ADRB2_64
Neut_Fra_Mean	neutrophil percentage of leukocytes	ADRB2	CHEMBL1200870	TIMOLOL MALEATE	conjunctival hyperaemia	ADRB2_64
Neut_Fra_Mean	neutrophil percentage of leukocytes	ADRB2	CHEMBL1200870	TIMOLOL MALEATE	eye swelling	ADRB2_64
Neut_Fra_Mean	neutrophil percentage of leukocytes	ADRB2	CHEMBL1200870	TIMOLOL MALEATE	lacrimation increased	ADRB2_64
Neut_Fra_Mean	neutrophil percentage of leukocytes	ADRB2	CHEMBL1200870	TIMOLOL MALEATE	ocular hyperaemia	ADRB2_64
Neut_Fra_Mean	neutrophil percentage of leukocytes	ADRB2	CHEMBL1201177	LEVOBUNOLOL HYDROCHLORIDE	ocular hyperaemia	ADRB2_64
Neut_Fra_Mean	neutrophil percentage of leukocytes	ADRB2	CHEMBL1789842	INDACATEROL MALEATE	conjunctival hyperaemia	ADRB2_64
Neut_Fra_Mean	neutrophil percentage of leukocytes	ADRB2	CHEMBL714	ALBUTEROL	lung hyperinflation	ADRB2_65
Neut_Fra_Mean	neutrophil percentage of leukocytes	ADRB2	CHEMBL1082607	SALMETEROL XINAFOATE	lung hyperinflation	ADRB2_65
Neut_Fra_Mean	neutrophil percentage of leukocytes	ADRB2	CHEMBL1084172	VILANTEROL TRIFENATATE	lung hyperinflation	ADRB2_65
Neut_Fra_Mean	neutrophil percentage of leukocytes	ADRB2	CHEMBL1084172	VILANTEROL TRIFENATATE	pulmonary congestion	ADRB2_65
Neut_Fra_Mean	neutrophil percentage of leukocytes	ADRB2	CHEMBL1441059	ALBUTEROL SULFATE	lung hyperinflation	ADRB2_65
Neut_Fra_Mean	neutrophil percentage of leukocytes	ADRB2	CHEMBL1789842	INDACATEROL MALEATE	upper respiratory tract congestion	ADRB2_65
Neut_Fra_Mean	neutrophil percentage of leukocytes	ADRB2	CHEMBL2105743	OLODATEROL HYDROCHLORIDE	lung hyperinflation	ADRB2_65
Neut_Fra_Mean	neutrophil percentage of leukocytes	ADRB2	CHEMBL3989693	LEVALBUTEROL TARTRATE	pulmonary congestion	ADRB2_65
Neut_Fra_Mean	neutrophil percentage of leukocytes	ADRB2	CHEMBL679	EPINEPHRINE	lung hyperinflation	ADRB2_65
Neut_Fra_Mean	neutrophil percentage of leukocytes	ADRB2	CHEMBL32800	FENOTEROL	sinus arrhythmia	ADRB2_66
Neut_Fra_Mean	neutrophil percentage of leukocytes	ADRB2	CHEMBL32800	FENOTEROL	tachyarrhythmia	ADRB2_66
Neut_Fra_Mean	neutrophil percentage of leukocytes	ADRB2	CHEMBL49080	CLENBUTEROL	sinus tachycardia	ADRB2_66
Neut_Fra_Mean	neutrophil percentage of leukocytes	ADRB2	CHEMBL1700	SOTALOL HYDROCHLORIDE	arrhythmia	ADRB2_66
Neut_Fra_Mean	neutrophil percentage of leukocytes	ADRB2	CHEMBL1700	SOTALOL HYDROCHLORIDE	supraventricular tachycardia	ADRB2_66
Neut_Fra_Mean	neutrophil percentage of leukocytes	ADRB2	CHEMBL1700	SOTALOL HYDROCHLORIDE	ventricular arrhythmia	ADRB2_66
Neut_Fra_Mean	neutrophil percentage of leukocytes	ADRB2	CHEMBL1700	SOTALOL HYDROCHLORIDE	ventricular tachycardia	ADRB2_66
Neut_Fra_Mean	neutrophil percentage of leukocytes	ADRB2	CHEMBL1200418	DOBUTAMINE HYDROCHLORIDE	arrhythmia	ADRB2_66
Neut_Fra_Mean	neutrophil percentage of leukocytes	ADRB2	CHEMBL1200418	DOBUTAMINE HYDROCHLORIDE	supraventricular tachycardia	ADRB2_66
Neut_Fra_Mean	neutrophil percentage of leukocytes	ADRB2	CHEMBL1200418	DOBUTAMINE HYDROCHLORIDE	ventricular arrhythmia	ADRB2_66
Neut_Fra_Mean	neutrophil percentage of leukocytes	ADRB2	CHEMBL1200418	DOBUTAMINE HYDROCHLORIDE	ventricular tachycardia	ADRB2_66
Neut_Fra_Mean	neutrophil percentage of leukocytes	ADRB2	CHEMBL1201061	LEVALBUTEROL HYDROCHLORIDE	sinus tachycardia	ADRB2_66
Neut_Fra_Mean	neutrophil percentage of leukocytes	ADRB2	CHEMBL1201063	PROPAFENONE HYDROCHLORIDE	arrhythmia	ADRB2_66
Neut_Fra_Mean	neutrophil percentage of leukocytes	ADRB2	CHEMBL1201063	PROPAFENONE HYDROCHLORIDE	supraventricular tachycardia	ADRB2_66
Neut_Fra_Mean	neutrophil percentage of leukocytes	ADRB2	CHEMBL1201063	PROPAFENONE HYDROCHLORIDE	ventricular arrhythmia	ADRB2_66
Neut_Fra_Mean	neutrophil percentage of leukocytes	ADRB2	CHEMBL1201063	PROPAFENONE HYDROCHLORIDE	ventricular tachycardia	ADRB2_66
Neut_Fra_Mean	neutrophil percentage of leukocytes	ADRB2	CHEMBL1201115	ESMOLOL HYDROCHLORIDE	ventricular arrhythmia	ADRB2_66
Neut_Fra_Mean	neutrophil percentage of leukocytes	ADRB2	CHEMBL1315867	TERBUTALINE SULFATE	sinus tachycardia	ADRB2_66
Neut_Fra_Mean	neutrophil percentage of leukocytes	ADRB2	CHEMBL1789842	INDACATEROL MALEATE	arrhythmia	ADRB2_66
Neut_Fra_Mean	neutrophil percentage of leukocytes	ADRB2	CHEMBL3989693	LEVALBUTEROL TARTRATE	sinus tachycardia	ADRB2_66
Neut_Fra_Mean	neutrophil percentage of leukocytes	ADRB2	CHEMBL1711	ISOPROTERENOL HYDROCHLORIDE	atrial tachycardia	ADRB2_66
Neut_Fra_Mean	neutrophil percentage of leukocytes	ADRB2	CHEMBL1711	ISOPROTERENOL HYDROCHLORIDE	ventricular tachycardia	ADRB2_66
Neut_Fra_Mean	neutrophil percentage of leukocytes	ADRB2	CHEMBL679	EPINEPHRINE	sinus tachycardia	ADRB2_66
Neut_Fra_Mean	neutrophil percentage of leukocytes	ADRB2	CHEMBL679	EPINEPHRINE	ventricular tachycardia	ADRB2_66
Neut_Fra_Mean	neutrophil percentage of leukocytes	ADRB2	CHEMBL1256958	EPINEPHRINE BITARTRATE	ventricular tachycardia	ADRB2_66
Neut_Fra_Mean	neutrophil percentage of leukocytes	ADRB2	CHEMBL1434513	NOREPINEPHRINE BITARTRATE	sinus tachycardia	ADRB2_66
Neut_Fra_Mean	neutrophil percentage of leukocytes	ADRB2	CHEMBL1434513	NOREPINEPHRINE BITARTRATE	ventricular arrhythmia	ADRB2_66
Neut_Fra_Mean	neutrophil percentage of leukocytes	ADRB2	CHEMBL1434513	NOREPINEPHRINE BITARTRATE	ventricular tachycardia	ADRB2_66
Neut_Fra_Mean	neutrophil percentage of leukocytes	ADRB2	CHEMBL32800	FENOTEROL	hepatic cirrhosis	ADRB2_67
Neut_Fra_Mean	neutrophil percentage of leukocytes	ADRB2	CHEMBL32800	FENOTEROL	hepatic fibrosis	ADRB2_67
Neut_Fra_Mean	neutrophil percentage of leukocytes	ADRB2	CHEMBL1200323	LABETALOL HYDROCHLORIDE	hepatic necrosis	ADRB2_67
Neut_Fra_Mean	neutrophil percentage of leukocytes	ADRB2	CHEMBL1201061	LEVALBUTEROL HYDROCHLORIDE	nervousness	ADRB2_68
Neut_Fra_Mean	neutrophil percentage of leukocytes	ADRB2	CHEMBL1789842	INDACATEROL MALEATE	nervousness	ADRB2_68
Neut_Fra_Mean	neutrophil percentage of leukocytes	ADRB2	CHEMBL1951071	ARFORMOTEROL TARTRATE	nervousness	ADRB2_68
Neut_Fra_Mean	neutrophil percentage of leukocytes	ADRB2	CHEMBL2105743	OLODATEROL HYDROCHLORIDE	feeling jittery	ADRB2_68
Neut_Fra_Mean	neutrophil percentage of leukocytes	ADRB2	CHEMBL3989693	LEVALBUTEROL TARTRATE	nervousness	ADRB2_68
Neut_Fra_Mean	neutrophil percentage of leukocytes	ADRB2	CHEMBL3989798	FORMOTEROL FUMARATE	feeling jittery	ADRB2_68
Neut_Fra_Mean	neutrophil percentage of leukocytes	ADRB2	CHEMBL32800	FENOTEROL	apraxia	ADRB2_69
Neut_Fra_Mean	neutrophil percentage of leukocytes	ADRB2	CHEMBL1200418	DOBUTAMINE HYDROCHLORIDE	akinesia	ADRB2_69
Neut_Fra_Mean	neutrophil percentage of leukocytes	ADRB2	CHEMBL1084172	VILANTEROL TRIFENATATE	hiatus hernia	ADRB2_7
Neut_Fra_Mean	neutrophil percentage of leukocytes	ADRB2	CHEMBL1200323	LABETALOL HYDROCHLORIDE	inguinal hernia	ADRB2_7
Neut_Fra_Mean	neutrophil percentage of leukocytes	ADRB2	CHEMBL1434513	NOREPINEPHRINE BITARTRATE	inguinal hernia	ADRB2_7
Neut_Fra_Mean	neutrophil percentage of leukocytes	ADRB2	CHEMBL714	ALBUTEROL	stress cardiomyopathy	ADRB2_70
Neut_Fra_Mean	neutrophil percentage of leukocytes	ADRB2	CHEMBL49080	CLENBUTEROL	cardiomyopathy	ADRB2_70
Neut_Fra_Mean	neutrophil percentage of leukocytes	ADRB2	CHEMBL49080	CLENBUTEROL	congestive cardiomyopathy	ADRB2_70
Neut_Fra_Mean	neutrophil percentage of leukocytes	ADRB2	CHEMBL49080	CLENBUTEROL	myocarditis	ADRB2_70
Neut_Fra_Mean	neutrophil percentage of leukocytes	ADRB2	CHEMBL1200418	DOBUTAMINE HYDROCHLORIDE	stress cardiomyopathy	ADRB2_70
Neut_Fra_Mean	neutrophil percentage of leukocytes	ADRB2	CHEMBL1200418	DOBUTAMINE HYDROCHLORIDE	cardiomyopathy	ADRB2_70
Neut_Fra_Mean	neutrophil percentage of leukocytes	ADRB2	CHEMBL1200418	DOBUTAMINE HYDROCHLORIDE	myocarditis	ADRB2_70
Neut_Fra_Mean	neutrophil percentage of leukocytes	ADRB2	CHEMBL1201063	PROPAFENONE HYDROCHLORIDE	cardiotoxicity	ADRB2_70
Neut_Fra_Mean	neutrophil percentage of leukocytes	ADRB2	CHEMBL1201115	ESMOLOL HYDROCHLORIDE	congestive cardiomyopathy	ADRB2_70
Neut_Fra_Mean	neutrophil percentage of leukocytes	ADRB2	CHEMBL1315867	TERBUTALINE SULFATE	congestive cardiomyopathy	ADRB2_70
Neut_Fra_Mean	neutrophil percentage of leukocytes	ADRB2	CHEMBL1789842	INDACATEROL MALEATE	cardiomegaly	ADRB2_70
Neut_Fra_Mean	neutrophil percentage of leukocytes	ADRB2	CHEMBL723	CARVEDILOL	cardiomegaly	ADRB2_70
Neut_Fra_Mean	neutrophil percentage of leukocytes	ADRB2	CHEMBL1711	ISOPROTERENOL HYDROCHLORIDE	cardiotoxicity	ADRB2_70
Neut_Fra_Mean	neutrophil percentage of leukocytes	ADRB2	CHEMBL1711	ISOPROTERENOL HYDROCHLORIDE	stress cardiomyopathy	ADRB2_70
Neut_Fra_Mean	neutrophil percentage of leukocytes	ADRB2	CHEMBL679	EPINEPHRINE	stress cardiomyopathy	ADRB2_70
Neut_Fra_Mean	neutrophil percentage of leukocytes	ADRB2	CHEMBL1256958	EPINEPHRINE BITARTRATE	stress cardiomyopathy	ADRB2_70
Neut_Fra_Mean	neutrophil percentage of leukocytes	ADRB2	CHEMBL1434513	NOREPINEPHRINE BITARTRATE	cardiotoxicity	ADRB2_70
Neut_Fra_Mean	neutrophil percentage of leukocytes	ADRB2	CHEMBL1434513	NOREPINEPHRINE BITARTRATE	stress cardiomyopathy	ADRB2_70
Neut_Fra_Mean	neutrophil percentage of leukocytes	ADRB2	CHEMBL1434513	NOREPINEPHRINE BITARTRATE	cardiomyopathy	ADRB2_70
Neut_Fra_Mean	neutrophil percentage of leukocytes	ADRB2	CHEMBL1434513	NOREPINEPHRINE BITARTRATE	hypertrophic cardiomyopathy	ADRB2_70
Neut_Fra_Mean	neutrophil percentage of leukocytes	ADRB2	CHEMBL1084172	VILANTEROL TRIFENATATE	venous pressure jugular increased	ADRB2_71
Neut_Fra_Mean	neutrophil percentage of leukocytes	ADRB2	CHEMBL1200323	LABETALOL HYDROCHLORIDE	central venous pressure increased	ADRB2_71
Neut_Fra_Mean	neutrophil percentage of leukocytes	ADRB2	CHEMBL1789842	INDACATEROL MALEATE	fungal pharyngitis	ADRB2_72
Neut_Fra_Mean	neutrophil percentage of leukocytes	ADRB2	CHEMBL1789842	INDACATEROL MALEATE	tonsillitis fungal	ADRB2_72
Neut_Fra_Mean	neutrophil percentage of leukocytes	ADRB2	CHEMBL1789842	INDACATEROL MALEATE	nonspecific reaction	ADRB2_73
Neut_Fra_Mean	neutrophil percentage of leukocytes	ADRB2	CHEMBL1256958	EPINEPHRINE BITARTRATE	unresponsive to stimuli	ADRB2_73
Neut_Fra_Mean	neutrophil percentage of leukocytes	ADRB2	CHEMBL1434513	NOREPINEPHRINE BITARTRATE	unresponsive to stimuli	ADRB2_73
Neut_Fra_Mean	neutrophil percentage of leukocytes	ADRB2	CHEMBL32800	FENOTEROL	suicide attempt	ADRB2_74
Neut_Fra_Mean	neutrophil percentage of leukocytes	ADRB2	CHEMBL49080	CLENBUTEROL	suicide attempt	ADRB2_74
Neut_Fra_Mean	neutrophil percentage of leukocytes	ADRB2	CHEMBL1671	PROPRANOLOL HYDROCHLORIDE	poisoning deliberate	ADRB2_74
Neut_Fra_Mean	neutrophil percentage of leukocytes	ADRB2	CHEMBL1671	PROPRANOLOL HYDROCHLORIDE	suicide attempt	ADRB2_74
Neut_Fra_Mean	neutrophil percentage of leukocytes	ADRB2	CHEMBL1200418	DOBUTAMINE HYDROCHLORIDE	suicide attempt	ADRB2_74
Neut_Fra_Mean	neutrophil percentage of leukocytes	ADRB2	CHEMBL1201063	PROPAFENONE HYDROCHLORIDE	suicide attempt	ADRB2_74
Neut_Fra_Mean	neutrophil percentage of leukocytes	ADRB2	CHEMBL1201731	NEBIVOLOL HYDROCHLORIDE	suicide attempt	ADRB2_74
Neut_Fra_Mean	neutrophil percentage of leukocytes	ADRB2	CHEMBL1434513	NOREPINEPHRINE BITARTRATE	suicide attempt	ADRB2_74
Neut_Fra_Mean	neutrophil percentage of leukocytes	ADRB2	CHEMBL27810	CELIPROLOL	pemphigoid	ADRB2_75
Neut_Fra_Mean	neutrophil percentage of leukocytes	ADRB2	CHEMBL1315867	TERBUTALINE SULFATE	dermatitis bullous	ADRB2_75
Neut_Fra_Mean	neutrophil percentage of leukocytes	ADRB2	CHEMBL714	ALBUTEROL	poor quality device used	ADRB2_76
Neut_Fra_Mean	neutrophil percentage of leukocytes	ADRB2	CHEMBL1441059	ALBUTEROL SULFATE	poor quality device used	ADRB2_76
Neut_Fra_Mean	neutrophil percentage of leukocytes	ADRB2	CHEMBL3989798	FORMOTEROL FUMARATE	intentional device misuse	ADRB2_76
Neut_Fra_Mean	neutrophil percentage of leukocytes	ADRB2	CHEMBL3989798	FORMOTEROL FUMARATE	poor quality device used	ADRB2_76
Neut_Fra_Mean	neutrophil percentage of leukocytes	ADRB2	CHEMBL3989798	FORMOTEROL FUMARATE	wrong technique in device usage process	ADRB2_76
Neut_Fra_Mean	neutrophil percentage of leukocytes	ADRB2	CHEMBL679	EPINEPHRINE	device use issue	ADRB2_76
Neut_Fra_Mean	neutrophil percentage of leukocytes	ADRB2	CHEMBL1201063	PROPAFENONE HYDROCHLORIDE	n-terminal prohormone brain natriuretic peptide	ADRB2_77
Neut_Fra_Mean	neutrophil percentage of leukocytes	ADRB2	CHEMBL723	CARVEDILOL	brain natriuretic peptide abnormal	ADRB2_77
Neut_Fra_Mean	neutrophil percentage of leukocytes	ADRB2	CHEMBL723	CARVEDILOL	n-terminal prohormone brain natriuretic peptide abnormal	ADRB2_77
Neut_Fra_Mean	neutrophil percentage of leukocytes	ADRB2	CHEMBL723	CARVEDILOL	n-terminal prohormone brain natriuretic peptide increased	ADRB2_77
Neut_Fra_Mean	neutrophil percentage of leukocytes	ADRB2	CHEMBL500	PINDOLOL	haemoglobin	ADRB2_78
Neut_Fra_Mean	neutrophil percentage of leukocytes	ADRB2	CHEMBL500	PINDOLOL	haemoglobin abnormal	ADRB2_78
Neut_Fra_Mean	neutrophil percentage of leukocytes	ADRB2	CHEMBL1434513	NOREPINEPHRINE BITARTRATE	cafe au lait spots	ADRB2_79
Neut_Fra_Mean	neutrophil percentage of leukocytes	ADRB2	CHEMBL1700	SOTALOL HYDROCHLORIDE	foetal death	ADRB2_8
Neut_Fra_Mean	neutrophil percentage of leukocytes	ADRB2	CHEMBL1084172	VILANTEROL TRIFENATATE	death	ADRB2_8
Neut_Fra_Mean	neutrophil percentage of leukocytes	ADRB2	CHEMBL1315867	TERBUTALINE SULFATE	cell death	ADRB2_8
Neut_Fra_Mean	neutrophil percentage of leukocytes	ADRB2	CHEMBL1789842	INDACATEROL MALEATE	apparent death	ADRB2_8
Neut_Fra_Mean	neutrophil percentage of leukocytes	ADRB2	CHEMBL1200323	LABETALOL HYDROCHLORIDE	foetal death	ADRB2_8
Neut_Fra_Mean	neutrophil percentage of leukocytes	ADRB2	CHEMBL1200323	LABETALOL HYDROCHLORIDE	intra-uterine death	ADRB2_8
Neut_Fra_Mean	neutrophil percentage of leukocytes	ADRB2	CHEMBL1434513	NOREPINEPHRINE BITARTRATE	necrosis	ADRB2_8
Neut_Fra_Mean	neutrophil percentage of leukocytes	ADRB2	CHEMBL714	ALBUTEROL	product dose omission issue	ADRB2_80
Neut_Fra_Mean	neutrophil percentage of leukocytes	ADRB2	CHEMBL1084172	VILANTEROL TRIFENATATE	product dispensing error	ADRB2_80
Neut_Fra_Mean	neutrophil percentage of leukocytes	ADRB2	CHEMBL1441059	ALBUTEROL SULFATE	product dose omission issue	ADRB2_80
Neut_Fra_Mean	neutrophil percentage of leukocytes	ADRB2	CHEMBL3989798	FORMOTEROL FUMARATE	product dose omission issue	ADRB2_80
Neut_Fra_Mean	neutrophil percentage of leukocytes	ADRB2	CHEMBL679	EPINEPHRINE	wrong drug administered	ADRB2_80
Neut_Fra_Mean	neutrophil percentage of leukocytes	ADRB2	CHEMBL1434513	NOREPINEPHRINE BITARTRATE	wrong drug administered	ADRB2_80
Neut_Fra_Mean	neutrophil percentage of leukocytes	ADRB2	CHEMBL2103827	DROXIDOPA	incorrect dosage administered	ADRB2_80
Neut_Fra_Mean	neutrophil percentage of leukocytes	ADRB2	CHEMBL1200418	DOBUTAMINE HYDROCHLORIDE	cerebral vasoconstriction	ADRB2_81
Neut_Fra_Mean	neutrophil percentage of leukocytes	ADRB2	CHEMBL1711	ISOPROTERENOL HYDROCHLORIDE	vasodilatation	ADRB2_81
Neut_Fra_Mean	neutrophil percentage of leukocytes	ADRB2	CHEMBL1434513	NOREPINEPHRINE BITARTRATE	vasoconstriction	ADRB2_81
Neut_Fra_Mean	neutrophil percentage of leukocytes	ADRB2	CHEMBL1434513	NOREPINEPHRINE BITARTRATE	vasospasm	ADRB2_81
Neut_Fra_Mean	neutrophil percentage of leukocytes	ADRB2	CHEMBL1201115	ESMOLOL HYDROCHLORIDE	pupil fixed	ADRB2_82
Neut_Fra_Mean	neutrophil percentage of leukocytes	ADRB2	CHEMBL1434513	NOREPINEPHRINE BITARTRATE	mydriasis	ADRB2_82
Neut_Fra_Mean	neutrophil percentage of leukocytes	ADRB2	CHEMBL1671	PROPRANOLOL HYDROCHLORIDE	cyanosis	ADRB2_83
Neut_Fra_Mean	neutrophil percentage of leukocytes	ADRB2	CHEMBL1700	SOTALOL HYDROCHLORIDE	pallor	ADRB2_83
Neut_Fra_Mean	neutrophil percentage of leukocytes	ADRB2	CHEMBL1315867	TERBUTALINE SULFATE	cyanosis	ADRB2_83
Neut_Fra_Mean	neutrophil percentage of leukocytes	ADRB2	CHEMBL1434513	NOREPINEPHRINE BITARTRATE	cyanosis	ADRB2_83
Neut_Fra_Mean	neutrophil percentage of leukocytes	ADRB2	CHEMBL499	TIMOLOL	pulmonary thrombosis	ADRB2_84
Neut_Fra_Mean	neutrophil percentage of leukocytes	ADRB2	CHEMBL1700	SOTALOL HYDROCHLORIDE	atrial thrombosis	ADRB2_84
Neut_Fra_Mean	neutrophil percentage of leukocytes	ADRB2	CHEMBL1201731	NEBIVOLOL HYDROCHLORIDE	hypertensive crisis	ADRB2_85
Neut_Fra_Mean	neutrophil percentage of leukocytes	ADRB2	CHEMBL723	CARVEDILOL	hypertensive crisis	ADRB2_85
Neut_Fra_Mean	neutrophil percentage of leukocytes	ADRB2	CHEMBL1200323	LABETALOL HYDROCHLORIDE	withdrawal hypertension	ADRB2_85
Neut_Fra_Mean	neutrophil percentage of leukocytes	ADRB2	CHEMBL1082607	SALMETEROL XINAFOATE	fluid retention	ADRB2_86
Neut_Fra_Mean	neutrophil percentage of leukocytes	ADRB2	CHEMBL1084172	VILANTEROL TRIFENATATE	urinary retention	ADRB2_86
Neut_Fra_Mean	neutrophil percentage of leukocytes	ADRB2	CHEMBL2105743	OLODATEROL HYDROCHLORIDE	urinary retention	ADRB2_86
Neut_Fra_Mean	neutrophil percentage of leukocytes	ADRB2	CHEMBL1084172	VILANTEROL TRIFENATATE	weight increased	ADRB2_87
Neut_Fra_Mean	neutrophil percentage of leukocytes	ADRB2	CHEMBL1789842	INDACATEROL MALEATE	weight decreased	ADRB2_87
Neut_Fra_Mean	neutrophil percentage of leukocytes	ADRB2	CHEMBL1434513	NOREPINEPHRINE BITARTRATE	overweight	ADRB2_87
Neut_Fra_Mean	neutrophil percentage of leukocytes	ADRB2	CHEMBL499	TIMOLOL	eye inflammation	ADRB2_88
Neut_Fra_Mean	neutrophil percentage of leukocytes	ADRB2	CHEMBL499	TIMOLOL	eye irritation	ADRB2_88
Neut_Fra_Mean	neutrophil percentage of leukocytes	ADRB2	CHEMBL499	TIMOLOL	eye pain	ADRB2_88
Neut_Fra_Mean	neutrophil percentage of leukocytes	ADRB2	CHEMBL499	TIMOLOL	eye pruritus	ADRB2_88
Neut_Fra_Mean	neutrophil percentage of leukocytes	ADRB2	CHEMBL1084172	VILANTEROL TRIFENATATE	eye pruritus	ADRB2_88
Neut_Fra_Mean	neutrophil percentage of leukocytes	ADRB2	CHEMBL1200870	TIMOLOL MALEATE	eye inflammation	ADRB2_88
Neut_Fra_Mean	neutrophil percentage of leukocytes	ADRB2	CHEMBL1200870	TIMOLOL MALEATE	eye irritation	ADRB2_88
Neut_Fra_Mean	neutrophil percentage of leukocytes	ADRB2	CHEMBL1200870	TIMOLOL MALEATE	eye pain	ADRB2_88
Neut_Fra_Mean	neutrophil percentage of leukocytes	ADRB2	CHEMBL1200870	TIMOLOL MALEATE	eye pruritus	ADRB2_88
Neut_Fra_Mean	neutrophil percentage of leukocytes	ADRB2	CHEMBL1200870	TIMOLOL MALEATE	ocular discomfort	ADRB2_88
Neut_Fra_Mean	neutrophil percentage of leukocytes	ADRB2	CHEMBL1201177	LEVOBUNOLOL HYDROCHLORIDE	eye irritation	ADRB2_88
Neut_Fra_Mean	neutrophil percentage of leukocytes	ADRB2	CHEMBL1315867	TERBUTALINE SULFATE	drug reaction with eosinophilia and systemic symptoms	ADRB2_89
Neut_Fra_Mean	neutrophil percentage of leukocytes	ADRB2	CHEMBL1434513	NOREPINEPHRINE BITARTRATE	drug reaction with eosinophilia and systemic symptoms	ADRB2_89
Neut_Fra_Mean	neutrophil percentage of leukocytes	ADRB2	CHEMBL1434513	NOREPINEPHRINE BITARTRATE	symmetrical drug-related intertriginous and flexural exanthema	ADRB2_89
Neut_Fra_Mean	neutrophil percentage of leukocytes	ADRB2	CHEMBL49080	CLENBUTEROL	tremor	ADRB2_9
Neut_Fra_Mean	neutrophil percentage of leukocytes	ADRB2	CHEMBL1200418	DOBUTAMINE HYDROCHLORIDE	myoclonus	ADRB2_9
Neut_Fra_Mean	neutrophil percentage of leukocytes	ADRB2	CHEMBL1201061	LEVALBUTEROL HYDROCHLORIDE	tremor	ADRB2_9
Neut_Fra_Mean	neutrophil percentage of leukocytes	ADRB2	CHEMBL1315867	TERBUTALINE SULFATE	tremor	ADRB2_9
Neut_Fra_Mean	neutrophil percentage of leukocytes	ADRB2	CHEMBL2105743	OLODATEROL HYDROCHLORIDE	muscle spasms	ADRB2_9
Neut_Fra_Mean	neutrophil percentage of leukocytes	ADRB2	CHEMBL3989693	LEVALBUTEROL TARTRATE	tremor	ADRB2_9
Neut_Fra_Mean	neutrophil percentage of leukocytes	ADRB2	CHEMBL2103827	DROXIDOPA	tremor	ADRB2_9
Neut_Fra_Mean	neutrophil percentage of leukocytes	ADRB2	CHEMBL500	PINDOLOL	low birth weight baby	ADRB2_90
Neut_Fra_Mean	neutrophil percentage of leukocytes	ADRB2	CHEMBL1315867	TERBUTALINE SULFATE	large for dates baby	ADRB2_90
Neut_Fra_Mean	neutrophil percentage of leukocytes	ADRB2	CHEMBL1367605	RITODRINE HYDROCHLORIDE	low birth weight baby	ADRB2_90
Neut_Fra_Mean	neutrophil percentage of leukocytes	ADRB2	CHEMBL1200323	LABETALOL HYDROCHLORIDE	foetal growth restriction	ADRB2_90
Neut_Fra_Mean	neutrophil percentage of leukocytes	ADRB2	CHEMBL1200323	LABETALOL HYDROCHLORIDE	foetal growth retardation	ADRB2_90
Neut_Fra_Mean	neutrophil percentage of leukocytes	ADRB2	CHEMBL1200323	LABETALOL HYDROCHLORIDE	low birth weight baby	ADRB2_90
Neut_Fra_Mean	neutrophil percentage of leukocytes	ADRB2	CHEMBL1434513	NOREPINEPHRINE BITARTRATE	low birth weight baby	ADRB2_90
Neut_Fra_Mean	neutrophil percentage of leukocytes	ADRB2	CHEMBL1434513	NOREPINEPHRINE BITARTRATE	small for dates baby	ADRB2_90
Neut_Fra_Mean	neutrophil percentage of leukocytes	ADRB2	CHEMBL1200418	DOBUTAMINE HYDROCHLORIDE	cardiac stress test abnormal	ADRB2_91
Neut_Fra_Mean	neutrophil percentage of leukocytes	ADRB2	CHEMBL1201061	LEVALBUTEROL HYDROCHLORIDE	echocardiogram abnormal	ADRB2_91
Neut_Fra_Mean	neutrophil percentage of leukocytes	ADRB2	CHEMBL1201063	PROPAFENONE HYDROCHLORIDE	electrocardiogram abnormal	ADRB2_91
Neut_Fra_Mean	neutrophil percentage of leukocytes	ADRB2	CHEMBL723	CARVEDILOL	electrocardiogram abnormal	ADRB2_91
Neut_Fra_Mean	neutrophil percentage of leukocytes	ADRB2	CHEMBL499	TIMOLOL	hypersensitivity	ADRB2_92
Neut_Fra_Mean	neutrophil percentage of leukocytes	ADRB2	CHEMBL1082607	SALMETEROL XINAFOATE	drug hypersensitivity	ADRB2_92
Neut_Fra_Mean	neutrophil percentage of leukocytes	ADRB2	CHEMBL1082607	SALMETEROL XINAFOATE	hypersensitivity	ADRB2_92
Neut_Fra_Mean	neutrophil percentage of leukocytes	ADRB2	CHEMBL1200870	TIMOLOL MALEATE	hypersensitivity	ADRB2_92
Neut_Fra_Mean	neutrophil percentage of leukocytes	ADRB2	CHEMBL1201061	LEVALBUTEROL HYDROCHLORIDE	drug hypersensitivity	ADRB2_92
Neut_Fra_Mean	neutrophil percentage of leukocytes	ADRB2	CHEMBL1441059	ALBUTEROL SULFATE	drug hypersensitivity	ADRB2_92
Neut_Fra_Mean	neutrophil percentage of leukocytes	ADRB2	CHEMBL1441059	ALBUTEROL SULFATE	hypersensitivity	ADRB2_92
Neut_Fra_Mean	neutrophil percentage of leukocytes	ADRB2	CHEMBL1789842	INDACATEROL MALEATE	drug intolerance	ADRB2_92
Neut_Fra_Mean	neutrophil percentage of leukocytes	ADRB2	CHEMBL3989693	LEVALBUTEROL TARTRATE	drug hypersensitivity	ADRB2_92
Neut_Fra_Mean	neutrophil percentage of leukocytes	ADRB2	CHEMBL1201167	CARVEDILOL PHOSPHATE	drug hypersensitivity	ADRB2_92
Neut_Fra_Mean	neutrophil percentage of leukocytes	ADRB2	CHEMBL679	EPINEPHRINE	drug hypersensitivity	ADRB2_92
Neut_Fra_Mean	neutrophil percentage of leukocytes	ADRB2	CHEMBL1200323	LABETALOL HYDROCHLORIDE	drug hypersensitivity	ADRB2_92
Neut_Fra_Mean	neutrophil percentage of leukocytes	ADRB2	CHEMBL2103827	DROXIDOPA	drug hypersensitivity	ADRB2_92
Neut_Fra_Mean	neutrophil percentage of leukocytes	ADRB2	CHEMBL499	TIMOLOL	arthralgia	ADRB2_93
Neut_Fra_Mean	neutrophil percentage of leukocytes	ADRB2	CHEMBL499	TIMOLOL	pain	ADRB2_93
Neut_Fra_Mean	neutrophil percentage of leukocytes	ADRB2	CHEMBL1082607	SALMETEROL XINAFOATE	pain	ADRB2_93
Neut_Fra_Mean	neutrophil percentage of leukocytes	ADRB2	CHEMBL1200418	DOBUTAMINE HYDROCHLORIDE	arthralgia	ADRB2_93
Neut_Fra_Mean	neutrophil percentage of leukocytes	ADRB2	CHEMBL1200418	DOBUTAMINE HYDROCHLORIDE	pain in extremity	ADRB2_93
Neut_Fra_Mean	neutrophil percentage of leukocytes	ADRB2	CHEMBL1200870	TIMOLOL MALEATE	arthralgia	ADRB2_93
Neut_Fra_Mean	neutrophil percentage of leukocytes	ADRB2	CHEMBL1201731	NEBIVOLOL HYDROCHLORIDE	pain	ADRB2_93
Neut_Fra_Mean	neutrophil percentage of leukocytes	ADRB2	CHEMBL1200323	LABETALOL HYDROCHLORIDE	pain	ADRB2_93
Neut_Fra_Mean	neutrophil percentage of leukocytes	ADRB2	CHEMBL1434513	NOREPINEPHRINE BITARTRATE	arthralgia	ADRB2_93
Neut_Fra_Mean	neutrophil percentage of leukocytes	ADRB2	CHEMBL1434513	NOREPINEPHRINE BITARTRATE	pain	ADRB2_93
Neut_Fra_Mean	neutrophil percentage of leukocytes	ADRB2	CHEMBL1671	PROPRANOLOL HYDROCHLORIDE	toxicity to various agents	ADRB2_94
Neut_Fra_Mean	neutrophil percentage of leukocytes	ADRB2	CHEMBL1700	SOTALOL HYDROCHLORIDE	toxicity to various agents	ADRB2_94
Neut_Fra_Mean	neutrophil percentage of leukocytes	ADRB2	CHEMBL1201063	PROPAFENONE HYDROCHLORIDE	toxicity to various agents	ADRB2_94
Neut_Fra_Mean	neutrophil percentage of leukocytes	ADRB2	CHEMBL1201115	ESMOLOL HYDROCHLORIDE	neurotoxicity	ADRB2_94
Neut_Fra_Mean	neutrophil percentage of leukocytes	ADRB2	CHEMBL723	CARVEDILOL	toxicity to various agents	ADRB2_94
Neut_Fra_Mean	neutrophil percentage of leukocytes	ADRB2	CHEMBL679	EPINEPHRINE	toxicity to various agents	ADRB2_94
Neut_Fra_Mean	neutrophil percentage of leukocytes	ADRB2	CHEMBL1256958	EPINEPHRINE BITARTRATE	toxicity to various agents	ADRB2_94
Neut_Fra_Mean	neutrophil percentage of leukocytes	ADRB2	CHEMBL1434513	NOREPINEPHRINE BITARTRATE	toxic encephalopathy	ADRB2_94
Neut_Fra_Mean	neutrophil percentage of leukocytes	ADRB2	CHEMBL1434513	NOREPINEPHRINE BITARTRATE	toxicity to various agents	ADRB2_94
Neut_Fra_Mean	neutrophil percentage of leukocytes	ADRB2	CHEMBL32800	FENOTEROL	pylorus dilatation	ADRB2_95
Neut_Fra_Mean	neutrophil percentage of leukocytes	ADRB2	CHEMBL1200323	LABETALOL HYDROCHLORIDE	pancreatic duct dilatation	ADRB2_95
Neut_Fra_Mean	neutrophil percentage of leukocytes	ADRB2	CHEMBL1082607	SALMETEROL XINAFOATE	sarcoidosis	ADRB2_96
Neut_Fra_Mean	neutrophil percentage of leukocytes	ADRB2	CHEMBL1084172	VILANTEROL TRIFENATATE	sarcoidosis	ADRB2_96
Neut_Fra_Mean	neutrophil percentage of leukocytes	ADRB2	CHEMBL1201177	LEVOBUNOLOL HYDROCHLORIDE	sjogren's syndrome	ADRB2_96
Neut_Fra_Mean	neutrophil percentage of leukocytes	ADRB2	CHEMBL32800	FENOTEROL	blood pressure decreased	ADRB2_97
Neut_Fra_Mean	neutrophil percentage of leukocytes	ADRB2	CHEMBL1671	PROPRANOLOL HYDROCHLORIDE	hypotension	ADRB2_97
Neut_Fra_Mean	neutrophil percentage of leukocytes	ADRB2	CHEMBL1700	SOTALOL HYDROCHLORIDE	blood pressure decreased	ADRB2_97
Neut_Fra_Mean	neutrophil percentage of leukocytes	ADRB2	CHEMBL1700	SOTALOL HYDROCHLORIDE	hypotension	ADRB2_97
Neut_Fra_Mean	neutrophil percentage of leukocytes	ADRB2	CHEMBL1200418	DOBUTAMINE HYDROCHLORIDE	hypotension	ADRB2_97
Neut_Fra_Mean	neutrophil percentage of leukocytes	ADRB2	CHEMBL1200418	DOBUTAMINE HYDROCHLORIDE	mean arterial pressure decreased	ADRB2_97
Neut_Fra_Mean	neutrophil percentage of leukocytes	ADRB2	CHEMBL1201063	PROPAFENONE HYDROCHLORIDE	hypotension	ADRB2_97
Neut_Fra_Mean	neutrophil percentage of leukocytes	ADRB2	CHEMBL1201115	ESMOLOL HYDROCHLORIDE	hypotension	ADRB2_97
Neut_Fra_Mean	neutrophil percentage of leukocytes	ADRB2	CHEMBL1201731	NEBIVOLOL HYDROCHLORIDE	hypotension	ADRB2_97
Neut_Fra_Mean	neutrophil percentage of leukocytes	ADRB2	CHEMBL723	CARVEDILOL	blood pressure decreased	ADRB2_97
Neut_Fra_Mean	neutrophil percentage of leukocytes	ADRB2	CHEMBL723	CARVEDILOL	hypotension	ADRB2_97
Neut_Fra_Mean	neutrophil percentage of leukocytes	ADRB2	CHEMBL1201167	CARVEDILOL PHOSPHATE	blood pressure decreased	ADRB2_97
Neut_Fra_Mean	neutrophil percentage of leukocytes	ADRB2	CHEMBL1201167	CARVEDILOL PHOSPHATE	blood pressure inadequately controlled	ADRB2_97
Neut_Fra_Mean	neutrophil percentage of leukocytes	ADRB2	CHEMBL1201167	CARVEDILOL PHOSPHATE	hypotension	ADRB2_97
Neut_Fra_Mean	neutrophil percentage of leukocytes	ADRB2	CHEMBL679	EPINEPHRINE	hypotension	ADRB2_97
Neut_Fra_Mean	neutrophil percentage of leukocytes	ADRB2	CHEMBL1200323	LABETALOL HYDROCHLORIDE	blood pressure decreased	ADRB2_97
Neut_Fra_Mean	neutrophil percentage of leukocytes	ADRB2	CHEMBL1200323	LABETALOL HYDROCHLORIDE	hypotension	ADRB2_97
Neut_Fra_Mean	neutrophil percentage of leukocytes	ADRB2	CHEMBL1256958	EPINEPHRINE BITARTRATE	blood pressure decreased	ADRB2_97
Neut_Fra_Mean	neutrophil percentage of leukocytes	ADRB2	CHEMBL1256958	EPINEPHRINE BITARTRATE	hypotension	ADRB2_97
Neut_Fra_Mean	neutrophil percentage of leukocytes	ADRB2	CHEMBL1434513	NOREPINEPHRINE BITARTRATE	blood pressure decreased	ADRB2_97
Neut_Fra_Mean	neutrophil percentage of leukocytes	ADRB2	CHEMBL1434513	NOREPINEPHRINE BITARTRATE	hypotension	ADRB2_97
Neut_Fra_Mean	neutrophil percentage of leukocytes	ADRB2	CHEMBL2103827	DROXIDOPA	blood pressure decreased	ADRB2_97
Neut_Fra_Mean	neutrophil percentage of leukocytes	ADRB2	CHEMBL2103827	DROXIDOPA	hypotension	ADRB2_97
Neut_Fra_Mean	neutrophil percentage of leukocytes	ADRB2	CHEMBL2146102	EPHEDRINE HYDROCHLORIDE	hypotension	ADRB2_97
Neut_Fra_Mean	neutrophil percentage of leukocytes	ADRB2	CHEMBL27810	CELIPROLOL	interstitial lung disease	ADRB2_98
Neut_Fra_Mean	neutrophil percentage of leukocytes	ADRB2	CHEMBL1201731	NEBIVOLOL HYDROCHLORIDE	interstitial lung disease	ADRB2_98
Neut_Fra_Mean	neutrophil percentage of leukocytes	ADRB2	CHEMBL1789842	INDACATEROL MALEATE	restrictive pulmonary disease	ADRB2_98
Neut_Fra_Mean	neutrophil percentage of leukocytes	ADRB2	CHEMBL714	ALBUTEROL	device delivery system issue	ADRB2_99
Neut_Fra_Mean	neutrophil percentage of leukocytes	ADRB2	CHEMBL714	ALBUTEROL	product delivery mechanism issue	ADRB2_99
Neut_Fra_Mean	neutrophil percentage of leukocytes	ADRB2	CHEMBL1441059	ALBUTEROL SULFATE	device delivery system issue	ADRB2_99
Neut_Fra_Mean	neutrophil percentage of leukocytes	ADRB2	CHEMBL1441059	ALBUTEROL SULFATE	product delivery mechanism issue	ADRB2_99
Neut_Fra_Mean	neutrophil percentage of leukocytes	CSF3R	CHEMBL4594230	LIPEGFILGRASTIM	swelling	CSF3R_0
Neut_Fra_Mean	neutrophil percentage of leukocytes	CSF3R	CHEMBL4594230	LIPEGFILGRASTIM	testicular swelling	CSF3R_0
Neut_Fra_Mean	neutrophil percentage of leukocytes	CSF3R	CHEMBL4594230	LIPEGFILGRASTIM	hypokinesia	CSF3R_1
Neut_Fra_Mean	neutrophil percentage of leukocytes	CSF3R	CHEMBL4594230	LIPEGFILGRASTIM	muscle rigidity	CSF3R_1
Neut_Fra_Mean	neutrophil percentage of leukocytes	CSF3R	CHEMBL2109128	LENOGRASTIM	acute lymphocytic leukaemia recurrent	CSF3R_10
Neut_Fra_Mean	neutrophil percentage of leukocytes	CSF3R	CHEMBL2109128	LENOGRASTIM	b-cell lymphoma recurrent	CSF3R_10
Neut_Fra_Mean	neutrophil percentage of leukocytes	CSF3R	CHEMBL2109128	LENOGRASTIM	uterine enlargement	CSF3R_100
Neut_Fra_Mean	neutrophil percentage of leukocytes	CSF3R	CHEMBL2109128	LENOGRASTIM	periumbilical abscess	CSF3R_101
Neut_Fra_Mean	neutrophil percentage of leukocytes	CSF3R	CHEMBL2109128	LENOGRASTIM	pulmonary congestion	CSF3R_102
Neut_Fra_Mean	neutrophil percentage of leukocytes	CSF3R	CHEMBL1201568	PEGFILGRASTIM	headache	CSF3R_103
Neut_Fra_Mean	neutrophil percentage of leukocytes	CSF3R	CHEMBL4594230	LIPEGFILGRASTIM	cardiac failure	CSF3R_104
Neut_Fra_Mean	neutrophil percentage of leukocytes	CSF3R	CHEMBL2109128	LENOGRASTIM	anaesthesia	CSF3R_105
Neut_Fra_Mean	neutrophil percentage of leukocytes	CSF3R	CHEMBL4594230	LIPEGFILGRASTIM	hyperviscosity syndrome	CSF3R_106
Neut_Fra_Mean	neutrophil percentage of leukocytes	CSF3R	CHEMBL2109128	LENOGRASTIM	gastrointestinal infection	CSF3R_107
Neut_Fra_Mean	neutrophil percentage of leukocytes	CSF3R	CHEMBL1201567	FILGRASTIM	splenomegaly	CSF3R_108
Neut_Fra_Mean	neutrophil percentage of leukocytes	CSF3R	CHEMBL4594230	LIPEGFILGRASTIM	asthma	CSF3R_109
Neut_Fra_Mean	neutrophil percentage of leukocytes	CSF3R	CHEMBL2109128	LENOGRASTIM	pulmonary thrombosis	CSF3R_11
Neut_Fra_Mean	neutrophil percentage of leukocytes	CSF3R	CHEMBL4594230	LIPEGFILGRASTIM	infective thrombosis	CSF3R_11
Neut_Fra_Mean	neutrophil percentage of leukocytes	CSF3R	CHEMBL4594230	LIPEGFILGRASTIM	thrombosis	CSF3R_11
Neut_Fra_Mean	neutrophil percentage of leukocytes	CSF3R	CHEMBL1201568	PEGFILGRASTIM	unintentional medical device removal	CSF3R_110
Neut_Fra_Mean	neutrophil percentage of leukocytes	CSF3R	CHEMBL4594230	LIPEGFILGRASTIM	hot flush	CSF3R_111
Neut_Fra_Mean	neutrophil percentage of leukocytes	CSF3R	CHEMBL2109128	LENOGRASTIM	septum pellucidum agenesis	CSF3R_112
Neut_Fra_Mean	neutrophil percentage of leukocytes	CSF3R	CHEMBL2109128	LENOGRASTIM	drug reaction with eosinophilia and systemic symptoms	CSF3R_113
Neut_Fra_Mean	neutrophil percentage of leukocytes	CSF3R	CHEMBL2109128	LENOGRASTIM	hyperventilation	CSF3R_114
Neut_Fra_Mean	neutrophil percentage of leukocytes	CSF3R	CHEMBL2109128	LENOGRASTIM	psychogenic seizure	CSF3R_115
Neut_Fra_Mean	neutrophil percentage of leukocytes	CSF3R	CHEMBL2109128	LENOGRASTIM	febrile bone marrow aplasia	CSF3R_116
Neut_Fra_Mean	neutrophil percentage of leukocytes	CSF3R	CHEMBL2109128	LENOGRASTIM	interstitial lung disease	CSF3R_117
Neut_Fra_Mean	neutrophil percentage of leukocytes	CSF3R	CHEMBL4594230	LIPEGFILGRASTIM	congenital anomaly	CSF3R_118
Neut_Fra_Mean	neutrophil percentage of leukocytes	CSF3R	CHEMBL2109128	LENOGRASTIM	cholestasis	CSF3R_119
Neut_Fra_Mean	neutrophil percentage of leukocytes	CSF3R	CHEMBL1201568	PEGFILGRASTIM	febrile neutropenia	CSF3R_12
Neut_Fra_Mean	neutrophil percentage of leukocytes	CSF3R	CHEMBL1201567	FILGRASTIM	febrile neutropenia	CSF3R_12
Neut_Fra_Mean	neutrophil percentage of leukocytes	CSF3R	CHEMBL1201567	FILGRASTIM	neutropenia	CSF3R_12
Neut_Fra_Mean	neutrophil percentage of leukocytes	CSF3R	CHEMBL1201567	FILGRASTIM	neutrophil count decreased	CSF3R_12
Neut_Fra_Mean	neutrophil percentage of leukocytes	CSF3R	CHEMBL1201567	FILGRASTIM	neutrophil count increased	CSF3R_12
Neut_Fra_Mean	neutrophil percentage of leukocytes	CSF3R	CHEMBL2109128	LENOGRASTIM	febrile neutropenia	CSF3R_12
Neut_Fra_Mean	neutrophil percentage of leukocytes	CSF3R	CHEMBL2109128	LENOGRASTIM	neutropenia	CSF3R_12
Neut_Fra_Mean	neutrophil percentage of leukocytes	CSF3R	CHEMBL2109128	LENOGRASTIM	neutropenic infection	CSF3R_12
Neut_Fra_Mean	neutrophil percentage of leukocytes	CSF3R	CHEMBL4594230	LIPEGFILGRASTIM	febrile neutropenia	CSF3R_12
Neut_Fra_Mean	neutrophil percentage of leukocytes	CSF3R	CHEMBL4594230	LIPEGFILGRASTIM	neutropenia	CSF3R_12
Neut_Fra_Mean	neutrophil percentage of leukocytes	CSF3R	CHEMBL4594230	LIPEGFILGRASTIM	neutrophil count decreased	CSF3R_12
Neut_Fra_Mean	neutrophil percentage of leukocytes	CSF3R	CHEMBL4594230	LIPEGFILGRASTIM	cognitive disorder	CSF3R_13
Neut_Fra_Mean	neutrophil percentage of leukocytes	CSF3R	CHEMBL4594230	LIPEGFILGRASTIM	emotional disorder	CSF3R_13
Neut_Fra_Mean	neutrophil percentage of leukocytes	CSF3R	CHEMBL1201567	FILGRASTIM	anaemia	CSF3R_14
Neut_Fra_Mean	neutrophil percentage of leukocytes	CSF3R	CHEMBL2109128	LENOGRASTIM	hypochromic anaemia	CSF3R_14
Neut_Fra_Mean	neutrophil percentage of leukocytes	CSF3R	CHEMBL4594230	LIPEGFILGRASTIM	anaemia	CSF3R_14
Neut_Fra_Mean	neutrophil percentage of leukocytes	CSF3R	CHEMBL2109128	LENOGRASTIM	obesity	CSF3R_15
Neut_Fra_Mean	neutrophil percentage of leukocytes	CSF3R	CHEMBL4594230	LIPEGFILGRASTIM	overweight	CSF3R_15
Neut_Fra_Mean	neutrophil percentage of leukocytes	CSF3R	CHEMBL2109128	LENOGRASTIM	sepsis	CSF3R_16
Neut_Fra_Mean	neutrophil percentage of leukocytes	CSF3R	CHEMBL4594230	LIPEGFILGRASTIM	sepsis neonatal	CSF3R_16
Neut_Fra_Mean	neutrophil percentage of leukocytes	CSF3R	CHEMBL4594230	LIPEGFILGRASTIM	systemic infection	CSF3R_16
Neut_Fra_Mean	neutrophil percentage of leukocytes	CSF3R	CHEMBL1201567	FILGRASTIM	mucosal inflammation	CSF3R_17
Neut_Fra_Mean	neutrophil percentage of leukocytes	CSF3R	CHEMBL2109128	LENOGRASTIM	mucosal inflammation	CSF3R_17
Neut_Fra_Mean	neutrophil percentage of leukocytes	CSF3R	CHEMBL2109128	LENOGRASTIM	stomatitis	CSF3R_17
Neut_Fra_Mean	neutrophil percentage of leukocytes	CSF3R	CHEMBL2109128	LENOGRASTIM	neurological decompensation	CSF3R_18
Neut_Fra_Mean	neutrophil percentage of leukocytes	CSF3R	CHEMBL2109128	LENOGRASTIM	neurotoxicity	CSF3R_18
Neut_Fra_Mean	neutrophil percentage of leukocytes	CSF3R	CHEMBL2109128	LENOGRASTIM	cystitis klebsiella	CSF3R_19
Neut_Fra_Mean	neutrophil percentage of leukocytes	CSF3R	CHEMBL2109128	LENOGRASTIM	klebsiella infection	CSF3R_19
Neut_Fra_Mean	neutrophil percentage of leukocytes	CSF3R	CHEMBL4594230	LIPEGFILGRASTIM	klebsiella sepsis	CSF3R_19
Neut_Fra_Mean	neutrophil percentage of leukocytes	CSF3R	CHEMBL2109128	LENOGRASTIM	cytomegalovirus infection	CSF3R_2
Neut_Fra_Mean	neutrophil percentage of leukocytes	CSF3R	CHEMBL2109128	LENOGRASTIM	cytomegalovirus infection reactivation	CSF3R_2
Neut_Fra_Mean	neutrophil percentage of leukocytes	CSF3R	CHEMBL2109128	LENOGRASTIM	cytomegalovirus viraemia	CSF3R_2
Neut_Fra_Mean	neutrophil percentage of leukocytes	CSF3R	CHEMBL2109128	LENOGRASTIM	epstein-barr virus infection reactivation	CSF3R_2
Neut_Fra_Mean	neutrophil percentage of leukocytes	CSF3R	CHEMBL2109128	LENOGRASTIM	herpes simplex reactivation	CSF3R_2
Neut_Fra_Mean	neutrophil percentage of leukocytes	CSF3R	CHEMBL4594230	LIPEGFILGRASTIM	vascular device infection	CSF3R_20
Neut_Fra_Mean	neutrophil percentage of leukocytes	CSF3R	CHEMBL2109128	LENOGRASTIM	candida infection	CSF3R_21
Neut_Fra_Mean	neutrophil percentage of leukocytes	CSF3R	CHEMBL4594230	LIPEGFILGRASTIM	skin candida	CSF3R_21
Neut_Fra_Mean	neutrophil percentage of leukocytes	CSF3R	CHEMBL1201567	FILGRASTIM	platelet count decreased	CSF3R_22
Neut_Fra_Mean	neutrophil percentage of leukocytes	CSF3R	CHEMBL1201567	FILGRASTIM	thrombocytopenia	CSF3R_22
Neut_Fra_Mean	neutrophil percentage of leukocytes	CSF3R	CHEMBL2109128	LENOGRASTIM	thrombocytopenia	CSF3R_22
Neut_Fra_Mean	neutrophil percentage of leukocytes	CSF3R	CHEMBL4594230	LIPEGFILGRASTIM	platelet count decreased	CSF3R_22
Neut_Fra_Mean	neutrophil percentage of leukocytes	CSF3R	CHEMBL4594230	LIPEGFILGRASTIM	platelet count increased	CSF3R_22
Neut_Fra_Mean	neutrophil percentage of leukocytes	CSF3R	CHEMBL4594230	LIPEGFILGRASTIM	thrombocytopenia	CSF3R_22
Neut_Fra_Mean	neutrophil percentage of leukocytes	CSF3R	CHEMBL1201568	PEGFILGRASTIM	bone pain	CSF3R_23
Neut_Fra_Mean	neutrophil percentage of leukocytes	CSF3R	CHEMBL1201567	FILGRASTIM	bone pain	CSF3R_23
Neut_Fra_Mean	neutrophil percentage of leukocytes	CSF3R	CHEMBL2109128	LENOGRASTIM	bone pain	CSF3R_23
Neut_Fra_Mean	neutrophil percentage of leukocytes	CSF3R	CHEMBL2109128	LENOGRASTIM	spinal pain	CSF3R_23
Neut_Fra_Mean	neutrophil percentage of leukocytes	CSF3R	CHEMBL4594230	LIPEGFILGRASTIM	bone pain	CSF3R_23
Neut_Fra_Mean	neutrophil percentage of leukocytes	CSF3R	CHEMBL4594230	LIPEGFILGRASTIM	musculoskeletal pain	CSF3R_23
Neut_Fra_Mean	neutrophil percentage of leukocytes	CSF3R	CHEMBL1201568	PEGFILGRASTIM	device physical property issue	CSF3R_24
Neut_Fra_Mean	neutrophil percentage of leukocytes	CSF3R	CHEMBL1201568	PEGFILGRASTIM	device power source issue	CSF3R_24
Neut_Fra_Mean	neutrophil percentage of leukocytes	CSF3R	CHEMBL2109128	LENOGRASTIM	human herpesvirus 6 infection	CSF3R_25
Neut_Fra_Mean	neutrophil percentage of leukocytes	CSF3R	CHEMBL4594230	LIPEGFILGRASTIM	herpes zoster	CSF3R_25
Neut_Fra_Mean	neutrophil percentage of leukocytes	CSF3R	CHEMBL4594230	LIPEGFILGRASTIM	wolff-parkinson-white syndrome	CSF3R_26
Neut_Fra_Mean	neutrophil percentage of leukocytes	CSF3R	CHEMBL1201568	PEGFILGRASTIM	device use error	CSF3R_27
Neut_Fra_Mean	neutrophil percentage of leukocytes	CSF3R	CHEMBL1201568	PEGFILGRASTIM	wrong technique in product usage process	CSF3R_27
Neut_Fra_Mean	neutrophil percentage of leukocytes	CSF3R	CHEMBL2109128	LENOGRASTIM	lung disorder	CSF3R_28
Neut_Fra_Mean	neutrophil percentage of leukocytes	CSF3R	CHEMBL4594230	LIPEGFILGRASTIM	pneumonitis	CSF3R_28
Neut_Fra_Mean	neutrophil percentage of leukocytes	CSF3R	CHEMBL4594230	LIPEGFILGRASTIM	vaginal infection	CSF3R_29
Neut_Fra_Mean	neutrophil percentage of leukocytes	CSF3R	CHEMBL2109128	LENOGRASTIM	disease progression	CSF3R_3
Neut_Fra_Mean	neutrophil percentage of leukocytes	CSF3R	CHEMBL4594230	LIPEGFILGRASTIM	general physical health deterioration	CSF3R_3
Neut_Fra_Mean	neutrophil percentage of leukocytes	CSF3R	CHEMBL1201568	PEGFILGRASTIM	application site bruise	CSF3R_30
Neut_Fra_Mean	neutrophil percentage of leukocytes	CSF3R	CHEMBL1201568	PEGFILGRASTIM	application site discomfort	CSF3R_30
Neut_Fra_Mean	neutrophil percentage of leukocytes	CSF3R	CHEMBL1201568	PEGFILGRASTIM	application site haemorrhage	CSF3R_30
Neut_Fra_Mean	neutrophil percentage of leukocytes	CSF3R	CHEMBL1201568	PEGFILGRASTIM	application site pain	CSF3R_30
Neut_Fra_Mean	neutrophil percentage of leukocytes	CSF3R	CHEMBL4594230	LIPEGFILGRASTIM	nocturia	CSF3R_31
Neut_Fra_Mean	neutrophil percentage of leukocytes	CSF3R	CHEMBL4594230	LIPEGFILGRASTIM	pulmonary valve stenosis	CSF3R_32
Neut_Fra_Mean	neutrophil percentage of leukocytes	CSF3R	CHEMBL1201568	PEGFILGRASTIM	drug hypersensitivity	CSF3R_33
Neut_Fra_Mean	neutrophil percentage of leukocytes	CSF3R	CHEMBL1201568	PEGFILGRASTIM	drug interaction	CSF3R_33
Neut_Fra_Mean	neutrophil percentage of leukocytes	CSF3R	CHEMBL4594230	LIPEGFILGRASTIM	ligament rupture	CSF3R_34
Neut_Fra_Mean	neutrophil percentage of leukocytes	CSF3R	CHEMBL1201567	FILGRASTIM	pyrexia	CSF3R_35
Neut_Fra_Mean	neutrophil percentage of leukocytes	CSF3R	CHEMBL2109128	LENOGRASTIM	febrile infection	CSF3R_35
Neut_Fra_Mean	neutrophil percentage of leukocytes	CSF3R	CHEMBL2109128	LENOGRASTIM	hyperpyrexia	CSF3R_35
Neut_Fra_Mean	neutrophil percentage of leukocytes	CSF3R	CHEMBL2109128	LENOGRASTIM	pyrexia	CSF3R_35
Neut_Fra_Mean	neutrophil percentage of leukocytes	CSF3R	CHEMBL4594230	LIPEGFILGRASTIM	pyrexia	CSF3R_35
Neut_Fra_Mean	neutrophil percentage of leukocytes	CSF3R	CHEMBL2109128	LENOGRASTIM	dysaesthesia	CSF3R_36
Neut_Fra_Mean	neutrophil percentage of leukocytes	CSF3R	CHEMBL4594230	LIPEGFILGRASTIM	paraesthesia	CSF3R_36
Neut_Fra_Mean	neutrophil percentage of leukocytes	CSF3R	CHEMBL4594230	LIPEGFILGRASTIM	tinnitus	CSF3R_37
Neut_Fra_Mean	neutrophil percentage of leukocytes	CSF3R	CHEMBL2109128	LENOGRASTIM	cardiac septal defect	CSF3R_38
Neut_Fra_Mean	neutrophil percentage of leukocytes	CSF3R	CHEMBL4594230	LIPEGFILGRASTIM	ventricular septal defect	CSF3R_38
Neut_Fra_Mean	neutrophil percentage of leukocytes	CSF3R	CHEMBL4594230	LIPEGFILGRASTIM	atrial septal defect	CSF3R_38
Neut_Fra_Mean	neutrophil percentage of leukocytes	CSF3R	CHEMBL4594230	LIPEGFILGRASTIM	cerebral haemorrhage	CSF3R_39
Neut_Fra_Mean	neutrophil percentage of leukocytes	CSF3R	CHEMBL1201567	FILGRASTIM	immune reconstitution inflammatory syndrome	CSF3R_4
Neut_Fra_Mean	neutrophil percentage of leukocytes	CSF3R	CHEMBL2109128	LENOGRASTIM	acute graft versus host disease	CSF3R_4
Neut_Fra_Mean	neutrophil percentage of leukocytes	CSF3R	CHEMBL2109128	LENOGRASTIM	chronic graft versus host disease	CSF3R_4
Neut_Fra_Mean	neutrophil percentage of leukocytes	CSF3R	CHEMBL2109128	LENOGRASTIM	engraftment syndrome	CSF3R_4
Neut_Fra_Mean	neutrophil percentage of leukocytes	CSF3R	CHEMBL2109128	LENOGRASTIM	graft versus host disease	CSF3R_4
Neut_Fra_Mean	neutrophil percentage of leukocytes	CSF3R	CHEMBL4594230	LIPEGFILGRASTIM	eczema	CSF3R_40
Neut_Fra_Mean	neutrophil percentage of leukocytes	CSF3R	CHEMBL4594230	LIPEGFILGRASTIM	scrotal pain	CSF3R_41
Neut_Fra_Mean	neutrophil percentage of leukocytes	CSF3R	CHEMBL4594230	LIPEGFILGRASTIM	foetal distress syndrome	CSF3R_42
Neut_Fra_Mean	neutrophil percentage of leukocytes	CSF3R	CHEMBL2109128	LENOGRASTIM	abdominal tenderness	CSF3R_43
Neut_Fra_Mean	neutrophil percentage of leukocytes	CSF3R	CHEMBL4594230	LIPEGFILGRASTIM	abdominal pain	CSF3R_43
Neut_Fra_Mean	neutrophil percentage of leukocytes	CSF3R	CHEMBL4594230	LIPEGFILGRASTIM	cafe au lait spots	CSF3R_44
Neut_Fra_Mean	neutrophil percentage of leukocytes	CSF3R	CHEMBL2109128	LENOGRASTIM	bone marrow failure	CSF3R_45
Neut_Fra_Mean	neutrophil percentage of leukocytes	CSF3R	CHEMBL2109128	LENOGRASTIM	myelosuppression	CSF3R_45
Neut_Fra_Mean	neutrophil percentage of leukocytes	CSF3R	CHEMBL4594230	LIPEGFILGRASTIM	thrombin time shortened	CSF3R_46
Neut_Fra_Mean	neutrophil percentage of leukocytes	CSF3R	CHEMBL1201567	FILGRASTIM	disease recurrence	CSF3R_47
Neut_Fra_Mean	neutrophil percentage of leukocytes	CSF3R	CHEMBL2109128	LENOGRASTIM	neoplasm recurrence	CSF3R_47
Neut_Fra_Mean	neutrophil percentage of leukocytes	CSF3R	CHEMBL4594230	LIPEGFILGRASTIM	testicular germ cell cancer metastatic	CSF3R_48
Neut_Fra_Mean	neutrophil percentage of leukocytes	CSF3R	CHEMBL4594230	LIPEGFILGRASTIM	polyneuropathy	CSF3R_49
Neut_Fra_Mean	neutrophil percentage of leukocytes	CSF3R	CHEMBL1201567	FILGRASTIM	leukopenia	CSF3R_5
Neut_Fra_Mean	neutrophil percentage of leukocytes	CSF3R	CHEMBL1201567	FILGRASTIM	pancytopenia	CSF3R_5
Neut_Fra_Mean	neutrophil percentage of leukocytes	CSF3R	CHEMBL1201567	FILGRASTIM	white blood cell count abnormal	CSF3R_5
Neut_Fra_Mean	neutrophil percentage of leukocytes	CSF3R	CHEMBL1201567	FILGRASTIM	white blood cell count decreased	CSF3R_5
Neut_Fra_Mean	neutrophil percentage of leukocytes	CSF3R	CHEMBL1201567	FILGRASTIM	white blood cell count increased	CSF3R_5
Neut_Fra_Mean	neutrophil percentage of leukocytes	CSF3R	CHEMBL2109128	LENOGRASTIM	pancytopenia	CSF3R_5
Neut_Fra_Mean	neutrophil percentage of leukocytes	CSF3R	CHEMBL4594230	LIPEGFILGRASTIM	leukocytosis	CSF3R_5
Neut_Fra_Mean	neutrophil percentage of leukocytes	CSF3R	CHEMBL4594230	LIPEGFILGRASTIM	leukopenia	CSF3R_5
Neut_Fra_Mean	neutrophil percentage of leukocytes	CSF3R	CHEMBL4594230	LIPEGFILGRASTIM	lymphocyte count decreased	CSF3R_5
Neut_Fra_Mean	neutrophil percentage of leukocytes	CSF3R	CHEMBL4594230	LIPEGFILGRASTIM	lymphopenia	CSF3R_5
Neut_Fra_Mean	neutrophil percentage of leukocytes	CSF3R	CHEMBL4594230	LIPEGFILGRASTIM	kidney duplex	CSF3R_50
Neut_Fra_Mean	neutrophil percentage of leukocytes	CSF3R	CHEMBL1201567	FILGRASTIM	splenic rupture	CSF3R_51
Neut_Fra_Mean	neutrophil percentage of leukocytes	CSF3R	CHEMBL4594230	LIPEGFILGRASTIM	splenic haemorrhage	CSF3R_51
Neut_Fra_Mean	neutrophil percentage of leukocytes	CSF3R	CHEMBL4594230	LIPEGFILGRASTIM	splenic rupture	CSF3R_51
Neut_Fra_Mean	neutrophil percentage of leukocytes	CSF3R	CHEMBL4594230	LIPEGFILGRASTIM	seminoma	CSF3R_52
Neut_Fra_Mean	neutrophil percentage of leukocytes	CSF3R	CHEMBL2109128	LENOGRASTIM	inguinal hernia	CSF3R_53
Neut_Fra_Mean	neutrophil percentage of leukocytes	CSF3R	CHEMBL4594230	LIPEGFILGRASTIM	inguinal hernia	CSF3R_53
Neut_Fra_Mean	neutrophil percentage of leukocytes	CSF3R	CHEMBL4594230	LIPEGFILGRASTIM	vasculitis	CSF3R_54
Neut_Fra_Mean	neutrophil percentage of leukocytes	CSF3R	CHEMBL1201567	FILGRASTIM	acute myeloid leukaemia	CSF3R_55
Neut_Fra_Mean	neutrophil percentage of leukocytes	CSF3R	CHEMBL2109128	LENOGRASTIM	acute promyelocytic leukaemia	CSF3R_55
Neut_Fra_Mean	neutrophil percentage of leukocytes	CSF3R	CHEMBL4594230	LIPEGFILGRASTIM	ear malformation	CSF3R_56
Neut_Fra_Mean	neutrophil percentage of leukocytes	CSF3R	CHEMBL4594230	LIPEGFILGRASTIM	ileus	CSF3R_57
Neut_Fra_Mean	neutrophil percentage of leukocytes	CSF3R	CHEMBL4594230	LIPEGFILGRASTIM	large intestinal obstruction	CSF3R_57
Neut_Fra_Mean	neutrophil percentage of leukocytes	CSF3R	CHEMBL4594230	LIPEGFILGRASTIM	hyperbilirubinaemia	CSF3R_58
Neut_Fra_Mean	neutrophil percentage of leukocytes	CSF3R	CHEMBL4594230	LIPEGFILGRASTIM	breast cancer	CSF3R_59
Neut_Fra_Mean	neutrophil percentage of leukocytes	CSF3R	CHEMBL4594230	LIPEGFILGRASTIM	motor developmental delay	CSF3R_6
Neut_Fra_Mean	neutrophil percentage of leukocytes	CSF3R	CHEMBL4594230	LIPEGFILGRASTIM	speech disorder developmental	CSF3R_6
Neut_Fra_Mean	neutrophil percentage of leukocytes	CSF3R	CHEMBL4594230	LIPEGFILGRASTIM	pyelocaliectasis	CSF3R_60
Neut_Fra_Mean	neutrophil percentage of leukocytes	CSF3R	CHEMBL2109128	LENOGRASTIM	type 2 diabetes mellitus	CSF3R_61
Neut_Fra_Mean	neutrophil percentage of leukocytes	CSF3R	CHEMBL2109128	LENOGRASTIM	basal ganglion degeneration	CSF3R_62
Neut_Fra_Mean	neutrophil percentage of leukocytes	CSF3R	CHEMBL4594230	LIPEGFILGRASTIM	dacryostenosis acquired	CSF3R_63
Neut_Fra_Mean	neutrophil percentage of leukocytes	CSF3R	CHEMBL4594230	LIPEGFILGRASTIM	cryptorchism	CSF3R_64
Neut_Fra_Mean	neutrophil percentage of leukocytes	CSF3R	CHEMBL4594230	LIPEGFILGRASTIM	panic attack	CSF3R_65
Neut_Fra_Mean	neutrophil percentage of leukocytes	CSF3R	CHEMBL4594230	LIPEGFILGRASTIM	decreased appetite	CSF3R_66
Neut_Fra_Mean	neutrophil percentage of leukocytes	CSF3R	CHEMBL4594230	LIPEGFILGRASTIM	jejunal stenosis	CSF3R_67
Neut_Fra_Mean	neutrophil percentage of leukocytes	CSF3R	CHEMBL2109128	LENOGRASTIM	monoplegia	CSF3R_68
Neut_Fra_Mean	neutrophil percentage of leukocytes	CSF3R	CHEMBL2109128	LENOGRASTIM	adenovirus infection	CSF3R_69
Neut_Fra_Mean	neutrophil percentage of leukocytes	CSF3R	CHEMBL2109128	LENOGRASTIM	tissue infiltration	CSF3R_7
Neut_Fra_Mean	neutrophil percentage of leukocytes	CSF3R	CHEMBL4594230	LIPEGFILGRASTIM	localised infection	CSF3R_7
Neut_Fra_Mean	neutrophil percentage of leukocytes	CSF3R	CHEMBL2109128	LENOGRASTIM	rash maculo-papular	CSF3R_70
Neut_Fra_Mean	neutrophil percentage of leukocytes	CSF3R	CHEMBL4594230	LIPEGFILGRASTIM	rectal polyp	CSF3R_71
Neut_Fra_Mean	neutrophil percentage of leukocytes	CSF3R	CHEMBL1201567	FILGRASTIM	heart rate abnormal	CSF3R_72
Neut_Fra_Mean	neutrophil percentage of leukocytes	CSF3R	CHEMBL4594230	LIPEGFILGRASTIM	posture abnormal	CSF3R_73
Neut_Fra_Mean	neutrophil percentage of leukocytes	CSF3R	CHEMBL2109128	LENOGRASTIM	palmar-plantar erythrodysaesthesia syndrome	CSF3R_74
Neut_Fra_Mean	neutrophil percentage of leukocytes	CSF3R	CHEMBL4594230	LIPEGFILGRASTIM	post-traumatic pain	CSF3R_75
Neut_Fra_Mean	neutrophil percentage of leukocytes	CSF3R	CHEMBL4594230	LIPEGFILGRASTIM	odynophagia	CSF3R_76
Neut_Fra_Mean	neutrophil percentage of leukocytes	CSF3R	CHEMBL4594230	LIPEGFILGRASTIM	epistaxis	CSF3R_77
Neut_Fra_Mean	neutrophil percentage of leukocytes	CSF3R	CHEMBL2109128	LENOGRASTIM	hodgkin's disease	CSF3R_78
Neut_Fra_Mean	neutrophil percentage of leukocytes	CSF3R	CHEMBL2109128	LENOGRASTIM	intervertebral disc disorder	CSF3R_79
Neut_Fra_Mean	neutrophil percentage of leukocytes	CSF3R	CHEMBL2109128	LENOGRASTIM	foetal growth restriction	CSF3R_8
Neut_Fra_Mean	neutrophil percentage of leukocytes	CSF3R	CHEMBL2109128	LENOGRASTIM	low birth weight baby	CSF3R_8
Neut_Fra_Mean	neutrophil percentage of leukocytes	CSF3R	CHEMBL4594230	LIPEGFILGRASTIM	low birth weight baby	CSF3R_8
Neut_Fra_Mean	neutrophil percentage of leukocytes	CSF3R	CHEMBL4594230	LIPEGFILGRASTIM	premature baby	CSF3R_8
Neut_Fra_Mean	neutrophil percentage of leukocytes	CSF3R	CHEMBL4594230	LIPEGFILGRASTIM	small for dates baby	CSF3R_8
Neut_Fra_Mean	neutrophil percentage of leukocytes	CSF3R	CHEMBL2109128	LENOGRASTIM	cystitis haemorrhagic	CSF3R_80
Neut_Fra_Mean	neutrophil percentage of leukocytes	CSF3R	CHEMBL2109128	LENOGRASTIM	vitamin b12 increased	CSF3R_81
Neut_Fra_Mean	neutrophil percentage of leukocytes	CSF3R	CHEMBL2109128	LENOGRASTIM	hypertriglyceridaemia	CSF3R_82
Neut_Fra_Mean	neutrophil percentage of leukocytes	CSF3R	CHEMBL4594230	LIPEGFILGRASTIM	hypomagnesaemia	CSF3R_83
Neut_Fra_Mean	neutrophil percentage of leukocytes	CSF3R	CHEMBL4594230	LIPEGFILGRASTIM	nail toxicity	CSF3R_84
Neut_Fra_Mean	neutrophil percentage of leukocytes	CSF3R	CHEMBL1201568	PEGFILGRASTIM	occupational exposure to product	CSF3R_85
Neut_Fra_Mean	neutrophil percentage of leukocytes	CSF3R	CHEMBL2109128	LENOGRASTIM	renal cyst	CSF3R_86
Neut_Fra_Mean	neutrophil percentage of leukocytes	CSF3R	CHEMBL2109128	LENOGRASTIM	myeloblast percentage increased	CSF3R_87
Neut_Fra_Mean	neutrophil percentage of leukocytes	CSF3R	CHEMBL2109128	LENOGRASTIM	red blood cell sedimentation rate increased	CSF3R_88
Neut_Fra_Mean	neutrophil percentage of leukocytes	CSF3R	CHEMBL1201567	FILGRASTIM	staphylococcal bacteraemia	CSF3R_89
Neut_Fra_Mean	neutrophil percentage of leukocytes	CSF3R	CHEMBL4594230	LIPEGFILGRASTIM	haemangioma	CSF3R_9
Neut_Fra_Mean	neutrophil percentage of leukocytes	CSF3R	CHEMBL4594230	LIPEGFILGRASTIM	haematoma	CSF3R_9
Neut_Fra_Mean	neutrophil percentage of leukocytes	CSF3R	CHEMBL1201568	PEGFILGRASTIM	device adhesion issue	CSF3R_90
Neut_Fra_Mean	neutrophil percentage of leukocytes	CSF3R	CHEMBL4594230	LIPEGFILGRASTIM	anal fissure	CSF3R_91
Neut_Fra_Mean	neutrophil percentage of leukocytes	CSF3R	CHEMBL4594230	LIPEGFILGRASTIM	anal stenosis	CSF3R_91
Neut_Fra_Mean	neutrophil percentage of leukocytes	CSF3R	CHEMBL4594230	LIPEGFILGRASTIM	alopecia	CSF3R_92
Neut_Fra_Mean	neutrophil percentage of leukocytes	CSF3R	CHEMBL1201568	PEGFILGRASTIM	device electrical finding	CSF3R_93
Neut_Fra_Mean	neutrophil percentage of leukocytes	CSF3R	CHEMBL4594230	LIPEGFILGRASTIM	phimosis	CSF3R_94
Neut_Fra_Mean	neutrophil percentage of leukocytes	CSF3R	CHEMBL4594230	LIPEGFILGRASTIM	developmental hip dysplasia	CSF3R_95
Neut_Fra_Mean	neutrophil percentage of leukocytes	CSF3R	CHEMBL4594230	LIPEGFILGRASTIM	diarrhoea	CSF3R_96
Neut_Fra_Mean	neutrophil percentage of leukocytes	CSF3R	CHEMBL2109128	LENOGRASTIM	haematotoxicity	CSF3R_97
Neut_Fra_Mean	neutrophil percentage of leukocytes	CSF3R	CHEMBL2109128	LENOGRASTIM	serum sickness	CSF3R_98
Neut_Fra_Mean	neutrophil percentage of leukocytes	CSF3R	CHEMBL1201567	FILGRASTIM	computerised tomogram thorax abnormal	CSF3R_99
Neut_Fra_Mean	neutrophil percentage of leukocytes	ERBB2	CHEMBL3989868	TUCATINIB	pain in extremity	ERBB2_0
Neut_Fra_Mean	neutrophil percentage of leukocytes	ERBB2	CHEMBL3989868	TUCATINIB	tenderness	ERBB2_0
Neut_Fra_Mean	neutrophil percentage of leukocytes	ERBB2	CHEMBL4297844	TRASTUZUMAB DERUXTECAN	arthralgia	ERBB2_0
Neut_Fra_Mean	neutrophil percentage of leukocytes	ERBB2	CHEMBL4297844	TRASTUZUMAB DERUXTECAN	pain	ERBB2_0
Neut_Fra_Mean	neutrophil percentage of leukocytes	ERBB2	CHEMBL180022	NERATINIB	dizziness	ERBB2_1
Neut_Fra_Mean	neutrophil percentage of leukocytes	ERBB2	CHEMBL180022	NERATINIB	nausea	ERBB2_1
Neut_Fra_Mean	neutrophil percentage of leukocytes	ERBB2	CHEMBL180022	NERATINIB	vomiting	ERBB2_1
Neut_Fra_Mean	neutrophil percentage of leukocytes	ERBB2	CHEMBL1201179	LAPATINIB DITOSYLATE	nausea	ERBB2_1
Neut_Fra_Mean	neutrophil percentage of leukocytes	ERBB2	CHEMBL1201179	LAPATINIB DITOSYLATE	vomiting	ERBB2_1
Neut_Fra_Mean	neutrophil percentage of leukocytes	ERBB2	CHEMBL1743082	TRASTUZUMAB EMTANSINE	nausea	ERBB2_1
Neut_Fra_Mean	neutrophil percentage of leukocytes	ERBB2	CHEMBL2007641	PERTUZUMAB	nausea	ERBB2_1
Neut_Fra_Mean	neutrophil percentage of leukocytes	ERBB2	CHEMBL2105712	AFATINIB DIMALEATE	vomiting	ERBB2_1
Neut_Fra_Mean	neutrophil percentage of leukocytes	ERBB2	CHEMBL3989868	TUCATINIB	dizziness	ERBB2_1
Neut_Fra_Mean	neutrophil percentage of leukocytes	ERBB2	CHEMBL3989868	TUCATINIB	nausea	ERBB2_1
Neut_Fra_Mean	neutrophil percentage of leukocytes	ERBB2	CHEMBL3989868	TUCATINIB	vomiting	ERBB2_1
Neut_Fra_Mean	neutrophil percentage of leukocytes	ERBB2	CHEMBL3989921	NERATINIB MALEATE	dizziness	ERBB2_1
Neut_Fra_Mean	neutrophil percentage of leukocytes	ERBB2	CHEMBL3989921	NERATINIB MALEATE	nausea	ERBB2_1
Neut_Fra_Mean	neutrophil percentage of leukocytes	ERBB2	CHEMBL3989921	NERATINIB MALEATE	vomiting	ERBB2_1
Neut_Fra_Mean	neutrophil percentage of leukocytes	ERBB2	CHEMBL4297844	TRASTUZUMAB DERUXTECAN	nausea	ERBB2_1
Neut_Fra_Mean	neutrophil percentage of leukocytes	ERBB2	CHEMBL4297844	TRASTUZUMAB DERUXTECAN	vomiting	ERBB2_1
Neut_Fra_Mean	neutrophil percentage of leukocytes	ERBB2	CHEMBL3989868	TUCATINIB	skin discolouration	ERBB2_10
Neut_Fra_Mean	neutrophil percentage of leukocytes	ERBB2	CHEMBL3989868	TUCATINIB	skin hyperpigmentation	ERBB2_10
Neut_Fra_Mean	neutrophil percentage of leukocytes	ERBB2	CHEMBL180022	NERATINIB	flatulence	ERBB2_100
Neut_Fra_Mean	neutrophil percentage of leukocytes	ERBB2	CHEMBL3989868	TUCATINIB	flatulence	ERBB2_100
Neut_Fra_Mean	neutrophil percentage of leukocytes	ERBB2	CHEMBL3989921	NERATINIB MALEATE	flatulence	ERBB2_100
Neut_Fra_Mean	neutrophil percentage of leukocytes	ERBB2	CHEMBL24828	VANDETANIB	flatulence	ERBB2_100
Neut_Fra_Mean	neutrophil percentage of leukocytes	ERBB2	CHEMBL3989868	TUCATINIB	herpangina	ERBB2_101
Neut_Fra_Mean	neutrophil percentage of leukocytes	ERBB2	CHEMBL1743082	TRASTUZUMAB EMTANSINE	blood creatinine decreased	ERBB2_102
Neut_Fra_Mean	neutrophil percentage of leukocytes	ERBB2	CHEMBL24828	VANDETANIB	blood creatinine increased	ERBB2_102
Neut_Fra_Mean	neutrophil percentage of leukocytes	ERBB2	CHEMBL3989868	TUCATINIB	skin exfoliation	ERBB2_103
Neut_Fra_Mean	neutrophil percentage of leukocytes	ERBB2	CHEMBL1201585	TRASTUZUMAB	cardiotoxicity	ERBB2_104
Neut_Fra_Mean	neutrophil percentage of leukocytes	ERBB2	CHEMBL1743082	TRASTUZUMAB EMTANSINE	cardiotoxicity	ERBB2_104
Neut_Fra_Mean	neutrophil percentage of leukocytes	ERBB2	CHEMBL2007641	PERTUZUMAB	cardiotoxicity	ERBB2_104
Neut_Fra_Mean	neutrophil percentage of leukocytes	ERBB2	CHEMBL1743082	TRASTUZUMAB EMTANSINE	nodular regenerative hyperplasia	ERBB2_105
Neut_Fra_Mean	neutrophil percentage of leukocytes	ERBB2	CHEMBL1743082	TRASTUZUMAB EMTANSINE	eosinophil percentage increased	ERBB2_106
Neut_Fra_Mean	neutrophil percentage of leukocytes	ERBB2	CHEMBL1743082	TRASTUZUMAB EMTANSINE	epistaxis	ERBB2_107
Neut_Fra_Mean	neutrophil percentage of leukocytes	ERBB2	CHEMBL2007641	PERTUZUMAB	epistaxis	ERBB2_107
Neut_Fra_Mean	neutrophil percentage of leukocytes	ERBB2	CHEMBL2105712	AFATINIB DIMALEATE	therapy partial responder	ERBB2_108
Neut_Fra_Mean	neutrophil percentage of leukocytes	ERBB2	CHEMBL1201179	LAPATINIB DITOSYLATE	nail disorder	ERBB2_109
Neut_Fra_Mean	neutrophil percentage of leukocytes	ERBB2	CHEMBL2105712	AFATINIB DIMALEATE	nail disorder	ERBB2_109
Neut_Fra_Mean	neutrophil percentage of leukocytes	ERBB2	CHEMBL3989868	TUCATINIB	nail disorder	ERBB2_109
Neut_Fra_Mean	neutrophil percentage of leukocytes	ERBB2	CHEMBL24828	VANDETANIB	blood cholesterol increased	ERBB2_11
Neut_Fra_Mean	neutrophil percentage of leukocytes	ERBB2	CHEMBL24828	VANDETANIB	blood triglycerides increased	ERBB2_11
Neut_Fra_Mean	neutrophil percentage of leukocytes	ERBB2	CHEMBL24828	VANDETANIB	detachment of retinal pigment epithelium	ERBB2_110
Neut_Fra_Mean	neutrophil percentage of leukocytes	ERBB2	CHEMBL180022	NERATINIB	skin fissures	ERBB2_111
Neut_Fra_Mean	neutrophil percentage of leukocytes	ERBB2	CHEMBL1201179	LAPATINIB DITOSYLATE	skin fissures	ERBB2_111
Neut_Fra_Mean	neutrophil percentage of leukocytes	ERBB2	CHEMBL2105712	AFATINIB DIMALEATE	skin fissures	ERBB2_111
Neut_Fra_Mean	neutrophil percentage of leukocytes	ERBB2	CHEMBL3989868	TUCATINIB	skin fissures	ERBB2_111
Neut_Fra_Mean	neutrophil percentage of leukocytes	ERBB2	CHEMBL3989921	NERATINIB MALEATE	skin fissures	ERBB2_111
Neut_Fra_Mean	neutrophil percentage of leukocytes	ERBB2	CHEMBL180022	NERATINIB	tumour pain	ERBB2_112
Neut_Fra_Mean	neutrophil percentage of leukocytes	ERBB2	CHEMBL3989921	NERATINIB MALEATE	tumour pain	ERBB2_112
Neut_Fra_Mean	neutrophil percentage of leukocytes	ERBB2	CHEMBL1201179	LAPATINIB DITOSYLATE	breast cancer	ERBB2_113
Neut_Fra_Mean	neutrophil percentage of leukocytes	ERBB2	CHEMBL180022	NERATINIB	muscle spasms	ERBB2_114
Neut_Fra_Mean	neutrophil percentage of leukocytes	ERBB2	CHEMBL3989868	TUCATINIB	muscle spasms	ERBB2_114
Neut_Fra_Mean	neutrophil percentage of leukocytes	ERBB2	CHEMBL3989921	NERATINIB MALEATE	muscle spasms	ERBB2_114
Neut_Fra_Mean	neutrophil percentage of leukocytes	ERBB2	CHEMBL2007641	PERTUZUMAB	interstitial lung disease	ERBB2_115
Neut_Fra_Mean	neutrophil percentage of leukocytes	ERBB2	CHEMBL4297844	TRASTUZUMAB DERUXTECAN	interstitial lung disease	ERBB2_115
Neut_Fra_Mean	neutrophil percentage of leukocytes	ERBB2	CHEMBL24828	VANDETANIB	thyroid cancer	ERBB2_116
Neut_Fra_Mean	neutrophil percentage of leukocytes	ERBB2	CHEMBL1743082	TRASTUZUMAB EMTANSINE	blood alkaline phosphatase increased	ERBB2_117
Neut_Fra_Mean	neutrophil percentage of leukocytes	ERBB2	CHEMBL180022	NERATINIB	aphonia	ERBB2_118
Neut_Fra_Mean	neutrophil percentage of leukocytes	ERBB2	CHEMBL3989921	NERATINIB MALEATE	aphonia	ERBB2_118
Neut_Fra_Mean	neutrophil percentage of leukocytes	ERBB2	CHEMBL3989868	TUCATINIB	brain neoplasm	ERBB2_119
Neut_Fra_Mean	neutrophil percentage of leukocytes	ERBB2	CHEMBL180022	NERATINIB	acne	ERBB2_12
Neut_Fra_Mean	neutrophil percentage of leukocytes	ERBB2	CHEMBL2105712	AFATINIB DIMALEATE	acne	ERBB2_12
Neut_Fra_Mean	neutrophil percentage of leukocytes	ERBB2	CHEMBL2105712	AFATINIB DIMALEATE	dermatitis acneiform	ERBB2_12
Neut_Fra_Mean	neutrophil percentage of leukocytes	ERBB2	CHEMBL3989921	NERATINIB MALEATE	acne	ERBB2_12
Neut_Fra_Mean	neutrophil percentage of leukocytes	ERBB2	CHEMBL24828	VANDETANIB	acne	ERBB2_12
Neut_Fra_Mean	neutrophil percentage of leukocytes	ERBB2	CHEMBL24828	VANDETANIB	dermatitis acneiform	ERBB2_12
Neut_Fra_Mean	neutrophil percentage of leukocytes	ERBB2	CHEMBL24828	VANDETANIB	folliculitis	ERBB2_12
Neut_Fra_Mean	neutrophil percentage of leukocytes	ERBB2	CHEMBL180022	NERATINIB	breast cancer metastatic	ERBB2_120
Neut_Fra_Mean	neutrophil percentage of leukocytes	ERBB2	CHEMBL1201179	LAPATINIB DITOSYLATE	breast cancer metastatic	ERBB2_120
Neut_Fra_Mean	neutrophil percentage of leukocytes	ERBB2	CHEMBL1743082	TRASTUZUMAB EMTANSINE	breast cancer metastatic	ERBB2_120
Neut_Fra_Mean	neutrophil percentage of leukocytes	ERBB2	CHEMBL3989921	NERATINIB MALEATE	breast cancer metastatic	ERBB2_120
Neut_Fra_Mean	neutrophil percentage of leukocytes	ERBB2	CHEMBL1201179	LAPATINIB DITOSYLATE	pyrexia	ERBB2_13
Neut_Fra_Mean	neutrophil percentage of leukocytes	ERBB2	CHEMBL1201585	TRASTUZUMAB	chills	ERBB2_13
Neut_Fra_Mean	neutrophil percentage of leukocytes	ERBB2	CHEMBL1743082	TRASTUZUMAB EMTANSINE	body temperature decreased	ERBB2_13
Neut_Fra_Mean	neutrophil percentage of leukocytes	ERBB2	CHEMBL2007641	PERTUZUMAB	chills	ERBB2_13
Neut_Fra_Mean	neutrophil percentage of leukocytes	ERBB2	CHEMBL2007641	PERTUZUMAB	pyrexia	ERBB2_13
Neut_Fra_Mean	neutrophil percentage of leukocytes	ERBB2	CHEMBL1743082	TRASTUZUMAB EMTANSINE	radiation necrosis	ERBB2_14
Neut_Fra_Mean	neutrophil percentage of leukocytes	ERBB2	CHEMBL3989868	TUCATINIB	radiotherapy	ERBB2_14
Neut_Fra_Mean	neutrophil percentage of leukocytes	ERBB2	CHEMBL1201179	LAPATINIB DITOSYLATE	hepatotoxicity	ERBB2_15
Neut_Fra_Mean	neutrophil percentage of leukocytes	ERBB2	CHEMBL1743082	TRASTUZUMAB EMTANSINE	hepatotoxicity	ERBB2_15
Neut_Fra_Mean	neutrophil percentage of leukocytes	ERBB2	CHEMBL3989868	TUCATINIB	hepatic cytolysis	ERBB2_15
Neut_Fra_Mean	neutrophil percentage of leukocytes	ERBB2	CHEMBL3989868	TUCATINIB	hepatotoxicity	ERBB2_15
Neut_Fra_Mean	neutrophil percentage of leukocytes	ERBB2	CHEMBL180022	NERATINIB	onychoclasis	ERBB2_16
Neut_Fra_Mean	neutrophil percentage of leukocytes	ERBB2	CHEMBL1201179	LAPATINIB DITOSYLATE	paronychia	ERBB2_16
Neut_Fra_Mean	neutrophil percentage of leukocytes	ERBB2	CHEMBL2105712	AFATINIB DIMALEATE	paronychia	ERBB2_16
Neut_Fra_Mean	neutrophil percentage of leukocytes	ERBB2	CHEMBL2105719	DACOMITINIB	paronychia	ERBB2_16
Neut_Fra_Mean	neutrophil percentage of leukocytes	ERBB2	CHEMBL2110732	DACOMITINIB ANHYDROUS	paronychia	ERBB2_16
Neut_Fra_Mean	neutrophil percentage of leukocytes	ERBB2	CHEMBL3989921	NERATINIB MALEATE	onychoclasis	ERBB2_16
Neut_Fra_Mean	neutrophil percentage of leukocytes	ERBB2	CHEMBL1743082	TRASTUZUMAB EMTANSINE	pleural effusion	ERBB2_17
Neut_Fra_Mean	neutrophil percentage of leukocytes	ERBB2	CHEMBL2007641	PERTUZUMAB	pleural effusion	ERBB2_17
Neut_Fra_Mean	neutrophil percentage of leukocytes	ERBB2	CHEMBL2105712	AFATINIB DIMALEATE	pleural effusion	ERBB2_17
Neut_Fra_Mean	neutrophil percentage of leukocytes	ERBB2	CHEMBL2105719	DACOMITINIB	effusion	ERBB2_17
Neut_Fra_Mean	neutrophil percentage of leukocytes	ERBB2	CHEMBL2110732	DACOMITINIB ANHYDROUS	effusion	ERBB2_17
Neut_Fra_Mean	neutrophil percentage of leukocytes	ERBB2	CHEMBL4297844	TRASTUZUMAB DERUXTECAN	ascites	ERBB2_17
Neut_Fra_Mean	neutrophil percentage of leukocytes	ERBB2	CHEMBL2007641	PERTUZUMAB	lymphoedema	ERBB2_18
Neut_Fra_Mean	neutrophil percentage of leukocytes	ERBB2	CHEMBL2105719	DACOMITINIB	lymphangiosis carcinomatosa	ERBB2_18
Neut_Fra_Mean	neutrophil percentage of leukocytes	ERBB2	CHEMBL2110732	DACOMITINIB ANHYDROUS	lymphangiosis carcinomatosa	ERBB2_18
Neut_Fra_Mean	neutrophil percentage of leukocytes	ERBB2	CHEMBL24828	VANDETANIB	photosensitivity reaction	ERBB2_19
Neut_Fra_Mean	neutrophil percentage of leukocytes	ERBB2	CHEMBL1201179	LAPATINIB DITOSYLATE	febrile neutropenia	ERBB2_2
Neut_Fra_Mean	neutrophil percentage of leukocytes	ERBB2	CHEMBL1201179	LAPATINIB DITOSYLATE	neutropenia	ERBB2_2
Neut_Fra_Mean	neutrophil percentage of leukocytes	ERBB2	CHEMBL1201585	TRASTUZUMAB	bone marrow failure	ERBB2_2
Neut_Fra_Mean	neutrophil percentage of leukocytes	ERBB2	CHEMBL1201585	TRASTUZUMAB	febrile neutropenia	ERBB2_2
Neut_Fra_Mean	neutrophil percentage of leukocytes	ERBB2	CHEMBL1201585	TRASTUZUMAB	myelosuppression	ERBB2_2
Neut_Fra_Mean	neutrophil percentage of leukocytes	ERBB2	CHEMBL1201585	TRASTUZUMAB	neutropenia	ERBB2_2
Neut_Fra_Mean	neutrophil percentage of leukocytes	ERBB2	CHEMBL2007641	PERTUZUMAB	febrile neutropenia	ERBB2_2
Neut_Fra_Mean	neutrophil percentage of leukocytes	ERBB2	CHEMBL2007641	PERTUZUMAB	myelosuppression	ERBB2_2
Neut_Fra_Mean	neutrophil percentage of leukocytes	ERBB2	CHEMBL2007641	PERTUZUMAB	neutropenia	ERBB2_2
Neut_Fra_Mean	neutrophil percentage of leukocytes	ERBB2	CHEMBL2007641	PERTUZUMAB	neutropenic sepsis	ERBB2_2
Neut_Fra_Mean	neutrophil percentage of leukocytes	ERBB2	CHEMBL4297844	TRASTUZUMAB DERUXTECAN	myelosuppression	ERBB2_2
Neut_Fra_Mean	neutrophil percentage of leukocytes	ERBB2	CHEMBL4297844	TRASTUZUMAB DERUXTECAN	neutrophil count decreased	ERBB2_2
Neut_Fra_Mean	neutrophil percentage of leukocytes	ERBB2	CHEMBL24828	VANDETANIB	neutrophil count decreased	ERBB2_2
Neut_Fra_Mean	neutrophil percentage of leukocytes	ERBB2	CHEMBL24828	VANDETANIB	pancytopenia	ERBB2_2
Neut_Fra_Mean	neutrophil percentage of leukocytes	ERBB2	CHEMBL3989868	TUCATINIB	hypersomnia	ERBB2_20
Neut_Fra_Mean	neutrophil percentage of leukocytes	ERBB2	CHEMBL24828	VANDETANIB	insomnia	ERBB2_20
Neut_Fra_Mean	neutrophil percentage of leukocytes	ERBB2	CHEMBL180022	NERATINIB	decreased appetite	ERBB2_21
Neut_Fra_Mean	neutrophil percentage of leukocytes	ERBB2	CHEMBL180022	NERATINIB	dehydration	ERBB2_21
Neut_Fra_Mean	neutrophil percentage of leukocytes	ERBB2	CHEMBL180022	NERATINIB	weight decreased	ERBB2_21
Neut_Fra_Mean	neutrophil percentage of leukocytes	ERBB2	CHEMBL1201179	LAPATINIB DITOSYLATE	dehydration	ERBB2_21
Neut_Fra_Mean	neutrophil percentage of leukocytes	ERBB2	CHEMBL2007641	PERTUZUMAB	decreased appetite	ERBB2_21
Neut_Fra_Mean	neutrophil percentage of leukocytes	ERBB2	CHEMBL2007641	PERTUZUMAB	dehydration	ERBB2_21
Neut_Fra_Mean	neutrophil percentage of leukocytes	ERBB2	CHEMBL2105712	AFATINIB DIMALEATE	decreased appetite	ERBB2_21
Neut_Fra_Mean	neutrophil percentage of leukocytes	ERBB2	CHEMBL2105712	AFATINIB DIMALEATE	dehydration	ERBB2_21
Neut_Fra_Mean	neutrophil percentage of leukocytes	ERBB2	CHEMBL2105719	DACOMITINIB	dehydration	ERBB2_21
Neut_Fra_Mean	neutrophil percentage of leukocytes	ERBB2	CHEMBL2110732	DACOMITINIB ANHYDROUS	dehydration	ERBB2_21
Neut_Fra_Mean	neutrophil percentage of leukocytes	ERBB2	CHEMBL3989868	TUCATINIB	decreased appetite	ERBB2_21
Neut_Fra_Mean	neutrophil percentage of leukocytes	ERBB2	CHEMBL3989868	TUCATINIB	dehydration	ERBB2_21
Neut_Fra_Mean	neutrophil percentage of leukocytes	ERBB2	CHEMBL3989868	TUCATINIB	weight decreased	ERBB2_21
Neut_Fra_Mean	neutrophil percentage of leukocytes	ERBB2	CHEMBL3989921	NERATINIB MALEATE	decreased appetite	ERBB2_21
Neut_Fra_Mean	neutrophil percentage of leukocytes	ERBB2	CHEMBL3989921	NERATINIB MALEATE	dehydration	ERBB2_21
Neut_Fra_Mean	neutrophil percentage of leukocytes	ERBB2	CHEMBL3989921	NERATINIB MALEATE	weight decreased	ERBB2_21
Neut_Fra_Mean	neutrophil percentage of leukocytes	ERBB2	CHEMBL4297844	TRASTUZUMAB DERUXTECAN	decreased appetite	ERBB2_21
Neut_Fra_Mean	neutrophil percentage of leukocytes	ERBB2	CHEMBL180022	NERATINIB	fatigue	ERBB2_22
Neut_Fra_Mean	neutrophil percentage of leukocytes	ERBB2	CHEMBL1743082	TRASTUZUMAB EMTANSINE	asthenopia	ERBB2_22
Neut_Fra_Mean	neutrophil percentage of leukocytes	ERBB2	CHEMBL2007641	PERTUZUMAB	fatigue	ERBB2_22
Neut_Fra_Mean	neutrophil percentage of leukocytes	ERBB2	CHEMBL3989868	TUCATINIB	fatigue	ERBB2_22
Neut_Fra_Mean	neutrophil percentage of leukocytes	ERBB2	CHEMBL3989868	TUCATINIB	asthenia	ERBB2_22
Neut_Fra_Mean	neutrophil percentage of leukocytes	ERBB2	CHEMBL3989921	NERATINIB MALEATE	fatigue	ERBB2_22
Neut_Fra_Mean	neutrophil percentage of leukocytes	ERBB2	CHEMBL4297844	TRASTUZUMAB DERUXTECAN	fatigue	ERBB2_22
Neut_Fra_Mean	neutrophil percentage of leukocytes	ERBB2	CHEMBL1743082	TRASTUZUMAB EMTANSINE	platelet count decreased	ERBB2_23
Neut_Fra_Mean	neutrophil percentage of leukocytes	ERBB2	CHEMBL1743082	TRASTUZUMAB EMTANSINE	thrombocytopenia	ERBB2_23
Neut_Fra_Mean	neutrophil percentage of leukocytes	ERBB2	CHEMBL180022	NERATINIB	stomatitis	ERBB2_24
Neut_Fra_Mean	neutrophil percentage of leukocytes	ERBB2	CHEMBL1201179	LAPATINIB DITOSYLATE	stomatitis	ERBB2_24
Neut_Fra_Mean	neutrophil percentage of leukocytes	ERBB2	CHEMBL1743082	TRASTUZUMAB EMTANSINE	stomatitis	ERBB2_24
Neut_Fra_Mean	neutrophil percentage of leukocytes	ERBB2	CHEMBL2007641	PERTUZUMAB	stomatitis	ERBB2_24
Neut_Fra_Mean	neutrophil percentage of leukocytes	ERBB2	CHEMBL2105712	AFATINIB DIMALEATE	oral pain	ERBB2_24
Neut_Fra_Mean	neutrophil percentage of leukocytes	ERBB2	CHEMBL2105712	AFATINIB DIMALEATE	stomatitis	ERBB2_24
Neut_Fra_Mean	neutrophil percentage of leukocytes	ERBB2	CHEMBL3989868	TUCATINIB	stomatitis	ERBB2_24
Neut_Fra_Mean	neutrophil percentage of leukocytes	ERBB2	CHEMBL3989921	NERATINIB MALEATE	stomatitis	ERBB2_24
Neut_Fra_Mean	neutrophil percentage of leukocytes	ERBB2	CHEMBL24828	VANDETANIB	stomatitis	ERBB2_24
Neut_Fra_Mean	neutrophil percentage of leukocytes	ERBB2	CHEMBL24828	VANDETANIB	hypocalcaemia	ERBB2_25
Neut_Fra_Mean	neutrophil percentage of leukocytes	ERBB2	CHEMBL24828	VANDETANIB	hypophagia	ERBB2_25
Neut_Fra_Mean	neutrophil percentage of leukocytes	ERBB2	CHEMBL24828	VANDETANIB	hypophosphataemia	ERBB2_25
Neut_Fra_Mean	neutrophil percentage of leukocytes	ERBB2	CHEMBL1201179	LAPATINIB DITOSYLATE	rash	ERBB2_26
Neut_Fra_Mean	neutrophil percentage of leukocytes	ERBB2	CHEMBL2007641	PERTUZUMAB	rash	ERBB2_26
Neut_Fra_Mean	neutrophil percentage of leukocytes	ERBB2	CHEMBL2105712	AFATINIB DIMALEATE	rash	ERBB2_26
Neut_Fra_Mean	neutrophil percentage of leukocytes	ERBB2	CHEMBL2105719	DACOMITINIB	rash	ERBB2_26
Neut_Fra_Mean	neutrophil percentage of leukocytes	ERBB2	CHEMBL2110732	DACOMITINIB ANHYDROUS	rash	ERBB2_26
Neut_Fra_Mean	neutrophil percentage of leukocytes	ERBB2	CHEMBL3989868	TUCATINIB	erythema	ERBB2_26
Neut_Fra_Mean	neutrophil percentage of leukocytes	ERBB2	CHEMBL4297844	TRASTUZUMAB DERUXTECAN	rash	ERBB2_26
Neut_Fra_Mean	neutrophil percentage of leukocytes	ERBB2	CHEMBL1201585	TRASTUZUMAB	neuropathy peripheral	ERBB2_27
Neut_Fra_Mean	neutrophil percentage of leukocytes	ERBB2	CHEMBL1743082	TRASTUZUMAB EMTANSINE	neuropathy peripheral	ERBB2_27
Neut_Fra_Mean	neutrophil percentage of leukocytes	ERBB2	CHEMBL2007641	PERTUZUMAB	neuropathy peripheral	ERBB2_27
Neut_Fra_Mean	neutrophil percentage of leukocytes	ERBB2	CHEMBL2007641	PERTUZUMAB	peripheral sensory neuropathy	ERBB2_27
Neut_Fra_Mean	neutrophil percentage of leukocytes	ERBB2	CHEMBL2007641	PERTUZUMAB	polyneuropathy	ERBB2_27
Neut_Fra_Mean	neutrophil percentage of leukocytes	ERBB2	CHEMBL3989868	TUCATINIB	neuropathy peripheral	ERBB2_27
Neut_Fra_Mean	neutrophil percentage of leukocytes	ERBB2	CHEMBL1743082	TRASTUZUMAB EMTANSINE	blood uric acid decreased	ERBB2_28
Neut_Fra_Mean	neutrophil percentage of leukocytes	ERBB2	CHEMBL2105719	DACOMITINIB	hyperuricaemia	ERBB2_28
Neut_Fra_Mean	neutrophil percentage of leukocytes	ERBB2	CHEMBL24828	VANDETANIB	hemiparesis	ERBB2_29
Neut_Fra_Mean	neutrophil percentage of leukocytes	ERBB2	CHEMBL2105712	AFATINIB DIMALEATE	drug hypersensitivity	ERBB2_3
Neut_Fra_Mean	neutrophil percentage of leukocytes	ERBB2	CHEMBL2105712	AFATINIB DIMALEATE	drug resistance	ERBB2_3
Neut_Fra_Mean	neutrophil percentage of leukocytes	ERBB2	CHEMBL3989868	TUCATINIB	drug hypersensitivity	ERBB2_3
Neut_Fra_Mean	neutrophil percentage of leukocytes	ERBB2	CHEMBL1743082	TRASTUZUMAB EMTANSINE	blood pressure increased	ERBB2_30
Neut_Fra_Mean	neutrophil percentage of leukocytes	ERBB2	CHEMBL24828	VANDETANIB	hypertension	ERBB2_30
Neut_Fra_Mean	neutrophil percentage of leukocytes	ERBB2	CHEMBL24828	VANDETANIB	ocular hyperaemia	ERBB2_31
Neut_Fra_Mean	neutrophil percentage of leukocytes	ERBB2	CHEMBL24828	VANDETANIB	lymphocyte count decreased	ERBB2_32
Neut_Fra_Mean	neutrophil percentage of leukocytes	ERBB2	CHEMBL3989868	TUCATINIB	taste disorder	ERBB2_33
Neut_Fra_Mean	neutrophil percentage of leukocytes	ERBB2	CHEMBL3989921	NERATINIB MALEATE	dysgeusia	ERBB2_33
Neut_Fra_Mean	neutrophil percentage of leukocytes	ERBB2	CHEMBL24828	VANDETANIB	haematocrit increased	ERBB2_34
Neut_Fra_Mean	neutrophil percentage of leukocytes	ERBB2	CHEMBL1201179	LAPATINIB DITOSYLATE	skin toxicity	ERBB2_35
Neut_Fra_Mean	neutrophil percentage of leukocytes	ERBB2	CHEMBL2105712	AFATINIB DIMALEATE	skin disorder	ERBB2_35
Neut_Fra_Mean	neutrophil percentage of leukocytes	ERBB2	CHEMBL2105712	AFATINIB DIMALEATE	skin toxicity	ERBB2_35
Neut_Fra_Mean	neutrophil percentage of leukocytes	ERBB2	CHEMBL3989868	TUCATINIB	tumour marker abnormal	ERBB2_36
Neut_Fra_Mean	neutrophil percentage of leukocytes	ERBB2	CHEMBL1201179	LAPATINIB DITOSYLATE	palmar-plantar erythrodysaesthesia syndrome	ERBB2_37
Neut_Fra_Mean	neutrophil percentage of leukocytes	ERBB2	CHEMBL1201585	TRASTUZUMAB	palmar-plantar erythrodysaesthesia syndrome	ERBB2_37
Neut_Fra_Mean	neutrophil percentage of leukocytes	ERBB2	CHEMBL1743082	TRASTUZUMAB EMTANSINE	palmar-plantar erythrodysaesthesia syndrome	ERBB2_37
Neut_Fra_Mean	neutrophil percentage of leukocytes	ERBB2	CHEMBL2007641	PERTUZUMAB	palmar-plantar erythrodysaesthesia syndrome	ERBB2_37
Neut_Fra_Mean	neutrophil percentage of leukocytes	ERBB2	CHEMBL3989868	TUCATINIB	palmar-plantar erythrodysaesthesia syndrome	ERBB2_37
Neut_Fra_Mean	neutrophil percentage of leukocytes	ERBB2	CHEMBL24828	VANDETANIB	palmar-plantar erythrodysaesthesia syndrome	ERBB2_37
Neut_Fra_Mean	neutrophil percentage of leukocytes	ERBB2	CHEMBL3989868	TUCATINIB	hospice care	ERBB2_38
Neut_Fra_Mean	neutrophil percentage of leukocytes	ERBB2	CHEMBL4297844	TRASTUZUMAB DERUXTECAN	administration site vasculitis	ERBB2_39
Neut_Fra_Mean	neutrophil percentage of leukocytes	ERBB2	CHEMBL1201179	LAPATINIB DITOSYLATE	metastases to bone	ERBB2_4
Neut_Fra_Mean	neutrophil percentage of leukocytes	ERBB2	CHEMBL1201179	LAPATINIB DITOSYLATE	metastases to liver	ERBB2_4
Neut_Fra_Mean	neutrophil percentage of leukocytes	ERBB2	CHEMBL1201179	LAPATINIB DITOSYLATE	metastases to lung	ERBB2_4
Neut_Fra_Mean	neutrophil percentage of leukocytes	ERBB2	CHEMBL1201179	LAPATINIB DITOSYLATE	metastases to lymph nodes	ERBB2_4
Neut_Fra_Mean	neutrophil percentage of leukocytes	ERBB2	CHEMBL1201585	TRASTUZUMAB	metastases to bone	ERBB2_4
Neut_Fra_Mean	neutrophil percentage of leukocytes	ERBB2	CHEMBL1201585	TRASTUZUMAB	metastases to liver	ERBB2_4
Neut_Fra_Mean	neutrophil percentage of leukocytes	ERBB2	CHEMBL1743082	TRASTUZUMAB EMTANSINE	metastases to bone	ERBB2_4
Neut_Fra_Mean	neutrophil percentage of leukocytes	ERBB2	CHEMBL1743082	TRASTUZUMAB EMTANSINE	metastases to liver	ERBB2_4
Neut_Fra_Mean	neutrophil percentage of leukocytes	ERBB2	CHEMBL1743082	TRASTUZUMAB EMTANSINE	metastases to lung	ERBB2_4
Neut_Fra_Mean	neutrophil percentage of leukocytes	ERBB2	CHEMBL1743082	TRASTUZUMAB EMTANSINE	metastases to lymph nodes	ERBB2_4
Neut_Fra_Mean	neutrophil percentage of leukocytes	ERBB2	CHEMBL1743082	TRASTUZUMAB EMTANSINE	metastasis	ERBB2_4
Neut_Fra_Mean	neutrophil percentage of leukocytes	ERBB2	CHEMBL2007641	PERTUZUMAB	metastases to bone	ERBB2_4
Neut_Fra_Mean	neutrophil percentage of leukocytes	ERBB2	CHEMBL2007641	PERTUZUMAB	metastases to lung	ERBB2_4
Neut_Fra_Mean	neutrophil percentage of leukocytes	ERBB2	CHEMBL2105712	AFATINIB DIMALEATE	metastases to bone	ERBB2_4
Neut_Fra_Mean	neutrophil percentage of leukocytes	ERBB2	CHEMBL2105712	AFATINIB DIMALEATE	metastases to liver	ERBB2_4
Neut_Fra_Mean	neutrophil percentage of leukocytes	ERBB2	CHEMBL2105712	AFATINIB DIMALEATE	metastases to lung	ERBB2_4
Neut_Fra_Mean	neutrophil percentage of leukocytes	ERBB2	CHEMBL24828	VANDETANIB	metastases to bone	ERBB2_4
Neut_Fra_Mean	neutrophil percentage of leukocytes	ERBB2	CHEMBL24828	VANDETANIB	metastases to liver	ERBB2_4
Neut_Fra_Mean	neutrophil percentage of leukocytes	ERBB2	CHEMBL24828	VANDETANIB	facial paralysis	ERBB2_40
Neut_Fra_Mean	neutrophil percentage of leukocytes	ERBB2	CHEMBL1201179	LAPATINIB DITOSYLATE	disease progression	ERBB2_41
Neut_Fra_Mean	neutrophil percentage of leukocytes	ERBB2	CHEMBL1201179	LAPATINIB DITOSYLATE	malignant neoplasm progression	ERBB2_41
Neut_Fra_Mean	neutrophil percentage of leukocytes	ERBB2	CHEMBL1201585	TRASTUZUMAB	disease progression	ERBB2_41
Neut_Fra_Mean	neutrophil percentage of leukocytes	ERBB2	CHEMBL1743082	TRASTUZUMAB EMTANSINE	disease progression	ERBB2_41
Neut_Fra_Mean	neutrophil percentage of leukocytes	ERBB2	CHEMBL1743082	TRASTUZUMAB EMTANSINE	malignant neoplasm progression	ERBB2_41
Neut_Fra_Mean	neutrophil percentage of leukocytes	ERBB2	CHEMBL2007641	PERTUZUMAB	disease progression	ERBB2_41
Neut_Fra_Mean	neutrophil percentage of leukocytes	ERBB2	CHEMBL2105712	AFATINIB DIMALEATE	disease progression	ERBB2_41
Neut_Fra_Mean	neutrophil percentage of leukocytes	ERBB2	CHEMBL2105712	AFATINIB DIMALEATE	malignant neoplasm progression	ERBB2_41
Neut_Fra_Mean	neutrophil percentage of leukocytes	ERBB2	CHEMBL2105719	DACOMITINIB	malignant neoplasm progression	ERBB2_41
Neut_Fra_Mean	neutrophil percentage of leukocytes	ERBB2	CHEMBL2105719	DACOMITINIB	neoplasm progression	ERBB2_41
Neut_Fra_Mean	neutrophil percentage of leukocytes	ERBB2	CHEMBL2110732	DACOMITINIB ANHYDROUS	malignant neoplasm progression	ERBB2_41
Neut_Fra_Mean	neutrophil percentage of leukocytes	ERBB2	CHEMBL2110732	DACOMITINIB ANHYDROUS	neoplasm progression	ERBB2_41
Neut_Fra_Mean	neutrophil percentage of leukocytes	ERBB2	CHEMBL3989868	TUCATINIB	disease progression	ERBB2_41
Neut_Fra_Mean	neutrophil percentage of leukocytes	ERBB2	CHEMBL4297844	TRASTUZUMAB DERUXTECAN	disease progression	ERBB2_41
Neut_Fra_Mean	neutrophil percentage of leukocytes	ERBB2	CHEMBL24828	VANDETANIB	disease progression	ERBB2_41
Neut_Fra_Mean	neutrophil percentage of leukocytes	ERBB2	CHEMBL24828	VANDETANIB	malignant neoplasm progression	ERBB2_41
Neut_Fra_Mean	neutrophil percentage of leukocytes	ERBB2	CHEMBL2105719	DACOMITINIB	oesophageal stenosis	ERBB2_42
Neut_Fra_Mean	neutrophil percentage of leukocytes	ERBB2	CHEMBL2110732	DACOMITINIB ANHYDROUS	oesophageal stenosis	ERBB2_42
Neut_Fra_Mean	neutrophil percentage of leukocytes	ERBB2	CHEMBL2105719	DACOMITINIB	malignant neoplasm of pleura	ERBB2_43
Neut_Fra_Mean	neutrophil percentage of leukocytes	ERBB2	CHEMBL2110732	DACOMITINIB ANHYDROUS	malignant neoplasm of pleura	ERBB2_43
Neut_Fra_Mean	neutrophil percentage of leukocytes	ERBB2	CHEMBL1201179	LAPATINIB DITOSYLATE	blood bilirubin increased	ERBB2_44
Neut_Fra_Mean	neutrophil percentage of leukocytes	ERBB2	CHEMBL1743082	TRASTUZUMAB EMTANSINE	blood bilirubin increased	ERBB2_44
Neut_Fra_Mean	neutrophil percentage of leukocytes	ERBB2	CHEMBL3989868	TUCATINIB	blood bilirubin increased	ERBB2_44
Neut_Fra_Mean	neutrophil percentage of leukocytes	ERBB2	CHEMBL3989868	TUCATINIB	hyperbilirubinaemia	ERBB2_44
Neut_Fra_Mean	neutrophil percentage of leukocytes	ERBB2	CHEMBL180022	NERATINIB	dry mouth	ERBB2_45
Neut_Fra_Mean	neutrophil percentage of leukocytes	ERBB2	CHEMBL180022	NERATINIB	dry skin	ERBB2_45
Neut_Fra_Mean	neutrophil percentage of leukocytes	ERBB2	CHEMBL1201179	LAPATINIB DITOSYLATE	dry skin	ERBB2_45
Neut_Fra_Mean	neutrophil percentage of leukocytes	ERBB2	CHEMBL2105712	AFATINIB DIMALEATE	dry skin	ERBB2_45
Neut_Fra_Mean	neutrophil percentage of leukocytes	ERBB2	CHEMBL3989868	TUCATINIB	dry mouth	ERBB2_45
Neut_Fra_Mean	neutrophil percentage of leukocytes	ERBB2	CHEMBL3989868	TUCATINIB	dry skin	ERBB2_45
Neut_Fra_Mean	neutrophil percentage of leukocytes	ERBB2	CHEMBL3989921	NERATINIB MALEATE	dry mouth	ERBB2_45
Neut_Fra_Mean	neutrophil percentage of leukocytes	ERBB2	CHEMBL3989921	NERATINIB MALEATE	dry skin	ERBB2_45
Neut_Fra_Mean	neutrophil percentage of leukocytes	ERBB2	CHEMBL24828	VANDETANIB	pulmonary embolism	ERBB2_46
Neut_Fra_Mean	neutrophil percentage of leukocytes	ERBB2	CHEMBL24828	VANDETANIB	vaginal neoplasm	ERBB2_47
Neut_Fra_Mean	neutrophil percentage of leukocytes	ERBB2	CHEMBL3989868	TUCATINIB	brain operation	ERBB2_48
Neut_Fra_Mean	neutrophil percentage of leukocytes	ERBB2	CHEMBL1743082	TRASTUZUMAB EMTANSINE	vessel puncture site bruise	ERBB2_49
Neut_Fra_Mean	neutrophil percentage of leukocytes	ERBB2	CHEMBL180022	NERATINIB	constipation	ERBB2_5
Neut_Fra_Mean	neutrophil percentage of leukocytes	ERBB2	CHEMBL180022	NERATINIB	diarrhoea	ERBB2_5
Neut_Fra_Mean	neutrophil percentage of leukocytes	ERBB2	CHEMBL180022	NERATINIB	faeces soft	ERBB2_5
Neut_Fra_Mean	neutrophil percentage of leukocytes	ERBB2	CHEMBL1201179	LAPATINIB DITOSYLATE	diarrhoea	ERBB2_5
Neut_Fra_Mean	neutrophil percentage of leukocytes	ERBB2	CHEMBL1201585	TRASTUZUMAB	diarrhoea	ERBB2_5
Neut_Fra_Mean	neutrophil percentage of leukocytes	ERBB2	CHEMBL2007641	PERTUZUMAB	diarrhoea	ERBB2_5
Neut_Fra_Mean	neutrophil percentage of leukocytes	ERBB2	CHEMBL2105712	AFATINIB DIMALEATE	diarrhoea	ERBB2_5
Neut_Fra_Mean	neutrophil percentage of leukocytes	ERBB2	CHEMBL2105719	DACOMITINIB	diarrhoea	ERBB2_5
Neut_Fra_Mean	neutrophil percentage of leukocytes	ERBB2	CHEMBL2110732	DACOMITINIB ANHYDROUS	diarrhoea	ERBB2_5
Neut_Fra_Mean	neutrophil percentage of leukocytes	ERBB2	CHEMBL3989868	TUCATINIB	constipation	ERBB2_5
Neut_Fra_Mean	neutrophil percentage of leukocytes	ERBB2	CHEMBL3989868	TUCATINIB	diarrhoea	ERBB2_5
Neut_Fra_Mean	neutrophil percentage of leukocytes	ERBB2	CHEMBL3989868	TUCATINIB	faeces soft	ERBB2_5
Neut_Fra_Mean	neutrophil percentage of leukocytes	ERBB2	CHEMBL3989921	NERATINIB MALEATE	constipation	ERBB2_5
Neut_Fra_Mean	neutrophil percentage of leukocytes	ERBB2	CHEMBL3989921	NERATINIB MALEATE	diarrhoea	ERBB2_5
Neut_Fra_Mean	neutrophil percentage of leukocytes	ERBB2	CHEMBL3989921	NERATINIB MALEATE	faeces soft	ERBB2_5
Neut_Fra_Mean	neutrophil percentage of leukocytes	ERBB2	CHEMBL4297844	TRASTUZUMAB DERUXTECAN	constipation	ERBB2_5
Neut_Fra_Mean	neutrophil percentage of leukocytes	ERBB2	CHEMBL24828	VANDETANIB	diarrhoea	ERBB2_5
Neut_Fra_Mean	neutrophil percentage of leukocytes	ERBB2	CHEMBL180022	NERATINIB	gastrooesophageal reflux disease	ERBB2_50
Neut_Fra_Mean	neutrophil percentage of leukocytes	ERBB2	CHEMBL3989921	NERATINIB MALEATE	gastrooesophageal reflux disease	ERBB2_50
Neut_Fra_Mean	neutrophil percentage of leukocytes	ERBB2	CHEMBL24828	VANDETANIB	gastrooesophageal reflux disease	ERBB2_50
Neut_Fra_Mean	neutrophil percentage of leukocytes	ERBB2	CHEMBL24828	VANDETANIB	reflux gastritis	ERBB2_50
Neut_Fra_Mean	neutrophil percentage of leukocytes	ERBB2	CHEMBL2105712	AFATINIB DIMALEATE	non-small cell lung cancer	ERBB2_51
Neut_Fra_Mean	neutrophil percentage of leukocytes	ERBB2	CHEMBL2105712	AFATINIB DIMALEATE	small cell lung cancer	ERBB2_51
Neut_Fra_Mean	neutrophil percentage of leukocytes	ERBB2	CHEMBL180022	NERATINIB	metastases to central nervous system	ERBB2_52
Neut_Fra_Mean	neutrophil percentage of leukocytes	ERBB2	CHEMBL1201179	LAPATINIB DITOSYLATE	metastases to central nervous system	ERBB2_52
Neut_Fra_Mean	neutrophil percentage of leukocytes	ERBB2	CHEMBL1201585	TRASTUZUMAB	metastases to central nervous system	ERBB2_52
Neut_Fra_Mean	neutrophil percentage of leukocytes	ERBB2	CHEMBL1743082	TRASTUZUMAB EMTANSINE	metastases to central nervous system	ERBB2_52
Neut_Fra_Mean	neutrophil percentage of leukocytes	ERBB2	CHEMBL2007641	PERTUZUMAB	metastases to central nervous system	ERBB2_52
Neut_Fra_Mean	neutrophil percentage of leukocytes	ERBB2	CHEMBL2105712	AFATINIB DIMALEATE	metastases to central nervous system	ERBB2_52
Neut_Fra_Mean	neutrophil percentage of leukocytes	ERBB2	CHEMBL2105712	AFATINIB DIMALEATE	metastases to meninges	ERBB2_52
Neut_Fra_Mean	neutrophil percentage of leukocytes	ERBB2	CHEMBL3989868	TUCATINIB	metastases to central nervous system	ERBB2_52
Neut_Fra_Mean	neutrophil percentage of leukocytes	ERBB2	CHEMBL3989921	NERATINIB MALEATE	metastases to central nervous system	ERBB2_52
Neut_Fra_Mean	neutrophil percentage of leukocytes	ERBB2	CHEMBL24828	VANDETANIB	metastases to central nervous system	ERBB2_52
Neut_Fra_Mean	neutrophil percentage of leukocytes	ERBB2	CHEMBL180022	NERATINIB	enteritis	ERBB2_53
Neut_Fra_Mean	neutrophil percentage of leukocytes	ERBB2	CHEMBL1201179	LAPATINIB DITOSYLATE	mucosal inflammation	ERBB2_53
Neut_Fra_Mean	neutrophil percentage of leukocytes	ERBB2	CHEMBL1201585	TRASTUZUMAB	mucosal inflammation	ERBB2_53
Neut_Fra_Mean	neutrophil percentage of leukocytes	ERBB2	CHEMBL2007641	PERTUZUMAB	mucosal inflammation	ERBB2_53
Neut_Fra_Mean	neutrophil percentage of leukocytes	ERBB2	CHEMBL2105712	AFATINIB DIMALEATE	mucosal inflammation	ERBB2_53
Neut_Fra_Mean	neutrophil percentage of leukocytes	ERBB2	CHEMBL3989921	NERATINIB MALEATE	enteritis	ERBB2_53
Neut_Fra_Mean	neutrophil percentage of leukocytes	ERBB2	CHEMBL24828	VANDETANIB	mucosal inflammation	ERBB2_53
Neut_Fra_Mean	neutrophil percentage of leukocytes	ERBB2	CHEMBL1201179	LAPATINIB DITOSYLATE	alanine aminotransferase increased	ERBB2_54
Neut_Fra_Mean	neutrophil percentage of leukocytes	ERBB2	CHEMBL1743082	TRASTUZUMAB EMTANSINE	alanine aminotransferase increased	ERBB2_54
Neut_Fra_Mean	neutrophil percentage of leukocytes	ERBB2	CHEMBL1743082	TRASTUZUMAB EMTANSINE	aspartate aminotransferase increased	ERBB2_54
Neut_Fra_Mean	neutrophil percentage of leukocytes	ERBB2	CHEMBL3989868	TUCATINIB	hepatic enzyme increased	ERBB2_54
Neut_Fra_Mean	neutrophil percentage of leukocytes	ERBB2	CHEMBL3989868	TUCATINIB	liver function test increased	ERBB2_54
Neut_Fra_Mean	neutrophil percentage of leukocytes	ERBB2	CHEMBL24828	VANDETANIB	alanine aminotransferase increased	ERBB2_54
Neut_Fra_Mean	neutrophil percentage of leukocytes	ERBB2	CHEMBL3989868	TUCATINIB	memory impairment	ERBB2_55
Neut_Fra_Mean	neutrophil percentage of leukocytes	ERBB2	CHEMBL3989868	TUCATINIB	product dose omission issue	ERBB2_56
Neut_Fra_Mean	neutrophil percentage of leukocytes	ERBB2	CHEMBL180022	NERATINIB	blood potassium decreased	ERBB2_57
Neut_Fra_Mean	neutrophil percentage of leukocytes	ERBB2	CHEMBL180022	NERATINIB	hypokalaemia	ERBB2_57
Neut_Fra_Mean	neutrophil percentage of leukocytes	ERBB2	CHEMBL1201179	LAPATINIB DITOSYLATE	hypokalaemia	ERBB2_57
Neut_Fra_Mean	neutrophil percentage of leukocytes	ERBB2	CHEMBL2007641	PERTUZUMAB	hypokalaemia	ERBB2_57
Neut_Fra_Mean	neutrophil percentage of leukocytes	ERBB2	CHEMBL3989868	TUCATINIB	blood potassium decreased	ERBB2_57
Neut_Fra_Mean	neutrophil percentage of leukocytes	ERBB2	CHEMBL3989921	NERATINIB MALEATE	blood potassium decreased	ERBB2_57
Neut_Fra_Mean	neutrophil percentage of leukocytes	ERBB2	CHEMBL3989921	NERATINIB MALEATE	hypokalaemia	ERBB2_57
Neut_Fra_Mean	neutrophil percentage of leukocytes	ERBB2	CHEMBL2007641	PERTUZUMAB	pneumonitis	ERBB2_58
Neut_Fra_Mean	neutrophil percentage of leukocytes	ERBB2	CHEMBL4297844	TRASTUZUMAB DERUXTECAN	pneumonitis	ERBB2_58
Neut_Fra_Mean	neutrophil percentage of leukocytes	ERBB2	CHEMBL3989868	TUCATINIB	biopsy	ERBB2_59
Neut_Fra_Mean	neutrophil percentage of leukocytes	ERBB2	CHEMBL180022	NERATINIB	hospitalisation	ERBB2_6
Neut_Fra_Mean	neutrophil percentage of leukocytes	ERBB2	CHEMBL3989868	TUCATINIB	hospitalisation	ERBB2_6
Neut_Fra_Mean	neutrophil percentage of leukocytes	ERBB2	CHEMBL3989868	TUCATINIB	illness	ERBB2_6
Neut_Fra_Mean	neutrophil percentage of leukocytes	ERBB2	CHEMBL3989921	NERATINIB MALEATE	hospitalisation	ERBB2_6
Neut_Fra_Mean	neutrophil percentage of leukocytes	ERBB2	CHEMBL4297844	TRASTUZUMAB DERUXTECAN	lung opacity	ERBB2_60
Neut_Fra_Mean	neutrophil percentage of leukocytes	ERBB2	CHEMBL1743082	TRASTUZUMAB EMTANSINE	nasopharyngitis	ERBB2_61
Neut_Fra_Mean	neutrophil percentage of leukocytes	ERBB2	CHEMBL24828	VANDETANIB	myoclonus	ERBB2_62
Neut_Fra_Mean	neutrophil percentage of leukocytes	ERBB2	CHEMBL2007641	PERTUZUMAB	vascular device infection	ERBB2_63
Neut_Fra_Mean	neutrophil percentage of leukocytes	ERBB2	CHEMBL24828	VANDETANIB	magnetic resonance imaging abnormal	ERBB2_64
Neut_Fra_Mean	neutrophil percentage of leukocytes	ERBB2	CHEMBL2007641	PERTUZUMAB	dyspnoea	ERBB2_65
Neut_Fra_Mean	neutrophil percentage of leukocytes	ERBB2	CHEMBL2105719	DACOMITINIB	dyspnoea	ERBB2_65
Neut_Fra_Mean	neutrophil percentage of leukocytes	ERBB2	CHEMBL2110732	DACOMITINIB ANHYDROUS	dyspnoea	ERBB2_65
Neut_Fra_Mean	neutrophil percentage of leukocytes	ERBB2	CHEMBL3989868	TUCATINIB	unevaluable event	ERBB2_66
Neut_Fra_Mean	neutrophil percentage of leukocytes	ERBB2	CHEMBL24828	VANDETANIB	electrocardiogram qt interval abnormal	ERBB2_67
Neut_Fra_Mean	neutrophil percentage of leukocytes	ERBB2	CHEMBL24828	VANDETANIB	electrocardiogram qt prolonged	ERBB2_67
Neut_Fra_Mean	neutrophil percentage of leukocytes	ERBB2	CHEMBL2105712	AFATINIB DIMALEATE	egfr gene mutation	ERBB2_68
Neut_Fra_Mean	neutrophil percentage of leukocytes	ERBB2	CHEMBL3989868	TUCATINIB	blister	ERBB2_69
Neut_Fra_Mean	neutrophil percentage of leukocytes	ERBB2	CHEMBL1201179	LAPATINIB DITOSYLATE	ejection fraction decreased	ERBB2_7
Neut_Fra_Mean	neutrophil percentage of leukocytes	ERBB2	CHEMBL1201585	TRASTUZUMAB	ejection fraction decreased	ERBB2_7
Neut_Fra_Mean	neutrophil percentage of leukocytes	ERBB2	CHEMBL1201585	TRASTUZUMAB	left ventricular dysfunction	ERBB2_7
Neut_Fra_Mean	neutrophil percentage of leukocytes	ERBB2	CHEMBL1743082	TRASTUZUMAB EMTANSINE	ejection fraction	ERBB2_7
Neut_Fra_Mean	neutrophil percentage of leukocytes	ERBB2	CHEMBL1743082	TRASTUZUMAB EMTANSINE	ejection fraction decreased	ERBB2_7
Neut_Fra_Mean	neutrophil percentage of leukocytes	ERBB2	CHEMBL2007641	PERTUZUMAB	ejection fraction decreased	ERBB2_7
Neut_Fra_Mean	neutrophil percentage of leukocytes	ERBB2	CHEMBL2007641	PERTUZUMAB	left ventricular dysfunction	ERBB2_7
Neut_Fra_Mean	neutrophil percentage of leukocytes	ERBB2	CHEMBL2007641	PERTUZUMAB	cardiac failure	ERBB2_7
Neut_Fra_Mean	neutrophil percentage of leukocytes	ERBB2	CHEMBL24828	VANDETANIB	ataxia	ERBB2_70
Neut_Fra_Mean	neutrophil percentage of leukocytes	ERBB2	CHEMBL3989868	TUCATINIB	botryomycosis	ERBB2_71
Neut_Fra_Mean	neutrophil percentage of leukocytes	ERBB2	CHEMBL1743082	TRASTUZUMAB EMTANSINE	gingival bleeding	ERBB2_72
Neut_Fra_Mean	neutrophil percentage of leukocytes	ERBB2	CHEMBL2105712	AFATINIB DIMALEATE	rash pustular	ERBB2_73
Neut_Fra_Mean	neutrophil percentage of leukocytes	ERBB2	CHEMBL2105719	DACOMITINIB	rash pustular	ERBB2_73
Neut_Fra_Mean	neutrophil percentage of leukocytes	ERBB2	CHEMBL2110732	DACOMITINIB ANHYDROUS	rash pustular	ERBB2_73
Neut_Fra_Mean	neutrophil percentage of leukocytes	ERBB2	CHEMBL180022	NERATINIB	gastrointestinal sounds abnormal	ERBB2_74
Neut_Fra_Mean	neutrophil percentage of leukocytes	ERBB2	CHEMBL3989921	NERATINIB MALEATE	gastrointestinal sounds abnormal	ERBB2_74
Neut_Fra_Mean	neutrophil percentage of leukocytes	ERBB2	CHEMBL180022	NERATINIB	emergency care	ERBB2_75
Neut_Fra_Mean	neutrophil percentage of leukocytes	ERBB2	CHEMBL3989921	NERATINIB MALEATE	emergency care	ERBB2_75
Neut_Fra_Mean	neutrophil percentage of leukocytes	ERBB2	CHEMBL1201179	LAPATINIB DITOSYLATE	gastrointestinal toxicity	ERBB2_76
Neut_Fra_Mean	neutrophil percentage of leukocytes	ERBB2	CHEMBL4297844	TRASTUZUMAB DERUXTECAN	gastrointestinal toxicity	ERBB2_76
Neut_Fra_Mean	neutrophil percentage of leukocytes	ERBB2	CHEMBL1743082	TRASTUZUMAB EMTANSINE	red cell distribution width increased	ERBB2_77
Neut_Fra_Mean	neutrophil percentage of leukocytes	ERBB2	CHEMBL3989868	TUCATINIB	gram stain positive	ERBB2_78
Neut_Fra_Mean	neutrophil percentage of leukocytes	ERBB2	CHEMBL3989868	TUCATINIB	fluid replacement	ERBB2_79
Neut_Fra_Mean	neutrophil percentage of leukocytes	ERBB2	CHEMBL180022	NERATINIB	abdominal discomfort	ERBB2_8
Neut_Fra_Mean	neutrophil percentage of leukocytes	ERBB2	CHEMBL180022	NERATINIB	abdominal pain	ERBB2_8
Neut_Fra_Mean	neutrophil percentage of leukocytes	ERBB2	CHEMBL180022	NERATINIB	abdominal pain upper	ERBB2_8
Neut_Fra_Mean	neutrophil percentage of leukocytes	ERBB2	CHEMBL180022	NERATINIB	dyspepsia	ERBB2_8
Neut_Fra_Mean	neutrophil percentage of leukocytes	ERBB2	CHEMBL3989868	TUCATINIB	abdominal discomfort	ERBB2_8
Neut_Fra_Mean	neutrophil percentage of leukocytes	ERBB2	CHEMBL3989868	TUCATINIB	abdominal pain upper	ERBB2_8
Neut_Fra_Mean	neutrophil percentage of leukocytes	ERBB2	CHEMBL3989868	TUCATINIB	dyspepsia	ERBB2_8
Neut_Fra_Mean	neutrophil percentage of leukocytes	ERBB2	CHEMBL3989921	NERATINIB MALEATE	abdominal discomfort	ERBB2_8
Neut_Fra_Mean	neutrophil percentage of leukocytes	ERBB2	CHEMBL3989921	NERATINIB MALEATE	abdominal pain	ERBB2_8
Neut_Fra_Mean	neutrophil percentage of leukocytes	ERBB2	CHEMBL3989921	NERATINIB MALEATE	abdominal pain upper	ERBB2_8
Neut_Fra_Mean	neutrophil percentage of leukocytes	ERBB2	CHEMBL3989921	NERATINIB MALEATE	dyspepsia	ERBB2_8
Neut_Fra_Mean	neutrophil percentage of leukocytes	ERBB2	CHEMBL1743082	TRASTUZUMAB EMTANSINE	portal hypertension	ERBB2_80
Neut_Fra_Mean	neutrophil percentage of leukocytes	ERBB2	CHEMBL4297844	TRASTUZUMAB DERUXTECAN	axillary mass	ERBB2_81
Neut_Fra_Mean	neutrophil percentage of leukocytes	ERBB2	CHEMBL3989868	TUCATINIB	feeling abnormal	ERBB2_82
Neut_Fra_Mean	neutrophil percentage of leukocytes	ERBB2	CHEMBL1743082	TRASTUZUMAB EMTANSINE	dyschezia	ERBB2_83
Neut_Fra_Mean	neutrophil percentage of leukocytes	ERBB2	CHEMBL1743082	TRASTUZUMAB EMTANSINE	spider naevus	ERBB2_84
Neut_Fra_Mean	neutrophil percentage of leukocytes	ERBB2	CHEMBL180022	NERATINIB	drug titration	ERBB2_85
Neut_Fra_Mean	neutrophil percentage of leukocytes	ERBB2	CHEMBL3989921	NERATINIB MALEATE	drug titration	ERBB2_85
Neut_Fra_Mean	neutrophil percentage of leukocytes	ERBB2	CHEMBL2105719	DACOMITINIB	carcinoembryonic antigen increased	ERBB2_86
Neut_Fra_Mean	neutrophil percentage of leukocytes	ERBB2	CHEMBL2110732	DACOMITINIB ANHYDROUS	carcinoembryonic antigen increased	ERBB2_86
Neut_Fra_Mean	neutrophil percentage of leukocytes	ERBB2	CHEMBL2007641	PERTUZUMAB	alopecia	ERBB2_87
Neut_Fra_Mean	neutrophil percentage of leukocytes	ERBB2	CHEMBL4297844	TRASTUZUMAB DERUXTECAN	alopecia	ERBB2_87
Neut_Fra_Mean	neutrophil percentage of leukocytes	ERBB2	CHEMBL1743082	TRASTUZUMAB EMTANSINE	injection site pain	ERBB2_88
Neut_Fra_Mean	neutrophil percentage of leukocytes	ERBB2	CHEMBL3989868	TUCATINIB	peripheral swelling	ERBB2_89
