## Supplementary Tables for "A genomic-led strategy to anticipate drug safety effects" (part 54 of 63)

### Sheet: S5 (continued)
ST5 Clustering of ADRs by gene
phe_208	benign neoplasm of colon	TNF	CHEMBL1201831	CERTOLIZUMAB PEGOL	impaired healing	TNF_24
phe_208	benign neoplasm of colon	TNF	CHEMBL1201833	GOLIMUMAB	impaired healing	TNF_24
phe_208	benign neoplasm of colon	TNF	CHEMBL1201833	GOLIMUMAB	sciatica	TNF_25
phe_208	benign neoplasm of colon	TNF	CHEMBL1201833	GOLIMUMAB	type 2 diabetes mellitus	TNF_26
phe_208	benign neoplasm of colon	TNF	CHEMBL1201833	GOLIMUMAB	red blood cell sedimentation rate abnormal	TNF_27
phe_208	benign neoplasm of colon	TNF	CHEMBL1201833	GOLIMUMAB	red blood cell sedimentation rate increased	TNF_27
phe_208	benign neoplasm of colon	TNF	CHEMBL1201831	CERTOLIZUMAB PEGOL	hip arthroplasty	TNF_28
phe_208	benign neoplasm of colon	TNF	CHEMBL1201831	CERTOLIZUMAB PEGOL	knee arthroplasty	TNF_28
phe_208	benign neoplasm of colon	TNF	CHEMBL1201833	GOLIMUMAB	hip arthroplasty	TNF_28
phe_208	benign neoplasm of colon	TNF	CHEMBL1201833	GOLIMUMAB	knee arthroplasty	TNF_28
phe_208	benign neoplasm of colon	TNF	CHEMBL1201831	CERTOLIZUMAB PEGOL	bone erosion	TNF_29
phe_208	benign neoplasm of colon	TNF	CHEMBL1201833	GOLIMUMAB	bone erosion	TNF_29
phe_208	benign neoplasm of colon	TNF	CHEMBL1201580	ADALIMUMAB	rheumatoid factor positive	TNF_3
phe_208	benign neoplasm of colon	TNF	CHEMBL1201581	INFLIXIMAB	rheumatoid factor positive	TNF_3
phe_208	benign neoplasm of colon	TNF	CHEMBL1201831	CERTOLIZUMAB PEGOL	rheumatoid factor positive	TNF_3
phe_208	benign neoplasm of colon	TNF	CHEMBL1201833	GOLIMUMAB	rheumatoid factor positive	TNF_3
phe_208	benign neoplasm of colon	TNF	CHEMBL1201833	GOLIMUMAB	rheumatoid nodule	TNF_3
phe_208	benign neoplasm of colon	TNF	CHEMBL1201831	CERTOLIZUMAB PEGOL	night sweats	TNF_30
phe_208	benign neoplasm of colon	TNF	CHEMBL1201833	GOLIMUMAB	night sweats	TNF_30
phe_208	benign neoplasm of colon	TNF	CHEMBL1201833	GOLIMUMAB	muscle spasticity	TNF_31
phe_208	benign neoplasm of colon	TNF	CHEMBL1201572	ETANERCEPT	nasopharyngitis	TNF_32
phe_208	benign neoplasm of colon	TNF	CHEMBL1201572	ETANERCEPT	sinusitis	TNF_32
phe_208	benign neoplasm of colon	TNF	CHEMBL1201831	CERTOLIZUMAB PEGOL	nasopharyngitis	TNF_32
phe_208	benign neoplasm of colon	TNF	CHEMBL1201831	CERTOLIZUMAB PEGOL	sinusitis	TNF_32
phe_208	benign neoplasm of colon	TNF	CHEMBL1201833	GOLIMUMAB	nasopharyngitis	TNF_32
phe_208	benign neoplasm of colon	TNF	CHEMBL1201833	GOLIMUMAB	sinusitis	TNF_32
phe_208	benign neoplasm of colon	TNF	CHEMBL1201581	INFLIXIMAB	heart rate decreased	TNF_33
phe_208	benign neoplasm of colon	TNF	CHEMBL1201581	INFLIXIMAB	haematochezia	TNF_34
phe_208	benign neoplasm of colon	TNF	CHEMBL1201581	INFLIXIMAB	skin cancer	TNF_35
phe_208	benign neoplasm of colon	TNF	CHEMBL1201581	INFLIXIMAB	fistula	TNF_36
phe_208	benign neoplasm of colon	TNF	CHEMBL1201581	INFLIXIMAB	intestinal resection	TNF_37
phe_208	benign neoplasm of colon	TNF	CHEMBL1201831	CERTOLIZUMAB PEGOL	stomatitis	TNF_38
phe_208	benign neoplasm of colon	TNF	CHEMBL1201833	GOLIMUMAB	stomatitis	TNF_38
phe_208	benign neoplasm of colon	TNF	CHEMBL1201831	CERTOLIZUMAB PEGOL	helicobacter infection	TNF_39
phe_208	benign neoplasm of colon	TNF	CHEMBL1201833	GOLIMUMAB	helicobacter infection	TNF_39
phe_208	benign neoplasm of colon	TNF	CHEMBL1201831	CERTOLIZUMAB PEGOL	pruritus	TNF_4
phe_208	benign neoplasm of colon	TNF	CHEMBL1201831	CERTOLIZUMAB PEGOL	rash	TNF_4
phe_208	benign neoplasm of colon	TNF	CHEMBL1201833	GOLIMUMAB	pruritus	TNF_4
phe_208	benign neoplasm of colon	TNF	CHEMBL1201833	GOLIMUMAB	rash	TNF_4
phe_208	benign neoplasm of colon	TNF	CHEMBL1201833	GOLIMUMAB	grip strength decreased	TNF_40
phe_208	benign neoplasm of colon	TNF	CHEMBL1201581	INFLIXIMAB	duodenal ulcer perforation	TNF_41
phe_208	benign neoplasm of colon	TNF	CHEMBL1201831	CERTOLIZUMAB PEGOL	duodenal ulcer perforation	TNF_41
phe_208	benign neoplasm of colon	TNF	CHEMBL1201833	GOLIMUMAB	duodenal ulcer perforation	TNF_41
phe_208	benign neoplasm of colon	TNF	CHEMBL1201831	CERTOLIZUMAB PEGOL	body temperature increased	TNF_42
phe_208	benign neoplasm of colon	TNF	CHEMBL1201833	GOLIMUMAB	body temperature increased	TNF_42
phe_208	benign neoplasm of colon	TNF	CHEMBL1201580	ADALIMUMAB	anti-cyclic citrullinated peptide antibody positive	TNF_43
phe_208	benign neoplasm of colon	TNF	CHEMBL1201581	INFLIXIMAB	anti-cyclic citrullinated peptide antibody positive	TNF_43
phe_208	benign neoplasm of colon	TNF	CHEMBL1201831	CERTOLIZUMAB PEGOL	anti-cyclic citrullinated peptide antibody positive	TNF_43
phe_208	benign neoplasm of colon	TNF	CHEMBL1201833	GOLIMUMAB	anti-cyclic citrullinated peptide antibody positive	TNF_43
phe_208	benign neoplasm of colon	TNF	CHEMBL1201580	ADALIMUMAB	hepatic enzyme increased	TNF_44
phe_208	benign neoplasm of colon	TNF	CHEMBL1201581	INFLIXIMAB	hepatic enzyme increased	TNF_44
phe_208	benign neoplasm of colon	TNF	CHEMBL1201831	CERTOLIZUMAB PEGOL	hepatic enzyme increased	TNF_44
phe_208	benign neoplasm of colon	TNF	CHEMBL1201833	GOLIMUMAB	hepatic enzyme increased	TNF_44
phe_208	benign neoplasm of colon	TNF	CHEMBL1201831	CERTOLIZUMAB PEGOL	blister	TNF_45
phe_208	benign neoplasm of colon	TNF	CHEMBL1201833	GOLIMUMAB	blister	TNF_45
phe_208	benign neoplasm of colon	TNF	CHEMBL1201833	GOLIMUMAB	ankylosing spondylitis	TNF_46
phe_208	benign neoplasm of colon	TNF	CHEMBL1201831	CERTOLIZUMAB PEGOL	muscle injury	TNF_47
phe_208	benign neoplasm of colon	TNF	CHEMBL1201833	GOLIMUMAB	muscle injury	TNF_47
phe_208	benign neoplasm of colon	TNF	CHEMBL1201581	INFLIXIMAB	drug specific antibody present	TNF_48
phe_208	benign neoplasm of colon	TNF	CHEMBL1201831	CERTOLIZUMAB PEGOL	ear pain	TNF_49
phe_208	benign neoplasm of colon	TNF	CHEMBL1201833	GOLIMUMAB	ear pain	TNF_49
phe_208	benign neoplasm of colon	TNF	CHEMBL1201572	ETANERCEPT	arthralgia	TNF_5
phe_208	benign neoplasm of colon	TNF	CHEMBL1201572	ETANERCEPT	arthropathy	TNF_5
phe_208	benign neoplasm of colon	TNF	CHEMBL1201572	ETANERCEPT	rheumatoid arthritis	TNF_5
phe_208	benign neoplasm of colon	TNF	CHEMBL1201580	ADALIMUMAB	arthralgia	TNF_5
phe_208	benign neoplasm of colon	TNF	CHEMBL1201580	ADALIMUMAB	arthropathy	TNF_5
phe_208	benign neoplasm of colon	TNF	CHEMBL1201580	ADALIMUMAB	rheumatoid arthritis	TNF_5
phe_208	benign neoplasm of colon	TNF	CHEMBL1201581	INFLIXIMAB	arthralgia	TNF_5
phe_208	benign neoplasm of colon	TNF	CHEMBL1201581	INFLIXIMAB	arthropathy	TNF_5
phe_208	benign neoplasm of colon	TNF	CHEMBL1201581	INFLIXIMAB	rheumatoid arthritis	TNF_5
phe_208	benign neoplasm of colon	TNF	CHEMBL1201831	CERTOLIZUMAB PEGOL	arthralgia	TNF_5
phe_208	benign neoplasm of colon	TNF	CHEMBL1201831	CERTOLIZUMAB PEGOL	arthropathy	TNF_5
phe_208	benign neoplasm of colon	TNF	CHEMBL1201831	CERTOLIZUMAB PEGOL	rheumatic fever	TNF_5
phe_208	benign neoplasm of colon	TNF	CHEMBL1201831	CERTOLIZUMAB PEGOL	rheumatoid arthritis	TNF_5
phe_208	benign neoplasm of colon	TNF	CHEMBL1201833	GOLIMUMAB	arthralgia	TNF_5
phe_208	benign neoplasm of colon	TNF	CHEMBL1201833	GOLIMUMAB	arthritis	TNF_5
phe_208	benign neoplasm of colon	TNF	CHEMBL1201833	GOLIMUMAB	arthropathy	TNF_5
phe_208	benign neoplasm of colon	TNF	CHEMBL1201833	GOLIMUMAB	rheumatic fever	TNF_5
phe_208	benign neoplasm of colon	TNF	CHEMBL1201833	GOLIMUMAB	rheumatoid arthritis	TNF_5
phe_208	benign neoplasm of colon	TNF	CHEMBL1201831	CERTOLIZUMAB PEGOL	enthesopathy	TNF_50
phe_208	benign neoplasm of colon	TNF	CHEMBL1201833	GOLIMUMAB	enthesopathy	TNF_50
phe_208	benign neoplasm of colon	TNF	CHEMBL1201831	CERTOLIZUMAB PEGOL	fatigue	TNF_51
phe_208	benign neoplasm of colon	TNF	CHEMBL1201833	GOLIMUMAB	fatigue	TNF_51
phe_208	benign neoplasm of colon	TNF	CHEMBL1201581	INFLIXIMAB	basal cell carcinoma	TNF_52
phe_208	benign neoplasm of colon	TNF	CHEMBL1201581	INFLIXIMAB	blood pressure fluctuation	TNF_53
phe_208	benign neoplasm of colon	TNF	CHEMBL1201581	INFLIXIMAB	infusion related reaction	TNF_54
phe_208	benign neoplasm of colon	TNF	CHEMBL1201831	CERTOLIZUMAB PEGOL	infusion related reaction	TNF_54
phe_208	benign neoplasm of colon	TNF	CHEMBL1201833	GOLIMUMAB	infusion related reaction	TNF_54
phe_208	benign neoplasm of colon	TNF	CHEMBL1201581	INFLIXIMAB	pulmonary tuberculosis	TNF_55
phe_208	benign neoplasm of colon	TNF	CHEMBL1201581	INFLIXIMAB	tuberculosis	TNF_55
phe_208	benign neoplasm of colon	TNF	CHEMBL1201831	CERTOLIZUMAB PEGOL	folliculitis	TNF_56
phe_208	benign neoplasm of colon	TNF	CHEMBL1201833	GOLIMUMAB	folliculitis	TNF_56
phe_208	benign neoplasm of colon	TNF	CHEMBL1201580	ADALIMUMAB	wound	TNF_57
phe_208	benign neoplasm of colon	TNF	CHEMBL1201581	INFLIXIMAB	wound	TNF_57
phe_208	benign neoplasm of colon	TNF	CHEMBL1201831	CERTOLIZUMAB PEGOL	wound	TNF_57
phe_208	benign neoplasm of colon	TNF	CHEMBL1201833	GOLIMUMAB	wound	TNF_57
phe_208	benign neoplasm of colon	TNF	CHEMBL1201831	CERTOLIZUMAB PEGOL	ill-defined disorder	TNF_58
phe_208	benign neoplasm of colon	TNF	CHEMBL1201833	GOLIMUMAB	ill-defined disorder	TNF_58
phe_208	benign neoplasm of colon	TNF	CHEMBL1201580	ADALIMUMAB	alopecia	TNF_59
phe_208	benign neoplasm of colon	TNF	CHEMBL1201581	INFLIXIMAB	alopecia	TNF_59
phe_208	benign neoplasm of colon	TNF	CHEMBL1201831	CERTOLIZUMAB PEGOL	alopecia	TNF_59
phe_208	benign neoplasm of colon	TNF	CHEMBL1201833	GOLIMUMAB	alopecia	TNF_59
phe_208	benign neoplasm of colon	TNF	CHEMBL1201572	ETANERCEPT	mobility decreased	TNF_6
phe_208	benign neoplasm of colon	TNF	CHEMBL1201580	ADALIMUMAB	loss of personal independence in daily activities	TNF_6
phe_208	benign neoplasm of colon	TNF	CHEMBL1201581	INFLIXIMAB	loss of personal independence in daily activities	TNF_6
phe_208	benign neoplasm of colon	TNF	CHEMBL1201831	CERTOLIZUMAB PEGOL	loss of personal independence in daily activities	TNF_6
phe_208	benign neoplasm of colon	TNF	CHEMBL1201831	CERTOLIZUMAB PEGOL	mobility decreased	TNF_6
phe_208	benign neoplasm of colon	TNF	CHEMBL1201833	GOLIMUMAB	loss of personal independence in daily activities	TNF_6
phe_208	benign neoplasm of colon	TNF	CHEMBL1201833	GOLIMUMAB	mobility decreased	TNF_6
phe_208	benign neoplasm of colon	TNF	CHEMBL1201580	ADALIMUMAB	abdominal discomfort	TNF_60
phe_208	benign neoplasm of colon	TNF	CHEMBL1201581	INFLIXIMAB	abdominal discomfort	TNF_60
phe_208	benign neoplasm of colon	TNF	CHEMBL1201831	CERTOLIZUMAB PEGOL	abdominal discomfort	TNF_60
phe_208	benign neoplasm of colon	TNF	CHEMBL1201833	GOLIMUMAB	abdominal discomfort	TNF_60
phe_208	benign neoplasm of colon	TNF	CHEMBL1201580	ADALIMUMAB	therapy interrupted	TNF_61
phe_208	benign neoplasm of colon	TNF	CHEMBL1201572	ETANERCEPT	pemphigus	TNF_62
phe_208	benign neoplasm of colon	TNF	CHEMBL1201580	ADALIMUMAB	pemphigus	TNF_62
phe_208	benign neoplasm of colon	TNF	CHEMBL1201581	INFLIXIMAB	pemphigus	TNF_62
phe_208	benign neoplasm of colon	TNF	CHEMBL1201831	CERTOLIZUMAB PEGOL	pemphigus	TNF_62
phe_208	benign neoplasm of colon	TNF	CHEMBL1201833	GOLIMUMAB	pemphigus	TNF_62
phe_208	benign neoplasm of colon	TNF	CHEMBL1201580	ADALIMUMAB	glossodynia	TNF_63
phe_208	benign neoplasm of colon	TNF	CHEMBL1201581	INFLIXIMAB	glossodynia	TNF_63
phe_208	benign neoplasm of colon	TNF	CHEMBL1201831	CERTOLIZUMAB PEGOL	glossodynia	TNF_63
phe_208	benign neoplasm of colon	TNF	CHEMBL1201833	GOLIMUMAB	glossodynia	TNF_63
phe_208	benign neoplasm of colon	TNF	CHEMBL1201580	ADALIMUMAB	pericarditis	TNF_64
phe_208	benign neoplasm of colon	TNF	CHEMBL1201581	INFLIXIMAB	pericarditis	TNF_64
phe_208	benign neoplasm of colon	TNF	CHEMBL1201831	CERTOLIZUMAB PEGOL	pericarditis	TNF_64
phe_208	benign neoplasm of colon	TNF	CHEMBL1201833	GOLIMUMAB	pericarditis	TNF_64
phe_208	benign neoplasm of colon	TNF	CHEMBL1201580	ADALIMUMAB	crohn's disease	TNF_7
phe_208	benign neoplasm of colon	TNF	CHEMBL1201581	INFLIXIMAB	colitis ulcerative	TNF_7
phe_208	benign neoplasm of colon	TNF	CHEMBL1201581	INFLIXIMAB	crohn's disease	TNF_7
phe_208	benign neoplasm of colon	TNF	CHEMBL1201831	CERTOLIZUMAB PEGOL	crohn's disease	TNF_7
phe_208	benign neoplasm of colon	TNF	CHEMBL1201831	CERTOLIZUMAB PEGOL	irritable bowel syndrome	TNF_7
phe_208	benign neoplasm of colon	TNF	CHEMBL1201833	GOLIMUMAB	colitis ulcerative	TNF_7
phe_208	benign neoplasm of colon	TNF	CHEMBL1201833	GOLIMUMAB	irritable bowel syndrome	TNF_7
phe_208	benign neoplasm of colon	TNF	CHEMBL1201572	ETANERCEPT	drug intolerance	TNF_8
phe_208	benign neoplasm of colon	TNF	CHEMBL1201580	ADALIMUMAB	drug intolerance	TNF_8
phe_208	benign neoplasm of colon	TNF	CHEMBL1201581	INFLIXIMAB	drug intolerance	TNF_8
phe_208	benign neoplasm of colon	TNF	CHEMBL1201581	INFLIXIMAB	hypersensitivity	TNF_8
phe_208	benign neoplasm of colon	TNF	CHEMBL1201831	CERTOLIZUMAB PEGOL	drug hypersensitivity	TNF_8
phe_208	benign neoplasm of colon	TNF	CHEMBL1201831	CERTOLIZUMAB PEGOL	drug intolerance	TNF_8
phe_208	benign neoplasm of colon	TNF	CHEMBL1201831	CERTOLIZUMAB PEGOL	hypersensitivity	TNF_8
phe_208	benign neoplasm of colon	TNF	CHEMBL1201833	GOLIMUMAB	drug hypersensitivity	TNF_8
phe_208	benign neoplasm of colon	TNF	CHEMBL1201833	GOLIMUMAB	drug intolerance	TNF_8
phe_208	benign neoplasm of colon	TNF	CHEMBL1201833	GOLIMUMAB	hypersensitivity	TNF_8
phe_208	benign neoplasm of colon	TNF	CHEMBL1201572	ETANERCEPT	joint swelling	TNF_9
phe_208	benign neoplasm of colon	TNF	CHEMBL1201580	ADALIMUMAB	joint swelling	TNF_9
phe_208	benign neoplasm of colon	TNF	CHEMBL1201580	ADALIMUMAB	swelling	TNF_9
phe_208	benign neoplasm of colon	TNF	CHEMBL1201581	INFLIXIMAB	joint swelling	TNF_9
phe_208	benign neoplasm of colon	TNF	CHEMBL1201581	INFLIXIMAB	swelling	TNF_9
phe_208	benign neoplasm of colon	TNF	CHEMBL1201831	CERTOLIZUMAB PEGOL	joint swelling	TNF_9
phe_208	benign neoplasm of colon	TNF	CHEMBL1201831	CERTOLIZUMAB PEGOL	peripheral swelling	TNF_9
phe_208	benign neoplasm of colon	TNF	CHEMBL1201831	CERTOLIZUMAB PEGOL	swelling	TNF_9
phe_208	benign neoplasm of colon	TNF	CHEMBL1201831	CERTOLIZUMAB PEGOL	swollen joint count increased	TNF_9
phe_208	benign neoplasm of colon	TNF	CHEMBL1201833	GOLIMUMAB	joint swelling	TNF_9
phe_208	benign neoplasm of colon	TNF	CHEMBL1201833	GOLIMUMAB	peripheral swelling	TNF_9
phe_208	benign neoplasm of colon	TNF	CHEMBL1201833	GOLIMUMAB	swelling	TNF_9
phe_208	benign neoplasm of colon	TNF	CHEMBL1201833	GOLIMUMAB	swollen joint count increased	TNF_9
phe_218_1	uterine leiomyoma	ATP1B2	CHEMBL254219	DIGITOXIN	dizziness	ATP1B2_0
phe_218_1	uterine leiomyoma	ATP1B2	CHEMBL254219	DIGITOXIN	syncope	ATP1B2_0
phe_218_1	uterine leiomyoma	ATP1B2	CHEMBL1751	DIGOXIN	dizziness	ATP1B2_0
phe_218_1	uterine leiomyoma	ATP1B2	CHEMBL1751	DIGOXIN	nausea	ATP1B2_0
phe_218_1	uterine leiomyoma	ATP1B2	CHEMBL1751	DIGOXIN	syncope	ATP1B2_0
phe_218_1	uterine leiomyoma	ATP1B2	CHEMBL1751	DIGOXIN	vomiting	ATP1B2_0
phe_218_1	uterine leiomyoma	ATP1B2	CHEMBL1751	DIGOXIN	low birth weight baby	ATP1B2_1
phe_218_1	uterine leiomyoma	ATP1B2	CHEMBL1751	DIGOXIN	premature baby	ATP1B2_1
phe_218_1	uterine leiomyoma	ATP1B2	CHEMBL254219	DIGITOXIN	bradyarrhythmia	ATP1B2_10
phe_218_1	uterine leiomyoma	ATP1B2	CHEMBL254219	DIGITOXIN	bradycardia	ATP1B2_10
phe_218_1	uterine leiomyoma	ATP1B2	CHEMBL254219	DIGITOXIN	tachypnoea	ATP1B2_10
phe_218_1	uterine leiomyoma	ATP1B2	CHEMBL1751	DIGOXIN	bradyarrhythmia	ATP1B2_10
phe_218_1	uterine leiomyoma	ATP1B2	CHEMBL1751	DIGOXIN	bradycardia	ATP1B2_10
phe_218_1	uterine leiomyoma	ATP1B2	CHEMBL1751	DIGOXIN	heart rate decreased	ATP1B2_10
phe_218_1	uterine leiomyoma	ATP1B2	CHEMBL1751	DIGOXIN	sinus bradycardia	ATP1B2_10
phe_218_1	uterine leiomyoma	ATP1B2	CHEMBL1751	DIGOXIN	torsade de pointes	ATP1B2_11
phe_218_1	uterine leiomyoma	ATP1B2	CHEMBL254219	DIGITOXIN	hyperkalaemia	ATP1B2_12
phe_218_1	uterine leiomyoma	ATP1B2	CHEMBL1751	DIGOXIN	blood potassium increased	ATP1B2_12
phe_218_1	uterine leiomyoma	ATP1B2	CHEMBL1751	DIGOXIN	hyperkalaemia	ATP1B2_12
phe_218_1	uterine leiomyoma	ATP1B2	CHEMBL1751	DIGOXIN	hypokalaemia	ATP1B2_12
phe_218_1	uterine leiomyoma	ATP1B2	CHEMBL254219	DIGITOXIN	atrial fibrillation	ATP1B2_13
phe_218_1	uterine leiomyoma	ATP1B2	CHEMBL254219	DIGITOXIN	atrial flutter	ATP1B2_13
phe_218_1	uterine leiomyoma	ATP1B2	CHEMBL1751	DIGOXIN	atrial fibrillation	ATP1B2_13
phe_218_1	uterine leiomyoma	ATP1B2	CHEMBL1751	DIGOXIN	atrial flutter	ATP1B2_13
phe_218_1	uterine leiomyoma	ATP1B2	CHEMBL1751	DIGOXIN	cardiac arrest	ATP1B2_14
phe_218_1	uterine leiomyoma	ATP1B2	CHEMBL254219	DIGITOXIN	condition aggravated	ATP1B2_15
phe_218_1	uterine leiomyoma	ATP1B2	CHEMBL254219	DIGITOXIN	general physical health deterioration	ATP1B2_15
phe_218_1	uterine leiomyoma	ATP1B2	CHEMBL254219	DIGITOXIN	tachycardia	ATP1B2_16
phe_218_1	uterine leiomyoma	ATP1B2	CHEMBL1751	DIGOXIN	supraventricular tachycardia	ATP1B2_16
phe_218_1	uterine leiomyoma	ATP1B2	CHEMBL1751	DIGOXIN	atrial tachycardia	ATP1B2_16
phe_218_1	uterine leiomyoma	ATP1B2	CHEMBL1751	DIGOXIN	ventricular tachycardia	ATP1B2_16
phe_218_1	uterine leiomyoma	ATP1B2	CHEMBL254219	DIGITOXIN	oligohydramnios	ATP1B2_17
phe_218_1	uterine leiomyoma	ATP1B2	CHEMBL254219	DIGITOXIN	oliguria	ATP1B2_17
phe_218_1	uterine leiomyoma	ATP1B2	CHEMBL254219	DIGITOXIN	potter's syndrome	ATP1B2_18
phe_218_1	uterine leiomyoma	ATP1B2	CHEMBL1751	DIGOXIN	pharmaceutical product complaint	ATP1B2_19
phe_218_1	uterine leiomyoma	ATP1B2	CHEMBL1751	DIGOXIN	anorexia	ATP1B2_2
phe_218_1	uterine leiomyoma	ATP1B2	CHEMBL1751	DIGOXIN	decreased appetite	ATP1B2_2
phe_218_1	uterine leiomyoma	ATP1B2	CHEMBL1751	DIGOXIN	dehydration	ATP1B2_2
phe_218_1	uterine leiomyoma	ATP1B2	CHEMBL1751	DIGOXIN	venous pressure jugular increased	ATP1B2_20
phe_218_1	uterine leiomyoma	ATP1B2	CHEMBL1751	DIGOXIN	drug toxicity	ATP1B2_21
phe_218_1	uterine leiomyoma	ATP1B2	CHEMBL1751	DIGOXIN	therapeutic agent toxicity	ATP1B2_21
phe_218_1	uterine leiomyoma	ATP1B2	CHEMBL1751	DIGOXIN	toxicity to various agents	ATP1B2_21
phe_218_1	uterine leiomyoma	ATP1B2	CHEMBL254219	DIGITOXIN	oedema peripheral	ATP1B2_22
phe_218_1	uterine leiomyoma	ATP1B2	CHEMBL254219	DIGITOXIN	pulmonary oedema	ATP1B2_22
phe_218_1	uterine leiomyoma	ATP1B2	CHEMBL254219	DIGITOXIN	sars-cov-2 antibody test positive	ATP1B2_23
phe_218_1	uterine leiomyoma	ATP1B2	CHEMBL1751	DIGOXIN	international normalised ratio increased	ATP1B2_24
phe_218_1	uterine leiomyoma	ATP1B2	CHEMBL1751	DIGOXIN	dissociation	ATP1B2_25
phe_218_1	uterine leiomyoma	ATP1B2	CHEMBL254219	DIGITOXIN	therapeutic drug monitoring analysis not performed	ATP1B2_26
phe_218_1	uterine leiomyoma	ATP1B2	CHEMBL1751	DIGOXIN	drug interaction	ATP1B2_27
phe_218_1	uterine leiomyoma	ATP1B2	CHEMBL254219	DIGITOXIN	renal cyst haemorrhage	ATP1B2_28
phe_218_1	uterine leiomyoma	ATP1B2	CHEMBL254219	DIGITOXIN	petechiae	ATP1B2_29
phe_218_1	uterine leiomyoma	ATP1B2	CHEMBL254219	DIGITOXIN	arrhythmia	ATP1B2_3
phe_218_1	uterine leiomyoma	ATP1B2	CHEMBL254219	DIGITOXIN	palpitations	ATP1B2_3
phe_218_1	uterine leiomyoma	ATP1B2	CHEMBL254219	DIGITOXIN	ventricular arrhythmia	ATP1B2_3
phe_218_1	uterine leiomyoma	ATP1B2	CHEMBL1751	DIGOXIN	arrhythmia	ATP1B2_3
phe_218_1	uterine leiomyoma	ATP1B2	CHEMBL254219	DIGITOXIN	asthenia	ATP1B2_30
phe_218_1	uterine leiomyoma	ATP1B2	CHEMBL1751	DIGOXIN	asthenia	ATP1B2_30
phe_218_1	uterine leiomyoma	ATP1B2	CHEMBL1751	DIGOXIN	pain	ATP1B2_31
phe_218_1	uterine leiomyoma	ATP1B2	CHEMBL1751	DIGOXIN	injection site pain	ATP1B2_32
phe_218_1	uterine leiomyoma	ATP1B2	CHEMBL254219	DIGITOXIN	dyspnoea	ATP1B2_33
phe_218_1	uterine leiomyoma	ATP1B2	CHEMBL1751	DIGOXIN	dyspnoea	ATP1B2_33
phe_218_1	uterine leiomyoma	ATP1B2	CHEMBL1751	DIGOXIN	orthopnoea	ATP1B2_33
phe_218_1	uterine leiomyoma	ATP1B2	CHEMBL1751	DIGOXIN	ventricular extrasystoles	ATP1B2_34
phe_218_1	uterine leiomyoma	ATP1B2	CHEMBL254219	DIGITOXIN	intraductal papillary mucinous neoplasm	ATP1B2_35
phe_218_1	uterine leiomyoma	ATP1B2	CHEMBL1751	DIGOXIN	atrioventricular block	ATP1B2_36
phe_218_1	uterine leiomyoma	ATP1B2	CHEMBL1751	DIGOXIN	atrioventricular block complete	ATP1B2_36
phe_218_1	uterine leiomyoma	ATP1B2	CHEMBL1751	DIGOXIN	atrioventricular block first degree	ATP1B2_36
phe_218_1	uterine leiomyoma	ATP1B2	CHEMBL1751	DIGOXIN	atrioventricular block second degree	ATP1B2_36
phe_218_1	uterine leiomyoma	ATP1B2	CHEMBL254219	DIGITOXIN	large intestine polyp	ATP1B2_37
phe_218_1	uterine leiomyoma	ATP1B2	CHEMBL254219	DIGITOXIN	nikolsky's sign	ATP1B2_38
phe_218_1	uterine leiomyoma	ATP1B2	CHEMBL254219	DIGITOXIN	vascular anastomotic haemorrhage	ATP1B2_39
phe_218_1	uterine leiomyoma	ATP1B2	CHEMBL1751	DIGOXIN	nodal arrhythmia	ATP1B2_4
phe_218_1	uterine leiomyoma	ATP1B2	CHEMBL1751	DIGOXIN	nodal rhythm	ATP1B2_4
phe_218_1	uterine leiomyoma	ATP1B2	CHEMBL1751	DIGOXIN	sinus node dysfunction	ATP1B2_4
phe_218_1	uterine leiomyoma	ATP1B2	CHEMBL1751	DIGOXIN	electrocardiogram abnormal	ATP1B2_40
phe_218_1	uterine leiomyoma	ATP1B2	CHEMBL254219	DIGITOXIN	delayed graft function	ATP1B2_41
phe_218_1	uterine leiomyoma	ATP1B2	CHEMBL254219	DIGITOXIN	pallor	ATP1B2_42
phe_218_1	uterine leiomyoma	ATP1B2	CHEMBL254219	DIGITOXIN	fall	ATP1B2_43
phe_218_1	uterine leiomyoma	ATP1B2	CHEMBL1751	DIGOXIN	cardiac murmur	ATP1B2_44
phe_218_1	uterine leiomyoma	ATP1B2	CHEMBL254219	DIGITOXIN	diverticulum intestinal	ATP1B2_45
phe_218_1	uterine leiomyoma	ATP1B2	CHEMBL254219	DIGITOXIN	wound	ATP1B2_46
phe_218_1	uterine leiomyoma	ATP1B2	CHEMBL254219	DIGITOXIN	carotid arteriosclerosis	ATP1B2_47
phe_218_1	uterine leiomyoma	ATP1B2	CHEMBL254219	DIGITOXIN	aortic dilatation	ATP1B2_48
phe_218_1	uterine leiomyoma	ATP1B2	CHEMBL254219	DIGITOXIN	electrocardiogram qt prolonged	ATP1B2_49
phe_218_1	uterine leiomyoma	ATP1B2	CHEMBL1751	DIGOXIN	electrocardiogram qt prolonged	ATP1B2_49
phe_218_1	uterine leiomyoma	ATP1B2	CHEMBL1751	DIGOXIN	blood creatinine increased	ATP1B2_5
phe_218_1	uterine leiomyoma	ATP1B2	CHEMBL1751	DIGOXIN	blood urea increased	ATP1B2_5
phe_218_1	uterine leiomyoma	ATP1B2	CHEMBL1751	DIGOXIN	confusional state	ATP1B2_50
phe_218_1	uterine leiomyoma	ATP1B2	CHEMBL254219	DIGITOXIN	vena cava injury	ATP1B2_51
phe_218_1	uterine leiomyoma	ATP1B2	CHEMBL254219	DIGITOXIN	rash papular	ATP1B2_52
phe_218_1	uterine leiomyoma	ATP1B2	CHEMBL254219	DIGITOXIN	bacterial infection	ATP1B2_53
phe_218_1	uterine leiomyoma	ATP1B2	CHEMBL254219	DIGITOXIN	blister	ATP1B2_54
phe_218_1	uterine leiomyoma	ATP1B2	CHEMBL254219	DIGITOXIN	anaemia	ATP1B2_55
phe_218_1	uterine leiomyoma	ATP1B2	CHEMBL254219	DIGITOXIN	haematoma	ATP1B2_56
phe_218_1	uterine leiomyoma	ATP1B2	CHEMBL254219	DIGITOXIN	gait inability	ATP1B2_57
phe_218_1	uterine leiomyoma	ATP1B2	CHEMBL254219	DIGITOXIN	dermatitis	ATP1B2_58
phe_218_1	uterine leiomyoma	ATP1B2	CHEMBL254219	DIGITOXIN	flatulence	ATP1B2_59
phe_218_1	uterine leiomyoma	ATP1B2	CHEMBL254219	DIGITOXIN	cardiac failure	ATP1B2_6
phe_218_1	uterine leiomyoma	ATP1B2	CHEMBL1751	DIGOXIN	left ventricular dysfunction	ATP1B2_6
phe_218_1	uterine leiomyoma	ATP1B2	CHEMBL1751	DIGOXIN	left ventricular failure	ATP1B2_6
phe_218_1	uterine leiomyoma	ATP1B2	CHEMBL1751	DIGOXIN	cardiac failure	ATP1B2_6
phe_218_1	uterine leiomyoma	ATP1B2	CHEMBL254219	DIGITOXIN	gastric ph increased	ATP1B2_60
phe_218_1	uterine leiomyoma	ATP1B2	CHEMBL254219	DIGITOXIN	hysterectomy	ATP1B2_61
phe_218_1	uterine leiomyoma	ATP1B2	CHEMBL254219	DIGITOXIN	rash macular	ATP1B2_62
phe_218_1	uterine leiomyoma	ATP1B2	CHEMBL1751	DIGOXIN	bundle branch block left	ATP1B2_63
phe_218_1	uterine leiomyoma	ATP1B2	CHEMBL254219	DIGITOXIN	restlessness	ATP1B2_64
phe_218_1	uterine leiomyoma	ATP1B2	CHEMBL254219	DIGITOXIN	hypotension	ATP1B2_65
phe_218_1	uterine leiomyoma	ATP1B2	CHEMBL1751	DIGOXIN	hypotension	ATP1B2_65
phe_218_1	uterine leiomyoma	ATP1B2	CHEMBL1751	DIGOXIN	electrocardiogram st segment depression	ATP1B2_66
phe_218_1	uterine leiomyoma	ATP1B2	CHEMBL1751	DIGOXIN	xanthopsia	ATP1B2_67
phe_218_1	uterine leiomyoma	ATP1B2	CHEMBL254219	DIGITOXIN	electrolyte imbalance	ATP1B2_68
phe_218_1	uterine leiomyoma	ATP1B2	CHEMBL254219	DIGITOXIN	rectal prolapse	ATP1B2_69
phe_218_1	uterine leiomyoma	ATP1B2	CHEMBL254219	DIGITOXIN	stevens-johnson syndrome	ATP1B2_7
phe_218_1	uterine leiomyoma	ATP1B2	CHEMBL254219	DIGITOXIN	toxic epidermal necrolysis	ATP1B2_7
phe_218_1	uterine leiomyoma	ATP1B2	CHEMBL254219	DIGITOXIN	acute kidney injury	ATP1B2_8
phe_218_1	uterine leiomyoma	ATP1B2	CHEMBL1751	DIGOXIN	acute kidney injury	ATP1B2_8
phe_218_1	uterine leiomyoma	ATP1B2	CHEMBL1751	DIGOXIN	renal failure	ATP1B2_8
phe_218_1	uterine leiomyoma	ATP1B2	CHEMBL1751	DIGOXIN	renal failure acute	ATP1B2_8
phe_218_1	uterine leiomyoma	ATP1B2	CHEMBL1751	DIGOXIN	renal impairment	ATP1B2_8
phe_218_1	uterine leiomyoma	ATP1B2	CHEMBL254219	DIGITOXIN	medication monitoring error	ATP1B2_9
phe_218_1	uterine leiomyoma	ATP1B2	CHEMBL254219	DIGITOXIN	product monitoring error	ATP1B2_9
phe_241	nontoxic nodular goiter	BLK	CHEMBL1421	DASATINIB	chylothorax	BLK_0
phe_241	nontoxic nodular goiter	BLK	CHEMBL1421	DASATINIB	pericardial effusion	BLK_0
phe_241	nontoxic nodular goiter	BLK	CHEMBL1421	DASATINIB	pleural effusion	BLK_0
phe_241	nontoxic nodular goiter	BLK	CHEMBL1421	DASATINIB	pulmonary hypertension	BLK_1
phe_241	nontoxic nodular goiter	BLK	CHEMBL1421	DASATINIB	hospitalisation	BLK_10
phe_241	nontoxic nodular goiter	BLK	CHEMBL1421	DASATINIB	diarrhoea	BLK_11
phe_241	nontoxic nodular goiter	BLK	CHEMBL1421	DASATINIB	fluid retention	BLK_12
phe_241	nontoxic nodular goiter	BLK	CHEMBL1421	DASATINIB	drug intolerance	BLK_2
phe_241	nontoxic nodular goiter	BLK	CHEMBL1421	DASATINIB	drug resistance	BLK_2
phe_241	nontoxic nodular goiter	BLK	CHEMBL1421	DASATINIB	malignant neoplasm progression	BLK_3
phe_241	nontoxic nodular goiter	BLK	CHEMBL1421	DASATINIB	philadelphia chromosome positive	BLK_4
phe_241	nontoxic nodular goiter	BLK	CHEMBL1421	DASATINIB	pulmonary oedema	BLK_5
phe_241	nontoxic nodular goiter	BLK	CHEMBL1421	DASATINIB	cytogenetic analysis abnormal	BLK_6
phe_241	nontoxic nodular goiter	BLK	CHEMBL1421	DASATINIB	chronic myeloid leukaemia	BLK_7
phe_241	nontoxic nodular goiter	BLK	CHEMBL1421	DASATINIB	fatigue	BLK_8
phe_241	nontoxic nodular goiter	BLK	CHEMBL1421	DASATINIB	acute lymphocytic leukaemia recurrent	BLK_9
phe_241	nontoxic nodular goiter	TGFB2	CHEMBL3039545	LUSPATERCEPT	full blood count decreased	TGFB2_0
phe_241	nontoxic nodular goiter	TGFB2	CHEMBL3039545	LUSPATERCEPT	haemoglobin decreased	TGFB2_0
phe_241	nontoxic nodular goiter	TGFB2	CHEMBL3039545	LUSPATERCEPT	transformation to acute myeloid leukaemia	TGFB2_1
phe_241	nontoxic nodular goiter	TGFB2	CHEMBL3039545	LUSPATERCEPT	pulmonary hypertension	TGFB2_2
phe_241	nontoxic nodular goiter	TGFB2	CHEMBL3039545	LUSPATERCEPT	nodular fasciitis	TGFB2_3
phe_241	nontoxic nodular goiter	TGFB2	CHEMBL3039545	LUSPATERCEPT	nasopharyngeal tumour	TGFB2_4
phe_241	nontoxic nodular goiter	TGFB2	CHEMBL3039545	LUSPATERCEPT	bone pain	TGFB2_5
phe_241	nontoxic nodular goiter	TGFB2	CHEMBL3039545	LUSPATERCEPT	biliary colic	TGFB2_6
phe_241	nontoxic nodular goiter	TGFB2	CHEMBL3039545	LUSPATERCEPT	extramedullary haemopoiesis	TGFB2_7
phe_241	nontoxic nodular goiter	TGFB2	CHEMBL3039545	LUSPATERCEPT	myelodysplastic syndrome	TGFB2_8
phe_241_1	nontoxic uninodular goiter	BLK	CHEMBL1421	DASATINIB	chylothorax	BLK_0
phe_241_1	nontoxic uninodular goiter	BLK	CHEMBL1421	DASATINIB	pericardial effusion	BLK_0
phe_241_1	nontoxic uninodular goiter	BLK	CHEMBL1421	DASATINIB	pleural effusion	BLK_0
phe_241_1	nontoxic uninodular goiter	BLK	CHEMBL1421	DASATINIB	pulmonary hypertension	BLK_1
phe_241_1	nontoxic uninodular goiter	BLK	CHEMBL1421	DASATINIB	hospitalisation	BLK_10
phe_241_1	nontoxic uninodular goiter	BLK	CHEMBL1421	DASATINIB	diarrhoea	BLK_11
phe_241_1	nontoxic uninodular goiter	BLK	CHEMBL1421	DASATINIB	fluid retention	BLK_12
phe_241_1	nontoxic uninodular goiter	BLK	CHEMBL1421	DASATINIB	drug intolerance	BLK_2
phe_241_1	nontoxic uninodular goiter	BLK	CHEMBL1421	DASATINIB	drug resistance	BLK_2
phe_241_1	nontoxic uninodular goiter	BLK	CHEMBL1421	DASATINIB	malignant neoplasm progression	BLK_3
phe_241_1	nontoxic uninodular goiter	BLK	CHEMBL1421	DASATINIB	philadelphia chromosome positive	BLK_4
phe_241_1	nontoxic uninodular goiter	BLK	CHEMBL1421	DASATINIB	pulmonary oedema	BLK_5
phe_241_1	nontoxic uninodular goiter	BLK	CHEMBL1421	DASATINIB	cytogenetic analysis abnormal	BLK_6
phe_241_1	nontoxic uninodular goiter	BLK	CHEMBL1421	DASATINIB	chronic myeloid leukaemia	BLK_7
phe_241_1	nontoxic uninodular goiter	BLK	CHEMBL1421	DASATINIB	fatigue	BLK_8
phe_241_1	nontoxic uninodular goiter	BLK	CHEMBL1421	DASATINIB	acute lymphocytic leukaemia recurrent	BLK_9
phe_241_1	nontoxic uninodular goiter	TGFB2	CHEMBL3039545	LUSPATERCEPT	full blood count decreased	TGFB2_0
phe_241_1	nontoxic uninodular goiter	TGFB2	CHEMBL3039545	LUSPATERCEPT	haemoglobin decreased	TGFB2_0
phe_241_1	nontoxic uninodular goiter	TGFB2	CHEMBL3039545	LUSPATERCEPT	transformation to acute myeloid leukaemia	TGFB2_1
phe_241_1	nontoxic uninodular goiter	TGFB2	CHEMBL3039545	LUSPATERCEPT	pulmonary hypertension	TGFB2_2
phe_241_1	nontoxic uninodular goiter	TGFB2	CHEMBL3039545	LUSPATERCEPT	nodular fasciitis	TGFB2_3
phe_241_1	nontoxic uninodular goiter	TGFB2	CHEMBL3039545	LUSPATERCEPT	nasopharyngeal tumour	TGFB2_4
phe_241_1	nontoxic uninodular goiter	TGFB2	CHEMBL3039545	LUSPATERCEPT	bone pain	TGFB2_5
phe_241_1	nontoxic uninodular goiter	TGFB2	CHEMBL3039545	LUSPATERCEPT	biliary colic	TGFB2_6
phe_241_1	nontoxic uninodular goiter	TGFB2	CHEMBL3039545	LUSPATERCEPT	extramedullary haemopoiesis	TGFB2_7
phe_241_1	nontoxic uninodular goiter	TGFB2	CHEMBL3039545	LUSPATERCEPT	myelodysplastic syndrome	TGFB2_8
phe_241_2	nontoxic multinodular goiter	BLK	CHEMBL1421	DASATINIB	chylothorax	BLK_0
phe_241_2	nontoxic multinodular goiter	BLK	CHEMBL1421	DASATINIB	pericardial effusion	BLK_0
phe_241_2	nontoxic multinodular goiter	BLK	CHEMBL1421	DASATINIB	pleural effusion	BLK_0
phe_241_2	nontoxic multinodular goiter	BLK	CHEMBL1421	DASATINIB	pulmonary hypertension	BLK_1
phe_241_2	nontoxic multinodular goiter	BLK	CHEMBL1421	DASATINIB	hospitalisation	BLK_10
phe_241_2	nontoxic multinodular goiter	BLK	CHEMBL1421	DASATINIB	diarrhoea	BLK_11
phe_241_2	nontoxic multinodular goiter	BLK	CHEMBL1421	DASATINIB	fluid retention	BLK_12
phe_241_2	nontoxic multinodular goiter	BLK	CHEMBL1421	DASATINIB	drug intolerance	BLK_2
phe_241_2	nontoxic multinodular goiter	BLK	CHEMBL1421	DASATINIB	drug resistance	BLK_2
phe_241_2	nontoxic multinodular goiter	BLK	CHEMBL1421	DASATINIB	malignant neoplasm progression	BLK_3
phe_241_2	nontoxic multinodular goiter	BLK	CHEMBL1421	DASATINIB	philadelphia chromosome positive	BLK_4
phe_241_2	nontoxic multinodular goiter	BLK	CHEMBL1421	DASATINIB	pulmonary oedema	BLK_5
phe_241_2	nontoxic multinodular goiter	BLK	CHEMBL1421	DASATINIB	cytogenetic analysis abnormal	BLK_6
phe_241_2	nontoxic multinodular goiter	BLK	CHEMBL1421	DASATINIB	chronic myeloid leukaemia	BLK_7
phe_241_2	nontoxic multinodular goiter	BLK	CHEMBL1421	DASATINIB	fatigue	BLK_8
phe_241_2	nontoxic multinodular goiter	BLK	CHEMBL1421	DASATINIB	acute lymphocytic leukaemia recurrent	BLK_9
phe_241_2	nontoxic multinodular goiter	TGFB2	CHEMBL3039545	LUSPATERCEPT	full blood count decreased	TGFB2_0
phe_241_2	nontoxic multinodular goiter	TGFB2	CHEMBL3039545	LUSPATERCEPT	haemoglobin decreased	TGFB2_0
phe_241_2	nontoxic multinodular goiter	TGFB2	CHEMBL3039545	LUSPATERCEPT	transformation to acute myeloid leukaemia	TGFB2_1
phe_241_2	nontoxic multinodular goiter	TGFB2	CHEMBL3039545	LUSPATERCEPT	pulmonary hypertension	TGFB2_2
phe_241_2	nontoxic multinodular goiter	TGFB2	CHEMBL3039545	LUSPATERCEPT	nodular fasciitis	TGFB2_3
phe_241_2	nontoxic multinodular goiter	TGFB2	CHEMBL3039545	LUSPATERCEPT	nasopharyngeal tumour	TGFB2_4
phe_241_2	nontoxic multinodular goiter	TGFB2	CHEMBL3039545	LUSPATERCEPT	bone pain	TGFB2_5
phe_241_2	nontoxic multinodular goiter	TGFB2	CHEMBL3039545	LUSPATERCEPT	biliary colic	TGFB2_6
phe_241_2	nontoxic multinodular goiter	TGFB2	CHEMBL3039545	LUSPATERCEPT	extramedullary haemopoiesis	TGFB2_7
phe_241_2	nontoxic multinodular goiter	TGFB2	CHEMBL3039545	LUSPATERCEPT	myelodysplastic syndrome	TGFB2_8
phe_242	thyrotoxicosis with or without goiter	CTLA4	CHEMBL1789844	IPILIMUMAB	adrenal insufficiency	CTLA4_0
phe_242	thyrotoxicosis with or without goiter	CTLA4	CHEMBL1789844	IPILIMUMAB	hypopituitarism	CTLA4_0
phe_242	thyrotoxicosis with or without goiter	CTLA4	CHEMBL1789844	IPILIMUMAB	hypothyroidism	CTLA4_0
phe_242	thyrotoxicosis with or without goiter	CTLA4	CHEMBL1789844	IPILIMUMAB	secondary adrenocortical insufficiency	CTLA4_0
phe_242	thyrotoxicosis with or without goiter	CTLA4	CHEMBL1789844	IPILIMUMAB	adrenocorticotropic hormone deficiency	CTLA4_0
phe_242	thyrotoxicosis with or without goiter	CTLA4	CHEMBL1789844	IPILIMUMAB	autoimmune hepatitis	CTLA4_1
phe_242	thyrotoxicosis with or without goiter	CTLA4	CHEMBL1789844	IPILIMUMAB	hepatitis	CTLA4_1
phe_242	thyrotoxicosis with or without goiter	CTLA4	CHEMBL1789844	IPILIMUMAB	immune-mediated hepatitis	CTLA4_1
phe_242	thyrotoxicosis with or without goiter	CTLA4	CHEMBL2108658	TREMELIMUMAB	hepatic infection	CTLA4_1
phe_242	thyrotoxicosis with or without goiter	CTLA4	CHEMBL2108658	TREMELIMUMAB	immune-mediated hepatitis	CTLA4_1
phe_242	thyrotoxicosis with or without goiter	CTLA4	CHEMBL1789844	IPILIMUMAB	thyroiditis	CTLA4_10
phe_242	thyrotoxicosis with or without goiter	CTLA4	CHEMBL2108658	TREMELIMUMAB	biliary tract infection	CTLA4_11
phe_242	thyrotoxicosis with or without goiter	CTLA4	CHEMBL2108658	TREMELIMUMAB	cholangitis infective	CTLA4_11
phe_242	thyrotoxicosis with or without goiter	CTLA4	CHEMBL2108658	TREMELIMUMAB	skin infection	CTLA4_12
phe_242	thyrotoxicosis with or without goiter	CTLA4	CHEMBL1789844	IPILIMUMAB	fulminant type 1 diabetes mellitus	CTLA4_13
phe_242	thyrotoxicosis with or without goiter	CTLA4	CHEMBL1789844	IPILIMUMAB	type 1 diabetes mellitus	CTLA4_13
phe_242	thyrotoxicosis with or without goiter	CTLA4	CHEMBL2108658	TREMELIMUMAB	small intestinal obstruction	CTLA4_14
phe_242	thyrotoxicosis with or without goiter	CTLA4	CHEMBL2108658	TREMELIMUMAB	bile duct stenosis	CTLA4_15
phe_242	thyrotoxicosis with or without goiter	CTLA4	CHEMBL1789844	IPILIMUMAB	myocarditis	CTLA4_16
phe_242	thyrotoxicosis with or without goiter	CTLA4	CHEMBL1789844	IPILIMUMAB	meningitis aseptic	CTLA4_17
phe_242	thyrotoxicosis with or without goiter	CTLA4	CHEMBL1789844	IPILIMUMAB	autoimmune disorder	CTLA4_18
phe_242	thyrotoxicosis with or without goiter	CTLA4	CHEMBL1789844	IPILIMUMAB	vitiligo	CTLA4_19
phe_242	thyrotoxicosis with or without goiter	CTLA4	CHEMBL1789844	IPILIMUMAB	drug hypersensitivity	CTLA4_2
phe_242	thyrotoxicosis with or without goiter	CTLA4	CHEMBL1789844	IPILIMUMAB	drug interaction	CTLA4_2
phe_242	thyrotoxicosis with or without goiter	CTLA4	CHEMBL1789844	IPILIMUMAB	diarrhoea	CTLA4_20
phe_242	thyrotoxicosis with or without goiter	CTLA4	CHEMBL1789844	IPILIMUMAB	hepatic function abnormal	CTLA4_21
phe_242	thyrotoxicosis with or without goiter	CTLA4	CHEMBL1789844	IPILIMUMAB	malignant neoplasm progression	CTLA4_22
phe_242	thyrotoxicosis with or without goiter	CTLA4	CHEMBL2108658	TREMELIMUMAB	presyncope	CTLA4_23
phe_242	thyrotoxicosis with or without goiter	CTLA4	CHEMBL1789844	IPILIMUMAB	pyrexia	CTLA4_24
phe_242	thyrotoxicosis with or without goiter	CTLA4	CHEMBL2108658	TREMELIMUMAB	pyrexia	CTLA4_24
phe_242	thyrotoxicosis with or without goiter	CTLA4	CHEMBL2108658	TREMELIMUMAB	appendicitis	CTLA4_25
phe_242	thyrotoxicosis with or without goiter	CTLA4	CHEMBL1789844	IPILIMUMAB	rash	CTLA4_26
phe_242	thyrotoxicosis with or without goiter	CTLA4	CHEMBL1789844	IPILIMUMAB	pneumonitis	CTLA4_27
phe_242	thyrotoxicosis with or without goiter	CTLA4	CHEMBL1789844	IPILIMUMAB	hypothalamo-pituitary disorder	CTLA4_28
phe_242	thyrotoxicosis with or without goiter	CTLA4	CHEMBL2108658	TREMELIMUMAB	nephritis	CTLA4_29
phe_242	thyrotoxicosis with or without goiter	CTLA4	CHEMBL2108658	TREMELIMUMAB	urinary tract obstruction	CTLA4_3
phe_242	thyrotoxicosis with or without goiter	CTLA4	CHEMBL1789844	IPILIMUMAB	myositis	CTLA4_30
phe_242	thyrotoxicosis with or without goiter	CTLA4	CHEMBL1789844	IPILIMUMAB	diabetic ketoacidosis	CTLA4_31
phe_242	thyrotoxicosis with or without goiter	CTLA4	CHEMBL1789844	IPILIMUMAB	hyperthyroidism	CTLA4_32
phe_242	thyrotoxicosis with or without goiter	CTLA4	CHEMBL2108658	TREMELIMUMAB	thrombophlebitis superficial	CTLA4_4
phe_242	thyrotoxicosis with or without goiter	CTLA4	CHEMBL1789844	IPILIMUMAB	autoimmune colitis	CTLA4_5
phe_242	thyrotoxicosis with or without goiter	CTLA4	CHEMBL1789844	IPILIMUMAB	colitis	CTLA4_5
phe_242	thyrotoxicosis with or without goiter	CTLA4	CHEMBL1789844	IPILIMUMAB	enterocolitis	CTLA4_5
phe_242	thyrotoxicosis with or without goiter	CTLA4	CHEMBL1789844	IPILIMUMAB	immune-mediated enterocolitis	CTLA4_5
phe_242	thyrotoxicosis with or without goiter	CTLA4	CHEMBL2108658	TREMELIMUMAB	enterocolitis infectious	CTLA4_5
phe_242	thyrotoxicosis with or without goiter	CTLA4	CHEMBL1789844	IPILIMUMAB	hypophysitis	CTLA4_6
phe_242	thyrotoxicosis with or without goiter	CTLA4	CHEMBL1789844	IPILIMUMAB	lymphocytic hypophysitis	CTLA4_6
phe_242	thyrotoxicosis with or without goiter	CTLA4	CHEMBL2108658	TREMELIMUMAB	localised oedema	CTLA4_7
phe_242	thyrotoxicosis with or without goiter	CTLA4	CHEMBL2108658	TREMELIMUMAB	bacillus infection	CTLA4_8
phe_242	thyrotoxicosis with or without goiter	CTLA4	CHEMBL2108658	TREMELIMUMAB	cauda equina syndrome	CTLA4_9
phe_242	thyrotoxicosis with or without goiter	GABBR1	CHEMBL701	BACLOFEN	hypertonia	GABBR1_0
phe_242	thyrotoxicosis with or without goiter	GABBR1	CHEMBL701	BACLOFEN	hypotonia	GABBR1_0
phe_242	thyrotoxicosis with or without goiter	GABBR1	CHEMBL701	BACLOFEN	muscle rigidity	GABBR1_0
phe_242	thyrotoxicosis with or without goiter	GABBR1	CHEMBL701	BACLOFEN	muscle spasms	GABBR1_0
phe_242	thyrotoxicosis with or without goiter	GABBR1	CHEMBL701	BACLOFEN	muscle spasticity	GABBR1_0
phe_242	thyrotoxicosis with or without goiter	GABBR1	CHEMBL701	BACLOFEN	muscle tightness	GABBR1_0
phe_242	thyrotoxicosis with or without goiter	GABBR1	CHEMBL701	BACLOFEN	agitation	GABBR1_1
phe_242	thyrotoxicosis with or without goiter	GABBR1	CHEMBL701	BACLOFEN	coma	GABBR1_1
phe_242	thyrotoxicosis with or without goiter	GABBR1	CHEMBL701	BACLOFEN	confusional state	GABBR1_1
phe_242	thyrotoxicosis with or without goiter	GABBR1	CHEMBL701	BACLOFEN	delirium	GABBR1_1
phe_242	thyrotoxicosis with or without goiter	GABBR1	CHEMBL701	BACLOFEN	depressed level of consciousness	GABBR1_1
phe_242	thyrotoxicosis with or without goiter	GABBR1	CHEMBL701	BACLOFEN	lethargy	GABBR1_1
phe_242	thyrotoxicosis with or without goiter	GABBR1	CHEMBL701	BACLOFEN	sedation	GABBR1_1
phe_242	thyrotoxicosis with or without goiter	GABBR1	CHEMBL1200682	SODIUM OXYBATE	sleep apnoea syndrome	GABBR1_10
phe_242	thyrotoxicosis with or without goiter	GABBR1	CHEMBL1200682	SODIUM OXYBATE	sleep paralysis	GABBR1_10
phe_242	thyrotoxicosis with or without goiter	GABBR1	CHEMBL701	BACLOFEN	somnolence	GABBR1_11
phe_242	thyrotoxicosis with or without goiter	GABBR1	CHEMBL1200682	SODIUM OXYBATE	initial insomnia	GABBR1_11
phe_242	thyrotoxicosis with or without goiter	GABBR1	CHEMBL1200682	SODIUM OXYBATE	insomnia	GABBR1_11
phe_242	thyrotoxicosis with or without goiter	GABBR1	CHEMBL1200682	SODIUM OXYBATE	parasomnia	GABBR1_11
phe_242	thyrotoxicosis with or without goiter	GABBR1	CHEMBL1200682	SODIUM OXYBATE	poor quality sleep	GABBR1_11
phe_242	thyrotoxicosis with or without goiter	GABBR1	CHEMBL1200682	SODIUM OXYBATE	somnambulism	GABBR1_11
phe_242	thyrotoxicosis with or without goiter	GABBR1	CHEMBL1200682	SODIUM OXYBATE	somnolence	GABBR1_11
phe_242	thyrotoxicosis with or without goiter	GABBR1	CHEMBL1200682	SODIUM OXYBATE	suicidal ideation	GABBR1_12
phe_242	thyrotoxicosis with or without goiter	GABBR1	CHEMBL701	BACLOFEN	no therapeutic response	GABBR1_13
phe_242	thyrotoxicosis with or without goiter	GABBR1	CHEMBL701	BACLOFEN	therapeutic response decreased	GABBR1_13
phe_242	thyrotoxicosis with or without goiter	GABBR1	CHEMBL1200682	SODIUM OXYBATE	therapeutic response unexpected	GABBR1_13
phe_242	thyrotoxicosis with or without goiter	GABBR1	CHEMBL4594393	CALCIUM OXYBATE	therapeutic response changed	GABBR1_13
phe_242	thyrotoxicosis with or without goiter	GABBR1	CHEMBL4594393	CALCIUM OXYBATE	therapeutic response unexpected	GABBR1_13
phe_242	thyrotoxicosis with or without goiter	GABBR1	CHEMBL4594394	MAGNESIUM OXYBATE	therapeutic response changed	GABBR1_13
phe_242	thyrotoxicosis with or without goiter	GABBR1	CHEMBL4594394	MAGNESIUM OXYBATE	therapeutic response unexpected	GABBR1_13
phe_242	thyrotoxicosis with or without goiter	GABBR1	CHEMBL4594395	POTASSIUM OXYBATE	therapeutic response changed	GABBR1_13
phe_242	thyrotoxicosis with or without goiter	GABBR1	CHEMBL4594395	POTASSIUM OXYBATE	therapeutic response unexpected	GABBR1_13
phe_242	thyrotoxicosis with or without goiter	GABBR1	CHEMBL1200682	SODIUM OXYBATE	enuresis	GABBR1_14
phe_242	thyrotoxicosis with or without goiter	GABBR1	CHEMBL4594393	CALCIUM OXYBATE	micturition urgency	GABBR1_14
phe_242	thyrotoxicosis with or without goiter	GABBR1	CHEMBL4594394	MAGNESIUM OXYBATE	micturition urgency	GABBR1_14
phe_242	thyrotoxicosis with or without goiter	GABBR1	CHEMBL4594395	POTASSIUM OXYBATE	micturition urgency	GABBR1_14
phe_242	thyrotoxicosis with or without goiter	GABBR1	CHEMBL4594393	CALCIUM OXYBATE	skin cosmetic procedure	GABBR1_15
phe_242	thyrotoxicosis with or without goiter	GABBR1	CHEMBL4594395	POTASSIUM OXYBATE	skin cosmetic procedure	GABBR1_15
phe_242	thyrotoxicosis with or without goiter	GABBR1	CHEMBL701	BACLOFEN	drug withdrawal syndrome	GABBR1_16
phe_242	thyrotoxicosis with or without goiter	GABBR1	CHEMBL701	BACLOFEN	withdrawal syndrome	GABBR1_16
phe_242	thyrotoxicosis with or without goiter	GABBR1	CHEMBL1200682	SODIUM OXYBATE	abnormal dreams	GABBR1_17
phe_242	thyrotoxicosis with or without goiter	GABBR1	CHEMBL1200682	SODIUM OXYBATE	abnormal sleep-related event	GABBR1_17
phe_242	thyrotoxicosis with or without goiter	GABBR1	CHEMBL701	BACLOFEN	encephalopathy	GABBR1_18
phe_242	thyrotoxicosis with or without goiter	GABBR1	CHEMBL701	BACLOFEN	toxic encephalopathy	GABBR1_18
phe_242	thyrotoxicosis with or without goiter	GABBR1	CHEMBL4594393	CALCIUM OXYBATE	barrett's oesophagus	GABBR1_19
phe_242	thyrotoxicosis with or without goiter	GABBR1	CHEMBL4594395	POTASSIUM OXYBATE	barrett's oesophagus	GABBR1_19
phe_242	thyrotoxicosis with or without goiter	GABBR1	CHEMBL1200682	SODIUM OXYBATE	cataplexy	GABBR1_2
phe_242	thyrotoxicosis with or without goiter	GABBR1	CHEMBL4594393	CALCIUM OXYBATE	narcolepsy	GABBR1_2
phe_242	thyrotoxicosis with or without goiter	GABBR1	CHEMBL4594394	MAGNESIUM OXYBATE	narcolepsy	GABBR1_2
phe_242	thyrotoxicosis with or without goiter	GABBR1	CHEMBL4594395	POTASSIUM OXYBATE	narcolepsy	GABBR1_2
phe_242	thyrotoxicosis with or without goiter	GABBR1	CHEMBL1200682	SODIUM OXYBATE	memory impairment	GABBR1_20
phe_242	thyrotoxicosis with or without goiter	GABBR1	CHEMBL1200682	SODIUM OXYBATE	unevaluable event	GABBR1_21
phe_242	thyrotoxicosis with or without goiter	GABBR1	CHEMBL701	BACLOFEN	dystonia	GABBR1_22
phe_242	thyrotoxicosis with or without goiter	GABBR1	CHEMBL1200682	SODIUM OXYBATE	tremor	GABBR1_22
phe_242	thyrotoxicosis with or without goiter	GABBR1	CHEMBL4594393	CALCIUM OXYBATE	cholecystectomy	GABBR1_23
phe_242	thyrotoxicosis with or without goiter	GABBR1	CHEMBL4594394	MAGNESIUM OXYBATE	cholecystectomy	GABBR1_23
phe_242	thyrotoxicosis with or without goiter	GABBR1	CHEMBL4594395	POTASSIUM OXYBATE	cholecystectomy	GABBR1_23
phe_242	thyrotoxicosis with or without goiter	GABBR1	CHEMBL4594393	CALCIUM OXYBATE	upper airway resistance syndrome	GABBR1_24
phe_242	thyrotoxicosis with or without goiter	GABBR1	CHEMBL4594395	POTASSIUM OXYBATE	upper airway resistance syndrome	GABBR1_24
phe_242	thyrotoxicosis with or without goiter	GABBR1	CHEMBL701	BACLOFEN	infection	GABBR1_25
phe_242	thyrotoxicosis with or without goiter	GABBR1	CHEMBL1200682	SODIUM OXYBATE	restless legs syndrome	GABBR1_26
phe_242	thyrotoxicosis with or without goiter	GABBR1	CHEMBL4594393	CALCIUM OXYBATE	peripheral nerve neurostimulation	GABBR1_27
phe_242	thyrotoxicosis with or without goiter	GABBR1	CHEMBL4594394	MAGNESIUM OXYBATE	peripheral nerve neurostimulation	GABBR1_27
phe_242	thyrotoxicosis with or without goiter	GABBR1	CHEMBL4594395	POTASSIUM OXYBATE	peripheral nerve neurostimulation	GABBR1_27
phe_242	thyrotoxicosis with or without goiter	GABBR1	CHEMBL1200682	SODIUM OXYBATE	fall	GABBR1_28
phe_242	thyrotoxicosis with or without goiter	GABBR1	CHEMBL1200682	SODIUM OXYBATE	surgery	GABBR1_29
phe_242	thyrotoxicosis with or without goiter	GABBR1	CHEMBL4594393	CALCIUM OXYBATE	surgery	GABBR1_29
phe_242	thyrotoxicosis with or without goiter	GABBR1	CHEMBL4594394	MAGNESIUM OXYBATE	surgery	GABBR1_29
phe_242	thyrotoxicosis with or without goiter	GABBR1	CHEMBL4594395	POTASSIUM OXYBATE	surgery	GABBR1_29
phe_242	thyrotoxicosis with or without goiter	GABBR1	CHEMBL1200682	SODIUM OXYBATE	hunger	GABBR1_3
phe_242	thyrotoxicosis with or without goiter	GABBR1	CHEMBL1200682	SODIUM OXYBATE	nausea	GABBR1_3
phe_242	thyrotoxicosis with or without goiter	GABBR1	CHEMBL1200682	SODIUM OXYBATE	bipolar disorder	GABBR1_30
phe_242	thyrotoxicosis with or without goiter	GABBR1	CHEMBL4594393	CALCIUM OXYBATE	bipolar disorder	GABBR1_30
phe_242	thyrotoxicosis with or without goiter	GABBR1	CHEMBL4594394	MAGNESIUM OXYBATE	bipolar disorder	GABBR1_30
phe_242	thyrotoxicosis with or without goiter	GABBR1	CHEMBL4594395	POTASSIUM OXYBATE	bipolar disorder	GABBR1_30
phe_242	thyrotoxicosis with or without goiter	GABBR1	CHEMBL1200682	SODIUM OXYBATE	stress	GABBR1_31
phe_242	thyrotoxicosis with or without goiter	GABBR1	CHEMBL1200682	SODIUM OXYBATE	fibromyalgia	GABBR1_32
phe_242	thyrotoxicosis with or without goiter	GABBR1	CHEMBL1200682	SODIUM OXYBATE	nephrolithiasis	GABBR1_33
phe_242	thyrotoxicosis with or without goiter	GABBR1	CHEMBL4594393	CALCIUM OXYBATE	nephrolithiasis	GABBR1_33
phe_242	thyrotoxicosis with or without goiter	GABBR1	CHEMBL4594394	MAGNESIUM OXYBATE	nephrolithiasis	GABBR1_33
phe_242	thyrotoxicosis with or without goiter	GABBR1	CHEMBL4594395	POTASSIUM OXYBATE	nephrolithiasis	GABBR1_33
phe_242	thyrotoxicosis with or without goiter	GABBR1	CHEMBL1200682	SODIUM OXYBATE	sleep-related eating disorder	GABBR1_34
phe_242	thyrotoxicosis with or without goiter	GABBR1	CHEMBL4594393	CALCIUM OXYBATE	vulvectomy	GABBR1_35
phe_242	thyrotoxicosis with or without goiter	GABBR1	CHEMBL4594394	MAGNESIUM OXYBATE	vulvectomy	GABBR1_35
phe_242	thyrotoxicosis with or without goiter	GABBR1	CHEMBL4594395	POTASSIUM OXYBATE	vulvectomy	GABBR1_35
phe_242	thyrotoxicosis with or without goiter	GABBR1	CHEMBL701	BACLOFEN	pocket erosion	GABBR1_36
phe_242	thyrotoxicosis with or without goiter	GABBR1	CHEMBL4594393	CALCIUM OXYBATE	hospitalisation	GABBR1_37
phe_242	thyrotoxicosis with or without goiter	GABBR1	CHEMBL4594394	MAGNESIUM OXYBATE	hospitalisation	GABBR1_37
phe_242	thyrotoxicosis with or without goiter	GABBR1	CHEMBL4594395	POTASSIUM OXYBATE	hospitalisation	GABBR1_37
phe_242	thyrotoxicosis with or without goiter	GABBR1	CHEMBL701	BACLOFEN	seroma	GABBR1_38
phe_242	thyrotoxicosis with or without goiter	GABBR1	CHEMBL1200682	SODIUM OXYBATE	snoring	GABBR1_39
phe_242	thyrotoxicosis with or without goiter	GABBR1	CHEMBL701	BACLOFEN	implant site discharge	GABBR1_4
phe_242	thyrotoxicosis with or without goiter	GABBR1	CHEMBL701	BACLOFEN	implant site effusion	GABBR1_4
phe_242	thyrotoxicosis with or without goiter	GABBR1	CHEMBL701	BACLOFEN	implant site erosion	GABBR1_4
phe_242	thyrotoxicosis with or without goiter	GABBR1	CHEMBL701	BACLOFEN	implant site erythema	GABBR1_4
phe_242	thyrotoxicosis with or without goiter	GABBR1	CHEMBL701	BACLOFEN	implant site extravasation	GABBR1_4
phe_242	thyrotoxicosis with or without goiter	GABBR1	CHEMBL701	BACLOFEN	implant site infection	GABBR1_4
phe_242	thyrotoxicosis with or without goiter	GABBR1	CHEMBL701	BACLOFEN	implant site swelling	GABBR1_4
phe_242	thyrotoxicosis with or without goiter	GABBR1	CHEMBL701	BACLOFEN	medical device site infection	GABBR1_4
phe_242	thyrotoxicosis with or without goiter	GABBR1	CHEMBL701	BACLOFEN	hyperhidrosis	GABBR1_40
phe_242	thyrotoxicosis with or without goiter	GABBR1	CHEMBL701	BACLOFEN	diarrhoea	GABBR1_41
phe_242	thyrotoxicosis with or without goiter	GABBR1	CHEMBL1200682	SODIUM OXYBATE	intervertebral disc protrusion	GABBR1_42
phe_242	thyrotoxicosis with or without goiter	GABBR1	CHEMBL701	BACLOFEN	intracranial hypotension	GABBR1_43
phe_242	thyrotoxicosis with or without goiter	GABBR1	CHEMBL701	BACLOFEN	pruritus	GABBR1_44
phe_242	thyrotoxicosis with or without goiter	GABBR1	CHEMBL1200682	SODIUM OXYBATE	blood pressure increased	GABBR1_45
phe_242	thyrotoxicosis with or without goiter	GABBR1	CHEMBL1200682	SODIUM OXYBATE	hypertension	GABBR1_45
phe_242	thyrotoxicosis with or without goiter	GABBR1	CHEMBL701	BACLOFEN	infusion site mass	GABBR1_46
phe_242	thyrotoxicosis with or without goiter	GABBR1	CHEMBL1200682	SODIUM OXYBATE	hangover	GABBR1_47
phe_242	thyrotoxicosis with or without goiter	GABBR1	CHEMBL1200682	SODIUM OXYBATE	weight decreased	GABBR1_48
phe_242	thyrotoxicosis with or without goiter	GABBR1	CHEMBL4594393	CALCIUM OXYBATE	weight decreased	GABBR1_48
phe_242	thyrotoxicosis with or without goiter	GABBR1	CHEMBL4594394	MAGNESIUM OXYBATE	weight decreased	GABBR1_48
phe_242	thyrotoxicosis with or without goiter	GABBR1	CHEMBL4594395	POTASSIUM OXYBATE	weight decreased	GABBR1_48
phe_242	thyrotoxicosis with or without goiter	GABBR1	CHEMBL1200682	SODIUM OXYBATE	feeling drunk	GABBR1_49
phe_242	thyrotoxicosis with or without goiter	GABBR1	CHEMBL701	BACLOFEN	cerebrospinal fluid leakage	GABBR1_5
phe_242	thyrotoxicosis with or without goiter	GABBR1	CHEMBL701	BACLOFEN	meningitis	GABBR1_5
phe_242	thyrotoxicosis with or without goiter	GABBR1	CHEMBL4594393	CALCIUM OXYBATE	chronic kidney disease	GABBR1_50
phe_242	thyrotoxicosis with or without goiter	GABBR1	CHEMBL4594394	MAGNESIUM OXYBATE	chronic kidney disease	GABBR1_50
phe_242	thyrotoxicosis with or without goiter	GABBR1	CHEMBL4594395	POTASSIUM OXYBATE	chronic kidney disease	GABBR1_50
phe_242	thyrotoxicosis with or without goiter	GABBR1	CHEMBL701	BACLOFEN	catheter related complication	GABBR1_51
phe_242	thyrotoxicosis with or without goiter	GABBR1	CHEMBL701	BACLOFEN	device inversion	GABBR1_52
phe_242	thyrotoxicosis with or without goiter	GABBR1	CHEMBL701	BACLOFEN	wound dehiscence	GABBR1_53
phe_242	thyrotoxicosis with or without goiter	GABBR1	CHEMBL701	BACLOFEN	toxicity to various agents	GABBR1_54
phe_242	thyrotoxicosis with or without goiter	GABBR1	CHEMBL1200682	SODIUM OXYBATE	nasopharyngitis	GABBR1_55
phe_242	thyrotoxicosis with or without goiter	GABBR1	CHEMBL701	BACLOFEN	pain	GABBR1_56
phe_242	thyrotoxicosis with or without goiter	GABBR1	CHEMBL701	BACLOFEN	pneumonia aspiration	GABBR1_57
phe_242	thyrotoxicosis with or without goiter	GABBR1	CHEMBL701	BACLOFEN	unresponsive to stimuli	GABBR1_58
phe_242	thyrotoxicosis with or without goiter	GABBR1	CHEMBL701	BACLOFEN	mental status changes	GABBR1_59
phe_242	thyrotoxicosis with or without goiter	GABBR1	CHEMBL1200682	SODIUM OXYBATE	condition aggravated	GABBR1_6
phe_242	thyrotoxicosis with or without goiter	GABBR1	CHEMBL1200682	SODIUM OXYBATE	pre-existing condition improved	GABBR1_6
phe_242	thyrotoxicosis with or without goiter	GABBR1	CHEMBL4594393	CALCIUM OXYBATE	pre-existing condition improved	GABBR1_6
phe_242	thyrotoxicosis with or without goiter	GABBR1	CHEMBL4594394	MAGNESIUM OXYBATE	pre-existing condition improved	GABBR1_6
phe_242	thyrotoxicosis with or without goiter	GABBR1	CHEMBL4594395	POTASSIUM OXYBATE	pre-existing condition improved	GABBR1_6
phe_242	thyrotoxicosis with or without goiter	GABBR1	CHEMBL1200682	SODIUM OXYBATE	depression	GABBR1_60
phe_242	thyrotoxicosis with or without goiter	GABBR1	CHEMBL701	BACLOFEN	clonus	GABBR1_61
phe_242	thyrotoxicosis with or without goiter	GABBR1	CHEMBL701	BACLOFEN	device infusion issue	GABBR1_62
phe_242	thyrotoxicosis with or without goiter	GABBR1	CHEMBL1200682	SODIUM OXYBATE	feeling abnormal	GABBR1_63
phe_242	thyrotoxicosis with or without goiter	GABBR1	CHEMBL1200682	SODIUM OXYBATE	migraine	GABBR1_64
phe_242	thyrotoxicosis with or without goiter	GABBR1	CHEMBL4594393	CALCIUM OXYBATE	migraine	GABBR1_64
phe_242	thyrotoxicosis with or without goiter	GABBR1	CHEMBL4594394	MAGNESIUM OXYBATE	migraine	GABBR1_64
phe_242	thyrotoxicosis with or without goiter	GABBR1	CHEMBL4594395	POTASSIUM OXYBATE	migraine	GABBR1_64
phe_242	thyrotoxicosis with or without goiter	GABBR1	CHEMBL701	BACLOFEN	respiratory depression	GABBR1_65
phe_242	thyrotoxicosis with or without goiter	GABBR1	CHEMBL1200682	SODIUM OXYBATE	disability	GABBR1_66
phe_242	thyrotoxicosis with or without goiter	GABBR1	CHEMBL701	BACLOFEN	device battery issue	GABBR1_67
phe_242	thyrotoxicosis with or without goiter	GABBR1	CHEMBL1200682	SODIUM OXYBATE	anxiety	GABBR1_68
phe_242	thyrotoxicosis with or without goiter	GABBR1	CHEMBL1200682	SODIUM OXYBATE	panic attack	GABBR1_69
phe_242	thyrotoxicosis with or without goiter	GABBR1	CHEMBL701	BACLOFEN	implant site pain	GABBR1_7
phe_242	thyrotoxicosis with or without goiter	GABBR1	CHEMBL1200682	SODIUM OXYBATE	injection site pain	GABBR1_7
phe_242	thyrotoxicosis with or without goiter	GABBR1	CHEMBL1200682	SODIUM OXYBATE	post-traumatic stress disorder	GABBR1_70
phe_242	thyrotoxicosis with or without goiter	GABBR1	CHEMBL4594395	POTASSIUM OXYBATE	post-traumatic stress disorder	GABBR1_70
phe_242	thyrotoxicosis with or without goiter	GABBR1	CHEMBL4594393	CALCIUM OXYBATE	shoulder operation	GABBR1_71
phe_242	thyrotoxicosis with or without goiter	GABBR1	CHEMBL4594395	POTASSIUM OXYBATE	shoulder operation	GABBR1_71
phe_242	thyrotoxicosis with or without goiter	GABBR1	CHEMBL701	BACLOFEN	device connection issue	GABBR1_8
phe_242	thyrotoxicosis with or without goiter	GABBR1	CHEMBL701	BACLOFEN	device damage	GABBR1_8
phe_242	thyrotoxicosis with or without goiter	GABBR1	CHEMBL4594393	CALCIUM OXYBATE	foot fracture	GABBR1_9
phe_242	thyrotoxicosis with or without goiter	GABBR1	CHEMBL4594394	MAGNESIUM OXYBATE	foot fracture	GABBR1_9
phe_242	thyrotoxicosis with or without goiter	GABBR1	CHEMBL4594395	POTASSIUM OXYBATE	foot fracture	GABBR1_9
phe_242	thyrotoxicosis with or without goiter	PDE10A	CHEMBL628	PENTOXIFYLLINE	segmented hyalinising vasculitis	PDE10A_0
phe_242	thyrotoxicosis with or without goiter	PDE10A	CHEMBL628	PENTOXIFYLLINE	venoocclusive disease	PDE10A_0
phe_242	thyrotoxicosis with or without goiter	PDE10A	CHEMBL628	PENTOXIFYLLINE	corneal leukoma	PDE10A_1
phe_242	thyrotoxicosis with or without goiter	PDE10A	CHEMBL628	PENTOXIFYLLINE	corneal neovascularisation	PDE10A_1
phe_242	thyrotoxicosis with or without goiter	PDE10A	CHEMBL628	PENTOXIFYLLINE	interstitial lung disease	PDE10A_10
phe_242	thyrotoxicosis with or without goiter	PDE10A	CHEMBL628	PENTOXIFYLLINE	pulmonary fibrosis	PDE10A_10
phe_242	thyrotoxicosis with or without goiter	PDE10A	CHEMBL19449	IBUDILAST	infection susceptibility increased	PDE10A_100
phe_242	thyrotoxicosis with or without goiter	PDE10A	CHEMBL628	PENTOXIFYLLINE	infection susceptibility increased	PDE10A_100
phe_242	thyrotoxicosis with or without goiter	PDE10A	CHEMBL628	PENTOXIFYLLINE	oliguria	PDE10A_101
phe_242	thyrotoxicosis with or without goiter	PDE10A	CHEMBL628	PENTOXIFYLLINE	bradycardia neonatal	PDE10A_102
phe_242	thyrotoxicosis with or without goiter	PDE10A	CHEMBL628	PENTOXIFYLLINE	joint contracture	PDE10A_103
phe_242	thyrotoxicosis with or without goiter	PDE10A	CHEMBL628	PENTOXIFYLLINE	metabolic syndrome	PDE10A_104
phe_242	thyrotoxicosis with or without goiter	PDE10A	CHEMBL628	PENTOXIFYLLINE	microphthalmos	PDE10A_105
phe_242	thyrotoxicosis with or without goiter	PDE10A	CHEMBL628	PENTOXIFYLLINE	respiratory disorder neonatal	PDE10A_106
phe_242	thyrotoxicosis with or without goiter	PDE10A	CHEMBL19449	IBUDILAST	impaired quality of life	PDE10A_107
phe_242	thyrotoxicosis with or without goiter	PDE10A	CHEMBL628	PENTOXIFYLLINE	impaired quality of life	PDE10A_107
phe_242	thyrotoxicosis with or without goiter	PDE10A	CHEMBL932	DIPYRIDAMOLE	haemorrhagic transformation stroke	PDE10A_11
phe_242	thyrotoxicosis with or without goiter	PDE10A	CHEMBL932	DIPYRIDAMOLE	ischaemic stroke	PDE10A_11
phe_242	thyrotoxicosis with or without goiter	PDE10A	CHEMBL19449	IBUDILAST	skin disorder	PDE10A_12
phe_242	thyrotoxicosis with or without goiter	PDE10A	CHEMBL628	PENTOXIFYLLINE	rash	PDE10A_12
phe_242	thyrotoxicosis with or without goiter	PDE10A	CHEMBL628	PENTOXIFYLLINE	skin disorder	PDE10A_12
phe_242	thyrotoxicosis with or without goiter	PDE10A	CHEMBL932	DIPYRIDAMOLE	vitreous haemorrhage	PDE10A_13
phe_242	thyrotoxicosis with or without goiter	PDE10A	CHEMBL932	DIPYRIDAMOLE	constipation	PDE10A_14
phe_242	thyrotoxicosis with or without goiter	PDE10A	CHEMBL628	PENTOXIFYLLINE	cushing's syndrome	PDE10A_15
phe_242	thyrotoxicosis with or without goiter	PDE10A	CHEMBL628	PENTOXIFYLLINE	cushingoid	PDE10A_15
phe_242	thyrotoxicosis with or without goiter	PDE10A	CHEMBL932	DIPYRIDAMOLE	cerebellar haemorrhage	PDE10A_16
phe_242	thyrotoxicosis with or without goiter	PDE10A	CHEMBL932	DIPYRIDAMOLE	cerebral haemorrhage	PDE10A_16
phe_242	thyrotoxicosis with or without goiter	PDE10A	CHEMBL932	DIPYRIDAMOLE	intraventricular haemorrhage	PDE10A_16
phe_242	thyrotoxicosis with or without goiter	PDE10A	CHEMBL628	PENTOXIFYLLINE	hypocalcaemia	PDE10A_17
phe_242	thyrotoxicosis with or without goiter	PDE10A	CHEMBL628	PENTOXIFYLLINE	hypomagnesaemia	PDE10A_17
phe_242	thyrotoxicosis with or without goiter	PDE10A	CHEMBL932	DIPYRIDAMOLE	blood calcium decreased	PDE10A_17
phe_242	thyrotoxicosis with or without goiter	PDE10A	CHEMBL19449	IBUDILAST	weight increased	PDE10A_18
phe_242	thyrotoxicosis with or without goiter	PDE10A	CHEMBL628	PENTOXIFYLLINE	weight increased	PDE10A_18
phe_242	thyrotoxicosis with or without goiter	PDE10A	CHEMBL932	DIPYRIDAMOLE	weight fluctuation	PDE10A_18
phe_242	thyrotoxicosis with or without goiter	PDE10A	CHEMBL932	DIPYRIDAMOLE	circulatory collapse	PDE10A_19
phe_242	thyrotoxicosis with or without goiter	PDE10A	CHEMBL932	DIPYRIDAMOLE	shock	PDE10A_19
phe_242	thyrotoxicosis with or without goiter	PDE10A	CHEMBL628	PENTOXIFYLLINE	electrolyte imbalance	PDE10A_2
phe_242	thyrotoxicosis with or without goiter	PDE10A	CHEMBL628	PENTOXIFYLLINE	hyperkalaemia	PDE10A_2
phe_242	thyrotoxicosis with or without goiter	PDE10A	CHEMBL628	PENTOXIFYLLINE	hypokalaemia	PDE10A_2
phe_242	thyrotoxicosis with or without goiter	PDE10A	CHEMBL628	PENTOXIFYLLINE	vertigo	PDE10A_20
phe_242	thyrotoxicosis with or without goiter	PDE10A	CHEMBL932	DIPYRIDAMOLE	creatinine renal clearance decreased	PDE10A_21
phe_242	thyrotoxicosis with or without goiter	PDE10A	CHEMBL932	DIPYRIDAMOLE	creatinine renal clearance increased	PDE10A_21
phe_242	thyrotoxicosis with or without goiter	PDE10A	CHEMBL628	PENTOXIFYLLINE	gastrointestinal haemorrhage	PDE10A_22
phe_242	thyrotoxicosis with or without goiter	PDE10A	CHEMBL932	DIPYRIDAMOLE	gastric haemorrhage	PDE10A_22
phe_242	thyrotoxicosis with or without goiter	PDE10A	CHEMBL932	DIPYRIDAMOLE	gastrointestinal haemorrhage	PDE10A_22
phe_242	thyrotoxicosis with or without goiter	PDE10A	CHEMBL932	DIPYRIDAMOLE	splenic injury	PDE10A_23
phe_242	thyrotoxicosis with or without goiter	PDE10A	CHEMBL932	DIPYRIDAMOLE	epistaxis	PDE10A_24
phe_242	thyrotoxicosis with or without goiter	PDE10A	CHEMBL932	DIPYRIDAMOLE	subarachnoid haemorrhage	PDE10A_25
phe_242	thyrotoxicosis with or without goiter	PDE10A	CHEMBL932	DIPYRIDAMOLE	nail ridging	PDE10A_26
phe_242	thyrotoxicosis with or without goiter	PDE10A	CHEMBL932	DIPYRIDAMOLE	balance disorder	PDE10A_27
phe_242	thyrotoxicosis with or without goiter	PDE10A	CHEMBL932	DIPYRIDAMOLE	fall	PDE10A_28
phe_242	thyrotoxicosis with or without goiter	PDE10A	CHEMBL628	PENTOXIFYLLINE	lung adenocarcinoma	PDE10A_29
phe_242	thyrotoxicosis with or without goiter	PDE10A	CHEMBL628	PENTOXIFYLLINE	bradyphrenia	PDE10A_3
phe_242	thyrotoxicosis with or without goiter	PDE10A	CHEMBL932	DIPYRIDAMOLE	blood pressure decreased	PDE10A_3
phe_242	thyrotoxicosis with or without goiter	PDE10A	CHEMBL932	DIPYRIDAMOLE	hypotension	PDE10A_3
phe_242	thyrotoxicosis with or without goiter	PDE10A	CHEMBL932	DIPYRIDAMOLE	orthostatic hypotension	PDE10A_3
phe_242	thyrotoxicosis with or without goiter	PDE10A	CHEMBL628	PENTOXIFYLLINE	hirsutism	PDE10A_30
phe_242	thyrotoxicosis with or without goiter	PDE10A	CHEMBL932	DIPYRIDAMOLE	toxicity to various agents	PDE10A_31
phe_242	thyrotoxicosis with or without goiter	PDE10A	CHEMBL19449	IBUDILAST	insomnia	PDE10A_32
phe_242	thyrotoxicosis with or without goiter	PDE10A	CHEMBL19449	IBUDILAST	poor quality sleep	PDE10A_32
phe_242	thyrotoxicosis with or without goiter	PDE10A	CHEMBL628	PENTOXIFYLLINE	insomnia	PDE10A_32
phe_242	thyrotoxicosis with or without goiter	PDE10A	CHEMBL628	PENTOXIFYLLINE	poor quality sleep	PDE10A_32
phe_242	thyrotoxicosis with or without goiter	PDE10A	CHEMBL628	PENTOXIFYLLINE	allodynia	PDE10A_33
phe_242	thyrotoxicosis with or without goiter	PDE10A	CHEMBL628	PENTOXIFYLLINE	paraesthesia	PDE10A_33
phe_242	thyrotoxicosis with or without goiter	PDE10A	CHEMBL19449	IBUDILAST	cellulitis	PDE10A_34
phe_242	thyrotoxicosis with or without goiter	PDE10A	CHEMBL628	PENTOXIFYLLINE	cellulitis	PDE10A_34
phe_242	thyrotoxicosis with or without goiter	PDE10A	CHEMBL628	PENTOXIFYLLINE	medical device site cellulitis	PDE10A_34
phe_242	thyrotoxicosis with or without goiter	PDE10A	CHEMBL628	PENTOXIFYLLINE	central obesity	PDE10A_35
phe_242	thyrotoxicosis with or without goiter	PDE10A	CHEMBL628	PENTOXIFYLLINE	obesity	PDE10A_35
phe_242	thyrotoxicosis with or without goiter	PDE10A	CHEMBL932	DIPYRIDAMOLE	sedation	PDE10A_36
phe_242	thyrotoxicosis with or without goiter	PDE10A	CHEMBL932	DIPYRIDAMOLE	sedation complication	PDE10A_36
phe_242	thyrotoxicosis with or without goiter	PDE10A	CHEMBL628	PENTOXIFYLLINE	otitis media	PDE10A_37
phe_242	thyrotoxicosis with or without goiter	PDE10A	CHEMBL628	PENTOXIFYLLINE	otitis media acute	PDE10A_37
phe_242	thyrotoxicosis with or without goiter	PDE10A	CHEMBL628	PENTOXIFYLLINE	sepsis	PDE10A_38
phe_242	thyrotoxicosis with or without goiter	PDE10A	CHEMBL628	PENTOXIFYLLINE	sepsis neonatal	PDE10A_38
phe_242	thyrotoxicosis with or without goiter	PDE10A	CHEMBL932	DIPYRIDAMOLE	atrioventricular block second degree	PDE10A_39
phe_242	thyrotoxicosis with or without goiter	PDE10A	CHEMBL19449	IBUDILAST	herpes zoster	PDE10A_4
phe_242	thyrotoxicosis with or without goiter	PDE10A	CHEMBL19449	IBUDILAST	oral herpes	PDE10A_4
phe_242	thyrotoxicosis with or without goiter	PDE10A	CHEMBL628	PENTOXIFYLLINE	herpes zoster	PDE10A_4
phe_242	thyrotoxicosis with or without goiter	PDE10A	CHEMBL628	PENTOXIFYLLINE	oral herpes	PDE10A_4
phe_242	thyrotoxicosis with or without goiter	PDE10A	CHEMBL628	PENTOXIFYLLINE	systemic scleroderma	PDE10A_40
phe_242	thyrotoxicosis with or without goiter	PDE10A	CHEMBL628	PENTOXIFYLLINE	radiotherapy to brain	PDE10A_41
phe_242	thyrotoxicosis with or without goiter	PDE10A	CHEMBL628	PENTOXIFYLLINE	type 2 lepra reaction	PDE10A_42
phe_242	thyrotoxicosis with or without goiter	PDE10A	CHEMBL628	PENTOXIFYLLINE	oesophageal hypomotility	PDE10A_43
phe_242	thyrotoxicosis with or without goiter	PDE10A	CHEMBL932	DIPYRIDAMOLE	mobility decreased	PDE10A_44
phe_242	thyrotoxicosis with or without goiter	PDE10A	CHEMBL628	PENTOXIFYLLINE	peripheral coldness	PDE10A_45
phe_242	thyrotoxicosis with or without goiter	PDE10A	CHEMBL932	DIPYRIDAMOLE	peripheral coldness	PDE10A_45
phe_242	thyrotoxicosis with or without goiter	PDE10A	CHEMBL628	PENTOXIFYLLINE	pleural mass	PDE10A_46
phe_242	thyrotoxicosis with or without goiter	PDE10A	CHEMBL628	PENTOXIFYLLINE	pneumonia mycoplasmal	PDE10A_47
phe_242	thyrotoxicosis with or without goiter	PDE10A	CHEMBL628	PENTOXIFYLLINE	melaena	PDE10A_48
phe_242	thyrotoxicosis with or without goiter	PDE10A	CHEMBL628	PENTOXIFYLLINE	infantile apnoea	PDE10A_49
phe_242	thyrotoxicosis with or without goiter	PDE10A	CHEMBL628	PENTOXIFYLLINE	extremity necrosis	PDE10A_5
phe_242	thyrotoxicosis with or without goiter	PDE10A	CHEMBL628	PENTOXIFYLLINE	necrosis	PDE10A_5
phe_242	thyrotoxicosis with or without goiter	PDE10A	CHEMBL628	PENTOXIFYLLINE	osteonecrosis	PDE10A_5
phe_242	thyrotoxicosis with or without goiter	PDE10A	CHEMBL628	PENTOXIFYLLINE	sense of oppression	PDE10A_50
phe_242	thyrotoxicosis with or without goiter	PDE10A	CHEMBL628	PENTOXIFYLLINE	oedema peripheral	PDE10A_51
phe_242	thyrotoxicosis with or without goiter	PDE10A	CHEMBL932	DIPYRIDAMOLE	depressed level of consciousness	PDE10A_52
phe_242	thyrotoxicosis with or without goiter	PDE10A	CHEMBL628	PENTOXIFYLLINE	atrial septal defect	PDE10A_53
phe_242	thyrotoxicosis with or without goiter	PDE10A	CHEMBL628	PENTOXIFYLLINE	coarctation of the aorta	PDE10A_54
phe_242	thyrotoxicosis with or without goiter	PDE10A	CHEMBL19449	IBUDILAST	cataract	PDE10A_55
phe_242	thyrotoxicosis with or without goiter	PDE10A	CHEMBL628	PENTOXIFYLLINE	cataract	PDE10A_55
phe_242	thyrotoxicosis with or without goiter	PDE10A	CHEMBL628	PENTOXIFYLLINE	prothrombin level decreased	PDE10A_56
phe_242	thyrotoxicosis with or without goiter	PDE10A	CHEMBL932	DIPYRIDAMOLE	acquired von willebrand's disease	PDE10A_57
phe_242	thyrotoxicosis with or without goiter	PDE10A	CHEMBL932	DIPYRIDAMOLE	diverticulitis intestinal haemorrhagic	PDE10A_58
phe_242	thyrotoxicosis with or without goiter	PDE10A	CHEMBL628	PENTOXIFYLLINE	blood lactic acid	PDE10A_59
phe_242	thyrotoxicosis with or without goiter	PDE10A	CHEMBL628	PENTOXIFYLLINE	mitral valve incompetence	PDE10A_6
phe_242	thyrotoxicosis with or without goiter	PDE10A	CHEMBL628	PENTOXIFYLLINE	mitral valve prolapse	PDE10A_6
phe_242	thyrotoxicosis with or without goiter	PDE10A	CHEMBL19449	IBUDILAST	body tinea	PDE10A_60
phe_242	thyrotoxicosis with or without goiter	PDE10A	CHEMBL628	PENTOXIFYLLINE	body tinea	PDE10A_60
phe_242	thyrotoxicosis with or without goiter	PDE10A	CHEMBL19449	IBUDILAST	glucose tolerance impaired	PDE10A_61
phe_242	thyrotoxicosis with or without goiter	PDE10A	CHEMBL628	PENTOXIFYLLINE	glucose tolerance impaired	PDE10A_61
phe_242	thyrotoxicosis with or without goiter	PDE10A	CHEMBL628	PENTOXIFYLLINE	femoral neck fracture	PDE10A_62
phe_242	thyrotoxicosis with or without goiter	PDE10A	CHEMBL628	PENTOXIFYLLINE	finger amputation	PDE10A_63
phe_242	thyrotoxicosis with or without goiter	PDE10A	CHEMBL19449	IBUDILAST	inhibitory drug interaction	PDE10A_64
phe_242	thyrotoxicosis with or without goiter	PDE10A	CHEMBL628	PENTOXIFYLLINE	inhibitory drug interaction	PDE10A_64
phe_242	thyrotoxicosis with or without goiter	PDE10A	CHEMBL628	PENTOXIFYLLINE	hilar lymphadenopathy	PDE10A_65
phe_242	thyrotoxicosis with or without goiter	PDE10A	CHEMBL628	PENTOXIFYLLINE	skin ulcer	PDE10A_66
phe_242	thyrotoxicosis with or without goiter	PDE10A	CHEMBL628	PENTOXIFYLLINE	ulcer	PDE10A_66
phe_242	thyrotoxicosis with or without goiter	PDE10A	CHEMBL932	DIPYRIDAMOLE	arthralgia	PDE10A_67
phe_242	thyrotoxicosis with or without goiter	PDE10A	CHEMBL932	DIPYRIDAMOLE	pain	PDE10A_67
phe_242	thyrotoxicosis with or without goiter	PDE10A	CHEMBL19449	IBUDILAST	hyperlipidaemia	PDE10A_68
phe_242	thyrotoxicosis with or without goiter	PDE10A	CHEMBL628	PENTOXIFYLLINE	dyslipidaemia	PDE10A_68
phe_242	thyrotoxicosis with or without goiter	PDE10A	CHEMBL628	PENTOXIFYLLINE	hyperlipidaemia	PDE10A_68
phe_242	thyrotoxicosis with or without goiter	PDE10A	CHEMBL628	PENTOXIFYLLINE	hypertriglyceridaemia	PDE10A_68
phe_242	thyrotoxicosis with or without goiter	PDE10A	CHEMBL932	DIPYRIDAMOLE	device related thrombosis	PDE10A_69
phe_242	thyrotoxicosis with or without goiter	PDE10A	CHEMBL19449	IBUDILAST	contusion	PDE10A_7
phe_242	thyrotoxicosis with or without goiter	PDE10A	CHEMBL628	PENTOXIFYLLINE	contusion	PDE10A_7
phe_242	thyrotoxicosis with or without goiter	PDE10A	CHEMBL628	PENTOXIFYLLINE	haematoma	PDE10A_7
phe_242	thyrotoxicosis with or without goiter	PDE10A	CHEMBL628	PENTOXIFYLLINE	oral candidiasis	PDE10A_70
phe_242	thyrotoxicosis with or without goiter	PDE10A	CHEMBL932	DIPYRIDAMOLE	cognitive disorder	PDE10A_71
phe_242	thyrotoxicosis with or without goiter	PDE10A	CHEMBL19449	IBUDILAST	hypertension	PDE10A_72
phe_242	thyrotoxicosis with or without goiter	PDE10A	CHEMBL628	PENTOXIFYLLINE	hypertension	PDE10A_72
phe_242	thyrotoxicosis with or without goiter	PDE10A	CHEMBL628	PENTOXIFYLLINE	biopsy lymph gland	PDE10A_73
phe_242	thyrotoxicosis with or without goiter	PDE10A	CHEMBL628	PENTOXIFYLLINE	endarterectomy	PDE10A_74
phe_242	thyrotoxicosis with or without goiter	PDE10A	CHEMBL628	PENTOXIFYLLINE	pulse absent	PDE10A_75
phe_242	thyrotoxicosis with or without goiter	PDE10A	CHEMBL628	PENTOXIFYLLINE	congenital central nervous system anomaly	PDE10A_76
phe_242	thyrotoxicosis with or without goiter	PDE10A	CHEMBL628	PENTOXIFYLLINE	subdural haematoma	PDE10A_77
phe_242	thyrotoxicosis with or without goiter	PDE10A	CHEMBL932	DIPYRIDAMOLE	subdural haematoma	PDE10A_77
phe_242	thyrotoxicosis with or without goiter	PDE10A	CHEMBL628	PENTOXIFYLLINE	peripheral artery occlusion	PDE10A_78
phe_242	thyrotoxicosis with or without goiter	PDE10A	CHEMBL628	PENTOXIFYLLINE	peripheral ischaemia	PDE10A_78
phe_242	thyrotoxicosis with or without goiter	PDE10A	CHEMBL19449	IBUDILAST	purpura	PDE10A_79
phe_242	thyrotoxicosis with or without goiter	PDE10A	CHEMBL628	PENTOXIFYLLINE	purpura	PDE10A_79
phe_242	thyrotoxicosis with or without goiter	PDE10A	CHEMBL628	PENTOXIFYLLINE	klebsiella infection	PDE10A_8
phe_242	thyrotoxicosis with or without goiter	PDE10A	CHEMBL628	PENTOXIFYLLINE	pseudomonas infection	PDE10A_8
phe_242	thyrotoxicosis with or without goiter	PDE10A	CHEMBL628	PENTOXIFYLLINE	deafness bilateral	PDE10A_80
phe_242	thyrotoxicosis with or without goiter	PDE10A	CHEMBL628	PENTOXIFYLLINE	metastatic neoplasm	PDE10A_81
phe_242	thyrotoxicosis with or without goiter	PDE10A	CHEMBL628	PENTOXIFYLLINE	anaemia	PDE10A_82
phe_242	thyrotoxicosis with or without goiter	PDE10A	CHEMBL628	PENTOXIFYLLINE	mycobacterium abscessus infection	PDE10A_83
phe_242	thyrotoxicosis with or without goiter	PDE10A	CHEMBL628	PENTOXIFYLLINE	mediastinal haemorrhage	PDE10A_84
phe_242	thyrotoxicosis with or without goiter	PDE10A	CHEMBL932	DIPYRIDAMOLE	mediastinal haemorrhage	PDE10A_84
phe_242	thyrotoxicosis with or without goiter	PDE10A	CHEMBL628	PENTOXIFYLLINE	neuritis	PDE10A_85
phe_242	thyrotoxicosis with or without goiter	PDE10A	CHEMBL628	PENTOXIFYLLINE	leukopenia	PDE10A_86
phe_242	thyrotoxicosis with or without goiter	PDE10A	CHEMBL628	PENTOXIFYLLINE	developmental glaucoma	PDE10A_87
phe_242	thyrotoxicosis with or without goiter	PDE10A	CHEMBL19449	IBUDILAST	bone density decreased	PDE10A_88
phe_242	thyrotoxicosis with or without goiter	PDE10A	CHEMBL628	PENTOXIFYLLINE	bone density decreased	PDE10A_88
phe_242	thyrotoxicosis with or without goiter	PDE10A	CHEMBL628	PENTOXIFYLLINE	hepatocellular injury	PDE10A_89
phe_242	thyrotoxicosis with or without goiter	PDE10A	CHEMBL932	DIPYRIDAMOLE	intra-abdominal haemorrhage	PDE10A_9
phe_242	thyrotoxicosis with or without goiter	PDE10A	CHEMBL932	DIPYRIDAMOLE	peritoneal haematoma	PDE10A_9
phe_242	thyrotoxicosis with or without goiter	PDE10A	CHEMBL628	PENTOXIFYLLINE	systolic dysfunction	PDE10A_90
phe_242	thyrotoxicosis with or without goiter	PDE10A	CHEMBL19449	IBUDILAST	impaired work ability	PDE10A_91
phe_242	thyrotoxicosis with or without goiter	PDE10A	CHEMBL628	PENTOXIFYLLINE	impaired work ability	PDE10A_91
phe_242	thyrotoxicosis with or without goiter	PDE10A	CHEMBL628	PENTOXIFYLLINE	haematotoxicity	PDE10A_92
phe_242	thyrotoxicosis with or without goiter	PDE10A	CHEMBL628	PENTOXIFYLLINE	multiple drug therapy	PDE10A_93
phe_242	thyrotoxicosis with or without goiter	PDE10A	CHEMBL628	PENTOXIFYLLINE	international normalised ratio increased	PDE10A_94
phe_242	thyrotoxicosis with or without goiter	PDE10A	CHEMBL628	PENTOXIFYLLINE	alpha tumour necrosis factor increased	PDE10A_95
phe_242	thyrotoxicosis with or without goiter	PDE10A	CHEMBL628	PENTOXIFYLLINE	anterior chamber cleavage syndrome	PDE10A_96
phe_242	thyrotoxicosis with or without goiter	PDE10A	CHEMBL19449	IBUDILAST	fatigue	PDE10A_97
phe_242	thyrotoxicosis with or without goiter	PDE10A	CHEMBL932	DIPYRIDAMOLE	fatigue	PDE10A_97
phe_242	thyrotoxicosis with or without goiter	PDE10A	CHEMBL628	PENTOXIFYLLINE	medical device site erosion	PDE10A_98
phe_242	thyrotoxicosis with or without goiter	PDE10A	CHEMBL628	PENTOXIFYLLINE	gingival disorder	PDE10A_99
phe_242	thyrotoxicosis with or without goiter	TGFB2	CHEMBL3039545	LUSPATERCEPT	full blood count decreased	TGFB2_0
phe_242	thyrotoxicosis with or without goiter	TGFB2	CHEMBL3039545	LUSPATERCEPT	haemoglobin decreased	TGFB2_0
phe_242	thyrotoxicosis with or without goiter	TGFB2	CHEMBL3039545	LUSPATERCEPT	transformation to acute myeloid leukaemia	TGFB2_1
phe_242	thyrotoxicosis with or without goiter	TGFB2	CHEMBL3039545	LUSPATERCEPT	pulmonary hypertension	TGFB2_2
phe_242	thyrotoxicosis with or without goiter	TGFB2	CHEMBL3039545	LUSPATERCEPT	nodular fasciitis	TGFB2_3
phe_242	thyrotoxicosis with or without goiter	TGFB2	CHEMBL3039545	LUSPATERCEPT	nasopharyngeal tumour	TGFB2_4
phe_242	thyrotoxicosis with or without goiter	TGFB2	CHEMBL3039545	LUSPATERCEPT	bone pain	TGFB2_5
phe_242	thyrotoxicosis with or without goiter	TGFB2	CHEMBL3039545	LUSPATERCEPT	biliary colic	TGFB2_6
phe_242	thyrotoxicosis with or without goiter	TGFB2	CHEMBL3039545	LUSPATERCEPT	extramedullary haemopoiesis	TGFB2_7
phe_242	thyrotoxicosis with or without goiter	TGFB2	CHEMBL3039545	LUSPATERCEPT	myelodysplastic syndrome	TGFB2_8
phe_242	thyrotoxicosis with or without goiter	TNF	CHEMBL1201572	ETANERCEPT	pain in extremity	TNF_0
phe_242	thyrotoxicosis with or without goiter	TNF	CHEMBL1201572	ETANERCEPT	pain	TNF_0
phe_242	thyrotoxicosis with or without goiter	TNF	CHEMBL1201580	ADALIMUMAB	pain	TNF_0
phe_242	thyrotoxicosis with or without goiter	TNF	CHEMBL1201581	INFLIXIMAB	discomfort	TNF_0
phe_242	thyrotoxicosis with or without goiter	TNF	CHEMBL1201581	INFLIXIMAB	pain	TNF_0
phe_242	thyrotoxicosis with or without goiter	TNF	CHEMBL1201831	CERTOLIZUMAB PEGOL	discomfort	TNF_0
phe_242	thyrotoxicosis with or without goiter	TNF	CHEMBL1201831	CERTOLIZUMAB PEGOL	pain	TNF_0
phe_242	thyrotoxicosis with or without goiter	TNF	CHEMBL1201833	GOLIMUMAB	discomfort	TNF_0
phe_242	thyrotoxicosis with or without goiter	TNF	CHEMBL1201833	GOLIMUMAB	pain	TNF_0
phe_242	thyrotoxicosis with or without goiter	TNF	CHEMBL1201831	CERTOLIZUMAB PEGOL	lower respiratory tract infection	TNF_1
phe_242	thyrotoxicosis with or without goiter	TNF	CHEMBL1201833	GOLIMUMAB	lower respiratory tract infection	TNF_1
phe_242	thyrotoxicosis with or without goiter	TNF	CHEMBL1201833	GOLIMUMAB	pneumonia	TNF_1
phe_242	thyrotoxicosis with or without goiter	TNF	CHEMBL1201833	GOLIMUMAB	respiratory disorder	TNF_1
phe_242	thyrotoxicosis with or without goiter	TNF	CHEMBL1201572	ETANERCEPT	psoriasis	TNF_10
phe_242	thyrotoxicosis with or without goiter	TNF	CHEMBL1201580	ADALIMUMAB	psoriasis	TNF_10
phe_242	thyrotoxicosis with or without goiter	TNF	CHEMBL1201831	CERTOLIZUMAB PEGOL	psoriatic arthropathy	TNF_10
phe_242	thyrotoxicosis with or without goiter	TNF	CHEMBL1201833	GOLIMUMAB	psoriatic arthropathy	TNF_10
phe_242	thyrotoxicosis with or without goiter	TNF	CHEMBL1201572	ETANERCEPT	injection site bruising	TNF_11
phe_242	thyrotoxicosis with or without goiter	TNF	CHEMBL1201572	ETANERCEPT	injection site erythema	TNF_11
phe_242	thyrotoxicosis with or without goiter	TNF	CHEMBL1201572	ETANERCEPT	injection site haemorrhage	TNF_11
phe_242	thyrotoxicosis with or without goiter	TNF	CHEMBL1201572	ETANERCEPT	injection site pain	TNF_11
phe_242	thyrotoxicosis with or without goiter	TNF	CHEMBL1201572	ETANERCEPT	injection site pruritus	TNF_11
phe_242	thyrotoxicosis with or without goiter	TNF	CHEMBL1201572	ETANERCEPT	injection site rash	TNF_11
phe_242	thyrotoxicosis with or without goiter	TNF	CHEMBL1201572	ETANERCEPT	injection site reaction	TNF_11
phe_242	thyrotoxicosis with or without goiter	TNF	CHEMBL1201572	ETANERCEPT	injection site swelling	TNF_11
phe_242	thyrotoxicosis with or without goiter	TNF	CHEMBL1201572	ETANERCEPT	injection site urticaria	TNF_11
phe_242	thyrotoxicosis with or without goiter	TNF	CHEMBL1201572	ETANERCEPT	injection site warmth	TNF_11
phe_242	thyrotoxicosis with or without goiter	TNF	CHEMBL1201581	INFLIXIMAB	drug level below therapeutic	TNF_12
phe_242	thyrotoxicosis with or without goiter	TNF	CHEMBL1201833	GOLIMUMAB	drug tolerance decreased	TNF_12
phe_242	thyrotoxicosis with or without goiter	TNF	CHEMBL1201572	ETANERCEPT	synovitis	TNF_13
phe_242	thyrotoxicosis with or without goiter	TNF	CHEMBL1201580	ADALIMUMAB	synovitis	TNF_13
phe_242	thyrotoxicosis with or without goiter	TNF	CHEMBL1201581	INFLIXIMAB	synovitis	TNF_13
phe_242	thyrotoxicosis with or without goiter	TNF	CHEMBL1201831	CERTOLIZUMAB PEGOL	synovitis	TNF_13
phe_242	thyrotoxicosis with or without goiter	TNF	CHEMBL1201831	CERTOLIZUMAB PEGOL	tenosynovitis	TNF_13
phe_242	thyrotoxicosis with or without goiter	TNF	CHEMBL1201833	GOLIMUMAB	synovitis	TNF_13
phe_242	thyrotoxicosis with or without goiter	TNF	CHEMBL1201833	GOLIMUMAB	tenosynovitis	TNF_13
phe_242	thyrotoxicosis with or without goiter	TNF	CHEMBL1201581	INFLIXIMAB	condition aggravated	TNF_14
phe_242	thyrotoxicosis with or without goiter	TNF	CHEMBL1201831	CERTOLIZUMAB PEGOL	condition aggravated	TNF_14
phe_242	thyrotoxicosis with or without goiter	TNF	CHEMBL1201831	CERTOLIZUMAB PEGOL	general physical health deterioration	TNF_14
phe_242	thyrotoxicosis with or without goiter	TNF	CHEMBL1201833	GOLIMUMAB	condition aggravated	TNF_14
phe_242	thyrotoxicosis with or without goiter	TNF	CHEMBL1201833	GOLIMUMAB	general physical health deterioration	TNF_14
phe_242	thyrotoxicosis with or without goiter	TNF	CHEMBL1201572	ETANERCEPT	hand deformity	TNF_15
phe_242	thyrotoxicosis with or without goiter	TNF	CHEMBL1201580	ADALIMUMAB	hand deformity	TNF_15
phe_242	thyrotoxicosis with or without goiter	TNF	CHEMBL1201581	INFLIXIMAB	hand deformity	TNF_15
phe_242	thyrotoxicosis with or without goiter	TNF	CHEMBL1201831	CERTOLIZUMAB PEGOL	hand deformity	TNF_15
phe_242	thyrotoxicosis with or without goiter	TNF	CHEMBL1201833	GOLIMUMAB	foot deformity	TNF_15
phe_242	thyrotoxicosis with or without goiter	TNF	CHEMBL1201833	GOLIMUMAB	hand deformity	TNF_15
phe_242	thyrotoxicosis with or without goiter	TNF	CHEMBL1201831	CERTOLIZUMAB PEGOL	blood iron abnormal	TNF_16
phe_242	thyrotoxicosis with or without goiter	TNF	CHEMBL1201831	CERTOLIZUMAB PEGOL	sleep disorder due to general medical condition, insomnia type	TNF_17
phe_242	thyrotoxicosis with or without goiter	TNF	CHEMBL1201833	GOLIMUMAB	sleep disorder due to general medical condition, insomnia type	TNF_17
phe_242	thyrotoxicosis with or without goiter	TNF	CHEMBL1201580	ADALIMUMAB	systemic lupus erythematosus	TNF_18
phe_242	thyrotoxicosis with or without goiter	TNF	CHEMBL1201581	INFLIXIMAB	lupus-like syndrome	TNF_18
phe_242	thyrotoxicosis with or without goiter	TNF	CHEMBL1201581	INFLIXIMAB	systemic lupus erythematosus	TNF_18
phe_242	thyrotoxicosis with or without goiter	TNF	CHEMBL1201831	CERTOLIZUMAB PEGOL	systemic lupus erythematosus	TNF_18
phe_242	thyrotoxicosis with or without goiter	TNF	CHEMBL1201833	GOLIMUMAB	systemic lupus erythematosus	TNF_18
phe_242	thyrotoxicosis with or without goiter	TNF	CHEMBL1201580	ADALIMUMAB	infection	TNF_19
phe_242	thyrotoxicosis with or without goiter	TNF	CHEMBL1201831	CERTOLIZUMAB PEGOL	infection	TNF_19
phe_242	thyrotoxicosis with or without goiter	TNF	CHEMBL1201833	GOLIMUMAB	infection	TNF_19
phe_242	thyrotoxicosis with or without goiter	TNF	CHEMBL1201833	GOLIMUMAB	inflammation	TNF_19
phe_242	thyrotoxicosis with or without goiter	TNF	CHEMBL1201572	ETANERCEPT	therapeutic product effect decreased	TNF_2
phe_242	thyrotoxicosis with or without goiter	TNF	CHEMBL1201572	ETANERCEPT	treatment failure	TNF_2
phe_242	thyrotoxicosis with or without goiter	TNF	CHEMBL1201580	ADALIMUMAB	therapeutic product effect decreased	TNF_2
phe_242	thyrotoxicosis with or without goiter	TNF	CHEMBL1201580	ADALIMUMAB	therapeutic product effect incomplete	TNF_2
phe_242	thyrotoxicosis with or without goiter	TNF	CHEMBL1201580	ADALIMUMAB	treatment failure	TNF_2
phe_242	thyrotoxicosis with or without goiter	TNF	CHEMBL1201581	INFLIXIMAB	therapeutic product effect decreased	TNF_2
phe_242	thyrotoxicosis with or without goiter	TNF	CHEMBL1201581	INFLIXIMAB	therapeutic product effect incomplete	TNF_2
phe_242	thyrotoxicosis with or without goiter	TNF	CHEMBL1201581	INFLIXIMAB	treatment failure	TNF_2
phe_242	thyrotoxicosis with or without goiter	TNF	CHEMBL1201831	CERTOLIZUMAB PEGOL	therapeutic product effect decreased	TNF_2
phe_242	thyrotoxicosis with or without goiter	TNF	CHEMBL1201831	CERTOLIZUMAB PEGOL	therapeutic product effect incomplete	TNF_2
phe_242	thyrotoxicosis with or without goiter	TNF	CHEMBL1201831	CERTOLIZUMAB PEGOL	treatment failure	TNF_2
phe_242	thyrotoxicosis with or without goiter	TNF	CHEMBL1201833	GOLIMUMAB	therapeutic product effect decreased	TNF_2
phe_242	thyrotoxicosis with or without goiter	TNF	CHEMBL1201833	GOLIMUMAB	therapeutic product effect incomplete	TNF_2
phe_242	thyrotoxicosis with or without goiter	TNF	CHEMBL1201833	GOLIMUMAB	treatment failure	TNF_2
phe_242	thyrotoxicosis with or without goiter	TNF	CHEMBL1201833	GOLIMUMAB	headache	TNF_20
phe_242	thyrotoxicosis with or without goiter	TNF	CHEMBL1201831	CERTOLIZUMAB PEGOL	gastrointestinal disorder	TNF_21
phe_242	thyrotoxicosis with or without goiter	TNF	CHEMBL1201833	GOLIMUMAB	gastrointestinal disorder	TNF_21
phe_242	thyrotoxicosis with or without goiter	TNF	CHEMBL1201572	ETANERCEPT	musculoskeletal stiffness	TNF_22
phe_242	thyrotoxicosis with or without goiter	TNF	CHEMBL1201580	ADALIMUMAB	musculoskeletal stiffness	TNF_22
phe_242	thyrotoxicosis with or without goiter	TNF	CHEMBL1201831	CERTOLIZUMAB PEGOL	musculoskeletal stiffness	TNF_22
phe_242	thyrotoxicosis with or without goiter	TNF	CHEMBL1201833	GOLIMUMAB	joint stiffness	TNF_22
phe_242	thyrotoxicosis with or without goiter	TNF	CHEMBL1201833	GOLIMUMAB	musculoskeletal stiffness	TNF_22
phe_242	thyrotoxicosis with or without goiter	TNF	CHEMBL1201580	ADALIMUMAB	c-reactive protein abnormal	TNF_23
phe_242	thyrotoxicosis with or without goiter	TNF	CHEMBL1201581	INFLIXIMAB	c-reactive protein abnormal	TNF_23
phe_242	thyrotoxicosis with or without goiter	TNF	CHEMBL1201831	CERTOLIZUMAB PEGOL	c-reactive protein abnormal	TNF_23
phe_242	thyrotoxicosis with or without goiter	TNF	CHEMBL1201831	CERTOLIZUMAB PEGOL	c-reactive protein increased	TNF_23
phe_242	thyrotoxicosis with or without goiter	TNF	CHEMBL1201833	GOLIMUMAB	c-reactive protein abnormal	TNF_23
phe_242	thyrotoxicosis with or without goiter	TNF	CHEMBL1201831	CERTOLIZUMAB PEGOL	impaired healing	TNF_24
phe_242	thyrotoxicosis with or without goiter	TNF	CHEMBL1201833	GOLIMUMAB	impaired healing	TNF_24
phe_242	thyrotoxicosis with or without goiter	TNF	CHEMBL1201833	GOLIMUMAB	sciatica	TNF_25
phe_242	thyrotoxicosis with or without goiter	TNF	CHEMBL1201833	GOLIMUMAB	type 2 diabetes mellitus	TNF_26
phe_242	thyrotoxicosis with or without goiter	TNF	CHEMBL1201833	GOLIMUMAB	red blood cell sedimentation rate abnormal	TNF_27
phe_242	thyrotoxicosis with or without goiter	TNF	CHEMBL1201833	GOLIMUMAB	red blood cell sedimentation rate increased	TNF_27
phe_242	thyrotoxicosis with or without goiter	TNF	CHEMBL1201831	CERTOLIZUMAB PEGOL	hip arthroplasty	TNF_28
phe_242	thyrotoxicosis with or without goiter	TNF	CHEMBL1201831	CERTOLIZUMAB PEGOL	knee arthroplasty	TNF_28
phe_242	thyrotoxicosis with or without goiter	TNF	CHEMBL1201833	GOLIMUMAB	hip arthroplasty	TNF_28
phe_242	thyrotoxicosis with or without goiter	TNF	CHEMBL1201833	GOLIMUMAB	knee arthroplasty	TNF_28
phe_242	thyrotoxicosis with or without goiter	TNF	CHEMBL1201831	CERTOLIZUMAB PEGOL	bone erosion	TNF_29
phe_242	thyrotoxicosis with or without goiter	TNF	CHEMBL1201833	GOLIMUMAB	bone erosion	TNF_29
phe_242	thyrotoxicosis with or without goiter	TNF	CHEMBL1201580	ADALIMUMAB	rheumatoid factor positive	TNF_3
phe_242	thyrotoxicosis with or without goiter	TNF	CHEMBL1201581	INFLIXIMAB	rheumatoid factor positive	TNF_3
phe_242	thyrotoxicosis with or without goiter	TNF	CHEMBL1201831	CERTOLIZUMAB PEGOL	rheumatoid factor positive	TNF_3
phe_242	thyrotoxicosis with or without goiter	TNF	CHEMBL1201833	GOLIMUMAB	rheumatoid factor positive	TNF_3
phe_242	thyrotoxicosis with or without goiter	TNF	CHEMBL1201833	GOLIMUMAB	rheumatoid nodule	TNF_3
phe_242	thyrotoxicosis with or without goiter	TNF	CHEMBL1201831	CERTOLIZUMAB PEGOL	night sweats	TNF_30
phe_242	thyrotoxicosis with or without goiter	TNF	CHEMBL1201833	GOLIMUMAB	night sweats	TNF_30
phe_242	thyrotoxicosis with or without goiter	TNF	CHEMBL1201833	GOLIMUMAB	muscle spasticity	TNF_31
phe_242	thyrotoxicosis with or without goiter	TNF	CHEMBL1201572	ETANERCEPT	nasopharyngitis	TNF_32
phe_242	thyrotoxicosis with or without goiter	TNF	CHEMBL1201572	ETANERCEPT	sinusitis	TNF_32
phe_242	thyrotoxicosis with or without goiter	TNF	CHEMBL1201831	CERTOLIZUMAB PEGOL	nasopharyngitis	TNF_32
phe_242	thyrotoxicosis with or without goiter	TNF	CHEMBL1201831	CERTOLIZUMAB PEGOL	sinusitis	TNF_32
phe_242	thyrotoxicosis with or without goiter	TNF	CHEMBL1201833	GOLIMUMAB	nasopharyngitis	TNF_32
phe_242	thyrotoxicosis with or without goiter	TNF	CHEMBL1201833	GOLIMUMAB	sinusitis	TNF_32
phe_242	thyrotoxicosis with or without goiter	TNF	CHEMBL1201581	INFLIXIMAB	heart rate decreased	TNF_33
phe_242	thyrotoxicosis with or without goiter	TNF	CHEMBL1201581	INFLIXIMAB	haematochezia	TNF_34
phe_242	thyrotoxicosis with or without goiter	TNF	CHEMBL1201581	INFLIXIMAB	skin cancer	TNF_35
phe_242	thyrotoxicosis with or without goiter	TNF	CHEMBL1201581	INFLIXIMAB	fistula	TNF_36
phe_242	thyrotoxicosis with or without goiter	TNF	CHEMBL1201581	INFLIXIMAB	intestinal resection	TNF_37
phe_242	thyrotoxicosis with or without goiter	TNF	CHEMBL1201831	CERTOLIZUMAB PEGOL	stomatitis	TNF_38
phe_242	thyrotoxicosis with or without goiter	TNF	CHEMBL1201833	GOLIMUMAB	stomatitis	TNF_38
phe_242	thyrotoxicosis with or without goiter	TNF	CHEMBL1201831	CERTOLIZUMAB PEGOL	helicobacter infection	TNF_39
phe_242	thyrotoxicosis with or without goiter	TNF	CHEMBL1201833	GOLIMUMAB	helicobacter infection	TNF_39
phe_242	thyrotoxicosis with or without goiter	TNF	CHEMBL1201831	CERTOLIZUMAB PEGOL	pruritus	TNF_4
phe_242	thyrotoxicosis with or without goiter	TNF	CHEMBL1201831	CERTOLIZUMAB PEGOL	rash	TNF_4
phe_242	thyrotoxicosis with or without goiter	TNF	CHEMBL1201833	GOLIMUMAB	pruritus	TNF_4
phe_242	thyrotoxicosis with or without goiter	TNF	CHEMBL1201833	GOLIMUMAB	rash	TNF_4
phe_242	thyrotoxicosis with or without goiter	TNF	CHEMBL1201833	GOLIMUMAB	grip strength decreased	TNF_40
phe_242	thyrotoxicosis with or without goiter	TNF	CHEMBL1201581	INFLIXIMAB	duodenal ulcer perforation	TNF_41
phe_242	thyrotoxicosis with or without goiter	TNF	CHEMBL1201831	CERTOLIZUMAB PEGOL	duodenal ulcer perforation	TNF_41
phe_242	thyrotoxicosis with or without goiter	TNF	CHEMBL1201833	GOLIMUMAB	duodenal ulcer perforation	TNF_41
phe_242	thyrotoxicosis with or without goiter	TNF	CHEMBL1201831	CERTOLIZUMAB PEGOL	body temperature increased	TNF_42
phe_242	thyrotoxicosis with or without goiter	TNF	CHEMBL1201833	GOLIMUMAB	body temperature increased	TNF_42
phe_242	thyrotoxicosis with or without goiter	TNF	CHEMBL1201580	ADALIMUMAB	anti-cyclic citrullinated peptide antibody positive	TNF_43
phe_242	thyrotoxicosis with or without goiter	TNF	CHEMBL1201581	INFLIXIMAB	anti-cyclic citrullinated peptide antibody positive	TNF_43
phe_242	thyrotoxicosis with or without goiter	TNF	CHEMBL1201831	CERTOLIZUMAB PEGOL	anti-cyclic citrullinated peptide antibody positive	TNF_43
phe_242	thyrotoxicosis with or without goiter	TNF	CHEMBL1201833	GOLIMUMAB	anti-cyclic citrullinated peptide antibody positive	TNF_43
phe_242	thyrotoxicosis with or without goiter	TNF	CHEMBL1201580	ADALIMUMAB	hepatic enzyme increased	TNF_44
phe_242	thyrotoxicosis with or without goiter	TNF	CHEMBL1201581	INFLIXIMAB	hepatic enzyme increased	TNF_44
phe_242	thyrotoxicosis with or without goiter	TNF	CHEMBL1201831	CERTOLIZUMAB PEGOL	hepatic enzyme increased	TNF_44
phe_242	thyrotoxicosis with or without goiter	TNF	CHEMBL1201833	GOLIMUMAB	hepatic enzyme increased	TNF_44
phe_242	thyrotoxicosis with or without goiter	TNF	CHEMBL1201831	CERTOLIZUMAB PEGOL	blister	TNF_45
phe_242	thyrotoxicosis with or without goiter	TNF	CHEMBL1201833	GOLIMUMAB	blister	TNF_45
phe_242	thyrotoxicosis with or without goiter	TNF	CHEMBL1201833	GOLIMUMAB	ankylosing spondylitis	TNF_46
phe_242	thyrotoxicosis with or without goiter	TNF	CHEMBL1201831	CERTOLIZUMAB PEGOL	muscle injury	TNF_47
phe_242	thyrotoxicosis with or without goiter	TNF	CHEMBL1201833	GOLIMUMAB	muscle injury	TNF_47
phe_242	thyrotoxicosis with or without goiter	TNF	CHEMBL1201581	INFLIXIMAB	drug specific antibody present	TNF_48
phe_242	thyrotoxicosis with or without goiter	TNF	CHEMBL1201831	CERTOLIZUMAB PEGOL	ear pain	TNF_49
phe_242	thyrotoxicosis with or without goiter	TNF	CHEMBL1201833	GOLIMUMAB	ear pain	TNF_49
phe_242	thyrotoxicosis with or without goiter	TNF	CHEMBL1201572	ETANERCEPT	arthralgia	TNF_5
phe_242	thyrotoxicosis with or without goiter	TNF	CHEMBL1201572	ETANERCEPT	arthropathy	TNF_5
phe_242	thyrotoxicosis with or without goiter	TNF	CHEMBL1201572	ETANERCEPT	rheumatoid arthritis	TNF_5
phe_242	thyrotoxicosis with or without goiter	TNF	CHEMBL1201580	ADALIMUMAB	arthralgia	TNF_5
phe_242	thyrotoxicosis with or without goiter	TNF	CHEMBL1201580	ADALIMUMAB	arthropathy	TNF_5
phe_242	thyrotoxicosis with or without goiter	TNF	CHEMBL1201580	ADALIMUMAB	rheumatoid arthritis	TNF_5
phe_242	thyrotoxicosis with or without goiter	TNF	CHEMBL1201581	INFLIXIMAB	arthralgia	TNF_5
phe_242	thyrotoxicosis with or without goiter	TNF	CHEMBL1201581	INFLIXIMAB	arthropathy	TNF_5
phe_242	thyrotoxicosis with or without goiter	TNF	CHEMBL1201581	INFLIXIMAB	rheumatoid arthritis	TNF_5
phe_242	thyrotoxicosis with or without goiter	TNF	CHEMBL1201831	CERTOLIZUMAB PEGOL	arthralgia	TNF_5
phe_242	thyrotoxicosis with or without goiter	TNF	CHEMBL1201831	CERTOLIZUMAB PEGOL	arthropathy	TNF_5
phe_242	thyrotoxicosis with or without goiter	TNF	CHEMBL1201831	CERTOLIZUMAB PEGOL	rheumatic fever	TNF_5
phe_242	thyrotoxicosis with or without goiter	TNF	CHEMBL1201831	CERTOLIZUMAB PEGOL	rheumatoid arthritis	TNF_5
phe_242	thyrotoxicosis with or without goiter	TNF	CHEMBL1201833	GOLIMUMAB	arthralgia	TNF_5
phe_242	thyrotoxicosis with or without goiter	TNF	CHEMBL1201833	GOLIMUMAB	arthritis	TNF_5
phe_242	thyrotoxicosis with or without goiter	TNF	CHEMBL1201833	GOLIMUMAB	arthropathy	TNF_5
phe_242	thyrotoxicosis with or without goiter	TNF	CHEMBL1201833	GOLIMUMAB	rheumatic fever	TNF_5
phe_242	thyrotoxicosis with or without goiter	TNF	CHEMBL1201833	GOLIMUMAB	rheumatoid arthritis	TNF_5
phe_242	thyrotoxicosis with or without goiter	TNF	CHEMBL1201831	CERTOLIZUMAB PEGOL	enthesopathy	TNF_50
phe_242	thyrotoxicosis with or without goiter	TNF	CHEMBL1201833	GOLIMUMAB	enthesopathy	TNF_50
phe_242	thyrotoxicosis with or without goiter	TNF	CHEMBL1201831	CERTOLIZUMAB PEGOL	fatigue	TNF_51
phe_242	thyrotoxicosis with or without goiter	TNF	CHEMBL1201833	GOLIMUMAB	fatigue	TNF_51
phe_242	thyrotoxicosis with or without goiter	TNF	CHEMBL1201581	INFLIXIMAB	basal cell carcinoma	TNF_52
phe_242	thyrotoxicosis with or without goiter	TNF	CHEMBL1201581	INFLIXIMAB	blood pressure fluctuation	TNF_53
phe_242	thyrotoxicosis with or without goiter	TNF	CHEMBL1201581	INFLIXIMAB	infusion related reaction	TNF_54
phe_242	thyrotoxicosis with or without goiter	TNF	CHEMBL1201831	CERTOLIZUMAB PEGOL	infusion related reaction	TNF_54
phe_242	thyrotoxicosis with or without goiter	TNF	CHEMBL1201833	GOLIMUMAB	infusion related reaction	TNF_54
phe_242	thyrotoxicosis with or without goiter	TNF	CHEMBL1201581	INFLIXIMAB	pulmonary tuberculosis	TNF_55
phe_242	thyrotoxicosis with or without goiter	TNF	CHEMBL1201581	INFLIXIMAB	tuberculosis	TNF_55
phe_242	thyrotoxicosis with or without goiter	TNF	CHEMBL1201831	CERTOLIZUMAB PEGOL	folliculitis	TNF_56
phe_242	thyrotoxicosis with or without goiter	TNF	CHEMBL1201833	GOLIMUMAB	folliculitis	TNF_56
phe_242	thyrotoxicosis with or without goiter	TNF	CHEMBL1201580	ADALIMUMAB	wound	TNF_57
phe_242	thyrotoxicosis with or without goiter	TNF	CHEMBL1201581	INFLIXIMAB	wound	TNF_57
phe_242	thyrotoxicosis with or without goiter	TNF	CHEMBL1201831	CERTOLIZUMAB PEGOL	wound	TNF_57
phe_242	thyrotoxicosis with or without goiter	TNF	CHEMBL1201833	GOLIMUMAB	wound	TNF_57
phe_242	thyrotoxicosis with or without goiter	TNF	CHEMBL1201831	CERTOLIZUMAB PEGOL	ill-defined disorder	TNF_58
phe_242	thyrotoxicosis with or without goiter	TNF	CHEMBL1201833	GOLIMUMAB	ill-defined disorder	TNF_58
phe_242	thyrotoxicosis with or without goiter	TNF	CHEMBL1201580	ADALIMUMAB	alopecia	TNF_59
phe_242	thyrotoxicosis with or without goiter	TNF	CHEMBL1201581	INFLIXIMAB	alopecia	TNF_59
phe_242	thyrotoxicosis with or without goiter	TNF	CHEMBL1201831	CERTOLIZUMAB PEGOL	alopecia	TNF_59
phe_242	thyrotoxicosis with or without goiter	TNF	CHEMBL1201833	GOLIMUMAB	alopecia	TNF_59
phe_242	thyrotoxicosis with or without goiter	TNF	CHEMBL1201572	ETANERCEPT	mobility decreased	TNF_6
phe_242	thyrotoxicosis with or without goiter	TNF	CHEMBL1201580	ADALIMUMAB	loss of personal independence in daily activities	TNF_6
phe_242	thyrotoxicosis with or without goiter	TNF	CHEMBL1201581	INFLIXIMAB	loss of personal independence in daily activities	TNF_6
phe_242	thyrotoxicosis with or without goiter	TNF	CHEMBL1201831	CERTOLIZUMAB PEGOL	loss of personal independence in daily activities	TNF_6
phe_242	thyrotoxicosis with or without goiter	TNF	CHEMBL1201831	CERTOLIZUMAB PEGOL	mobility decreased	TNF_6
phe_242	thyrotoxicosis with or without goiter	TNF	CHEMBL1201833	GOLIMUMAB	loss of personal independence in daily activities	TNF_6
phe_242	thyrotoxicosis with or without goiter	TNF	CHEMBL1201833	GOLIMUMAB	mobility decreased	TNF_6
phe_242	thyrotoxicosis with or without goiter	TNF	CHEMBL1201580	ADALIMUMAB	abdominal discomfort	TNF_60
phe_242	thyrotoxicosis with or without goiter	TNF	CHEMBL1201581	INFLIXIMAB	abdominal discomfort	TNF_60
phe_242	thyrotoxicosis with or without goiter	TNF	CHEMBL1201831	CERTOLIZUMAB PEGOL	abdominal discomfort	TNF_60
phe_242	thyrotoxicosis with or without goiter	TNF	CHEMBL1201833	GOLIMUMAB	abdominal discomfort	TNF_60
phe_242	thyrotoxicosis with or without goiter	TNF	CHEMBL1201580	ADALIMUMAB	therapy interrupted	TNF_61
phe_242	thyrotoxicosis with or without goiter	TNF	CHEMBL1201572	ETANERCEPT	pemphigus	TNF_62
phe_242	thyrotoxicosis with or without goiter	TNF	CHEMBL1201580	ADALIMUMAB	pemphigus	TNF_62
phe_242	thyrotoxicosis with or without goiter	TNF	CHEMBL1201581	INFLIXIMAB	pemphigus	TNF_62
phe_242	thyrotoxicosis with or without goiter	TNF	CHEMBL1201831	CERTOLIZUMAB PEGOL	pemphigus	TNF_62
phe_242	thyrotoxicosis with or without goiter	TNF	CHEMBL1201833	GOLIMUMAB	pemphigus	TNF_62
phe_242	thyrotoxicosis with or without goiter	TNF	CHEMBL1201580	ADALIMUMAB	glossodynia	TNF_63
phe_242	thyrotoxicosis with or without goiter	TNF	CHEMBL1201581	INFLIXIMAB	glossodynia	TNF_63
phe_242	thyrotoxicosis with or without goiter	TNF	CHEMBL1201831	CERTOLIZUMAB PEGOL	glossodynia	TNF_63
phe_242	thyrotoxicosis with or without goiter	TNF	CHEMBL1201833	GOLIMUMAB	glossodynia	TNF_63
phe_242	thyrotoxicosis with or without goiter	TNF	CHEMBL1201580	ADALIMUMAB	pericarditis	TNF_64
phe_242	thyrotoxicosis with or without goiter	TNF	CHEMBL1201581	INFLIXIMAB	pericarditis	TNF_64
phe_242	thyrotoxicosis with or without goiter	TNF	CHEMBL1201831	CERTOLIZUMAB PEGOL	pericarditis	TNF_64
phe_242	thyrotoxicosis with or without goiter	TNF	CHEMBL1201833	GOLIMUMAB	pericarditis	TNF_64
phe_242	thyrotoxicosis with or without goiter	TNF	CHEMBL1201580	ADALIMUMAB	crohn's disease	TNF_7
phe_242	thyrotoxicosis with or without goiter	TNF	CHEMBL1201581	INFLIXIMAB	colitis ulcerative	TNF_7
phe_242	thyrotoxicosis with or without goiter	TNF	CHEMBL1201581	INFLIXIMAB	crohn's disease	TNF_7
phe_242	thyrotoxicosis with or without goiter	TNF	CHEMBL1201831	CERTOLIZUMAB PEGOL	crohn's disease	TNF_7
phe_242	thyrotoxicosis with or without goiter	TNF	CHEMBL1201831	CERTOLIZUMAB PEGOL	irritable bowel syndrome	TNF_7
phe_242	thyrotoxicosis with or without goiter	TNF	CHEMBL1201833	GOLIMUMAB	colitis ulcerative	TNF_7
phe_242	thyrotoxicosis with or without goiter	TNF	CHEMBL1201833	GOLIMUMAB	irritable bowel syndrome	TNF_7
phe_242	thyrotoxicosis with or without goiter	TNF	CHEMBL1201572	ETANERCEPT	drug intolerance	TNF_8
phe_242	thyrotoxicosis with or without goiter	TNF	CHEMBL1201580	ADALIMUMAB	drug intolerance	TNF_8
phe_242	thyrotoxicosis with or without goiter	TNF	CHEMBL1201581	INFLIXIMAB	drug intolerance	TNF_8
phe_242	thyrotoxicosis with or without goiter	TNF	CHEMBL1201581	INFLIXIMAB	hypersensitivity	TNF_8
phe_242	thyrotoxicosis with or without goiter	TNF	CHEMBL1201831	CERTOLIZUMAB PEGOL	drug hypersensitivity	TNF_8
phe_242	thyrotoxicosis with or without goiter	TNF	CHEMBL1201831	CERTOLIZUMAB PEGOL	drug intolerance	TNF_8
phe_242	thyrotoxicosis with or without goiter	TNF	CHEMBL1201831	CERTOLIZUMAB PEGOL	hypersensitivity	TNF_8
phe_242	thyrotoxicosis with or without goiter	TNF	CHEMBL1201833	GOLIMUMAB	drug hypersensitivity	TNF_8
phe_242	thyrotoxicosis with or without goiter	TNF	CHEMBL1201833	GOLIMUMAB	drug intolerance	TNF_8
phe_242	thyrotoxicosis with or without goiter	TNF	CHEMBL1201833	GOLIMUMAB	hypersensitivity	TNF_8
phe_242	thyrotoxicosis with or without goiter	TNF	CHEMBL1201572	ETANERCEPT	joint swelling	TNF_9
phe_242	thyrotoxicosis with or without goiter	TNF	CHEMBL1201580	ADALIMUMAB	joint swelling	TNF_9
phe_242	thyrotoxicosis with or without goiter	TNF	CHEMBL1201580	ADALIMUMAB	swelling	TNF_9
phe_242	thyrotoxicosis with or without goiter	TNF	CHEMBL1201581	INFLIXIMAB	joint swelling	TNF_9
phe_242	thyrotoxicosis with or without goiter	TNF	CHEMBL1201581	INFLIXIMAB	swelling	TNF_9
phe_242	thyrotoxicosis with or without goiter	TNF	CHEMBL1201831	CERTOLIZUMAB PEGOL	joint swelling	TNF_9
phe_242	thyrotoxicosis with or without goiter	TNF	CHEMBL1201831	CERTOLIZUMAB PEGOL	peripheral swelling	TNF_9
phe_242	thyrotoxicosis with or without goiter	TNF	CHEMBL1201831	CERTOLIZUMAB PEGOL	swelling	TNF_9
phe_242	thyrotoxicosis with or without goiter	TNF	CHEMBL1201831	CERTOLIZUMAB PEGOL	swollen joint count increased	TNF_9
phe_242	thyrotoxicosis with or without goiter	TNF	CHEMBL1201833	GOLIMUMAB	joint swelling	TNF_9
phe_242	thyrotoxicosis with or without goiter	TNF	CHEMBL1201833	GOLIMUMAB	peripheral swelling	TNF_9
phe_242	thyrotoxicosis with or without goiter	TNF	CHEMBL1201833	GOLIMUMAB	swelling	TNF_9
phe_242	thyrotoxicosis with or without goiter	TNF	CHEMBL1201833	GOLIMUMAB	swollen joint count increased	TNF_9
phe_242_1	graves' disease	CTLA4	CHEMBL1789844	IPILIMUMAB	adrenal insufficiency	CTLA4_0
phe_242_1	graves' disease	CTLA4	CHEMBL1789844	IPILIMUMAB	hypopituitarism	CTLA4_0
phe_242_1	graves' disease	CTLA4	CHEMBL1789844	IPILIMUMAB	hypothyroidism	CTLA4_0
phe_242_1	graves' disease	CTLA4	CHEMBL1789844	IPILIMUMAB	secondary adrenocortical insufficiency	CTLA4_0
phe_242_1	graves' disease	CTLA4	CHEMBL1789844	IPILIMUMAB	adrenocorticotropic hormone deficiency	CTLA4_0
phe_242_1	graves' disease	CTLA4	CHEMBL1789844	IPILIMUMAB	autoimmune hepatitis	CTLA4_1
phe_242_1	graves' disease	CTLA4	CHEMBL1789844	IPILIMUMAB	hepatitis	CTLA4_1
phe_242_1	graves' disease	CTLA4	CHEMBL1789844	IPILIMUMAB	immune-mediated hepatitis	CTLA4_1
phe_242_1	graves' disease	CTLA4	CHEMBL2108658	TREMELIMUMAB	hepatic infection	CTLA4_1
phe_242_1	graves' disease	CTLA4	CHEMBL2108658	TREMELIMUMAB	immune-mediated hepatitis	CTLA4_1
phe_242_1	graves' disease	CTLA4	CHEMBL1789844	IPILIMUMAB	thyroiditis	CTLA4_10
phe_242_1	graves' disease	CTLA4	CHEMBL2108658	TREMELIMUMAB	biliary tract infection	CTLA4_11
phe_242_1	graves' disease	CTLA4	CHEMBL2108658	TREMELIMUMAB	cholangitis infective	CTLA4_11
phe_242_1	graves' disease	CTLA4	CHEMBL2108658	TREMELIMUMAB	skin infection	CTLA4_12
phe_242_1	graves' disease	CTLA4	CHEMBL1789844	IPILIMUMAB	fulminant type 1 diabetes mellitus	CTLA4_13
phe_242_1	graves' disease	CTLA4	CHEMBL1789844	IPILIMUMAB	type 1 diabetes mellitus	CTLA4_13
phe_242_1	graves' disease	CTLA4	CHEMBL2108658	TREMELIMUMAB	small intestinal obstruction	CTLA4_14
phe_242_1	graves' disease	CTLA4	CHEMBL2108658	TREMELIMUMAB	bile duct stenosis	CTLA4_15
phe_242_1	graves' disease	CTLA4	CHEMBL1789844	IPILIMUMAB	myocarditis	CTLA4_16
phe_242_1	graves' disease	CTLA4	CHEMBL1789844	IPILIMUMAB	meningitis aseptic	CTLA4_17
phe_242_1	graves' disease	CTLA4	CHEMBL1789844	IPILIMUMAB	autoimmune disorder	CTLA4_18
phe_242_1	graves' disease	CTLA4	CHEMBL1789844	IPILIMUMAB	vitiligo	CTLA4_19
phe_242_1	graves' disease	CTLA4	CHEMBL1789844	IPILIMUMAB	drug hypersensitivity	CTLA4_2
phe_242_1	graves' disease	CTLA4	CHEMBL1789844	IPILIMUMAB	drug interaction	CTLA4_2
phe_242_1	graves' disease	CTLA4	CHEMBL1789844	IPILIMUMAB	diarrhoea	CTLA4_20
phe_242_1	graves' disease	CTLA4	CHEMBL1789844	IPILIMUMAB	hepatic function abnormal	CTLA4_21
phe_242_1	graves' disease	CTLA4	CHEMBL1789844	IPILIMUMAB	malignant neoplasm progression	CTLA4_22
phe_242_1	graves' disease	CTLA4	CHEMBL2108658	TREMELIMUMAB	presyncope	CTLA4_23
phe_242_1	graves' disease	CTLA4	CHEMBL1789844	IPILIMUMAB	pyrexia	CTLA4_24
phe_242_1	graves' disease	CTLA4	CHEMBL2108658	TREMELIMUMAB	pyrexia	CTLA4_24
phe_242_1	graves' disease	CTLA4	CHEMBL2108658	TREMELIMUMAB	appendicitis	CTLA4_25
phe_242_1	graves' disease	CTLA4	CHEMBL1789844	IPILIMUMAB	rash	CTLA4_26
phe_242_1	graves' disease	CTLA4	CHEMBL1789844	IPILIMUMAB	pneumonitis	CTLA4_27
phe_242_1	graves' disease	CTLA4	CHEMBL1789844	IPILIMUMAB	hypothalamo-pituitary disorder	CTLA4_28
phe_242_1	graves' disease	CTLA4	CHEMBL2108658	TREMELIMUMAB	nephritis	CTLA4_29
phe_242_1	graves' disease	CTLA4	CHEMBL2108658	TREMELIMUMAB	urinary tract obstruction	CTLA4_3
phe_242_1	graves' disease	CTLA4	CHEMBL1789844	IPILIMUMAB	myositis	CTLA4_30
phe_242_1	graves' disease	CTLA4	CHEMBL1789844	IPILIMUMAB	diabetic ketoacidosis	CTLA4_31
phe_242_1	graves' disease	CTLA4	CHEMBL1789844	IPILIMUMAB	hyperthyroidism	CTLA4_32
phe_242_1	graves' disease	CTLA4	CHEMBL2108658	TREMELIMUMAB	thrombophlebitis superficial	CTLA4_4
phe_242_1	graves' disease	CTLA4	CHEMBL1789844	IPILIMUMAB	autoimmune colitis	CTLA4_5
phe_242_1	graves' disease	CTLA4	CHEMBL1789844	IPILIMUMAB	colitis	CTLA4_5
phe_242_1	graves' disease	CTLA4	CHEMBL1789844	IPILIMUMAB	enterocolitis	CTLA4_5
phe_242_1	graves' disease	CTLA4	CHEMBL1789844	IPILIMUMAB	immune-mediated enterocolitis	CTLA4_5
phe_242_1	graves' disease	CTLA4	CHEMBL2108658	TREMELIMUMAB	enterocolitis infectious	CTLA4_5
phe_242_1	graves' disease	CTLA4	CHEMBL1789844	IPILIMUMAB	hypophysitis	CTLA4_6
phe_242_1	graves' disease	CTLA4	CHEMBL1789844	IPILIMUMAB	lymphocytic hypophysitis	CTLA4_6
phe_242_1	graves' disease	CTLA4	CHEMBL2108658	TREMELIMUMAB	localised oedema	CTLA4_7
phe_242_1	graves' disease	CTLA4	CHEMBL2108658	TREMELIMUMAB	bacillus infection	CTLA4_8
phe_242_1	graves' disease	CTLA4	CHEMBL2108658	TREMELIMUMAB	cauda equina syndrome	CTLA4_9
phe_242_1	graves' disease	GABBR1	CHEMBL701	BACLOFEN	hypertonia	GABBR1_0
phe_242_1	graves' disease	GABBR1	CHEMBL701	BACLOFEN	hypotonia	GABBR1_0
phe_242_1	graves' disease	GABBR1	CHEMBL701	BACLOFEN	muscle rigidity	GABBR1_0
phe_242_1	graves' disease	GABBR1	CHEMBL701	BACLOFEN	muscle spasms	GABBR1_0
phe_242_1	graves' disease	GABBR1	CHEMBL701	BACLOFEN	muscle spasticity	GABBR1_0
phe_242_1	graves' disease	GABBR1	CHEMBL701	BACLOFEN	muscle tightness	GABBR1_0
phe_242_1	graves' disease	GABBR1	CHEMBL701	BACLOFEN	agitation	GABBR1_1
phe_242_1	graves' disease	GABBR1	CHEMBL701	BACLOFEN	coma	GABBR1_1
phe_242_1	graves' disease	GABBR1	CHEMBL701	BACLOFEN	confusional state	GABBR1_1
phe_242_1	graves' disease	GABBR1	CHEMBL701	BACLOFEN	delirium	GABBR1_1
phe_242_1	graves' disease	GABBR1	CHEMBL701	BACLOFEN	depressed level of consciousness	GABBR1_1
phe_242_1	graves' disease	GABBR1	CHEMBL701	BACLOFEN	lethargy	GABBR1_1
phe_242_1	graves' disease	GABBR1	CHEMBL701	BACLOFEN	sedation	GABBR1_1
phe_242_1	graves' disease	GABBR1	CHEMBL1200682	SODIUM OXYBATE	sleep apnoea syndrome	GABBR1_10
phe_242_1	graves' disease	GABBR1	CHEMBL1200682	SODIUM OXYBATE	sleep paralysis	GABBR1_10
phe_242_1	graves' disease	GABBR1	CHEMBL701	BACLOFEN	somnolence	GABBR1_11
phe_242_1	graves' disease	GABBR1	CHEMBL1200682	SODIUM OXYBATE	initial insomnia	GABBR1_11
phe_242_1	graves' disease	GABBR1	CHEMBL1200682	SODIUM OXYBATE	insomnia	GABBR1_11
phe_242_1	graves' disease	GABBR1	CHEMBL1200682	SODIUM OXYBATE	parasomnia	GABBR1_11
phe_242_1	graves' disease	GABBR1	CHEMBL1200682	SODIUM OXYBATE	poor quality sleep	GABBR1_11
phe_242_1	graves' disease	GABBR1	CHEMBL1200682	SODIUM OXYBATE	somnambulism	GABBR1_11
phe_242_1	graves' disease	GABBR1	CHEMBL1200682	SODIUM OXYBATE	somnolence	GABBR1_11
phe_242_1	graves' disease	GABBR1	CHEMBL1200682	SODIUM OXYBATE	suicidal ideation	GABBR1_12
phe_242_1	graves' disease	GABBR1	CHEMBL701	BACLOFEN	no therapeutic response	GABBR1_13
phe_242_1	graves' disease	GABBR1	CHEMBL701	BACLOFEN	therapeutic response decreased	GABBR1_13
phe_242_1	graves' disease	GABBR1	CHEMBL1200682	SODIUM OXYBATE	therapeutic response unexpected	GABBR1_13
phe_242_1	graves' disease	GABBR1	CHEMBL4594393	CALCIUM OXYBATE	therapeutic response changed	GABBR1_13
phe_242_1	graves' disease	GABBR1	CHEMBL4594393	CALCIUM OXYBATE	therapeutic response unexpected	GABBR1_13
phe_242_1	graves' disease	GABBR1	CHEMBL4594394	MAGNESIUM OXYBATE	therapeutic response changed	GABBR1_13
phe_242_1	graves' disease	GABBR1	CHEMBL4594394	MAGNESIUM OXYBATE	therapeutic response unexpected	GABBR1_13
phe_242_1	graves' disease	GABBR1	CHEMBL4594395	POTASSIUM OXYBATE	therapeutic response changed	GABBR1_13
phe_242_1	graves' disease	GABBR1	CHEMBL4594395	POTASSIUM OXYBATE	therapeutic response unexpected	GABBR1_13
phe_242_1	graves' disease	GABBR1	CHEMBL1200682	SODIUM OXYBATE	enuresis	GABBR1_14
phe_242_1	graves' disease	GABBR1	CHEMBL4594393	CALCIUM OXYBATE	micturition urgency	GABBR1_14
phe_242_1	graves' disease	GABBR1	CHEMBL4594394	MAGNESIUM OXYBATE	micturition urgency	GABBR1_14
phe_242_1	graves' disease	GABBR1	CHEMBL4594395	POTASSIUM OXYBATE	micturition urgency	GABBR1_14
phe_242_1	graves' disease	GABBR1	CHEMBL4594393	CALCIUM OXYBATE	skin cosmetic procedure	GABBR1_15
phe_242_1	graves' disease	GABBR1	CHEMBL4594395	POTASSIUM OXYBATE	skin cosmetic procedure	GABBR1_15
phe_242_1	graves' disease	GABBR1	CHEMBL701	BACLOFEN	drug withdrawal syndrome	GABBR1_16
phe_242_1	graves' disease	GABBR1	CHEMBL701	BACLOFEN	withdrawal syndrome	GABBR1_16
phe_242_1	graves' disease	GABBR1	CHEMBL1200682	SODIUM OXYBATE	abnormal dreams	GABBR1_17
phe_242_1	graves' disease	GABBR1	CHEMBL1200682	SODIUM OXYBATE	abnormal sleep-related event	GABBR1_17
phe_242_1	graves' disease	GABBR1	CHEMBL701	BACLOFEN	encephalopathy	GABBR1_18
phe_242_1	graves' disease	GABBR1	CHEMBL701	BACLOFEN	toxic encephalopathy	GABBR1_18
phe_242_1	graves' disease	GABBR1	CHEMBL4594393	CALCIUM OXYBATE	barrett's oesophagus	GABBR1_19
phe_242_1	graves' disease	GABBR1	CHEMBL4594395	POTASSIUM OXYBATE	barrett's oesophagus	GABBR1_19
phe_242_1	graves' disease	GABBR1	CHEMBL1200682	SODIUM OXYBATE	cataplexy	GABBR1_2
phe_242_1	graves' disease	GABBR1	CHEMBL4594393	CALCIUM OXYBATE	narcolepsy	GABBR1_2
phe_242_1	graves' disease	GABBR1	CHEMBL4594394	MAGNESIUM OXYBATE	narcolepsy	GABBR1_2
phe_242_1	graves' disease	GABBR1	CHEMBL4594395	POTASSIUM OXYBATE	narcolepsy	GABBR1_2
phe_242_1	graves' disease	GABBR1	CHEMBL1200682	SODIUM OXYBATE	memory impairment	GABBR1_20
phe_242_1	graves' disease	GABBR1	CHEMBL1200682	SODIUM OXYBATE	unevaluable event	GABBR1_21
phe_242_1	graves' disease	GABBR1	CHEMBL701	BACLOFEN	dystonia	GABBR1_22
phe_242_1	graves' disease	GABBR1	CHEMBL1200682	SODIUM OXYBATE	tremor	GABBR1_22
phe_242_1	graves' disease	GABBR1	CHEMBL4594393	CALCIUM OXYBATE	cholecystectomy	GABBR1_23
phe_242_1	graves' disease	GABBR1	CHEMBL4594394	MAGNESIUM OXYBATE	cholecystectomy	GABBR1_23
phe_242_1	graves' disease	GABBR1	CHEMBL4594395	POTASSIUM OXYBATE	cholecystectomy	GABBR1_23
phe_242_1	graves' disease	GABBR1	CHEMBL4594393	CALCIUM OXYBATE	upper airway resistance syndrome	GABBR1_24
phe_242_1	graves' disease	GABBR1	CHEMBL4594395	POTASSIUM OXYBATE	upper airway resistance syndrome	GABBR1_24
phe_242_1	graves' disease	GABBR1	CHEMBL701	BACLOFEN	infection	GABBR1_25
phe_242_1	graves' disease	GABBR1	CHEMBL1200682	SODIUM OXYBATE	restless legs syndrome	GABBR1_26
phe_242_1	graves' disease	GABBR1	CHEMBL4594393	CALCIUM OXYBATE	peripheral nerve neurostimulation	GABBR1_27
phe_242_1	graves' disease	GABBR1	CHEMBL4594394	MAGNESIUM OXYBATE	peripheral nerve neurostimulation	GABBR1_27
phe_242_1	graves' disease	GABBR1	CHEMBL4594395	POTASSIUM OXYBATE	peripheral nerve neurostimulation	GABBR1_27
phe_242_1	graves' disease	GABBR1	CHEMBL1200682	SODIUM OXYBATE	fall	GABBR1_28
phe_242_1	graves' disease	GABBR1	CHEMBL1200682	SODIUM OXYBATE	surgery	GABBR1_29
phe_242_1	graves' disease	GABBR1	CHEMBL4594393	CALCIUM OXYBATE	surgery	GABBR1_29
phe_242_1	graves' disease	GABBR1	CHEMBL4594394	MAGNESIUM OXYBATE	surgery	GABBR1_29
phe_242_1	graves' disease	GABBR1	CHEMBL4594395	POTASSIUM OXYBATE	surgery	GABBR1_29
phe_242_1	graves' disease	GABBR1	CHEMBL1200682	SODIUM OXYBATE	hunger	GABBR1_3
phe_242_1	graves' disease	GABBR1	CHEMBL1200682	SODIUM OXYBATE	nausea	GABBR1_3
phe_242_1	graves' disease	GABBR1	CHEMBL1200682	SODIUM OXYBATE	bipolar disorder	GABBR1_30
phe_242_1	graves' disease	GABBR1	CHEMBL4594393	CALCIUM OXYBATE	bipolar disorder	GABBR1_30
phe_242_1	graves' disease	GABBR1	CHEMBL4594394	MAGNESIUM OXYBATE	bipolar disorder	GABBR1_30
phe_242_1	graves' disease	GABBR1	CHEMBL4594395	POTASSIUM OXYBATE	bipolar disorder	GABBR1_30
phe_242_1	graves' disease	GABBR1	CHEMBL1200682	SODIUM OXYBATE	stress	GABBR1_31
phe_242_1	graves' disease	GABBR1	CHEMBL1200682	SODIUM OXYBATE	fibromyalgia	GABBR1_32
phe_242_1	graves' disease	GABBR1	CHEMBL1200682	SODIUM OXYBATE	nephrolithiasis	GABBR1_33
phe_242_1	graves' disease	GABBR1	CHEMBL4594393	CALCIUM OXYBATE	nephrolithiasis	GABBR1_33
phe_242_1	graves' disease	GABBR1	CHEMBL4594394	MAGNESIUM OXYBATE	nephrolithiasis	GABBR1_33
phe_242_1	graves' disease	GABBR1	CHEMBL4594395	POTASSIUM OXYBATE	nephrolithiasis	GABBR1_33
phe_242_1	graves' disease	GABBR1	CHEMBL1200682	SODIUM OXYBATE	sleep-related eating disorder	GABBR1_34
phe_242_1	graves' disease	GABBR1	CHEMBL4594393	CALCIUM OXYBATE	vulvectomy	GABBR1_35
phe_242_1	graves' disease	GABBR1	CHEMBL4594394	MAGNESIUM OXYBATE	vulvectomy	GABBR1_35
phe_242_1	graves' disease	GABBR1	CHEMBL4594395	POTASSIUM OXYBATE	vulvectomy	GABBR1_35
phe_242_1	graves' disease	GABBR1	CHEMBL701	BACLOFEN	pocket erosion	GABBR1_36
phe_242_1	graves' disease	GABBR1	CHEMBL4594393	CALCIUM OXYBATE	hospitalisation	GABBR1_37
phe_242_1	graves' disease	GABBR1	CHEMBL4594394	MAGNESIUM OXYBATE	hospitalisation	GABBR1_37
phe_242_1	graves' disease	GABBR1	CHEMBL4594395	POTASSIUM OXYBATE	hospitalisation	GABBR1_37
phe_242_1	graves' disease	GABBR1	CHEMBL701	BACLOFEN	seroma	GABBR1_38
phe_242_1	graves' disease	GABBR1	CHEMBL1200682	SODIUM OXYBATE	snoring	GABBR1_39
phe_242_1	graves' disease	GABBR1	CHEMBL701	BACLOFEN	implant site discharge	GABBR1_4
phe_242_1	graves' disease	GABBR1	CHEMBL701	BACLOFEN	implant site effusion	GABBR1_4
phe_242_1	graves' disease	GABBR1	CHEMBL701	BACLOFEN	implant site erosion	GABBR1_4
phe_242_1	graves' disease	GABBR1	CHEMBL701	BACLOFEN	implant site erythema	GABBR1_4
phe_242_1	graves' disease	GABBR1	CHEMBL701	BACLOFEN	implant site extravasation	GABBR1_4
phe_242_1	graves' disease	GABBR1	CHEMBL701	BACLOFEN	implant site infection	GABBR1_4
phe_242_1	graves' disease	GABBR1	CHEMBL701	BACLOFEN	implant site swelling	GABBR1_4
phe_242_1	graves' disease	GABBR1	CHEMBL701	BACLOFEN	medical device site infection	GABBR1_4
phe_242_1	graves' disease	GABBR1	CHEMBL701	BACLOFEN	hyperhidrosis	GABBR1_40
phe_242_1	graves' disease	GABBR1	CHEMBL701	BACLOFEN	diarrhoea	GABBR1_41
phe_242_1	graves' disease	GABBR1	CHEMBL1200682	SODIUM OXYBATE	intervertebral disc protrusion	GABBR1_42
phe_242_1	graves' disease	GABBR1	CHEMBL701	BACLOFEN	intracranial hypotension	GABBR1_43
phe_242_1	graves' disease	GABBR1	CHEMBL701	BACLOFEN	pruritus	GABBR1_44
phe_242_1	graves' disease	GABBR1	CHEMBL1200682	SODIUM OXYBATE	blood pressure increased	GABBR1_45
phe_242_1	graves' disease	GABBR1	CHEMBL1200682	SODIUM OXYBATE	hypertension	GABBR1_45
phe_242_1	graves' disease	GABBR1	CHEMBL701	BACLOFEN	infusion site mass	GABBR1_46
phe_242_1	graves' disease	GABBR1	CHEMBL1200682	SODIUM OXYBATE	hangover	GABBR1_47
phe_242_1	graves' disease	GABBR1	CHEMBL1200682	SODIUM OXYBATE	weight decreased	GABBR1_48
phe_242_1	graves' disease	GABBR1	CHEMBL4594393	CALCIUM OXYBATE	weight decreased	GABBR1_48
phe_242_1	graves' disease	GABBR1	CHEMBL4594394	MAGNESIUM OXYBATE	weight decreased	GABBR1_48
phe_242_1	graves' disease	GABBR1	CHEMBL4594395	POTASSIUM OXYBATE	weight decreased	GABBR1_48
phe_242_1	graves' disease	GABBR1	CHEMBL1200682	SODIUM OXYBATE	feeling drunk	GABBR1_49
phe_242_1	graves' disease	GABBR1	CHEMBL701	BACLOFEN	cerebrospinal fluid leakage	GABBR1_5
phe_242_1	graves' disease	GABBR1	CHEMBL701	BACLOFEN	meningitis	GABBR1_5
phe_242_1	graves' disease	GABBR1	CHEMBL4594393	CALCIUM OXYBATE	chronic kidney disease	GABBR1_50
phe_242_1	graves' disease	GABBR1	CHEMBL4594394	MAGNESIUM OXYBATE	chronic kidney disease	GABBR1_50
phe_242_1	graves' disease	GABBR1	CHEMBL4594395	POTASSIUM OXYBATE	chronic kidney disease	GABBR1_50
phe_242_1	graves' disease	GABBR1	CHEMBL701	BACLOFEN	catheter related complication	GABBR1_51
phe_242_1	graves' disease	GABBR1	CHEMBL701	BACLOFEN	device inversion	GABBR1_52
phe_242_1	graves' disease	GABBR1	CHEMBL701	BACLOFEN	wound dehiscence	GABBR1_53
phe_242_1	graves' disease	GABBR1	CHEMBL701	BACLOFEN	toxicity to various agents	GABBR1_54
phe_242_1	graves' disease	GABBR1	CHEMBL1200682	SODIUM OXYBATE	nasopharyngitis	GABBR1_55
phe_242_1	graves' disease	GABBR1	CHEMBL701	BACLOFEN	pain	GABBR1_56
phe_242_1	graves' disease	GABBR1	CHEMBL701	BACLOFEN	pneumonia aspiration	GABBR1_57
phe_242_1	graves' disease	GABBR1	CHEMBL701	BACLOFEN	unresponsive to stimuli	GABBR1_58
phe_242_1	graves' disease	GABBR1	CHEMBL701	BACLOFEN	mental status changes	GABBR1_59
phe_242_1	graves' disease	GABBR1	CHEMBL1200682	SODIUM OXYBATE	condition aggravated	GABBR1_6
phe_242_1	graves' disease	GABBR1	CHEMBL1200682	SODIUM OXYBATE	pre-existing condition improved	GABBR1_6
phe_242_1	graves' disease	GABBR1	CHEMBL4594393	CALCIUM OXYBATE	pre-existing condition improved	GABBR1_6
phe_242_1	graves' disease	GABBR1	CHEMBL4594394	MAGNESIUM OXYBATE	pre-existing condition improved	GABBR1_6
phe_242_1	graves' disease	GABBR1	CHEMBL4594395	POTASSIUM OXYBATE	pre-existing condition improved	GABBR1_6
phe_242_1	graves' disease	GABBR1	CHEMBL1200682	SODIUM OXYBATE	depression	GABBR1_60
phe_242_1	graves' disease	GABBR1	CHEMBL701	BACLOFEN	clonus	GABBR1_61
phe_242_1	graves' disease	GABBR1	CHEMBL701	BACLOFEN	device infusion issue	GABBR1_62
phe_242_1	graves' disease	GABBR1	CHEMBL1200682	SODIUM OXYBATE	feeling abnormal	GABBR1_63
phe_242_1	graves' disease	GABBR1	CHEMBL1200682	SODIUM OXYBATE	migraine	GABBR1_64
phe_242_1	graves' disease	GABBR1	CHEMBL4594393	CALCIUM OXYBATE	migraine	GABBR1_64
phe_242_1	graves' disease	GABBR1	CHEMBL4594394	MAGNESIUM OXYBATE	migraine	GABBR1_64
phe_242_1	graves' disease	GABBR1	CHEMBL4594395	POTASSIUM OXYBATE	migraine	GABBR1_64
phe_242_1	graves' disease	GABBR1	CHEMBL701	BACLOFEN	respiratory depression	GABBR1_65
phe_242_1	graves' disease	GABBR1	CHEMBL1200682	SODIUM OXYBATE	disability	GABBR1_66
phe_242_1	graves' disease	GABBR1	CHEMBL701	BACLOFEN	device battery issue	GABBR1_67
phe_242_1	graves' disease	GABBR1	CHEMBL1200682	SODIUM OXYBATE	anxiety	GABBR1_68
phe_242_1	graves' disease	GABBR1	CHEMBL1200682	SODIUM OXYBATE	panic attack	GABBR1_69
phe_242_1	graves' disease	GABBR1	CHEMBL701	BACLOFEN	implant site pain	GABBR1_7
phe_242_1	graves' disease	GABBR1	CHEMBL1200682	SODIUM OXYBATE	injection site pain	GABBR1_7
phe_242_1	graves' disease	GABBR1	CHEMBL1200682	SODIUM OXYBATE	post-traumatic stress disorder	GABBR1_70
phe_242_1	graves' disease	GABBR1	CHEMBL4594395	POTASSIUM OXYBATE	post-traumatic stress disorder	GABBR1_70
phe_242_1	graves' disease	GABBR1	CHEMBL4594393	CALCIUM OXYBATE	shoulder operation	GABBR1_71
phe_242_1	graves' disease	GABBR1	CHEMBL4594395	POTASSIUM OXYBATE	shoulder operation	GABBR1_71
phe_242_1	graves' disease	GABBR1	CHEMBL701	BACLOFEN	device connection issue	GABBR1_8
phe_242_1	graves' disease	GABBR1	CHEMBL701	BACLOFEN	device damage	GABBR1_8
phe_242_1	graves' disease	GABBR1	CHEMBL4594393	CALCIUM OXYBATE	foot fracture	GABBR1_9
phe_242_1	graves' disease	GABBR1	CHEMBL4594394	MAGNESIUM OXYBATE	foot fracture	GABBR1_9
phe_242_1	graves' disease	GABBR1	CHEMBL4594395	POTASSIUM OXYBATE	foot fracture	GABBR1_9
phe_244	hypothyroidism	CTLA4	CHEMBL1789844	IPILIMUMAB	adrenal insufficiency	CTLA4_0
phe_244	hypothyroidism	CTLA4	CHEMBL1789844	IPILIMUMAB	hypopituitarism	CTLA4_0
phe_244	hypothyroidism	CTLA4	CHEMBL1789844	IPILIMUMAB	hypothyroidism	CTLA4_0
phe_244	hypothyroidism	CTLA4	CHEMBL1789844	IPILIMUMAB	secondary adrenocortical insufficiency	CTLA4_0
phe_244	hypothyroidism	CTLA4	CHEMBL1789844	IPILIMUMAB	adrenocorticotropic hormone deficiency	CTLA4_0
phe_244	hypothyroidism	CTLA4	CHEMBL1789844	IPILIMUMAB	autoimmune hepatitis	CTLA4_1
phe_244	hypothyroidism	CTLA4	CHEMBL1789844	IPILIMUMAB	hepatitis	CTLA4_1
phe_244	hypothyroidism	CTLA4	CHEMBL1789844	IPILIMUMAB	immune-mediated hepatitis	CTLA4_1
phe_244	hypothyroidism	CTLA4	CHEMBL2108658	TREMELIMUMAB	hepatic infection	CTLA4_1
phe_244	hypothyroidism	CTLA4	CHEMBL2108658	TREMELIMUMAB	immune-mediated hepatitis	CTLA4_1
phe_244	hypothyroidism	CTLA4	CHEMBL1789844	IPILIMUMAB	thyroiditis	CTLA4_10
phe_244	hypothyroidism	CTLA4	CHEMBL2108658	TREMELIMUMAB	biliary tract infection	CTLA4_11
phe_244	hypothyroidism	CTLA4	CHEMBL2108658	TREMELIMUMAB	cholangitis infective	CTLA4_11
phe_244	hypothyroidism	CTLA4	CHEMBL2108658	TREMELIMUMAB	skin infection	CTLA4_12
phe_244	hypothyroidism	CTLA4	CHEMBL1789844	IPILIMUMAB	fulminant type 1 diabetes mellitus	CTLA4_13
phe_244	hypothyroidism	CTLA4	CHEMBL1789844	IPILIMUMAB	type 1 diabetes mellitus	CTLA4_13
phe_244	hypothyroidism	CTLA4	CHEMBL2108658	TREMELIMUMAB	small intestinal obstruction	CTLA4_14
phe_244	hypothyroidism	CTLA4	CHEMBL2108658	TREMELIMUMAB	bile duct stenosis	CTLA4_15
phe_244	hypothyroidism	CTLA4	CHEMBL1789844	IPILIMUMAB	myocarditis	CTLA4_16
phe_244	hypothyroidism	CTLA4	CHEMBL1789844	IPILIMUMAB	meningitis aseptic	CTLA4_17
phe_244	hypothyroidism	CTLA4	CHEMBL1789844	IPILIMUMAB	autoimmune disorder	CTLA4_18
phe_244	hypothyroidism	CTLA4	CHEMBL1789844	IPILIMUMAB	vitiligo	CTLA4_19
phe_244	hypothyroidism	CTLA4	CHEMBL1789844	IPILIMUMAB	drug hypersensitivity	CTLA4_2
phe_244	hypothyroidism	CTLA4	CHEMBL1789844	IPILIMUMAB	drug interaction	CTLA4_2
phe_244	hypothyroidism	CTLA4	CHEMBL1789844	IPILIMUMAB	diarrhoea	CTLA4_20
phe_244	hypothyroidism	CTLA4	CHEMBL1789844	IPILIMUMAB	hepatic function abnormal	CTLA4_21
phe_244	hypothyroidism	CTLA4	CHEMBL1789844	IPILIMUMAB	malignant neoplasm progression	CTLA4_22
phe_244	hypothyroidism	CTLA4	CHEMBL2108658	TREMELIMUMAB	presyncope	CTLA4_23
phe_244	hypothyroidism	CTLA4	CHEMBL1789844	IPILIMUMAB	pyrexia	CTLA4_24
phe_244	hypothyroidism	CTLA4	CHEMBL2108658	TREMELIMUMAB	pyrexia	CTLA4_24
phe_244	hypothyroidism	CTLA4	CHEMBL2108658	TREMELIMUMAB	appendicitis	CTLA4_25
phe_244	hypothyroidism	CTLA4	CHEMBL1789844	IPILIMUMAB	rash	CTLA4_26
phe_244	hypothyroidism	CTLA4	CHEMBL1789844	IPILIMUMAB	pneumonitis	CTLA4_27
phe_244	hypothyroidism	CTLA4	CHEMBL1789844	IPILIMUMAB	hypothalamo-pituitary disorder	CTLA4_28
phe_244	hypothyroidism	CTLA4	CHEMBL2108658	TREMELIMUMAB	nephritis	CTLA4_29
phe_244	hypothyroidism	CTLA4	CHEMBL2108658	TREMELIMUMAB	urinary tract obstruction	CTLA4_3
phe_244	hypothyroidism	CTLA4	CHEMBL1789844	IPILIMUMAB	myositis	CTLA4_30
phe_244	hypothyroidism	CTLA4	CHEMBL1789844	IPILIMUMAB	diabetic ketoacidosis	CTLA4_31
phe_244	hypothyroidism	CTLA4	CHEMBL1789844	IPILIMUMAB	hyperthyroidism	CTLA4_32
phe_244	hypothyroidism	CTLA4	CHEMBL2108658	TREMELIMUMAB	thrombophlebitis superficial	CTLA4_4
phe_244	hypothyroidism	CTLA4	CHEMBL1789844	IPILIMUMAB	autoimmune colitis	CTLA4_5
phe_244	hypothyroidism	CTLA4	CHEMBL1789844	IPILIMUMAB	colitis	CTLA4_5
phe_244	hypothyroidism	CTLA4	CHEMBL1789844	IPILIMUMAB	enterocolitis	CTLA4_5
phe_244	hypothyroidism	CTLA4	CHEMBL1789844	IPILIMUMAB	immune-mediated enterocolitis	CTLA4_5
phe_244	hypothyroidism	CTLA4	CHEMBL2108658	TREMELIMUMAB	enterocolitis infectious	CTLA4_5
phe_244	hypothyroidism	CTLA4	CHEMBL1789844	IPILIMUMAB	hypophysitis	CTLA4_6
phe_244	hypothyroidism	CTLA4	CHEMBL1789844	IPILIMUMAB	lymphocytic hypophysitis	CTLA4_6
phe_244	hypothyroidism	CTLA4	CHEMBL2108658	TREMELIMUMAB	localised oedema	CTLA4_7
phe_244	hypothyroidism	CTLA4	CHEMBL2108658	TREMELIMUMAB	bacillus infection	CTLA4_8
phe_244	hypothyroidism	CTLA4	CHEMBL2108658	TREMELIMUMAB	cauda equina syndrome	CTLA4_9
phe_244	hypothyroidism	DRD4	CHEMBL1108	DROPERIDOL	delayed recovery from anaesthesia	DRD4_0
phe_244	hypothyroidism	DRD4	CHEMBL1108	DROPERIDOL	neuromuscular block prolonged	DRD4_0
phe_244	hypothyroidism	DRD4	CHEMBL1303	ROTIGOTINE	decreased interest	DRD4_1
phe_244	hypothyroidism	DRD4	CHEMBL1303	ROTIGOTINE	libido decreased	DRD4_1
phe_244	hypothyroidism	DRD4	CHEMBL1303	ROTIGOTINE	libido increased	DRD4_1
phe_244	hypothyroidism	DRD4	CHEMBL1200411	ROPINIROLE HYDROCHLORIDE	libido increased	DRD4_1
phe_244	hypothyroidism	DRD4	CHEMBL3182733	PRAMIPEXOLE DIHYDROCHLORIDE	libido increased	DRD4_1
phe_244	hypothyroidism	DRD4	CHEMBL71	CHLORPROMAZINE	bruxism	DRD4_10
phe_244	hypothyroidism	DRD4	CHEMBL71	CHLORPROMAZINE	grimacing	DRD4_10
phe_244	hypothyroidism	DRD4	CHEMBL1713	CHLORPROMAZINE HYDROCHLORIDE	bruxism	DRD4_10
phe_244	hypothyroidism	DRD4	CHEMBL1713	CHLORPROMAZINE HYDROCHLORIDE	grimacing	DRD4_10
phe_244	hypothyroidism	DRD4	CHEMBL1303	ROTIGOTINE	mucosal haemorrhage	DRD4_100
phe_244	hypothyroidism	DRD4	CHEMBL831	LOXAPINE	disseminated intravascular coagulation	DRD4_101
phe_244	hypothyroidism	DRD4	CHEMBL1201155	LOXAPINE SUCCINATE	disseminated intravascular coagulation	DRD4_101
phe_244	hypothyroidism	DRD4	CHEMBL1275	PERGOLIDE MESYLATE	aortic valve incompetence	DRD4_102
phe_244	hypothyroidism	DRD4	CHEMBL1275	PERGOLIDE MESYLATE	heart valve insufficiency	DRD4_102
phe_244	hypothyroidism	DRD4	CHEMBL1275	PERGOLIDE MESYLATE	mitral valve incompetence	DRD4_102
phe_244	hypothyroidism	DRD4	CHEMBL1275	PERGOLIDE MESYLATE	pulmonary valve incompetence	DRD4_102
phe_244	hypothyroidism	DRD4	CHEMBL1275	PERGOLIDE MESYLATE	tricuspid valve incompetence	DRD4_102
phe_244	hypothyroidism	DRD4	CHEMBL1200503	BROMOCRIPTINE MESYLATE	aortic valve incompetence	DRD4_102
phe_244	hypothyroidism	DRD4	CHEMBL1200503	BROMOCRIPTINE MESYLATE	mitral valve incompetence	DRD4_102
phe_244	hypothyroidism	DRD4	CHEMBL1200503	BROMOCRIPTINE MESYLATE	tricuspid valve incompetence	DRD4_102
phe_244	hypothyroidism	DRD4	CHEMBL1764	LEVOMEPROMAZINE	vascular pain	DRD4_103
phe_244	hypothyroidism	DRD4	CHEMBL1275	PERGOLIDE MESYLATE	hallucination	DRD4_104
phe_244	hypothyroidism	DRD4	CHEMBL1275	PERGOLIDE MESYLATE	hallucination, visual	DRD4_104
phe_244	hypothyroidism	DRD4	CHEMBL54	HALOPERIDOL	hallucination, auditory	DRD4_104
phe_244	hypothyroidism	DRD4	CHEMBL71	CHLORPROMAZINE	hallucination, auditory	DRD4_104
phe_244	hypothyroidism	DRD4	CHEMBL715	OLANZAPINE	hallucination, auditory	DRD4_104
phe_244	hypothyroidism	DRD4	CHEMBL1108	DROPERIDOL	hallucination, visual	DRD4_104
phe_244	hypothyroidism	DRD4	CHEMBL1303	ROTIGOTINE	hallucination	DRD4_104
phe_244	hypothyroidism	DRD4	CHEMBL1303	ROTIGOTINE	hallucination, auditory	DRD4_104
phe_244	hypothyroidism	DRD4	CHEMBL1303	ROTIGOTINE	hallucination, visual	DRD4_104
phe_244	hypothyroidism	DRD4	CHEMBL1713	CHLORPROMAZINE HYDROCHLORIDE	hallucination, auditory	DRD4_104
phe_244	hypothyroidism	DRD4	CHEMBL1764	LEVOMEPROMAZINE	hallucination, auditory	DRD4_104
phe_244	hypothyroidism	DRD4	CHEMBL1764	LEVOMEPROMAZINE	hallucination, visual	DRD4_104
phe_244	hypothyroidism	DRD4	CHEMBL1200411	ROPINIROLE HYDROCHLORIDE	hallucination	DRD4_104
phe_244	hypothyroidism	DRD4	CHEMBL1200411	ROPINIROLE HYDROCHLORIDE	hallucination, auditory	DRD4_104
phe_244	hypothyroidism	DRD4	CHEMBL1200411	ROPINIROLE HYDROCHLORIDE	hallucination, visual	DRD4_104
phe_244	hypothyroidism	DRD4	CHEMBL1200503	BROMOCRIPTINE MESYLATE	hallucination, visual	DRD4_104
phe_244	hypothyroidism	DRD4	CHEMBL1200986	HALOPERIDOL DECANOATE	hallucination, auditory	DRD4_104
phe_244	hypothyroidism	DRD4	CHEMBL3182733	PRAMIPEXOLE DIHYDROCHLORIDE	hallucination	DRD4_104
phe_244	hypothyroidism	DRD4	CHEMBL3182733	PRAMIPEXOLE DIHYDROCHLORIDE	hallucination, visual	DRD4_104
phe_244	hypothyroidism	DRD4	CHEMBL4297147	HALOPERIDOL LACTATE	hallucination, auditory	DRD4_104
phe_244	hypothyroidism	DRD4	CHEMBL71	CHLORPROMAZINE	choreoathetosis	DRD4_105
phe_244	hypothyroidism	DRD4	CHEMBL71	CHLORPROMAZINE	sydenham's chorea	DRD4_105
phe_244	hypothyroidism	DRD4	CHEMBL1713	CHLORPROMAZINE HYDROCHLORIDE	choreoathetosis	DRD4_105
phe_244	hypothyroidism	DRD4	CHEMBL1713	CHLORPROMAZINE HYDROCHLORIDE	sydenham's chorea	DRD4_105
phe_244	hypothyroidism	DRD4	CHEMBL1423	PIMOZIDE	hepatitis cholestatic	DRD4_106
phe_244	hypothyroidism	DRD4	CHEMBL831	LOXAPINE	hepatitis acute	DRD4_106
phe_244	hypothyroidism	DRD4	CHEMBL1200916	THIORIDAZINE HYDROCHLORIDE	acute hepatic failure	DRD4_106
phe_244	hypothyroidism	DRD4	CHEMBL1201155	LOXAPINE SUCCINATE	hepatitis	DRD4_106
phe_244	hypothyroidism	DRD4	CHEMBL1201155	LOXAPINE SUCCINATE	hepatitis acute	DRD4_106
phe_244	hypothyroidism	DRD4	CHEMBL304902	CLOTHIAPINE	illness anxiety disorder	DRD4_107
phe_244	hypothyroidism	DRD4	CHEMBL71	CHLORPROMAZINE	anxiety	DRD4_107
phe_244	hypothyroidism	DRD4	CHEMBL1303	ROTIGOTINE	anxiety	DRD4_107
phe_244	hypothyroidism	DRD4	CHEMBL1200411	ROPINIROLE HYDROCHLORIDE	anxiety	DRD4_107
phe_244	hypothyroidism	DRD4	CHEMBL3182733	PRAMIPEXOLE DIHYDROCHLORIDE	anxiety	DRD4_107
phe_244	hypothyroidism	DRD4	CHEMBL3989694	OLANZAPINE PAMOATE	anxiety	DRD4_107
phe_244	hypothyroidism	DRD4	CHEMBL1275	PERGOLIDE MESYLATE	arteriogram abnormal	DRD4_108
phe_244	hypothyroidism	DRD4	CHEMBL2311030	ERGOLOID MESYLATES	angiogram cerebral abnormal	DRD4_108
phe_244	hypothyroidism	DRD4	CHEMBL304902	CLOTHIAPINE	necrotising colitis	DRD4_109
phe_244	hypothyroidism	DRD4	CHEMBL831	LOXAPINE	colitis ischaemic	DRD4_109
phe_244	hypothyroidism	DRD4	CHEMBL1764	LEVOMEPROMAZINE	colitis ischaemic	DRD4_109
phe_244	hypothyroidism	DRD4	CHEMBL1201155	LOXAPINE SUCCINATE	colitis ischaemic	DRD4_109
phe_244	hypothyroidism	DRD4	CHEMBL1423	PIMOZIDE	weight increased	DRD4_11
phe_244	hypothyroidism	DRD4	CHEMBL54	HALOPERIDOL	weight increased	DRD4_11
phe_244	hypothyroidism	DRD4	CHEMBL479	THIORIDAZINE	obesity	DRD4_11
phe_244	hypothyroidism	DRD4	CHEMBL479	THIORIDAZINE	weight increased	DRD4_11
phe_244	hypothyroidism	DRD4	CHEMBL715	OLANZAPINE	obesity	DRD4_11
phe_244	hypothyroidism	DRD4	CHEMBL715	OLANZAPINE	weight increased	DRD4_11
phe_244	hypothyroidism	DRD4	CHEMBL831	LOXAPINE	obesity	DRD4_11
phe_244	hypothyroidism	DRD4	CHEMBL831	LOXAPINE	weight increased	DRD4_11
phe_244	hypothyroidism	DRD4	CHEMBL1303	ROTIGOTINE	weight abnormal	DRD4_11
phe_244	hypothyroidism	DRD4	CHEMBL1764	LEVOMEPROMAZINE	body mass index increased	DRD4_11
phe_244	hypothyroidism	DRD4	CHEMBL1764	LEVOMEPROMAZINE	weight increased	DRD4_11
phe_244	hypothyroidism	DRD4	CHEMBL1200986	HALOPERIDOL DECANOATE	weight increased	DRD4_11
phe_244	hypothyroidism	DRD4	CHEMBL1201155	LOXAPINE SUCCINATE	obesity	DRD4_11
phe_244	hypothyroidism	DRD4	CHEMBL1201155	LOXAPINE SUCCINATE	weight decreased	DRD4_11
phe_244	hypothyroidism	DRD4	CHEMBL1201155	LOXAPINE SUCCINATE	weight increased	DRD4_11
phe_244	hypothyroidism	DRD4	CHEMBL1257040	TRIFLUOPERAZINE HYDROCHLORIDE	obesity	DRD4_11
phe_244	hypothyroidism	DRD4	CHEMBL1257040	TRIFLUOPERAZINE HYDROCHLORIDE	weight increased	DRD4_11
phe_244	hypothyroidism	DRD4	CHEMBL3989694	OLANZAPINE PAMOATE	obesity	DRD4_11
phe_244	hypothyroidism	DRD4	CHEMBL3989694	OLANZAPINE PAMOATE	weight increased	DRD4_11
phe_244	hypothyroidism	DRD4	CHEMBL4297147	HALOPERIDOL LACTATE	weight increased	DRD4_11
phe_244	hypothyroidism	DRD4	CHEMBL71	CHLORPROMAZINE	foetal disorder	DRD4_110
phe_244	hypothyroidism	DRD4	CHEMBL1713	CHLORPROMAZINE HYDROCHLORIDE	foetal disorder	DRD4_110
phe_244	hypothyroidism	DRD4	CHEMBL1713	CHLORPROMAZINE HYDROCHLORIDE	neonatal disorder	DRD4_110
phe_244	hypothyroidism	DRD4	CHEMBL831	LOXAPINE	cardio-respiratory arrest	DRD4_111
phe_244	hypothyroidism	DRD4	CHEMBL1108	DROPERIDOL	respiratory arrest	DRD4_111
phe_244	hypothyroidism	DRD4	CHEMBL1108	DROPERIDOL	cardiac arrest	DRD4_111
phe_244	hypothyroidism	DRD4	CHEMBL1201155	LOXAPINE SUCCINATE	cardio-respiratory arrest	DRD4_111
phe_244	hypothyroidism	DRD4	CHEMBL715	OLANZAPINE	metabolic disorder	DRD4_112
phe_244	hypothyroidism	DRD4	CHEMBL715	OLANZAPINE	metabolic syndrome	DRD4_112
phe_244	hypothyroidism	DRD4	CHEMBL1764	LEVOMEPROMAZINE	metabolic syndrome	DRD4_112
phe_244	hypothyroidism	DRD4	CHEMBL3989694	OLANZAPINE PAMOATE	metabolic disorder	DRD4_112
phe_244	hypothyroidism	DRD4	CHEMBL3989694	OLANZAPINE PAMOATE	metabolic syndrome	DRD4_112
phe_244	hypothyroidism	DRD4	CHEMBL1275	PERGOLIDE MESYLATE	orthostatic hypotension	DRD4_113
phe_244	hypothyroidism	DRD4	CHEMBL1303	ROTIGOTINE	orthostatic intolerance	DRD4_113
phe_244	hypothyroidism	DRD4	CHEMBL1200411	ROPINIROLE HYDROCHLORIDE	orthostatic hypotension	DRD4_113
phe_244	hypothyroidism	DRD4	CHEMBL3182733	PRAMIPEXOLE DIHYDROCHLORIDE	orthostatic hypotension	DRD4_113
phe_244	hypothyroidism	DRD4	CHEMBL3989694	OLANZAPINE PAMOATE	orthostatic hypertension	DRD4_113
phe_244	hypothyroidism	DRD4	CHEMBL304902	CLOTHIAPINE	aggression	DRD4_114
phe_244	hypothyroidism	DRD4	CHEMBL54	HALOPERIDOL	aggression	DRD4_114
phe_244	hypothyroidism	DRD4	CHEMBL479	THIORIDAZINE	irritability	DRD4_114
phe_244	hypothyroidism	DRD4	CHEMBL71	CHLORPROMAZINE	aggression	DRD4_114
phe_244	hypothyroidism	DRD4	CHEMBL71	CHLORPROMAZINE	irritability	DRD4_114
phe_244	hypothyroidism	DRD4	CHEMBL715	OLANZAPINE	aggression	DRD4_114
phe_244	hypothyroidism	DRD4	CHEMBL831	LOXAPINE	aggression	DRD4_114
phe_244	hypothyroidism	DRD4	CHEMBL1713	CHLORPROMAZINE HYDROCHLORIDE	aggression	DRD4_114
phe_244	hypothyroidism	DRD4	CHEMBL1713	CHLORPROMAZINE HYDROCHLORIDE	irritability	DRD4_114
phe_244	hypothyroidism	DRD4	CHEMBL1764	LEVOMEPROMAZINE	aggression	DRD4_114
phe_244	hypothyroidism	DRD4	CHEMBL1200411	ROPINIROLE HYDROCHLORIDE	aggression	DRD4_114
phe_244	hypothyroidism	DRD4	CHEMBL1200411	ROPINIROLE HYDROCHLORIDE	irritability	DRD4_114
phe_244	hypothyroidism	DRD4	CHEMBL1200469	PROMAZINE HYDROCHLORIDE	aggression	DRD4_114
phe_244	hypothyroidism	DRD4	CHEMBL1200986	HALOPERIDOL DECANOATE	aggression	DRD4_114
phe_244	hypothyroidism	DRD4	CHEMBL1201155	LOXAPINE SUCCINATE	aggression	DRD4_114
phe_244	hypothyroidism	DRD4	CHEMBL1257040	TRIFLUOPERAZINE HYDROCHLORIDE	irritability	DRD4_114
phe_244	hypothyroidism	DRD4	CHEMBL3989694	OLANZAPINE PAMOATE	aggression	DRD4_114
phe_244	hypothyroidism	DRD4	CHEMBL4297147	HALOPERIDOL LACTATE	aggression	DRD4_114
phe_244	hypothyroidism	DRD4	CHEMBL1200503	BROMOCRIPTINE MESYLATE	pituitary tumour removal	DRD4_115
phe_244	hypothyroidism	DRD4	CHEMBL715	OLANZAPINE	diabetes mellitus	DRD4_116
phe_244	hypothyroidism	DRD4	CHEMBL715	OLANZAPINE	type 2 diabetes mellitus	DRD4_116
phe_244	hypothyroidism	DRD4	CHEMBL1764	LEVOMEPROMAZINE	type 2 diabetes mellitus	DRD4_116
phe_244	hypothyroidism	DRD4	CHEMBL1200411	ROPINIROLE HYDROCHLORIDE	type 2 diabetes mellitus	DRD4_116
phe_244	hypothyroidism	DRD4	CHEMBL3989694	OLANZAPINE PAMOATE	diabetes mellitus	DRD4_116
phe_244	hypothyroidism	DRD4	CHEMBL3989694	OLANZAPINE PAMOATE	diabetes mellitus non-insulin-dependent	DRD4_116
phe_244	hypothyroidism	DRD4	CHEMBL3989694	OLANZAPINE PAMOATE	type 2 diabetes mellitus	DRD4_116
phe_244	hypothyroidism	DRD4	CHEMBL304902	CLOTHIAPINE	tachycardia	DRD4_117
phe_244	hypothyroidism	DRD4	CHEMBL1113	AMOXAPINE	sinus tachycardia	DRD4_117
phe_244	hypothyroidism	DRD4	CHEMBL1113	AMOXAPINE	supraventricular tachycardia	DRD4_117
phe_244	hypothyroidism	DRD4	CHEMBL54	HALOPERIDOL	tachycardia	DRD4_117
phe_244	hypothyroidism	DRD4	CHEMBL479	THIORIDAZINE	tachycardia	DRD4_117
phe_244	hypothyroidism	DRD4	CHEMBL71	CHLORPROMAZINE	tachycardia	DRD4_117
phe_244	hypothyroidism	DRD4	CHEMBL715	OLANZAPINE	tachycardia	DRD4_117
phe_244	hypothyroidism	DRD4	CHEMBL831	LOXAPINE	sinus tachycardia	DRD4_117
phe_244	hypothyroidism	DRD4	CHEMBL831	LOXAPINE	supraventricular tachycardia	DRD4_117
phe_244	hypothyroidism	DRD4	CHEMBL831	LOXAPINE	tachycardia	DRD4_117
phe_244	hypothyroidism	DRD4	CHEMBL1108	DROPERIDOL	tachycardia	DRD4_117
phe_244	hypothyroidism	DRD4	CHEMBL1108	DROPERIDOL	ventricular tachycardia	DRD4_117
phe_244	hypothyroidism	DRD4	CHEMBL1713	CHLORPROMAZINE HYDROCHLORIDE	tachycardia	DRD4_117
phe_244	hypothyroidism	DRD4	CHEMBL1764	LEVOMEPROMAZINE	tachycardia	DRD4_117
phe_244	hypothyroidism	DRD4	CHEMBL1200986	HALOPERIDOL DECANOATE	tachycardia	DRD4_117
phe_244	hypothyroidism	DRD4	CHEMBL1201155	LOXAPINE SUCCINATE	sinus tachycardia	DRD4_117
phe_244	hypothyroidism	DRD4	CHEMBL1201155	LOXAPINE SUCCINATE	supraventricular tachycardia	DRD4_117
phe_244	hypothyroidism	DRD4	CHEMBL1201155	LOXAPINE SUCCINATE	tachycardia	DRD4_117
phe_244	hypothyroidism	DRD4	CHEMBL3989694	OLANZAPINE PAMOATE	tachycardia	DRD4_117
phe_244	hypothyroidism	DRD4	CHEMBL4297147	HALOPERIDOL LACTATE	tachycardia	DRD4_117
phe_244	hypothyroidism	DRD4	CHEMBL1303	ROTIGOTINE	dropped head syndrome	DRD4_118
phe_244	hypothyroidism	DRD4	CHEMBL1200411	ROPINIROLE HYDROCHLORIDE	dropped head syndrome	DRD4_118
phe_244	hypothyroidism	DRD4	CHEMBL3182733	PRAMIPEXOLE DIHYDROCHLORIDE	dropped head syndrome	DRD4_118
phe_244	hypothyroidism	DRD4	CHEMBL1275	PERGOLIDE MESYLATE	tricuspid valve disease	DRD4_119
phe_244	hypothyroidism	DRD4	CHEMBL1303	ROTIGOTINE	tricuspid valve sclerosis	DRD4_119
phe_244	hypothyroidism	DRD4	CHEMBL3989694	OLANZAPINE PAMOATE	diabetic coma	DRD4_12
phe_244	hypothyroidism	DRD4	CHEMBL3989694	OLANZAPINE PAMOATE	diabetic ketoacidosis	DRD4_12
phe_244	hypothyroidism	DRD4	CHEMBL71	CHLORPROMAZINE	floppy iris syndrome	DRD4_120
phe_244	hypothyroidism	DRD4	CHEMBL1713	CHLORPROMAZINE HYDROCHLORIDE	floppy iris syndrome	DRD4_120
phe_244	hypothyroidism	DRD4	CHEMBL1257040	TRIFLUOPERAZINE HYDROCHLORIDE	narcolepsy	DRD4_121
phe_244	hypothyroidism	DRD4	CHEMBL1200503	BROMOCRIPTINE MESYLATE	hemianopia	DRD4_122
phe_244	hypothyroidism	DRD4	CHEMBL1200503	BROMOCRIPTINE MESYLATE	visual field defect	DRD4_122
phe_244	hypothyroidism	DRD4	CHEMBL1200469	PROMAZINE HYDROCHLORIDE	cleft palate	DRD4_123
phe_244	hypothyroidism	DRD4	CHEMBL71	CHLORPROMAZINE	premature baby	DRD4_124
phe_244	hypothyroidism	DRD4	CHEMBL71	CHLORPROMAZINE	premature delivery	DRD4_124
phe_244	hypothyroidism	DRD4	CHEMBL1713	CHLORPROMAZINE HYDROCHLORIDE	premature baby	DRD4_124
phe_244	hypothyroidism	DRD4	CHEMBL1200503	BROMOCRIPTINE MESYLATE	premature baby	DRD4_124
phe_244	hypothyroidism	DRD4	CHEMBL1423	PIMOZIDE	tic	DRD4_125
phe_244	hypothyroidism	DRD4	CHEMBL1423	PIMOZIDE	tourette's disorder	DRD4_125
phe_244	hypothyroidism	DRD4	CHEMBL304902	CLOTHIAPINE	neuroleptic malignant syndrome	DRD4_126
phe_244	hypothyroidism	DRD4	CHEMBL1113	AMOXAPINE	neuroleptic malignant syndrome	DRD4_126
phe_244	hypothyroidism	DRD4	CHEMBL1275	PERGOLIDE MESYLATE	neuroleptic malignant syndrome	DRD4_126
phe_244	hypothyroidism	DRD4	CHEMBL1423	PIMOZIDE	neuroleptic malignant syndrome	DRD4_126
phe_244	hypothyroidism	DRD4	CHEMBL54	HALOPERIDOL	neuroleptic malignant syndrome	DRD4_126
phe_244	hypothyroidism	DRD4	CHEMBL479	THIORIDAZINE	neuroleptic malignant syndrome	DRD4_126
phe_244	hypothyroidism	DRD4	CHEMBL71	CHLORPROMAZINE	neuroleptic malignant syndrome	DRD4_126
phe_244	hypothyroidism	DRD4	CHEMBL715	OLANZAPINE	neuroleptic malignant syndrome	DRD4_126
phe_244	hypothyroidism	DRD4	CHEMBL831	LOXAPINE	neuroleptic malignant syndrome	DRD4_126
phe_244	hypothyroidism	DRD4	CHEMBL1108	DROPERIDOL	neuroleptic malignant syndrome	DRD4_126
phe_244	hypothyroidism	DRD4	CHEMBL1713	CHLORPROMAZINE HYDROCHLORIDE	neuroleptic malignant syndrome	DRD4_126
phe_244	hypothyroidism	DRD4	CHEMBL1764	LEVOMEPROMAZINE	neuroleptic malignant syndrome	DRD4_126
phe_244	hypothyroidism	DRD4	CHEMBL1764	LEVOMEPROMAZINE	neuroleptic-induced deficit syndrome	DRD4_126
phe_244	hypothyroidism	DRD4	CHEMBL1200411	ROPINIROLE HYDROCHLORIDE	neuroleptic malignant syndrome	DRD4_126
phe_244	hypothyroidism	DRD4	CHEMBL1200469	PROMAZINE HYDROCHLORIDE	neuroleptic malignant syndrome	DRD4_126
phe_244	hypothyroidism	DRD4	CHEMBL1200503	BROMOCRIPTINE MESYLATE	neuroleptic malignant syndrome	DRD4_126
phe_244	hypothyroidism	DRD4	CHEMBL1200916	THIORIDAZINE HYDROCHLORIDE	neuroleptic malignant syndrome	DRD4_126
phe_244	hypothyroidism	DRD4	CHEMBL1200986	HALOPERIDOL DECANOATE	neuroleptic malignant syndrome	DRD4_126
phe_244	hypothyroidism	DRD4	CHEMBL1201060	LOXAPINE HYDROCHLORIDE	neuroleptic malignant syndrome	DRD4_126
phe_244	hypothyroidism	DRD4	CHEMBL1201155	LOXAPINE SUCCINATE	neuroleptic malignant syndrome	DRD4_126
phe_244	hypothyroidism	DRD4	CHEMBL1257040	TRIFLUOPERAZINE HYDROCHLORIDE	neuroleptic malignant syndrome	DRD4_126
phe_244	hypothyroidism	DRD4	CHEMBL3182733	PRAMIPEXOLE DIHYDROCHLORIDE	neuroleptic malignant syndrome	DRD4_126
phe_244	hypothyroidism	DRD4	CHEMBL3989694	OLANZAPINE PAMOATE	neuroleptic malignant syndrome	DRD4_126
phe_244	hypothyroidism	DRD4	CHEMBL4297147	HALOPERIDOL LACTATE	neuroleptic malignant syndrome	DRD4_126
phe_244	hypothyroidism	DRD4	CHEMBL1113	AMOXAPINE	blood lactate dehydrogenase increased	DRD4_127
phe_244	hypothyroidism	DRD4	CHEMBL1275	PERGOLIDE MESYLATE	blood lactate dehydrogenase increased	DRD4_127
phe_244	hypothyroidism	DRD4	CHEMBL71	CHLORPROMAZINE	lactate pyruvate ratio increased	DRD4_127
phe_244	hypothyroidism	DRD4	CHEMBL1713	CHLORPROMAZINE HYDROCHLORIDE	lactate pyruvate ratio increased	DRD4_127
phe_244	hypothyroidism	DRD4	CHEMBL1113	AMOXAPINE	parkinsonism	DRD4_128
phe_244	hypothyroidism	DRD4	CHEMBL1275	PERGOLIDE MESYLATE	parkinson's disease	DRD4_128
phe_244	hypothyroidism	DRD4	CHEMBL1423	PIMOZIDE	parkinsonism	DRD4_128
phe_244	hypothyroidism	DRD4	CHEMBL54	HALOPERIDOL	parkinsonism	DRD4_128
phe_244	hypothyroidism	DRD4	CHEMBL479	THIORIDAZINE	parkinsonism	DRD4_128
phe_244	hypothyroidism	DRD4	CHEMBL71	CHLORPROMAZINE	parkinsonism	DRD4_128
phe_244	hypothyroidism	DRD4	CHEMBL715	OLANZAPINE	parkinsonism	DRD4_128
phe_244	hypothyroidism	DRD4	CHEMBL831	LOXAPINE	parkinsonism	DRD4_128
phe_244	hypothyroidism	DRD4	CHEMBL1303	ROTIGOTINE	dopamine dysregulation syndrome	DRD4_128
phe_244	hypothyroidism	DRD4	CHEMBL1303	ROTIGOTINE	parkinson's disease	DRD4_128
phe_244	hypothyroidism	DRD4	CHEMBL1713	CHLORPROMAZINE HYDROCHLORIDE	parkinsonism	DRD4_128
phe_244	hypothyroidism	DRD4	CHEMBL1764	LEVOMEPROMAZINE	parkinsonism	DRD4_128
phe_244	hypothyroidism	DRD4	CHEMBL1200411	ROPINIROLE HYDROCHLORIDE	dopamine dysregulation syndrome	DRD4_128
phe_244	hypothyroidism	DRD4	CHEMBL1200411	ROPINIROLE HYDROCHLORIDE	parkinson's disease	DRD4_128
phe_244	hypothyroidism	DRD4	CHEMBL1200411	ROPINIROLE HYDROCHLORIDE	parkinson's disease psychosis	DRD4_128
phe_244	hypothyroidism	DRD4	CHEMBL1200411	ROPINIROLE HYDROCHLORIDE	parkinsonism hyperpyrexia syndrome	DRD4_128
phe_244	hypothyroidism	DRD4	CHEMBL1200916	THIORIDAZINE HYDROCHLORIDE	parkinsonism	DRD4_128
phe_244	hypothyroidism	DRD4	CHEMBL1200986	HALOPERIDOL DECANOATE	parkinsonism	DRD4_128
phe_244	hypothyroidism	DRD4	CHEMBL1201060	LOXAPINE HYDROCHLORIDE	parkinsonism	DRD4_128
phe_244	hypothyroidism	DRD4	CHEMBL1201155	LOXAPINE SUCCINATE	parkinsonism	DRD4_128
phe_244	hypothyroidism	DRD4	CHEMBL3182733	PRAMIPEXOLE DIHYDROCHLORIDE	dopamine dysregulation syndrome	DRD4_128
phe_244	hypothyroidism	DRD4	CHEMBL3182733	PRAMIPEXOLE DIHYDROCHLORIDE	parkinson's disease	DRD4_128
phe_244	hypothyroidism	DRD4	CHEMBL3182733	PRAMIPEXOLE DIHYDROCHLORIDE	parkinson's disease psychosis	DRD4_128
phe_244	hypothyroidism	DRD4	CHEMBL3182733	PRAMIPEXOLE DIHYDROCHLORIDE	parkinsonism hyperpyrexia syndrome	DRD4_128
phe_244	hypothyroidism	DRD4	CHEMBL3989694	OLANZAPINE PAMOATE	parkinsonism	DRD4_128
phe_244	hypothyroidism	DRD4	CHEMBL4297147	HALOPERIDOL LACTATE	parkinsonism	DRD4_128
phe_244	hypothyroidism	DRD4	CHEMBL1113	AMOXAPINE	ventricular fibrillation	DRD4_129
phe_244	hypothyroidism	DRD4	CHEMBL1275	PERGOLIDE MESYLATE	atrial fibrillation	DRD4_129
phe_244	hypothyroidism	DRD4	CHEMBL479	THIORIDAZINE	cardiac fibrillation	DRD4_129
phe_244	hypothyroidism	DRD4	CHEMBL1108	DROPERIDOL	ventricular fibrillation	DRD4_129
phe_244	hypothyroidism	DRD4	CHEMBL304902	CLOTHIAPINE	flat affect	DRD4_13
phe_244	hypothyroidism	DRD4	CHEMBL304902	CLOTHIAPINE	masked facies	DRD4_13
phe_244	hypothyroidism	DRD4	CHEMBL1275	PERGOLIDE MESYLATE	masked facies	DRD4_13
phe_244	hypothyroidism	DRD4	CHEMBL1303	ROTIGOTINE	reduced facial expression	DRD4_13
phe_244	hypothyroidism	DRD4	CHEMBL54	HALOPERIDOL	psychotic disorder	DRD4_130
phe_244	hypothyroidism	DRD4	CHEMBL71	CHLORPROMAZINE	psychotic disorder	DRD4_130
phe_244	hypothyroidism	DRD4	CHEMBL715	OLANZAPINE	psychotic disorder	DRD4_130
phe_244	hypothyroidism	DRD4	CHEMBL715	OLANZAPINE	psychotic symptom	DRD4_130
phe_244	hypothyroidism	DRD4	CHEMBL1713	CHLORPROMAZINE HYDROCHLORIDE	psychotic disorder	DRD4_130
phe_244	hypothyroidism	DRD4	CHEMBL1200411	ROPINIROLE HYDROCHLORIDE	acute psychosis	DRD4_130
phe_244	hypothyroidism	DRD4	CHEMBL1200411	ROPINIROLE HYDROCHLORIDE	psychotic disorder	DRD4_130
phe_244	hypothyroidism	DRD4	CHEMBL1200986	HALOPERIDOL DECANOATE	psychotic disorder	DRD4_130
phe_244	hypothyroidism	DRD4	CHEMBL3182733	PRAMIPEXOLE DIHYDROCHLORIDE	acute psychosis	DRD4_130
phe_244	hypothyroidism	DRD4	CHEMBL3182733	PRAMIPEXOLE DIHYDROCHLORIDE	psychotic disorder	DRD4_130
phe_244	hypothyroidism	DRD4	CHEMBL3989694	OLANZAPINE PAMOATE	psychotic disorder	DRD4_130
phe_244	hypothyroidism	DRD4	CHEMBL4297147	HALOPERIDOL LACTATE	psychotic disorder	DRD4_130
phe_244	hypothyroidism	DRD4	CHEMBL71	CHLORPROMAZINE	dextrocardia	DRD4_131
phe_244	hypothyroidism	DRD4	CHEMBL1713	CHLORPROMAZINE HYDROCHLORIDE	dextrocardia	DRD4_131
phe_244	hypothyroidism	DRD4	CHEMBL3989694	OLANZAPINE PAMOATE	insurance issue	DRD4_132
phe_244	hypothyroidism	DRD4	CHEMBL1303	ROTIGOTINE	gastrointestinal motility disorder	DRD4_133
phe_244	hypothyroidism	DRD4	CHEMBL1764	LEVOMEPROMAZINE	gastrointestinal hypermotility	DRD4_133
phe_244	hypothyroidism	DRD4	CHEMBL71	CHLORPROMAZINE	delusion of grandeur	DRD4_134
phe_244	hypothyroidism	DRD4	CHEMBL71	CHLORPROMAZINE	grandiosity	DRD4_134
phe_244	hypothyroidism	DRD4	CHEMBL1713	CHLORPROMAZINE HYDROCHLORIDE	delusion of grandeur	DRD4_134
phe_244	hypothyroidism	DRD4	CHEMBL1713	CHLORPROMAZINE HYDROCHLORIDE	grandiosity	DRD4_134
phe_244	hypothyroidism	DRD4	CHEMBL1200503	BROMOCRIPTINE MESYLATE	insulin-like growth factor increased	DRD4_135
phe_244	hypothyroidism	DRD4	CHEMBL1108	DROPERIDOL	meningitis aseptic	DRD4_136
phe_244	hypothyroidism	DRD4	CHEMBL479	THIORIDAZINE	dyslipidaemia	DRD4_137
phe_244	hypothyroidism	DRD4	CHEMBL715	OLANZAPINE	blood triglycerides increased	DRD4_137
phe_244	hypothyroidism	DRD4	CHEMBL715	OLANZAPINE	dyslipidaemia	DRD4_137
phe_244	hypothyroidism	DRD4	CHEMBL831	LOXAPINE	dyslipidaemia	DRD4_137
phe_244	hypothyroidism	DRD4	CHEMBL1201155	LOXAPINE SUCCINATE	dyslipidaemia	DRD4_137
phe_244	hypothyroidism	DRD4	CHEMBL1257040	TRIFLUOPERAZINE HYDROCHLORIDE	dyslipidaemia	DRD4_137
phe_244	hypothyroidism	DRD4	CHEMBL3989694	OLANZAPINE PAMOATE	blood cholesterol increased	DRD4_137
phe_244	hypothyroidism	DRD4	CHEMBL3989694	OLANZAPINE PAMOATE	blood triglycerides increased	DRD4_137
phe_244	hypothyroidism	DRD4	CHEMBL3989694	OLANZAPINE PAMOATE	dyslipidaemia	DRD4_137
phe_244	hypothyroidism	DRD4	CHEMBL3989694	OLANZAPINE PAMOATE	hyperlipidaemia	DRD4_137
phe_244	hypothyroidism	DRD4	CHEMBL1275	PERGOLIDE MESYLATE	speech disorder	DRD4_138
phe_244	hypothyroidism	DRD4	CHEMBL71	CHLORPROMAZINE	disorganised speech	DRD4_138
phe_244	hypothyroidism	DRD4	CHEMBL71	CHLORPROMAZINE	speech disorder	DRD4_138
phe_244	hypothyroidism	DRD4	CHEMBL715	OLANZAPINE	dysarthria	DRD4_138
phe_244	hypothyroidism	DRD4	CHEMBL1303	ROTIGOTINE	speech disorder	DRD4_138
phe_244	hypothyroidism	DRD4	CHEMBL1713	CHLORPROMAZINE HYDROCHLORIDE	speech disorder	DRD4_138
phe_244	hypothyroidism	DRD4	CHEMBL1764	LEVOMEPROMAZINE	dysarthria	DRD4_138
phe_244	hypothyroidism	DRD4	CHEMBL3989694	OLANZAPINE PAMOATE	dysarthria	DRD4_138
phe_244	hypothyroidism	DRD4	CHEMBL1303	ROTIGOTINE	gait disturbance	DRD4_139
phe_244	hypothyroidism	DRD4	CHEMBL3182733	PRAMIPEXOLE DIHYDROCHLORIDE	gait spastic	DRD4_139
phe_244	hypothyroidism	DRD4	CHEMBL479	THIORIDAZINE	euphoric mood	DRD4_14
phe_244	hypothyroidism	DRD4	CHEMBL715	OLANZAPINE	mania	DRD4_14
phe_244	hypothyroidism	DRD4	CHEMBL831	LOXAPINE	euphoric mood	DRD4_14
phe_244	hypothyroidism	DRD4	CHEMBL1200986	HALOPERIDOL DECANOATE	euphoric mood	DRD4_14
phe_244	hypothyroidism	DRD4	CHEMBL1201155	LOXAPINE SUCCINATE	euphoric mood	DRD4_14
phe_244	hypothyroidism	DRD4	CHEMBL1257040	TRIFLUOPERAZINE HYDROCHLORIDE	euphoric mood	DRD4_14
phe_244	hypothyroidism	DRD4	CHEMBL1257040	TRIFLUOPERAZINE HYDROCHLORIDE	mania	DRD4_14
phe_244	hypothyroidism	DRD4	CHEMBL3989694	OLANZAPINE PAMOATE	mania	DRD4_14
phe_244	hypothyroidism	DRD4	CHEMBL304902	CLOTHIAPINE	obsessive thoughts	DRD4_140
phe_244	hypothyroidism	DRD4	CHEMBL54	HALOPERIDOL	obsessive-compulsive disorder	DRD4_140
phe_244	hypothyroidism	DRD4	CHEMBL479	THIORIDAZINE	obsessive-compulsive disorder	DRD4_140
phe_244	hypothyroidism	DRD4	CHEMBL831	LOXAPINE	obsessive-compulsive disorder	DRD4_140
phe_244	hypothyroidism	DRD4	CHEMBL1200411	ROPINIROLE HYDROCHLORIDE	compulsions	DRD4_140
phe_244	hypothyroidism	DRD4	CHEMBL1200411	ROPINIROLE HYDROCHLORIDE	obsessive-compulsive disorder	DRD4_140
phe_244	hypothyroidism	DRD4	CHEMBL1200503	BROMOCRIPTINE MESYLATE	obsessive-compulsive disorder	DRD4_140
phe_244	hypothyroidism	DRD4	CHEMBL1200986	HALOPERIDOL DECANOATE	obsessive-compulsive disorder	DRD4_140
phe_244	hypothyroidism	DRD4	CHEMBL1201155	LOXAPINE SUCCINATE	obsessive-compulsive disorder	DRD4_140
phe_244	hypothyroidism	DRD4	CHEMBL1257040	TRIFLUOPERAZINE HYDROCHLORIDE	obsessive-compulsive disorder	DRD4_140
phe_244	hypothyroidism	DRD4	CHEMBL3182733	PRAMIPEXOLE DIHYDROCHLORIDE	compulsions	DRD4_140
phe_244	hypothyroidism	DRD4	CHEMBL3182733	PRAMIPEXOLE DIHYDROCHLORIDE	obsessive-compulsive disorder	DRD4_140
phe_244	hypothyroidism	DRD4	CHEMBL4297147	HALOPERIDOL LACTATE	obsessive-compulsive disorder	DRD4_140
phe_244	hypothyroidism	DRD4	CHEMBL54	HALOPERIDOL	disinhibition	DRD4_141
phe_244	hypothyroidism	DRD4	CHEMBL479	THIORIDAZINE	disinhibition	DRD4_141
phe_244	hypothyroidism	DRD4	CHEMBL831	LOXAPINE	disinhibition	DRD4_141
phe_244	hypothyroidism	DRD4	CHEMBL1303	ROTIGOTINE	impulse-control disorder	DRD4_141
phe_244	hypothyroidism	DRD4	CHEMBL1200411	ROPINIROLE HYDROCHLORIDE	impulse-control disorder	DRD4_141
phe_244	hypothyroidism	DRD4	CHEMBL1200411	ROPINIROLE HYDROCHLORIDE	impulsive behaviour	DRD4_141
phe_244	hypothyroidism	DRD4	CHEMBL1200503	BROMOCRIPTINE MESYLATE	impulse-control disorder	DRD4_141
phe_244	hypothyroidism	DRD4	CHEMBL1200986	HALOPERIDOL DECANOATE	disinhibition	DRD4_141
phe_244	hypothyroidism	DRD4	CHEMBL1201155	LOXAPINE SUCCINATE	disinhibition	DRD4_141
phe_244	hypothyroidism	DRD4	CHEMBL1257040	TRIFLUOPERAZINE HYDROCHLORIDE	disinhibition	DRD4_141
phe_244	hypothyroidism	DRD4	CHEMBL3182733	PRAMIPEXOLE DIHYDROCHLORIDE	impulse-control disorder	DRD4_141
phe_244	hypothyroidism	DRD4	CHEMBL3182733	PRAMIPEXOLE DIHYDROCHLORIDE	impulsive behaviour	DRD4_141
phe_244	hypothyroidism	DRD4	CHEMBL4297147	HALOPERIDOL LACTATE	disinhibition	DRD4_141
phe_244	hypothyroidism	DRD4	CHEMBL1764	LEVOMEPROMAZINE	hypoaesthesia oral	DRD4_142
phe_244	hypothyroidism	DRD4	CHEMBL1764	LEVOMEPROMAZINE	oral pain	DRD4_142
phe_244	hypothyroidism	DRD4	CHEMBL1764	LEVOMEPROMAZINE	paraesthesia oral	DRD4_142
phe_244	hypothyroidism	DRD4	CHEMBL1764	LEVOMEPROMAZINE	deep vein thrombosis	DRD4_143
phe_244	hypothyroidism	DRD4	CHEMBL304902	CLOTHIAPINE	nausea	DRD4_144
phe_244	hypothyroidism	DRD4	CHEMBL54	HALOPERIDOL	nausea	DRD4_144
phe_244	hypothyroidism	DRD4	CHEMBL831	LOXAPINE	nausea	DRD4_144
phe_244	hypothyroidism	DRD4	CHEMBL1108	DROPERIDOL	procedural nausea	DRD4_144
phe_244	hypothyroidism	DRD4	CHEMBL1713	CHLORPROMAZINE HYDROCHLORIDE	nausea	DRD4_144
phe_244	hypothyroidism	DRD4	CHEMBL1200986	HALOPERIDOL DECANOATE	nausea	DRD4_144
phe_244	hypothyroidism	DRD4	CHEMBL1201155	LOXAPINE SUCCINATE	nausea	DRD4_144
phe_244	hypothyroidism	DRD4	CHEMBL4297147	HALOPERIDOL LACTATE	nausea	DRD4_144
phe_244	hypothyroidism	DRD4	CHEMBL1303	ROTIGOTINE	binge eating	DRD4_145
phe_244	hypothyroidism	DRD4	CHEMBL1200411	ROPINIROLE HYDROCHLORIDE	binge eating	DRD4_145
phe_244	hypothyroidism	DRD4	CHEMBL1200503	BROMOCRIPTINE MESYLATE	eating disorder	DRD4_145
phe_244	hypothyroidism	DRD4	CHEMBL3182733	PRAMIPEXOLE DIHYDROCHLORIDE	binge eating	DRD4_145
phe_244	hypothyroidism	DRD4	CHEMBL1113	AMOXAPINE	electrocardiogram qt prolonged	DRD4_146
phe_244	hypothyroidism	DRD4	CHEMBL1423	PIMOZIDE	electrocardiogram qt prolonged	DRD4_146
phe_244	hypothyroidism	DRD4	CHEMBL54	HALOPERIDOL	electrocardiogram qt prolonged	DRD4_146
phe_244	hypothyroidism	DRD4	CHEMBL71	CHLORPROMAZINE	electrocardiogram qt prolonged	DRD4_146
phe_244	hypothyroidism	DRD4	CHEMBL715	OLANZAPINE	electrocardiogram qt prolonged	DRD4_146
phe_244	hypothyroidism	DRD4	CHEMBL831	LOXAPINE	electrocardiogram qt prolonged	DRD4_146
phe_244	hypothyroidism	DRD4	CHEMBL1108	DROPERIDOL	electrocardiogram qt prolonged	DRD4_146
phe_244	hypothyroidism	DRD4	CHEMBL1713	CHLORPROMAZINE HYDROCHLORIDE	electrocardiogram qt prolonged	DRD4_146
phe_244	hypothyroidism	DRD4	CHEMBL1764	LEVOMEPROMAZINE	electrocardiogram qt prolonged	DRD4_146
phe_244	hypothyroidism	DRD4	CHEMBL1764	LEVOMEPROMAZINE	electrocardiogram qt shortened	DRD4_146
phe_244	hypothyroidism	DRD4	CHEMBL1200916	THIORIDAZINE HYDROCHLORIDE	electrocardiogram qt prolonged	DRD4_146
phe_244	hypothyroidism	DRD4	CHEMBL1200986	HALOPERIDOL DECANOATE	electrocardiogram qt prolonged	DRD4_146
phe_244	hypothyroidism	DRD4	CHEMBL1201155	LOXAPINE SUCCINATE	electrocardiogram qt prolonged	DRD4_146
phe_244	hypothyroidism	DRD4	CHEMBL3989694	OLANZAPINE PAMOATE	electrocardiogram qt prolonged	DRD4_146
phe_244	hypothyroidism	DRD4	CHEMBL4297147	HALOPERIDOL LACTATE	electrocardiogram qt prolonged	DRD4_146
phe_244	hypothyroidism	DRD4	CHEMBL1303	ROTIGOTINE	nocturia	DRD4_147
phe_244	hypothyroidism	DRD4	CHEMBL1275	PERGOLIDE MESYLATE	pericardial effusion	DRD4_148
phe_244	hypothyroidism	DRD4	CHEMBL1275	PERGOLIDE MESYLATE	pleural effusion	DRD4_148
phe_244	hypothyroidism	DRD4	CHEMBL1200503	BROMOCRIPTINE MESYLATE	pleural effusion	DRD4_148
phe_244	hypothyroidism	DRD4	CHEMBL831	LOXAPINE	urinary retention	DRD4_149
phe_244	hypothyroidism	DRD4	CHEMBL1303	ROTIGOTINE	micturition urgency	DRD4_149
phe_244	hypothyroidism	DRD4	CHEMBL1201155	LOXAPINE SUCCINATE	urinary retention	DRD4_149
phe_244	hypothyroidism	DRD4	CHEMBL304902	CLOTHIAPINE	akathisia	DRD4_15
phe_244	hypothyroidism	DRD4	CHEMBL304902	CLOTHIAPINE	catatonia	DRD4_15
phe_244	hypothyroidism	DRD4	CHEMBL1423	PIMOZIDE	catatonia	DRD4_15
phe_244	hypothyroidism	DRD4	CHEMBL54	HALOPERIDOL	akathisia	DRD4_15
phe_244	hypothyroidism	DRD4	CHEMBL54	HALOPERIDOL	catatonia	DRD4_15
phe_244	hypothyroidism	DRD4	CHEMBL479	THIORIDAZINE	akathisia	DRD4_15
phe_244	hypothyroidism	DRD4	CHEMBL71	CHLORPROMAZINE	catatonia	DRD4_15
phe_244	hypothyroidism	DRD4	CHEMBL715	OLANZAPINE	akathisia	DRD4_15
phe_244	hypothyroidism	DRD4	CHEMBL715	OLANZAPINE	catatonia	DRD4_15
phe_244	hypothyroidism	DRD4	CHEMBL831	LOXAPINE	akathisia	DRD4_15
phe_244	hypothyroidism	DRD4	CHEMBL831	LOXAPINE	catatonia	DRD4_15
phe_244	hypothyroidism	DRD4	CHEMBL1108	DROPERIDOL	akathisia	DRD4_15
phe_244	hypothyroidism	DRD4	CHEMBL1108	DROPERIDOL	catatonia	DRD4_15
phe_244	hypothyroidism	DRD4	CHEMBL1713	CHLORPROMAZINE HYDROCHLORIDE	akathisia	DRD4_15
phe_244	hypothyroidism	DRD4	CHEMBL1713	CHLORPROMAZINE HYDROCHLORIDE	catatonia	DRD4_15
phe_244	hypothyroidism	DRD4	CHEMBL1764	LEVOMEPROMAZINE	akathisia	DRD4_15
phe_244	hypothyroidism	DRD4	CHEMBL1200916	THIORIDAZINE HYDROCHLORIDE	catatonia	DRD4_15
phe_244	hypothyroidism	DRD4	CHEMBL1200986	HALOPERIDOL DECANOATE	akathisia	DRD4_15
phe_244	hypothyroidism	DRD4	CHEMBL1200986	HALOPERIDOL DECANOATE	catatonia	DRD4_15
phe_244	hypothyroidism	DRD4	CHEMBL1201155	LOXAPINE SUCCINATE	akathisia	DRD4_15
phe_244	hypothyroidism	DRD4	CHEMBL1201155	LOXAPINE SUCCINATE	catatonia	DRD4_15
phe_244	hypothyroidism	DRD4	CHEMBL1257040	TRIFLUOPERAZINE HYDROCHLORIDE	akathisia	DRD4_15
phe_244	hypothyroidism	DRD4	CHEMBL3989694	OLANZAPINE PAMOATE	akathisia	DRD4_15
phe_244	hypothyroidism	DRD4	CHEMBL4297147	HALOPERIDOL LACTATE	akathisia	DRD4_15
phe_244	hypothyroidism	DRD4	CHEMBL4297147	HALOPERIDOL LACTATE	catatonia	DRD4_15
phe_244	hypothyroidism	DRD4	CHEMBL1108	DROPERIDOL	acquired syringomyelia	DRD4_150
phe_244	hypothyroidism	DRD4	CHEMBL304902	CLOTHIAPINE	poor personal hygiene	DRD4_151
phe_244	hypothyroidism	DRD4	CHEMBL1423	PIMOZIDE	placental infarction	DRD4_152
phe_244	hypothyroidism	DRD4	CHEMBL2311030	ERGOLOID MESYLATES	chlamydia serology positive	DRD4_153
phe_244	hypothyroidism	DRD4	CHEMBL1764	LEVOMEPROMAZINE	prescription form tampering	DRD4_154
phe_244	hypothyroidism	DRD4	CHEMBL1108	DROPERIDOL	stress cardiomyopathy	DRD4_155
phe_244	hypothyroidism	DRD4	CHEMBL1200503	BROMOCRIPTINE MESYLATE	peripartum cardiomyopathy	DRD4_155
phe_244	hypothyroidism	DRD4	CHEMBL1200503	BROMOCRIPTINE MESYLATE	stress cardiomyopathy	DRD4_155
phe_244	hypothyroidism	DRD4	CHEMBL1275	PERGOLIDE MESYLATE	autonomic neuropathy	DRD4_156
phe_244	hypothyroidism	DRD4	CHEMBL1200503	BROMOCRIPTINE MESYLATE	autonomic nervous system imbalance	DRD4_156
phe_244	hypothyroidism	DRD4	CHEMBL1764	LEVOMEPROMAZINE	fahr's disease	DRD4_157
phe_244	hypothyroidism	DRD4	CHEMBL1108	DROPERIDOL	anaphylactic reaction	DRD4_158
phe_244	hypothyroidism	DRD4	CHEMBL1108	DROPERIDOL	anaphylactic shock	DRD4_158
phe_244	hypothyroidism	DRD4	CHEMBL1275	PERGOLIDE MESYLATE	dental treatment	DRD4_159
phe_244	hypothyroidism	DRD4	CHEMBL304902	CLOTHIAPINE	tremor	DRD4_16
phe_244	hypothyroidism	DRD4	CHEMBL54	HALOPERIDOL	tremor	DRD4_16
phe_244	hypothyroidism	DRD4	CHEMBL831	LOXAPINE	myoclonus	DRD4_16
phe_244	hypothyroidism	DRD4	CHEMBL1303	ROTIGOTINE	tremor	DRD4_16
phe_244	hypothyroidism	DRD4	CHEMBL1764	LEVOMEPROMAZINE	dystonic tremor	DRD4_16
phe_244	hypothyroidism	DRD4	CHEMBL1764	LEVOMEPROMAZINE	tremor	DRD4_16
phe_244	hypothyroidism	DRD4	CHEMBL1764	LEVOMEPROMAZINE	tremor neonatal	DRD4_16
phe_244	hypothyroidism	DRD4	CHEMBL1200411	ROPINIROLE HYDROCHLORIDE	tremor	DRD4_16
phe_244	hypothyroidism	DRD4	CHEMBL1200986	HALOPERIDOL DECANOATE	tremor	DRD4_16
phe_244	hypothyroidism	DRD4	CHEMBL1201155	LOXAPINE SUCCINATE	myoclonus	DRD4_16
phe_244	hypothyroidism	DRD4	CHEMBL3182733	PRAMIPEXOLE DIHYDROCHLORIDE	tremor	DRD4_16
phe_244	hypothyroidism	DRD4	CHEMBL4297147	HALOPERIDOL LACTATE	tremor	DRD4_16
phe_244	hypothyroidism	DRD4	CHEMBL831	LOXAPINE	camptocormia	DRD4_160
phe_244	hypothyroidism	DRD4	CHEMBL1200411	ROPINIROLE HYDROCHLORIDE	camptocormia	DRD4_160
phe_244	hypothyroidism	DRD4	CHEMBL1201155	LOXAPINE SUCCINATE	camptocormia	DRD4_160
phe_244	hypothyroidism	DRD4	CHEMBL3182733	PRAMIPEXOLE DIHYDROCHLORIDE	camptocormia	DRD4_160
phe_244	hypothyroidism	DRD4	CHEMBL715	OLANZAPINE	personality change	DRD4_161
phe_244	hypothyroidism	DRD4	CHEMBL3989694	OLANZAPINE PAMOATE	personality change	DRD4_161
phe_244	hypothyroidism	DRD4	CHEMBL831	LOXAPINE	faecaloma	DRD4_162
phe_244	hypothyroidism	DRD4	CHEMBL1201155	LOXAPINE SUCCINATE	faecaloma	DRD4_162
phe_244	hypothyroidism	DRD4	CHEMBL54	HALOPERIDOL	embolism venous	DRD4_163
phe_244	hypothyroidism	DRD4	CHEMBL1764	LEVOMEPROMAZINE	pulmonary embolism	DRD4_163
phe_244	hypothyroidism	DRD4	CHEMBL1200986	HALOPERIDOL DECANOATE	embolism venous	DRD4_163
phe_244	hypothyroidism	DRD4	CHEMBL3989694	OLANZAPINE PAMOATE	pulmonary embolism	DRD4_163
phe_244	hypothyroidism	DRD4	CHEMBL4297147	HALOPERIDOL LACTATE	embolism venous	DRD4_163
phe_244	hypothyroidism	DRD4	CHEMBL71	CHLORPROMAZINE	priapism	DRD4_164
phe_244	hypothyroidism	DRD4	CHEMBL831	LOXAPINE	priapism	DRD4_164
phe_244	hypothyroidism	DRD4	CHEMBL1713	CHLORPROMAZINE HYDROCHLORIDE	priapism	DRD4_164
phe_244	hypothyroidism	DRD4	CHEMBL1201155	LOXAPINE SUCCINATE	priapism	DRD4_164
phe_244	hypothyroidism	DRD4	CHEMBL54	HALOPERIDOL	diarrhoea	DRD4_165
phe_244	hypothyroidism	DRD4	CHEMBL71	CHLORPROMAZINE	diarrhoea	DRD4_165
phe_244	hypothyroidism	DRD4	CHEMBL831	LOXAPINE	constipation	DRD4_165
phe_244	hypothyroidism	DRD4	CHEMBL831	LOXAPINE	diarrhoea	DRD4_165
phe_244	hypothyroidism	DRD4	CHEMBL1303	ROTIGOTINE	constipation	DRD4_165
phe_244	hypothyroidism	DRD4	CHEMBL1303	ROTIGOTINE	diarrhoea	DRD4_165
phe_244	hypothyroidism	DRD4	CHEMBL1713	CHLORPROMAZINE HYDROCHLORIDE	diarrhoea	DRD4_165
phe_244	hypothyroidism	DRD4	CHEMBL1764	LEVOMEPROMAZINE	constipation	DRD4_165
phe_244	hypothyroidism	DRD4	CHEMBL1200986	HALOPERIDOL DECANOATE	diarrhoea	DRD4_165
phe_244	hypothyroidism	DRD4	CHEMBL1201155	LOXAPINE SUCCINATE	constipation	DRD4_165
phe_244	hypothyroidism	DRD4	CHEMBL1201155	LOXAPINE SUCCINATE	diarrhoea	DRD4_165
phe_244	hypothyroidism	DRD4	CHEMBL3182733	PRAMIPEXOLE DIHYDROCHLORIDE	diarrhoea	DRD4_165
phe_244	hypothyroidism	DRD4	CHEMBL4297147	HALOPERIDOL LACTATE	diarrhoea	DRD4_165
phe_244	hypothyroidism	DRD4	CHEMBL831	LOXAPINE	atrioventricular block second degree	DRD4_166
phe_244	hypothyroidism	DRD4	CHEMBL1764	LEVOMEPROMAZINE	atrioventricular block second degree	DRD4_166
phe_244	hypothyroidism	DRD4	CHEMBL1201155	LOXAPINE SUCCINATE	atrioventricular block second degree	DRD4_166
phe_244	hypothyroidism	DRD4	CHEMBL304902	CLOTHIAPINE	sopor	DRD4_167
phe_244	hypothyroidism	DRD4	CHEMBL54	HALOPERIDOL	sopor	DRD4_167
phe_244	hypothyroidism	DRD4	CHEMBL71	CHLORPROMAZINE	sopor	DRD4_167
phe_244	hypothyroidism	DRD4	CHEMBL715	OLANZAPINE	sopor	DRD4_167
phe_244	hypothyroidism	DRD4	CHEMBL1713	CHLORPROMAZINE HYDROCHLORIDE	sopor	DRD4_167
phe_244	hypothyroidism	DRD4	CHEMBL1764	LEVOMEPROMAZINE	sopor	DRD4_167
phe_244	hypothyroidism	DRD4	CHEMBL1200469	PROMAZINE HYDROCHLORIDE	sopor	DRD4_167
phe_244	hypothyroidism	DRD4	CHEMBL1200986	HALOPERIDOL DECANOATE	sopor	DRD4_167
phe_244	hypothyroidism	DRD4	CHEMBL4297147	HALOPERIDOL LACTATE	sopor	DRD4_167
phe_244	hypothyroidism	DRD4	CHEMBL831	LOXAPINE	prothrombin level decreased	DRD4_168
phe_244	hypothyroidism	DRD4	CHEMBL1201155	LOXAPINE SUCCINATE	prothrombin level decreased	DRD4_168
phe_244	hypothyroidism	DRD4	CHEMBL1200503	BROMOCRIPTINE MESYLATE	abortion	DRD4_169
phe_244	hypothyroidism	DRD4	CHEMBL1423	PIMOZIDE	abdominal distension	DRD4_17
phe_244	hypothyroidism	DRD4	CHEMBL831	LOXAPINE	bladder dilatation	DRD4_17
phe_244	hypothyroidism	DRD4	CHEMBL1201155	LOXAPINE SUCCINATE	bladder dilatation	DRD4_17
phe_244	hypothyroidism	DRD4	CHEMBL1201155	LOXAPINE SUCCINATE	cough	DRD4_170
phe_244	hypothyroidism	DRD4	CHEMBL1200503	BROMOCRIPTINE MESYLATE	intracranial pressure increased	DRD4_171
phe_244	hypothyroidism	DRD4	CHEMBL1764	LEVOMEPROMAZINE	victim of chemical submission	DRD4_172
phe_244	hypothyroidism	DRD4	CHEMBL1303	ROTIGOTINE	hospitalisation	DRD4_173
phe_244	hypothyroidism	DRD4	CHEMBL1108	DROPERIDOL	pancreatitis necrotising	DRD4_174
phe_244	hypothyroidism	DRD4	CHEMBL1275	PERGOLIDE MESYLATE	ejection fraction decreased	DRD4_175
phe_244	hypothyroidism	DRD4	CHEMBL1108	DROPERIDOL	kounis syndrome	DRD4_176
phe_244	hypothyroidism	DRD4	CHEMBL1423	PIMOZIDE	craniosynostosis	DRD4_177
phe_244	hypothyroidism	DRD4	CHEMBL1200503	BROMOCRIPTINE MESYLATE	achromotrichia congenital	DRD4_178
phe_244	hypothyroidism	DRD4	CHEMBL1108	DROPERIDOL	post procedural complication	DRD4_179
phe_244	hypothyroidism	DRD4	CHEMBL71	CHLORPROMAZINE	encephalopathy	DRD4_18
phe_244	hypothyroidism	DRD4	CHEMBL71	CHLORPROMAZINE	epileptic encephalopathy	DRD4_18
phe_244	hypothyroidism	DRD4	CHEMBL1713	CHLORPROMAZINE HYDROCHLORIDE	encephalopathy	DRD4_18
phe_244	hypothyroidism	DRD4	CHEMBL1713	CHLORPROMAZINE HYDROCHLORIDE	epileptic encephalopathy	DRD4_18
phe_244	hypothyroidism	DRD4	CHEMBL3182733	PRAMIPEXOLE DIHYDROCHLORIDE	encephalitis toxic	DRD4_18
phe_244	hypothyroidism	DRD4	CHEMBL715	OLANZAPINE	pleurothotonus	DRD4_180
phe_244	hypothyroidism	DRD4	CHEMBL3182733	PRAMIPEXOLE DIHYDROCHLORIDE	pleurothotonus	DRD4_180
phe_244	hypothyroidism	DRD4	CHEMBL831	LOXAPINE	housebound	DRD4_181
phe_244	hypothyroidism	DRD4	CHEMBL1201155	LOXAPINE SUCCINATE	housebound	DRD4_181
phe_244	hypothyroidism	DRD4	CHEMBL831	LOXAPINE	non-hodgkin's lymphoma	DRD4_182
phe_244	hypothyroidism	DRD4	CHEMBL1201155	LOXAPINE SUCCINATE	non-hodgkin's lymphoma	DRD4_182
phe_244	hypothyroidism	DRD4	CHEMBL71	CHLORPROMAZINE	anticholinergic syndrome	DRD4_183
phe_244	hypothyroidism	DRD4	CHEMBL1713	CHLORPROMAZINE HYDROCHLORIDE	anticholinergic syndrome	DRD4_183
phe_244	hypothyroidism	DRD4	CHEMBL71	CHLORPROMAZINE	streptococcal infection	DRD4_184
phe_244	hypothyroidism	DRD4	CHEMBL1713	CHLORPROMAZINE HYDROCHLORIDE	streptococcal infection	DRD4_184
phe_244	hypothyroidism	DRD4	CHEMBL1200503	BROMOCRIPTINE MESYLATE	caesarean section	DRD4_185
phe_244	hypothyroidism	DRD4	CHEMBL1303	ROTIGOTINE	skin swelling	DRD4_186
phe_244	hypothyroidism	DRD4	CHEMBL1275	PERGOLIDE MESYLATE	antinuclear antibody positive	DRD4_187
phe_244	hypothyroidism	DRD4	CHEMBL1200503	BROMOCRIPTINE MESYLATE	acromegaly	DRD4_188
phe_244	hypothyroidism	DRD4	CHEMBL1113	AMOXAPINE	acute febrile neutrophilic dermatosis	DRD4_189
phe_244	hypothyroidism	DRD4	CHEMBL54	HALOPERIDOL	fatigue	DRD4_19
phe_244	hypothyroidism	DRD4	CHEMBL831	LOXAPINE	fatigue	DRD4_19
phe_244	hypothyroidism	DRD4	CHEMBL1108	DROPERIDOL	fatigue	DRD4_19
phe_244	hypothyroidism	DRD4	CHEMBL1200469	PROMAZINE HYDROCHLORIDE	frustration	DRD4_19
phe_244	hypothyroidism	DRD4	CHEMBL1200986	HALOPERIDOL DECANOATE	fatigue	DRD4_19
phe_244	hypothyroidism	DRD4	CHEMBL1201155	LOXAPINE SUCCINATE	fatigue	DRD4_19
phe_244	hypothyroidism	DRD4	CHEMBL3182733	PRAMIPEXOLE DIHYDROCHLORIDE	needle fatigue	DRD4_19
phe_244	hypothyroidism	DRD4	CHEMBL4297147	HALOPERIDOL LACTATE	fatigue	DRD4_19
phe_244	hypothyroidism	DRD4	CHEMBL1303	ROTIGOTINE	stoma site discharge	DRD4_190
phe_244	hypothyroidism	DRD4	CHEMBL1303	ROTIGOTINE	stoma site erythema	DRD4_190
phe_244	hypothyroidism	DRD4	CHEMBL1303	ROTIGOTINE	stoma site inflammation	DRD4_190
phe_244	hypothyroidism	DRD4	CHEMBL1303	ROTIGOTINE	stoma site pain	DRD4_190
phe_244	hypothyroidism	DRD4	CHEMBL1108	DROPERIDOL	oropharyngeal swelling	DRD4_191
phe_244	hypothyroidism	DRD4	CHEMBL1303	ROTIGOTINE	posture abnormal	DRD4_192
phe_244	hypothyroidism	DRD4	CHEMBL1200411	ROPINIROLE HYDROCHLORIDE	posture abnormal	DRD4_192
phe_244	hypothyroidism	DRD4	CHEMBL1108	DROPERIDOL	skin depigmentation	DRD4_193
phe_244	hypothyroidism	DRD4	CHEMBL71	CHLORPROMAZINE	trismus	DRD4_194
phe_244	hypothyroidism	DRD4	CHEMBL1713	CHLORPROMAZINE HYDROCHLORIDE	trismus	DRD4_194
phe_244	hypothyroidism	DRD4	CHEMBL1423	PIMOZIDE	arnold-chiari malformation	DRD4_195
phe_244	hypothyroidism	DRD4	CHEMBL479	THIORIDAZINE	hypotension	DRD4_196
phe_244	hypothyroidism	DRD4	CHEMBL831	LOXAPINE	hypotension	DRD4_196
phe_244	hypothyroidism	DRD4	CHEMBL1108	DROPERIDOL	hypotension	DRD4_196
phe_244	hypothyroidism	DRD4	CHEMBL1764	LEVOMEPROMAZINE	hypotension	DRD4_196
phe_244	hypothyroidism	DRD4	CHEMBL1200503	BROMOCRIPTINE MESYLATE	blood pressure decreased	DRD4_196
phe_244	hypothyroidism	DRD4	CHEMBL1201155	LOXAPINE SUCCINATE	hypotension	DRD4_196
phe_244	hypothyroidism	DRD4	CHEMBL1423	PIMOZIDE	serotonin syndrome	DRD4_197
phe_244	hypothyroidism	DRD4	CHEMBL1200411	ROPINIROLE HYDROCHLORIDE	serotonin syndrome	DRD4_197
phe_244	hypothyroidism	DRD4	CHEMBL1200503	BROMOCRIPTINE MESYLATE	serotonin syndrome	DRD4_197
phe_244	hypothyroidism	DRD4	CHEMBL1257040	TRIFLUOPERAZINE HYDROCHLORIDE	serotonin syndrome	DRD4_197
phe_244	hypothyroidism	DRD4	CHEMBL1764	LEVOMEPROMAZINE	therapeutic product cross-reactivity	DRD4_198
phe_244	hypothyroidism	DRD4	CHEMBL1108	DROPERIDOL	pelvic kidney	DRD4_199
phe_244	hypothyroidism	DRD4	CHEMBL831	LOXAPINE	choking	DRD4_2
phe_244	hypothyroidism	DRD4	CHEMBL1303	ROTIGOTINE	choking	DRD4_2
phe_244	hypothyroidism	DRD4	CHEMBL1303	ROTIGOTINE	drooling	DRD4_2
phe_244	hypothyroidism	DRD4	CHEMBL1201155	LOXAPINE SUCCINATE	choking	DRD4_2
phe_244	hypothyroidism	DRD4	CHEMBL1275	PERGOLIDE MESYLATE	gambling	DRD4_20
phe_244	hypothyroidism	DRD4	CHEMBL1275	PERGOLIDE MESYLATE	pathological gambling	DRD4_20
phe_244	hypothyroidism	DRD4	CHEMBL479	THIORIDAZINE	pathological gambling	DRD4_20
phe_244	hypothyroidism	DRD4	CHEMBL1303	ROTIGOTINE	compulsive shopping	DRD4_20
phe_244	hypothyroidism	DRD4	CHEMBL1200411	ROPINIROLE HYDROCHLORIDE	compulsive shopping	DRD4_20
phe_244	hypothyroidism	DRD4	CHEMBL1200411	ROPINIROLE HYDROCHLORIDE	gambling	DRD4_20
phe_244	hypothyroidism	DRD4	CHEMBL1200411	ROPINIROLE HYDROCHLORIDE	gambling disorder	DRD4_20
phe_244	hypothyroidism	DRD4	CHEMBL1200411	ROPINIROLE HYDROCHLORIDE	pathological gambling	DRD4_20
phe_244	hypothyroidism	DRD4	CHEMBL1200503	BROMOCRIPTINE MESYLATE	compulsive shopping	DRD4_20
phe_244	hypothyroidism	DRD4	CHEMBL1200503	BROMOCRIPTINE MESYLATE	pathological gambling	DRD4_20
phe_244	hypothyroidism	DRD4	CHEMBL3182733	PRAMIPEXOLE DIHYDROCHLORIDE	compulsive shopping	DRD4_20
phe_244	hypothyroidism	DRD4	CHEMBL3182733	PRAMIPEXOLE DIHYDROCHLORIDE	gambling	DRD4_20
phe_244	hypothyroidism	DRD4	CHEMBL3182733	PRAMIPEXOLE DIHYDROCHLORIDE	gambling disorder	DRD4_20
phe_244	hypothyroidism	DRD4	CHEMBL3182733	PRAMIPEXOLE DIHYDROCHLORIDE	pathological gambling	DRD4_20
phe_244	hypothyroidism	DRD4	CHEMBL1764	LEVOMEPROMAZINE	compartment syndrome	DRD4_200
phe_244	hypothyroidism	DRD4	CHEMBL54	HALOPERIDOL	injection site pain	DRD4_201
phe_244	hypothyroidism	DRD4	CHEMBL3182733	PRAMIPEXOLE DIHYDROCHLORIDE	injection site pain	DRD4_201
phe_244	hypothyroidism	DRD4	CHEMBL1303	ROTIGOTINE	fall	DRD4_202
phe_244	hypothyroidism	DRD4	CHEMBL1200411	ROPINIROLE HYDROCHLORIDE	fall	DRD4_202
phe_244	hypothyroidism	DRD4	CHEMBL1275	PERGOLIDE MESYLATE	pericarditis constrictive	DRD4_203
phe_244	hypothyroidism	DRD4	CHEMBL54	HALOPERIDOL	torsade de pointes	DRD4_204
phe_244	hypothyroidism	DRD4	CHEMBL1108	DROPERIDOL	torsade de pointes	DRD4_204
phe_244	hypothyroidism	DRD4	CHEMBL1200986	HALOPERIDOL DECANOATE	torsade de pointes	DRD4_204
phe_244	hypothyroidism	DRD4	CHEMBL4297147	HALOPERIDOL LACTATE	torsade de pointes	DRD4_204
phe_244	hypothyroidism	DRD4	CHEMBL71	CHLORPROMAZINE	neuroblastoma	DRD4_205
phe_244	hypothyroidism	DRD4	CHEMBL1713	CHLORPROMAZINE HYDROCHLORIDE	neuroblastoma	DRD4_205
phe_244	hypothyroidism	DRD4	CHEMBL1764	LEVOMEPROMAZINE	drug screen false positive	DRD4_206
phe_244	hypothyroidism	DRD4	CHEMBL1764	LEVOMEPROMAZINE	convulsive threshold lowered	DRD4_207
phe_244	hypothyroidism	DRD4	CHEMBL304902	CLOTHIAPINE	extrapyramidal disorder	DRD4_208
phe_244	hypothyroidism	DRD4	CHEMBL54	HALOPERIDOL	extrapyramidal disorder	DRD4_208
phe_244	hypothyroidism	DRD4	CHEMBL71	CHLORPROMAZINE	extrapyramidal disorder	DRD4_208
phe_244	hypothyroidism	DRD4	CHEMBL715	OLANZAPINE	extrapyramidal disorder	DRD4_208
phe_244	hypothyroidism	DRD4	CHEMBL831	LOXAPINE	extrapyramidal disorder	DRD4_208
phe_244	hypothyroidism	DRD4	CHEMBL1108	DROPERIDOL	extrapyramidal disorder	DRD4_208
phe_244	hypothyroidism	DRD4	CHEMBL1713	CHLORPROMAZINE HYDROCHLORIDE	extrapyramidal disorder	DRD4_208
phe_244	hypothyroidism	DRD4	CHEMBL1764	LEVOMEPROMAZINE	extrapyramidal disorder	DRD4_208
phe_244	hypothyroidism	DRD4	CHEMBL1200469	PROMAZINE HYDROCHLORIDE	extrapyramidal disorder	DRD4_208
phe_244	hypothyroidism	DRD4	CHEMBL1200986	HALOPERIDOL DECANOATE	extrapyramidal disorder	DRD4_208
phe_244	hypothyroidism	DRD4	CHEMBL1201060	LOXAPINE HYDROCHLORIDE	extrapyramidal disorder	DRD4_208
phe_244	hypothyroidism	DRD4	CHEMBL1201155	LOXAPINE SUCCINATE	extrapyramidal disorder	DRD4_208
phe_244	hypothyroidism	DRD4	CHEMBL1257040	TRIFLUOPERAZINE HYDROCHLORIDE	extrapyramidal disorder	DRD4_208
phe_244	hypothyroidism	DRD4	CHEMBL3989694	OLANZAPINE PAMOATE	extrapyramidal disorder	DRD4_208
phe_244	hypothyroidism	DRD4	CHEMBL4297147	HALOPERIDOL LACTATE	extrapyramidal disorder	DRD4_208
phe_244	hypothyroidism	DRD4	CHEMBL71	CHLORPROMAZINE	drug resistance	DRD4_209
phe_244	hypothyroidism	DRD4	CHEMBL831	LOXAPINE	drug resistance	DRD4_209
phe_244	hypothyroidism	DRD4	CHEMBL1713	CHLORPROMAZINE HYDROCHLORIDE	drug resistance	DRD4_209
phe_244	hypothyroidism	DRD4	CHEMBL1201155	LOXAPINE SUCCINATE	drug resistance	DRD4_209
phe_244	hypothyroidism	DRD4	CHEMBL479	THIORIDAZINE	therapeutic product effect incomplete	DRD4_21
phe_244	hypothyroidism	DRD4	CHEMBL71	CHLORPROMAZINE	treatment failure	DRD4_21
phe_244	hypothyroidism	DRD4	CHEMBL831	LOXAPINE	therapeutic product effect incomplete	DRD4_21
phe_244	hypothyroidism	DRD4	CHEMBL831	LOXAPINE	treatment failure	DRD4_21
phe_244	hypothyroidism	DRD4	CHEMBL1303	ROTIGOTINE	therapeutic response shortened	DRD4_21
phe_244	hypothyroidism	DRD4	CHEMBL1713	CHLORPROMAZINE HYDROCHLORIDE	treatment failure	DRD4_21
phe_244	hypothyroidism	DRD4	CHEMBL1764	LEVOMEPROMAZINE	therapeutic product effect incomplete	DRD4_21
phe_244	hypothyroidism	DRD4	CHEMBL1201155	LOXAPINE SUCCINATE	therapeutic product effect incomplete	DRD4_21
phe_244	hypothyroidism	DRD4	CHEMBL1201155	LOXAPINE SUCCINATE	treatment failure	DRD4_21
phe_244	hypothyroidism	DRD4	CHEMBL1257040	TRIFLUOPERAZINE HYDROCHLORIDE	therapeutic product effect incomplete	DRD4_21
phe_244	hypothyroidism	DRD4	CHEMBL3182733	PRAMIPEXOLE DIHYDROCHLORIDE	therapeutic response shortened	DRD4_21
phe_244	hypothyroidism	DRD4	CHEMBL71	CHLORPROMAZINE	mitochondrial enzyme deficiency	DRD4_210
phe_244	hypothyroidism	DRD4	CHEMBL1200503	BROMOCRIPTINE MESYLATE	arteriospasm coronary	DRD4_211
phe_244	hypothyroidism	DRD4	CHEMBL1108	DROPERIDOL	lip oedema	DRD4_212
phe_244	hypothyroidism	DRD4	CHEMBL1423	PIMOZIDE	micrognathia	DRD4_213
phe_244	hypothyroidism	DRD4	CHEMBL304902	CLOTHIAPINE	depersonalisation/derealisation disorder	DRD4_214
phe_244	hypothyroidism	DRD4	CHEMBL304902	CLOTHIAPINE	derealisation	DRD4_214
phe_244	hypothyroidism	DRD4	CHEMBL1108	DROPERIDOL	haematuria	DRD4_215
phe_244	hypothyroidism	DRD4	CHEMBL1113	AMOXAPINE	clonic convulsion	DRD4_216
phe_244	hypothyroidism	DRD4	CHEMBL831	LOXAPINE	generalised tonic-clonic seizure	DRD4_216
phe_244	hypothyroidism	DRD4	CHEMBL1201155	LOXAPINE SUCCINATE	generalised tonic-clonic seizure	DRD4_216
phe_244	hypothyroidism	DRD4	CHEMBL1275	PERGOLIDE MESYLATE	activities of daily living impaired	DRD4_217
phe_244	hypothyroidism	DRD4	CHEMBL1764	LEVOMEPROMAZINE	bezoar	DRD4_218
phe_244	hypothyroidism	DRD4	CHEMBL71	CHLORPROMAZINE	blood citric acid increased	DRD4_219
phe_244	hypothyroidism	DRD4	CHEMBL1713	CHLORPROMAZINE HYDROCHLORIDE	blood citric acid increased	DRD4_219
phe_244	hypothyroidism	DRD4	CHEMBL1423	PIMOZIDE	normocytic anaemia	DRD4_22
phe_244	hypothyroidism	DRD4	CHEMBL1108	DROPERIDOL	haemolytic anaemia	DRD4_22
phe_244	hypothyroidism	DRD4	CHEMBL831	LOXAPINE	meningioma	DRD4_220
phe_244	hypothyroidism	DRD4	CHEMBL1201155	LOXAPINE SUCCINATE	meningioma	DRD4_220
phe_244	hypothyroidism	DRD4	CHEMBL54	HALOPERIDOL	headache	DRD4_221
phe_244	hypothyroidism	DRD4	CHEMBL831	LOXAPINE	headache	DRD4_221
phe_244	hypothyroidism	DRD4	CHEMBL1108	DROPERIDOL	headache	DRD4_221
phe_244	hypothyroidism	DRD4	CHEMBL1200986	HALOPERIDOL DECANOATE	headache	DRD4_221
phe_244	hypothyroidism	DRD4	CHEMBL1201155	LOXAPINE SUCCINATE	headache	DRD4_221
phe_244	hypothyroidism	DRD4	CHEMBL4297147	HALOPERIDOL LACTATE	headache	DRD4_221
phe_244	hypothyroidism	DRD4	CHEMBL1764	LEVOMEPROMAZINE	muscle contracture	DRD4_222
phe_244	hypothyroidism	DRD4	CHEMBL1764	LEVOMEPROMAZINE	multiple drug therapy	DRD4_223
phe_244	hypothyroidism	DRD4	CHEMBL1200503	BROMOCRIPTINE MESYLATE	pituitary haemorrhage	DRD4_224
phe_244	hypothyroidism	DRD4	CHEMBL71	CHLORPROMAZINE	encephalitis autoimmune	DRD4_225
phe_244	hypothyroidism	DRD4	CHEMBL1713	CHLORPROMAZINE HYDROCHLORIDE	encephalitis autoimmune	DRD4_225
phe_244	hypothyroidism	DRD4	CHEMBL71	CHLORPROMAZINE	stereotypy	DRD4_226
phe_244	hypothyroidism	DRD4	CHEMBL1303	ROTIGOTINE	stereotypy	DRD4_226
phe_244	hypothyroidism	DRD4	CHEMBL1713	CHLORPROMAZINE HYDROCHLORIDE	stereotypy	DRD4_226
phe_244	hypothyroidism	DRD4	CHEMBL1200411	ROPINIROLE HYDROCHLORIDE	stereotypy	DRD4_226
phe_244	hypothyroidism	DRD4	CHEMBL3182733	PRAMIPEXOLE DIHYDROCHLORIDE	stereotypy	DRD4_226
phe_244	hypothyroidism	DRD4	CHEMBL1303	ROTIGOTINE	oromandibular dystonia	DRD4_227
phe_244	hypothyroidism	DRD4	CHEMBL1200411	ROPINIROLE HYDROCHLORIDE	oromandibular dystonia	DRD4_227
phe_244	hypothyroidism	DRD4	CHEMBL1113	AMOXAPINE	blood caffeine increased	DRD4_228
phe_244	hypothyroidism	DRD4	CHEMBL304902	CLOTHIAPINE	hyperreflexia	DRD4_229
phe_244	hypothyroidism	DRD4	CHEMBL54	HALOPERIDOL	hypertonia	DRD4_229
phe_244	hypothyroidism	DRD4	CHEMBL831	LOXAPINE	hypertonia	DRD4_229
phe_244	hypothyroidism	DRD4	CHEMBL1200986	HALOPERIDOL DECANOATE	hypertonia	DRD4_229
phe_244	hypothyroidism	DRD4	CHEMBL1201155	LOXAPINE SUCCINATE	hypertonia	DRD4_229
phe_244	hypothyroidism	DRD4	CHEMBL4297147	HALOPERIDOL LACTATE	hypertonia	DRD4_229
phe_244	hypothyroidism	DRD4	CHEMBL304902	CLOTHIAPINE	self injurious behaviour	DRD4_23
phe_244	hypothyroidism	DRD4	CHEMBL304902	CLOTHIAPINE	suicide attempt	DRD4_23
phe_244	hypothyroidism	DRD4	CHEMBL1113	AMOXAPINE	suicide attempt	DRD4_23
phe_244	hypothyroidism	DRD4	CHEMBL1423	PIMOZIDE	self injurious behaviour	DRD4_23
phe_244	hypothyroidism	DRD4	CHEMBL54	HALOPERIDOL	self injurious behaviour	DRD4_23
phe_244	hypothyroidism	DRD4	CHEMBL54	HALOPERIDOL	suicide attempt	DRD4_23
phe_244	hypothyroidism	DRD4	CHEMBL479	THIORIDAZINE	suicide attempt	DRD4_23
phe_244	hypothyroidism	DRD4	CHEMBL71	CHLORPROMAZINE	homicidal ideation	DRD4_23
phe_244	hypothyroidism	DRD4	CHEMBL71	CHLORPROMAZINE	suicidal ideation	DRD4_23
phe_244	hypothyroidism	DRD4	CHEMBL71	CHLORPROMAZINE	suicide attempt	DRD4_23
phe_244	hypothyroidism	DRD4	CHEMBL715	OLANZAPINE	suicide attempt	DRD4_23
phe_244	hypothyroidism	DRD4	CHEMBL831	LOXAPINE	suicide attempt	DRD4_23
phe_244	hypothyroidism	DRD4	CHEMBL1713	CHLORPROMAZINE HYDROCHLORIDE	homicidal ideation	DRD4_23
phe_244	hypothyroidism	DRD4	CHEMBL1713	CHLORPROMAZINE HYDROCHLORIDE	self injurious behaviour	DRD4_23
phe_244	hypothyroidism	DRD4	CHEMBL1713	CHLORPROMAZINE HYDROCHLORIDE	suicidal ideation	DRD4_23
phe_244	hypothyroidism	DRD4	CHEMBL1713	CHLORPROMAZINE HYDROCHLORIDE	suicide attempt	DRD4_23
phe_244	hypothyroidism	DRD4	CHEMBL1764	LEVOMEPROMAZINE	suicidal ideation	DRD4_23
phe_244	hypothyroidism	DRD4	CHEMBL1764	LEVOMEPROMAZINE	suicide attempt	DRD4_23
phe_244	hypothyroidism	DRD4	CHEMBL1200469	PROMAZINE HYDROCHLORIDE	self injurious behaviour	DRD4_23
phe_244	hypothyroidism	DRD4	CHEMBL1200469	PROMAZINE HYDROCHLORIDE	suicide attempt	DRD4_23
phe_244	hypothyroidism	DRD4	CHEMBL1200916	THIORIDAZINE HYDROCHLORIDE	suicide attempt	DRD4_23
phe_244	hypothyroidism	DRD4	CHEMBL1200986	HALOPERIDOL DECANOATE	self injurious behaviour	DRD4_23
phe_244	hypothyroidism	DRD4	CHEMBL1200986	HALOPERIDOL DECANOATE	suicide attempt	DRD4_23
phe_244	hypothyroidism	DRD4	CHEMBL1201155	LOXAPINE SUCCINATE	suicide attempt	DRD4_23
phe_244	hypothyroidism	DRD4	CHEMBL1257040	TRIFLUOPERAZINE HYDROCHLORIDE	suicide attempt	DRD4_23
phe_244	hypothyroidism	DRD4	CHEMBL3989694	OLANZAPINE PAMOATE	suicide attempt	DRD4_23
phe_244	hypothyroidism	DRD4	CHEMBL4297147	HALOPERIDOL LACTATE	self injurious behaviour	DRD4_23
phe_244	hypothyroidism	DRD4	CHEMBL4297147	HALOPERIDOL LACTATE	suicide attempt	DRD4_23
phe_244	hypothyroidism	DRD4	CHEMBL71	CHLORPROMAZINE	decreased eye contact	DRD4_230
phe_244	hypothyroidism	DRD4	CHEMBL1713	CHLORPROMAZINE HYDROCHLORIDE	decreased eye contact	DRD4_230
phe_244	hypothyroidism	DRD4	CHEMBL1275	PERGOLIDE MESYLATE	cor pulmonale chronic	DRD4_231
phe_244	hypothyroidism	DRD4	CHEMBL1764	LEVOMEPROMAZINE	spontaneous penile erection	DRD4_232
phe_244	hypothyroidism	DRD4	CHEMBL1303	ROTIGOTINE	on and off phenomenon	DRD4_233
phe_244	hypothyroidism	DRD4	CHEMBL1200411	ROPINIROLE HYDROCHLORIDE	on and off phenomenon	DRD4_233
phe_244	hypothyroidism	DRD4	CHEMBL3182733	PRAMIPEXOLE DIHYDROCHLORIDE	on and off phenomenon	DRD4_233
phe_244	hypothyroidism	DRD4	CHEMBL71	CHLORPROMAZINE	oppositional defiant disorder	DRD4_234
phe_244	hypothyroidism	DRD4	CHEMBL1713	CHLORPROMAZINE HYDROCHLORIDE	oppositional defiant disorder	DRD4_234
phe_244	hypothyroidism	DRD4	CHEMBL1303	ROTIGOTINE	antidiuretic hormone abnormality	DRD4_235
phe_244	hypothyroidism	DRD4	CHEMBL1108	DROPERIDOL	victim of child abuse	DRD4_236
phe_244	hypothyroidism	DRD4	CHEMBL1200469	PROMAZINE HYDROCHLORIDE	victim of child abuse	DRD4_236
phe_244	hypothyroidism	DRD4	CHEMBL831	LOXAPINE	subileus	DRD4_237
phe_244	hypothyroidism	DRD4	CHEMBL1201155	LOXAPINE SUCCINATE	subileus	DRD4_237
phe_244	hypothyroidism	DRD4	CHEMBL304902	CLOTHIAPINE	ectrodactyly	DRD4_238
phe_244	hypothyroidism	DRD4	CHEMBL1275	PERGOLIDE MESYLATE	cardiac murmur	DRD4_239
phe_244	hypothyroidism	DRD4	CHEMBL1423	PIMOZIDE	labelled drug-drug interaction medication error	DRD4_24
phe_244	hypothyroidism	DRD4	CHEMBL831	LOXAPINE	wrong patient received medication	DRD4_24
phe_244	hypothyroidism	DRD4	CHEMBL831	LOXAPINE	wrong patient received product	DRD4_24
phe_244	hypothyroidism	DRD4	CHEMBL1764	LEVOMEPROMAZINE	wrong patient received product	DRD4_24
phe_244	hypothyroidism	DRD4	CHEMBL1201155	LOXAPINE SUCCINATE	wrong patient received medication	DRD4_24
phe_244	hypothyroidism	DRD4	CHEMBL1201155	LOXAPINE SUCCINATE	wrong patient received product	DRD4_24
phe_244	hypothyroidism	DRD4	CHEMBL71	CHLORPROMAZINE	acanthosis nigricans	DRD4_240
phe_244	hypothyroidism	DRD4	CHEMBL1713	CHLORPROMAZINE HYDROCHLORIDE	acanthosis nigricans	DRD4_240
phe_244	hypothyroidism	DRD4	CHEMBL71	CHLORPROMAZINE	electric shock	DRD4_241
phe_244	hypothyroidism	DRD4	CHEMBL1713	CHLORPROMAZINE HYDROCHLORIDE	electric shock	DRD4_241
phe_244	hypothyroidism	DRD4	CHEMBL1275	PERGOLIDE MESYLATE	sick sinus syndrome	DRD4_242
phe_244	hypothyroidism	DRD4	CHEMBL1275	PERGOLIDE MESYLATE	vestibular neuronitis	DRD4_243
phe_244	hypothyroidism	DRD4	CHEMBL831	LOXAPINE	exposure via transplant	DRD4_244
phe_244	hypothyroidism	DRD4	CHEMBL1201155	LOXAPINE SUCCINATE	exposure via transplant	DRD4_244
phe_244	hypothyroidism	DRD4	CHEMBL1275	PERGOLIDE MESYLATE	acute pulmonary oedema	DRD4_245
phe_244	hypothyroidism	DRD4	CHEMBL1200411	ROPINIROLE HYDROCHLORIDE	eczema eyelids	DRD4_246
phe_244	hypothyroidism	DRD4	CHEMBL831	LOXAPINE	toxic skin eruption	DRD4_247
phe_244	hypothyroidism	DRD4	CHEMBL1201155	LOXAPINE SUCCINATE	toxic skin eruption	DRD4_247
phe_244	hypothyroidism	DRD4	CHEMBL71	CHLORPROMAZINE	crying	DRD4_248
phe_244	hypothyroidism	DRD4	CHEMBL1713	CHLORPROMAZINE HYDROCHLORIDE	crying	DRD4_248
phe_244	hypothyroidism	DRD4	CHEMBL479	THIORIDAZINE	pancreatic pseudocyst	DRD4_249
phe_244	hypothyroidism	DRD4	CHEMBL1108	DROPERIDOL	acute kidney injury	DRD4_25
phe_244	hypothyroidism	DRD4	CHEMBL1108	DROPERIDOL	postoperative renal failure	DRD4_25
phe_244	hypothyroidism	DRD4	CHEMBL1108	DROPERIDOL	renal failure acute	DRD4_25
phe_244	hypothyroidism	DRD4	CHEMBL1200916	THIORIDAZINE HYDROCHLORIDE	renal failure acute	DRD4_25
phe_244	hypothyroidism	DRD4	CHEMBL71	CHLORPROMAZINE	pneumonia aspiration	DRD4_250
phe_244	hypothyroidism	DRD4	CHEMBL715	OLANZAPINE	pneumonia aspiration	DRD4_250
phe_244	hypothyroidism	DRD4	CHEMBL831	LOXAPINE	pneumonia aspiration	DRD4_250
phe_244	hypothyroidism	DRD4	CHEMBL1713	CHLORPROMAZINE HYDROCHLORIDE	pneumonia aspiration	DRD4_250
phe_244	hypothyroidism	DRD4	CHEMBL1764	LEVOMEPROMAZINE	pneumonia aspiration	DRD4_250
phe_244	hypothyroidism	DRD4	CHEMBL1200469	PROMAZINE HYDROCHLORIDE	pneumonia aspiration	DRD4_250
phe_244	hypothyroidism	DRD4	CHEMBL1201155	LOXAPINE SUCCINATE	pneumonia aspiration	DRD4_250
phe_244	hypothyroidism	DRD4	CHEMBL3989694	OLANZAPINE PAMOATE	pneumonia aspiration	DRD4_250
phe_244	hypothyroidism	DRD4	CHEMBL479	THIORIDAZINE	leukaemia	DRD4_251
phe_244	hypothyroidism	DRD4	CHEMBL831	LOXAPINE	leukaemia	DRD4_251
phe_244	hypothyroidism	DRD4	CHEMBL1201155	LOXAPINE SUCCINATE	leukaemia	DRD4_251
phe_244	hypothyroidism	DRD4	CHEMBL1257040	TRIFLUOPERAZINE HYDROCHLORIDE	leukaemia	DRD4_251
phe_244	hypothyroidism	DRD4	CHEMBL71	CHLORPROMAZINE	hypotonia neonatal	DRD4_252
phe_244	hypothyroidism	DRD4	CHEMBL1713	CHLORPROMAZINE HYDROCHLORIDE	hypotonia neonatal	DRD4_252
phe_244	hypothyroidism	DRD4	CHEMBL1201060	LOXAPINE HYDROCHLORIDE	hypotonia	DRD4_252
phe_244	hypothyroidism	DRD4	CHEMBL1275	PERGOLIDE MESYLATE	osteitis deformans	DRD4_253
phe_244	hypothyroidism	DRD4	CHEMBL3182733	PRAMIPEXOLE DIHYDROCHLORIDE	paraphilia	DRD4_254
phe_244	hypothyroidism	DRD4	CHEMBL1200503	BROMOCRIPTINE MESYLATE	neoplasm of appendix	DRD4_255
phe_244	hypothyroidism	DRD4	CHEMBL1275	PERGOLIDE MESYLATE	blood ph increased	DRD4_256
phe_244	hypothyroidism	DRD4	CHEMBL1303	ROTIGOTINE	device adhesion issue	DRD4_257
phe_244	hypothyroidism	DRD4	CHEMBL1275	PERGOLIDE MESYLATE	oedema peripheral	DRD4_258
phe_244	hypothyroidism	DRD4	CHEMBL3182733	PRAMIPEXOLE DIHYDROCHLORIDE	oedema peripheral	DRD4_258
phe_244	hypothyroidism	DRD4	CHEMBL1200503	BROMOCRIPTINE MESYLATE	tumour compression	DRD4_259
phe_244	hypothyroidism	DRD4	CHEMBL1113	AMOXAPINE	right atrial hypertrophy	DRD4_26
phe_244	hypothyroidism	DRD4	CHEMBL1275	PERGOLIDE MESYLATE	cardiomegaly	DRD4_26
phe_244	hypothyroidism	DRD4	CHEMBL1275	PERGOLIDE MESYLATE	dilatation atrial	DRD4_26
phe_244	hypothyroidism	DRD4	CHEMBL1275	PERGOLIDE MESYLATE	dilatation ventricular	DRD4_26
phe_244	hypothyroidism	DRD4	CHEMBL1275	PERGOLIDE MESYLATE	ventricular hypertrophy	DRD4_26
phe_244	hypothyroidism	DRD4	CHEMBL1200503	BROMOCRIPTINE MESYLATE	cardiomegaly	DRD4_26
phe_244	hypothyroidism	DRD4	CHEMBL1423	PIMOZIDE	deafness neurosensory	DRD4_260
phe_244	hypothyroidism	DRD4	CHEMBL1200503	BROMOCRIPTINE MESYLATE	blood growth hormone abnormal	DRD4_261
phe_244	hypothyroidism	DRD4	CHEMBL1200503	BROMOCRIPTINE MESYLATE	blood growth hormone increased	DRD4_261
phe_244	hypothyroidism	DRD4	CHEMBL1303	ROTIGOTINE	panic attack	DRD4_262
phe_244	hypothyroidism	DRD4	CHEMBL1303	ROTIGOTINE	panic disorder	DRD4_262
phe_244	hypothyroidism	DRD4	CHEMBL1275	PERGOLIDE MESYLATE	chordae tendinae rupture	DRD4_263
phe_244	hypothyroidism	DRD4	CHEMBL1275	PERGOLIDE MESYLATE	hydronephrosis	DRD4_264
phe_244	hypothyroidism	DRD4	CHEMBL1764	LEVOMEPROMAZINE	sunburn	DRD4_265
phe_244	hypothyroidism	DRD4	CHEMBL71	CHLORPROMAZINE	foetal alcohol syndrome	DRD4_266
phe_244	hypothyroidism	DRD4	CHEMBL1713	CHLORPROMAZINE HYDROCHLORIDE	foetal alcohol syndrome	DRD4_266
phe_244	hypothyroidism	DRD4	CHEMBL1303	ROTIGOTINE	anal incontinence	DRD4_267
phe_244	hypothyroidism	DRD4	CHEMBL1108	DROPERIDOL	myocardial stunning	DRD4_268
phe_244	hypothyroidism	DRD4	CHEMBL831	LOXAPINE	erythrosis	DRD4_269
phe_244	hypothyroidism	DRD4	CHEMBL1201155	LOXAPINE SUCCINATE	erythrosis	DRD4_269
phe_244	hypothyroidism	DRD4	CHEMBL1113	AMOXAPINE	blood cholinesterase increased	DRD4_27
phe_244	hypothyroidism	DRD4	CHEMBL1275	PERGOLIDE MESYLATE	blood creatine phosphokinase increased	DRD4_27
phe_244	hypothyroidism	DRD4	CHEMBL54	HALOPERIDOL	blood creatine phosphokinase increased	DRD4_27
phe_244	hypothyroidism	DRD4	CHEMBL71	CHLORPROMAZINE	blood creatine phosphokinase increased	DRD4_27
phe_244	hypothyroidism	DRD4	CHEMBL715	OLANZAPINE	blood creatine phosphokinase increased	DRD4_27
phe_244	hypothyroidism	DRD4	CHEMBL831	LOXAPINE	blood creatine phosphokinase increased	DRD4_27
phe_244	hypothyroidism	DRD4	CHEMBL1713	CHLORPROMAZINE HYDROCHLORIDE	blood creatine phosphokinase increased	DRD4_27
phe_244	hypothyroidism	DRD4	CHEMBL1764	LEVOMEPROMAZINE	blood creatine phosphokinase increased	DRD4_27
phe_244	hypothyroidism	DRD4	CHEMBL1200503	BROMOCRIPTINE MESYLATE	blood creatine phosphokinase increased	DRD4_27
phe_244	hypothyroidism	DRD4	CHEMBL1200986	HALOPERIDOL DECANOATE	blood creatine phosphokinase increased	DRD4_27
phe_244	hypothyroidism	DRD4	CHEMBL1201155	LOXAPINE SUCCINATE	blood creatine phosphokinase increased	DRD4_27
phe_244	hypothyroidism	DRD4	CHEMBL3989694	OLANZAPINE PAMOATE	blood creatine phosphokinase increased	DRD4_27
phe_244	hypothyroidism	DRD4	CHEMBL4297147	HALOPERIDOL LACTATE	blood creatine phosphokinase increased	DRD4_27
phe_244	hypothyroidism	DRD4	CHEMBL304902	CLOTHIAPINE	negativism	DRD4_270
phe_244	hypothyroidism	DRD4	CHEMBL1275	PERGOLIDE MESYLATE	anti-hbc igm antibody positive	DRD4_271
phe_244	hypothyroidism	DRD4	CHEMBL1764	LEVOMEPROMAZINE	phlebitis	DRD4_272
phe_244	hypothyroidism	DRD4	CHEMBL1275	PERGOLIDE MESYLATE	cardiac valve disease	DRD4_273
phe_244	hypothyroidism	DRD4	CHEMBL1200503	BROMOCRIPTINE MESYLATE	cardiac valve disease	DRD4_273
phe_244	hypothyroidism	DRD4	CHEMBL1108	DROPERIDOL	bronchospasm	DRD4_274
phe_244	hypothyroidism	DRD4	CHEMBL3989694	OLANZAPINE PAMOATE	hepatic steatosis	DRD4_275
phe_244	hypothyroidism	DRD4	CHEMBL1200411	ROPINIROLE HYDROCHLORIDE	paranoia	DRD4_276
phe_244	hypothyroidism	DRD4	CHEMBL54	HALOPERIDOL	dysphagia	DRD4_277
phe_244	hypothyroidism	DRD4	CHEMBL1303	ROTIGOTINE	dysphagia	DRD4_277
phe_244	hypothyroidism	DRD4	CHEMBL1108	DROPERIDOL	pierre robin syndrome	DRD4_278
phe_244	hypothyroidism	DRD4	CHEMBL1200469	PROMAZINE HYDROCHLORIDE	pierre robin syndrome	DRD4_278
phe_244	hypothyroidism	DRD4	CHEMBL831	LOXAPINE	anterograde amnesia	DRD4_279
phe_244	hypothyroidism	DRD4	CHEMBL1201155	LOXAPINE SUCCINATE	anterograde amnesia	DRD4_279
phe_244	hypothyroidism	DRD4	CHEMBL1113	AMOXAPINE	toxicity to various agents	DRD4_28
phe_244	hypothyroidism	DRD4	CHEMBL1423	PIMOZIDE	poisoning deliberate	DRD4_28
phe_244	hypothyroidism	DRD4	CHEMBL54	HALOPERIDOL	toxicity to various agents	DRD4_28
phe_244	hypothyroidism	DRD4	CHEMBL479	THIORIDAZINE	poisoning deliberate	DRD4_28
phe_244	hypothyroidism	DRD4	CHEMBL479	THIORIDAZINE	toxicity to various agents	DRD4_28
phe_244	hypothyroidism	DRD4	CHEMBL71	CHLORPROMAZINE	poisoning deliberate	DRD4_28
phe_244	hypothyroidism	DRD4	CHEMBL71	CHLORPROMAZINE	toxicity to various agents	DRD4_28
phe_244	hypothyroidism	DRD4	CHEMBL715	OLANZAPINE	toxicity to various agents	DRD4_28
phe_244	hypothyroidism	DRD4	CHEMBL831	LOXAPINE	poisoning deliberate	DRD4_28
phe_244	hypothyroidism	DRD4	CHEMBL831	LOXAPINE	toxicity to various agents	DRD4_28
phe_244	hypothyroidism	DRD4	CHEMBL1713	CHLORPROMAZINE HYDROCHLORIDE	poisoning deliberate	DRD4_28
phe_244	hypothyroidism	DRD4	CHEMBL1713	CHLORPROMAZINE HYDROCHLORIDE	toxicity to various agents	DRD4_28
phe_244	hypothyroidism	DRD4	CHEMBL1764	LEVOMEPROMAZINE	poisoning	DRD4_28
phe_244	hypothyroidism	DRD4	CHEMBL1764	LEVOMEPROMAZINE	toxicity to various agents	DRD4_28
phe_244	hypothyroidism	DRD4	CHEMBL1200986	HALOPERIDOL DECANOATE	toxicity to various agents	DRD4_28
phe_244	hypothyroidism	DRD4	CHEMBL1201155	LOXAPINE SUCCINATE	poisoning deliberate	DRD4_28
phe_244	hypothyroidism	DRD4	CHEMBL1201155	LOXAPINE SUCCINATE	toxicity to various agents	DRD4_28
phe_244	hypothyroidism	DRD4	CHEMBL1257040	TRIFLUOPERAZINE HYDROCHLORIDE	toxicity to various agents	DRD4_28
phe_244	hypothyroidism	DRD4	CHEMBL4297147	HALOPERIDOL LACTATE	toxicity to various agents	DRD4_28
phe_244	hypothyroidism	DRD4	CHEMBL1764	LEVOMEPROMAZINE	slow response to stimuli	DRD4_280
phe_244	hypothyroidism	DRD4	CHEMBL1303	ROTIGOTINE	sensory disturbance	DRD4_281
phe_244	hypothyroidism	DRD4	CHEMBL1303	ROTIGOTINE	application site vesicles	DRD4_282
phe_244	hypothyroidism	DRD4	CHEMBL71	CHLORPROMAZINE	trisomy 18	DRD4_283
phe_244	hypothyroidism	DRD4	CHEMBL1713	CHLORPROMAZINE HYDROCHLORIDE	trisomy 18	DRD4_283
phe_244	hypothyroidism	DRD4	CHEMBL715	OLANZAPINE	post-injection delirium sedation syndrome	DRD4_284
phe_244	hypothyroidism	DRD4	CHEMBL3989694	OLANZAPINE PAMOATE	post-injection delirium sedation syndrome	DRD4_284
phe_244	hypothyroidism	DRD4	CHEMBL1275	PERGOLIDE MESYLATE	paedophilia	DRD4_285
phe_244	hypothyroidism	DRD4	CHEMBL1303	ROTIGOTINE	balance disorder	DRD4_286
phe_244	hypothyroidism	DRD4	CHEMBL1113	AMOXAPINE	ventouse extraction	DRD4_287
phe_244	hypothyroidism	DRD4	CHEMBL71	CHLORPROMAZINE	apgar score low	DRD4_288
phe_244	hypothyroidism	DRD4	CHEMBL1713	CHLORPROMAZINE HYDROCHLORIDE	apgar score low	DRD4_288
phe_244	hypothyroidism	DRD4	CHEMBL831	LOXAPINE	benzodiazepine drug level increased	DRD4_289
phe_244	hypothyroidism	DRD4	CHEMBL1201155	LOXAPINE SUCCINATE	benzodiazepine drug level increased	DRD4_289
phe_244	hypothyroidism	DRD4	CHEMBL304902	CLOTHIAPINE	sluggishness	DRD4_29
phe_244	hypothyroidism	DRD4	CHEMBL1423	PIMOZIDE	developmental delay	DRD4_29
phe_244	hypothyroidism	DRD4	CHEMBL54	HALOPERIDOL	sluggishness	DRD4_29
phe_244	hypothyroidism	DRD4	CHEMBL71	CHLORPROMAZINE	psychomotor retardation	DRD4_29
phe_244	hypothyroidism	DRD4	CHEMBL71	CHLORPROMAZINE	psychomotor skills impaired	DRD4_29
phe_244	hypothyroidism	DRD4	CHEMBL1713	CHLORPROMAZINE HYDROCHLORIDE	psychomotor retardation	DRD4_29
phe_244	hypothyroidism	DRD4	CHEMBL1713	CHLORPROMAZINE HYDROCHLORIDE	psychomotor skills impaired	DRD4_29
phe_244	hypothyroidism	DRD4	CHEMBL1764	LEVOMEPROMAZINE	psychomotor retardation	DRD4_29
phe_244	hypothyroidism	DRD4	CHEMBL1200986	HALOPERIDOL DECANOATE	sluggishness	DRD4_29
phe_244	hypothyroidism	DRD4	CHEMBL4297147	HALOPERIDOL LACTATE	sluggishness	DRD4_29
phe_244	hypothyroidism	DRD4	CHEMBL1303	ROTIGOTINE	restless legs syndrome	DRD4_290
phe_244	hypothyroidism	DRD4	CHEMBL1200411	ROPINIROLE HYDROCHLORIDE	restless legs syndrome	DRD4_290
phe_244	hypothyroidism	DRD4	CHEMBL3182733	PRAMIPEXOLE DIHYDROCHLORIDE	restless legs syndrome	DRD4_290
phe_244	hypothyroidism	DRD4	CHEMBL1423	PIMOZIDE	polymyalgia rheumatica	DRD4_291
phe_244	hypothyroidism	DRD4	CHEMBL304902	CLOTHIAPINE	cogwheel rigidity	DRD4_292
phe_244	hypothyroidism	DRD4	CHEMBL54	HALOPERIDOL	cogwheel rigidity	DRD4_292
phe_244	hypothyroidism	DRD4	CHEMBL54	HALOPERIDOL	muscle rigidity	DRD4_292
phe_244	hypothyroidism	DRD4	CHEMBL71	CHLORPROMAZINE	muscle rigidity	DRD4_292
phe_244	hypothyroidism	DRD4	CHEMBL715	OLANZAPINE	muscle rigidity	DRD4_292
phe_244	hypothyroidism	DRD4	CHEMBL1303	ROTIGOTINE	muscle rigidity	DRD4_292
phe_244	hypothyroidism	DRD4	CHEMBL1713	CHLORPROMAZINE HYDROCHLORIDE	muscle rigidity	DRD4_292
phe_244	hypothyroidism	DRD4	CHEMBL1764	LEVOMEPROMAZINE	cogwheel rigidity	DRD4_292
phe_244	hypothyroidism	DRD4	CHEMBL1764	LEVOMEPROMAZINE	muscle rigidity	DRD4_292
phe_244	hypothyroidism	DRD4	CHEMBL1200411	ROPINIROLE HYDROCHLORIDE	muscle rigidity	DRD4_292
phe_244	hypothyroidism	DRD4	CHEMBL1200469	PROMAZINE HYDROCHLORIDE	muscle rigidity	DRD4_292
phe_244	hypothyroidism	DRD4	CHEMBL1200503	BROMOCRIPTINE MESYLATE	muscle rigidity	DRD4_292
phe_244	hypothyroidism	DRD4	CHEMBL1200916	THIORIDAZINE HYDROCHLORIDE	muscle rigidity	DRD4_292
phe_244	hypothyroidism	DRD4	CHEMBL1200986	HALOPERIDOL DECANOATE	cogwheel rigidity	DRD4_292
phe_244	hypothyroidism	DRD4	CHEMBL1200986	HALOPERIDOL DECANOATE	muscle rigidity	DRD4_292
phe_244	hypothyroidism	DRD4	CHEMBL3182733	PRAMIPEXOLE DIHYDROCHLORIDE	muscle rigidity	DRD4_292
phe_244	hypothyroidism	DRD4	CHEMBL3989694	OLANZAPINE PAMOATE	muscle rigidity	DRD4_292
phe_244	hypothyroidism	DRD4	CHEMBL4297147	HALOPERIDOL LACTATE	cogwheel rigidity	DRD4_292
phe_244	hypothyroidism	DRD4	CHEMBL4297147	HALOPERIDOL LACTATE	muscle rigidity	DRD4_292
phe_244	hypothyroidism	DRD4	CHEMBL71	CHLORPROMAZINE	torticollis	DRD4_293
phe_244	hypothyroidism	DRD4	CHEMBL1713	CHLORPROMAZINE HYDROCHLORIDE	torticollis	DRD4_293
phe_244	hypothyroidism	DRD4	CHEMBL3182733	PRAMIPEXOLE DIHYDROCHLORIDE	torticollis	DRD4_293
phe_244	hypothyroidism	DRD4	CHEMBL1764	LEVOMEPROMAZINE	coma blister	DRD4_294
phe_244	hypothyroidism	DRD4	CHEMBL1275	PERGOLIDE MESYLATE	nail tinea	DRD4_295
phe_244	hypothyroidism	DRD4	CHEMBL1423	PIMOZIDE	atrioventricular septal defect	DRD4_296
phe_244	hypothyroidism	DRD4	CHEMBL1423	PIMOZIDE	patent ductus arteriosus	DRD4_297
phe_244	hypothyroidism	DRD4	CHEMBL54	HALOPERIDOL	therapeutic product effect variable	DRD4_298
phe_244	hypothyroidism	DRD4	CHEMBL479	THIORIDAZINE	therapeutic product effect variable	DRD4_298
phe_244	hypothyroidism	DRD4	CHEMBL831	LOXAPINE	therapeutic product effect variable	DRD4_298
phe_244	hypothyroidism	DRD4	CHEMBL1200986	HALOPERIDOL DECANOATE	therapeutic product effect variable	DRD4_298
phe_244	hypothyroidism	DRD4	CHEMBL1201155	LOXAPINE SUCCINATE	therapeutic product effect variable	DRD4_298
phe_244	hypothyroidism	DRD4	CHEMBL1257040	TRIFLUOPERAZINE HYDROCHLORIDE	therapeutic product effect variable	DRD4_298
phe_244	hypothyroidism	DRD4	CHEMBL4297147	HALOPERIDOL LACTATE	therapeutic product effect variable	DRD4_298
phe_244	hypothyroidism	DRD4	CHEMBL715	OLANZAPINE	anosognosia	DRD4_299
phe_244	hypothyroidism	DRD4	CHEMBL1303	ROTIGOTINE	anosmia	DRD4_299
phe_244	hypothyroidism	DRD4	CHEMBL3989694	OLANZAPINE PAMOATE	anosognosia	DRD4_299
phe_244	hypothyroidism	DRD4	CHEMBL1275	PERGOLIDE MESYLATE	psychomotor hyperactivity	DRD4_3
phe_244	hypothyroidism	DRD4	CHEMBL1423	PIMOZIDE	sedation	DRD4_3
phe_244	hypothyroidism	DRD4	CHEMBL54	HALOPERIDOL	agitation	DRD4_3
phe_244	hypothyroidism	DRD4	CHEMBL54	HALOPERIDOL	psychomotor hyperactivity	DRD4_3
phe_244	hypothyroidism	DRD4	CHEMBL54	HALOPERIDOL	sedation	DRD4_3
phe_244	hypothyroidism	DRD4	CHEMBL71	CHLORPROMAZINE	agitation	DRD4_3
phe_244	hypothyroidism	DRD4	CHEMBL71	CHLORPROMAZINE	psychomotor hyperactivity	DRD4_3
phe_244	hypothyroidism	DRD4	CHEMBL71	CHLORPROMAZINE	sedation	DRD4_3
phe_244	hypothyroidism	DRD4	CHEMBL715	OLANZAPINE	agitation	DRD4_3
phe_244	hypothyroidism	DRD4	CHEMBL715	OLANZAPINE	sedation	DRD4_3
phe_244	hypothyroidism	DRD4	CHEMBL831	LOXAPINE	agitation	DRD4_3
phe_244	hypothyroidism	DRD4	CHEMBL1108	DROPERIDOL	agitation	DRD4_3
phe_244	hypothyroidism	DRD4	CHEMBL1713	CHLORPROMAZINE HYDROCHLORIDE	agitation	DRD4_3
phe_244	hypothyroidism	DRD4	CHEMBL1713	CHLORPROMAZINE HYDROCHLORIDE	psychomotor hyperactivity	DRD4_3
phe_244	hypothyroidism	DRD4	CHEMBL1713	CHLORPROMAZINE HYDROCHLORIDE	sedation	DRD4_3
phe_244	hypothyroidism	DRD4	CHEMBL1764	LEVOMEPROMAZINE	agitation	DRD4_3
phe_244	hypothyroidism	DRD4	CHEMBL1764	LEVOMEPROMAZINE	psychomotor hyperactivity	DRD4_3
phe_244	hypothyroidism	DRD4	CHEMBL1764	LEVOMEPROMAZINE	sedation	DRD4_3
phe_244	hypothyroidism	DRD4	CHEMBL1200411	ROPINIROLE HYDROCHLORIDE	agitation	DRD4_3
phe_244	hypothyroidism	DRD4	CHEMBL1200411	ROPINIROLE HYDROCHLORIDE	psychomotor hyperactivity	DRD4_3
phe_244	hypothyroidism	DRD4	CHEMBL1200986	HALOPERIDOL DECANOATE	agitation	DRD4_3
phe_244	hypothyroidism	DRD4	CHEMBL1200986	HALOPERIDOL DECANOATE	psychomotor hyperactivity	DRD4_3
phe_244	hypothyroidism	DRD4	CHEMBL1200986	HALOPERIDOL DECANOATE	sedation	DRD4_3
phe_244	hypothyroidism	DRD4	CHEMBL1201155	LOXAPINE SUCCINATE	agitation	DRD4_3
phe_244	hypothyroidism	DRD4	CHEMBL1257040	TRIFLUOPERAZINE HYDROCHLORIDE	sedation	DRD4_3
phe_244	hypothyroidism	DRD4	CHEMBL3182733	PRAMIPEXOLE DIHYDROCHLORIDE	agitation	DRD4_3
phe_244	hypothyroidism	DRD4	CHEMBL3182733	PRAMIPEXOLE DIHYDROCHLORIDE	psychomotor hyperactivity	DRD4_3
phe_244	hypothyroidism	DRD4	CHEMBL3989694	OLANZAPINE PAMOATE	agitation	DRD4_3
phe_244	hypothyroidism	DRD4	CHEMBL3989694	OLANZAPINE PAMOATE	sedation	DRD4_3
phe_244	hypothyroidism	DRD4	CHEMBL4297147	HALOPERIDOL LACTATE	agitation	DRD4_3
phe_244	hypothyroidism	DRD4	CHEMBL4297147	HALOPERIDOL LACTATE	psychomotor hyperactivity	DRD4_3
phe_244	hypothyroidism	DRD4	CHEMBL4297147	HALOPERIDOL LACTATE	sedation	DRD4_3
phe_244	hypothyroidism	DRD4	CHEMBL1275	PERGOLIDE MESYLATE	anorexia	DRD4_30
phe_244	hypothyroidism	DRD4	CHEMBL479	THIORIDAZINE	increased appetite	DRD4_30
phe_244	hypothyroidism	DRD4	CHEMBL715	OLANZAPINE	increased appetite	DRD4_30
phe_244	hypothyroidism	DRD4	CHEMBL831	LOXAPINE	hyperphagia	DRD4_30
phe_244	hypothyroidism	DRD4	CHEMBL831	LOXAPINE	increased appetite	DRD4_30
phe_244	hypothyroidism	DRD4	CHEMBL1201155	LOXAPINE SUCCINATE	hyperphagia	DRD4_30
phe_244	hypothyroidism	DRD4	CHEMBL1201155	LOXAPINE SUCCINATE	increased appetite	DRD4_30
phe_244	hypothyroidism	DRD4	CHEMBL1257040	TRIFLUOPERAZINE HYDROCHLORIDE	increased appetite	DRD4_30
phe_244	hypothyroidism	DRD4	CHEMBL3182733	PRAMIPEXOLE DIHYDROCHLORIDE	hyperphagia	DRD4_30
phe_244	hypothyroidism	DRD4	CHEMBL54	HALOPERIDOL	schizophrenia	DRD4_300
phe_244	hypothyroidism	DRD4	CHEMBL479	THIORIDAZINE	schizoaffective disorder	DRD4_300
phe_244	hypothyroidism	DRD4	CHEMBL71	CHLORPROMAZINE	schizophrenia	DRD4_300
phe_244	hypothyroidism	DRD4	CHEMBL715	OLANZAPINE	schizophrenia	DRD4_300
phe_244	hypothyroidism	DRD4	CHEMBL1713	CHLORPROMAZINE HYDROCHLORIDE	schizophrenia	DRD4_300
phe_244	hypothyroidism	DRD4	CHEMBL1200986	HALOPERIDOL DECANOATE	schizophrenia	DRD4_300
phe_244	hypothyroidism	DRD4	CHEMBL1257040	TRIFLUOPERAZINE HYDROCHLORIDE	schizoaffective disorder	DRD4_300
phe_244	hypothyroidism	DRD4	CHEMBL3989694	OLANZAPINE PAMOATE	schizophrenia	DRD4_300
phe_244	hypothyroidism	DRD4	CHEMBL4297147	HALOPERIDOL LACTATE	schizophrenia	DRD4_300
phe_244	hypothyroidism	DRD4	CHEMBL1423	PIMOZIDE	hydrocephalus	DRD4_301
phe_244	hypothyroidism	DRD4	CHEMBL1275	PERGOLIDE MESYLATE	aortic atherosclerosis	DRD4_31
phe_244	hypothyroidism	DRD4	CHEMBL1275	PERGOLIDE MESYLATE	aortic dilatation	DRD4_31
phe_244	hypothyroidism	DRD4	CHEMBL1275	PERGOLIDE MESYLATE	aortic disorder	DRD4_31
phe_244	hypothyroidism	DRD4	CHEMBL1275	PERGOLIDE MESYLATE	aortic valve sclerosis	DRD4_31
phe_244	hypothyroidism	DRD4	CHEMBL1275	PERGOLIDE MESYLATE	aortic valve stenosis	DRD4_31
phe_244	hypothyroidism	DRD4	CHEMBL1275	PERGOLIDE MESYLATE	aortic valve calcification	DRD4_31
phe_244	hypothyroidism	DRD4	CHEMBL1275	PERGOLIDE MESYLATE	aortic valve disease	DRD4_31
phe_244	hypothyroidism	DRD4	CHEMBL1113	AMOXAPINE	vaginitis gardnerella	DRD4_32
phe_244	hypothyroidism	DRD4	CHEMBL1257040	TRIFLUOPERAZINE HYDROCHLORIDE	vulvovaginal candidiasis	DRD4_32
phe_244	hypothyroidism	DRD4	CHEMBL1275	PERGOLIDE MESYLATE	monocytosis	DRD4_33
phe_244	hypothyroidism	DRD4	CHEMBL831	LOXAPINE	hyperleukocytosis	DRD4_33
phe_244	hypothyroidism	DRD4	CHEMBL1303	ROTIGOTINE	polycythaemia	DRD4_33
phe_244	hypothyroidism	DRD4	CHEMBL1201155	LOXAPINE SUCCINATE	hyperleukocytosis	DRD4_33
phe_244	hypothyroidism	DRD4	CHEMBL3989694	OLANZAPINE PAMOATE	white blood cell count increased	DRD4_33
phe_244	hypothyroidism	DRD4	CHEMBL304902	CLOTHIAPINE	hypertransaminasaemia	DRD4_34
phe_244	hypothyroidism	DRD4	CHEMBL479	THIORIDAZINE	hypertension	DRD4_34
phe_244	hypothyroidism	DRD4	CHEMBL1257040	TRIFLUOPERAZINE HYDROCHLORIDE	hypertension	DRD4_34
phe_244	hypothyroidism	DRD4	CHEMBL3989694	OLANZAPINE PAMOATE	hypertension	DRD4_34
phe_244	hypothyroidism	DRD4	CHEMBL1113	AMOXAPINE	somnolence	DRD4_35
phe_244	hypothyroidism	DRD4	CHEMBL1275	PERGOLIDE MESYLATE	sudden onset of sleep	DRD4_35
phe_244	hypothyroidism	DRD4	CHEMBL54	HALOPERIDOL	somnolence	DRD4_35
phe_244	hypothyroidism	DRD4	CHEMBL71	CHLORPROMAZINE	insomnia	DRD4_35
phe_244	hypothyroidism	DRD4	CHEMBL71	CHLORPROMAZINE	poor quality sleep	DRD4_35
phe_244	hypothyroidism	DRD4	CHEMBL71	CHLORPROMAZINE	sleep disorder	DRD4_35
phe_244	hypothyroidism	DRD4	CHEMBL71	CHLORPROMAZINE	somnolence	DRD4_35
phe_244	hypothyroidism	DRD4	CHEMBL715	OLANZAPINE	somnolence	DRD4_35
phe_244	hypothyroidism	DRD4	CHEMBL831	LOXAPINE	somnolence	DRD4_35
phe_244	hypothyroidism	DRD4	CHEMBL1303	ROTIGOTINE	initial insomnia	DRD4_35
phe_244	hypothyroidism	DRD4	CHEMBL1303	ROTIGOTINE	insomnia	DRD4_35
phe_244	hypothyroidism	DRD4	CHEMBL1303	ROTIGOTINE	middle insomnia	DRD4_35
phe_244	hypothyroidism	DRD4	CHEMBL1303	ROTIGOTINE	poor quality sleep	DRD4_35
phe_244	hypothyroidism	DRD4	CHEMBL1303	ROTIGOTINE	sleep attacks	DRD4_35
phe_244	hypothyroidism	DRD4	CHEMBL1303	ROTIGOTINE	sleep disorder	DRD4_35
phe_244	hypothyroidism	DRD4	CHEMBL1303	ROTIGOTINE	sleep talking	DRD4_35
phe_244	hypothyroidism	DRD4	CHEMBL1303	ROTIGOTINE	somnolence	DRD4_35
phe_244	hypothyroidism	DRD4	CHEMBL1303	ROTIGOTINE	sudden onset of sleep	DRD4_35
phe_244	hypothyroidism	DRD4	CHEMBL1713	CHLORPROMAZINE HYDROCHLORIDE	insomnia	DRD4_35
phe_244	hypothyroidism	DRD4	CHEMBL1713	CHLORPROMAZINE HYDROCHLORIDE	poor quality sleep	DRD4_35
phe_244	hypothyroidism	DRD4	CHEMBL1713	CHLORPROMAZINE HYDROCHLORIDE	sleep disorder	DRD4_35
phe_244	hypothyroidism	DRD4	CHEMBL1713	CHLORPROMAZINE HYDROCHLORIDE	somnolence	DRD4_35
phe_244	hypothyroidism	DRD4	CHEMBL1764	LEVOMEPROMAZINE	insomnia	DRD4_35
phe_244	hypothyroidism	DRD4	CHEMBL1764	LEVOMEPROMAZINE	parasomnia	DRD4_35
phe_244	hypothyroidism	DRD4	CHEMBL1764	LEVOMEPROMAZINE	somnolence	DRD4_35
phe_244	hypothyroidism	DRD4	CHEMBL1200411	ROPINIROLE HYDROCHLORIDE	insomnia	DRD4_35
phe_244	hypothyroidism	DRD4	CHEMBL1200411	ROPINIROLE HYDROCHLORIDE	sleep attacks	DRD4_35
phe_244	hypothyroidism	DRD4	CHEMBL1200411	ROPINIROLE HYDROCHLORIDE	somnolence	DRD4_35
phe_244	hypothyroidism	DRD4	CHEMBL1200411	ROPINIROLE HYDROCHLORIDE	sudden onset of sleep	DRD4_35
phe_244	hypothyroidism	DRD4	CHEMBL1200469	PROMAZINE HYDROCHLORIDE	somnolence	DRD4_35
phe_244	hypothyroidism	DRD4	CHEMBL1200503	BROMOCRIPTINE MESYLATE	sudden onset of sleep	DRD4_35
phe_244	hypothyroidism	DRD4	CHEMBL1200986	HALOPERIDOL DECANOATE	somnolence	DRD4_35
phe_244	hypothyroidism	DRD4	CHEMBL1201155	LOXAPINE SUCCINATE	somnolence	DRD4_35
phe_244	hypothyroidism	DRD4	CHEMBL3182733	PRAMIPEXOLE DIHYDROCHLORIDE	sleep attacks	DRD4_35
phe_244	hypothyroidism	DRD4	CHEMBL3182733	PRAMIPEXOLE DIHYDROCHLORIDE	somnolence	DRD4_35
phe_244	hypothyroidism	DRD4	CHEMBL3182733	PRAMIPEXOLE DIHYDROCHLORIDE	sudden onset of sleep	DRD4_35
phe_244	hypothyroidism	DRD4	CHEMBL3989694	OLANZAPINE PAMOATE	somnolence	DRD4_35
phe_244	hypothyroidism	DRD4	CHEMBL4297147	HALOPERIDOL LACTATE	somnolence	DRD4_35
phe_244	hypothyroidism	DRD4	CHEMBL1113	AMOXAPINE	cardiovascular insufficiency	DRD4_36
phe_244	hypothyroidism	DRD4	CHEMBL1113	AMOXAPINE	circulatory collapse	DRD4_36
phe_244	hypothyroidism	DRD4	CHEMBL1113	AMOXAPINE	shock	DRD4_36
phe_244	hypothyroidism	DRD4	CHEMBL1275	PERGOLIDE MESYLATE	cardiac failure	DRD4_36
phe_244	hypothyroidism	DRD4	CHEMBL479	THIORIDAZINE	shock	DRD4_36
phe_244	hypothyroidism	DRD4	CHEMBL831	LOXAPINE	cardiogenic shock	DRD4_36
phe_244	hypothyroidism	DRD4	CHEMBL831	LOXAPINE	septic shock	DRD4_36
phe_244	hypothyroidism	DRD4	CHEMBL1108	DROPERIDOL	circulatory collapse	DRD4_36
phe_244	hypothyroidism	DRD4	CHEMBL1108	DROPERIDOL	haemodynamic instability	DRD4_36
phe_244	hypothyroidism	DRD4	CHEMBL1108	DROPERIDOL	shock	DRD4_36
phe_244	hypothyroidism	DRD4	CHEMBL1764	LEVOMEPROMAZINE	circulatory collapse	DRD4_36
phe_244	hypothyroidism	DRD4	CHEMBL1201155	LOXAPINE SUCCINATE	cardiogenic shock	DRD4_36
phe_244	hypothyroidism	DRD4	CHEMBL1201155	LOXAPINE SUCCINATE	septic shock	DRD4_36
phe_244	hypothyroidism	DRD4	CHEMBL1423	PIMOZIDE	drug interaction	DRD4_37
phe_244	hypothyroidism	DRD4	CHEMBL54	HALOPERIDOL	drug interaction	DRD4_37
phe_244	hypothyroidism	DRD4	CHEMBL715	OLANZAPINE	drug interaction	DRD4_37
phe_244	hypothyroidism	DRD4	CHEMBL1764	LEVOMEPROMAZINE	drug interaction	DRD4_37
phe_244	hypothyroidism	DRD4	CHEMBL1200986	HALOPERIDOL DECANOATE	drug interaction	DRD4_37
phe_244	hypothyroidism	DRD4	CHEMBL1257040	TRIFLUOPERAZINE HYDROCHLORIDE	drug interaction inhibition	DRD4_37
phe_244	hypothyroidism	DRD4	CHEMBL4297147	HALOPERIDOL LACTATE	drug interaction	DRD4_37
phe_244	hypothyroidism	DRD4	CHEMBL1423	PIMOZIDE	blood prolactin increased	DRD4_38
phe_244	hypothyroidism	DRD4	CHEMBL54	HALOPERIDOL	hyperprolactinaemia	DRD4_38
phe_244	hypothyroidism	DRD4	CHEMBL479	THIORIDAZINE	hyperprolactinaemia	DRD4_38
phe_244	hypothyroidism	DRD4	CHEMBL715	OLANZAPINE	blood prolactin abnormal	DRD4_38
phe_244	hypothyroidism	DRD4	CHEMBL715	OLANZAPINE	hyperprolactinaemia	DRD4_38
phe_244	hypothyroidism	DRD4	CHEMBL1713	CHLORPROMAZINE HYDROCHLORIDE	hyperprolactinaemia	DRD4_38
phe_244	hypothyroidism	DRD4	CHEMBL1764	LEVOMEPROMAZINE	hyperprolactinaemia	DRD4_38
phe_244	hypothyroidism	DRD4	CHEMBL1200503	BROMOCRIPTINE MESYLATE	blood prolactin decreased	DRD4_38
phe_244	hypothyroidism	DRD4	CHEMBL1200503	BROMOCRIPTINE MESYLATE	blood prolactin increased	DRD4_38
phe_244	hypothyroidism	DRD4	CHEMBL1200986	HALOPERIDOL DECANOATE	hyperprolactinaemia	DRD4_38
phe_244	hypothyroidism	DRD4	CHEMBL3989694	OLANZAPINE PAMOATE	blood prolactin abnormal	DRD4_38
phe_244	hypothyroidism	DRD4	CHEMBL4297147	HALOPERIDOL LACTATE	hyperprolactinaemia	DRD4_38
phe_244	hypothyroidism	DRD4	CHEMBL1423	PIMOZIDE	cardiomyopathy alcoholic	DRD4_39
phe_244	hypothyroidism	DRD4	CHEMBL1200469	PROMAZINE HYDROCHLORIDE	polyneuropathy alcoholic	DRD4_39
phe_244	hypothyroidism	DRD4	CHEMBL304902	CLOTHIAPINE	bradyphrenia	DRD4_4
phe_244	hypothyroidism	DRD4	CHEMBL1113	AMOXAPINE	tachypnoea	DRD4_4
phe_244	hypothyroidism	DRD4	CHEMBL1275	PERGOLIDE MESYLATE	dyspnoea	DRD4_4
phe_244	hypothyroidism	DRD4	CHEMBL1423	PIMOZIDE	bradyarrhythmia	DRD4_4
phe_244	hypothyroidism	DRD4	CHEMBL2311030	ERGOLOID MESYLATES	heart rate decreased	DRD4_4
phe_244	hypothyroidism	DRD4	CHEMBL71	CHLORPROMAZINE	bradyphrenia	DRD4_4
phe_244	hypothyroidism	DRD4	CHEMBL71	CHLORPROMAZINE	dyspnoea	DRD4_4
phe_244	hypothyroidism	DRD4	CHEMBL831	LOXAPINE	bradypnoea	DRD4_4
phe_244	hypothyroidism	DRD4	CHEMBL831	LOXAPINE	dyspnoea	DRD4_4
phe_244	hypothyroidism	DRD4	CHEMBL831	LOXAPINE	tachypnoea	DRD4_4
phe_244	hypothyroidism	DRD4	CHEMBL1108	DROPERIDOL	apnoea	DRD4_4
phe_244	hypothyroidism	DRD4	CHEMBL1108	DROPERIDOL	bradycardia	DRD4_4
phe_244	hypothyroidism	DRD4	CHEMBL1713	CHLORPROMAZINE HYDROCHLORIDE	bradyphrenia	DRD4_4
phe_244	hypothyroidism	DRD4	CHEMBL1713	CHLORPROMAZINE HYDROCHLORIDE	dyspnoea	DRD4_4
phe_244	hypothyroidism	DRD4	CHEMBL1201155	LOXAPINE SUCCINATE	bradypnoea	DRD4_4
phe_244	hypothyroidism	DRD4	CHEMBL1201155	LOXAPINE SUCCINATE	dyspnoea	DRD4_4
phe_244	hypothyroidism	DRD4	CHEMBL1201155	LOXAPINE SUCCINATE	tachypnoea	DRD4_4
phe_244	hypothyroidism	DRD4	CHEMBL54	HALOPERIDOL	arthralgia	DRD4_40
phe_244	hypothyroidism	DRD4	CHEMBL54	HALOPERIDOL	pain	DRD4_40
phe_244	hypothyroidism	DRD4	CHEMBL71	CHLORPROMAZINE	arthralgia	DRD4_40
phe_244	hypothyroidism	DRD4	CHEMBL71	CHLORPROMAZINE	pain	DRD4_40
phe_244	hypothyroidism	DRD4	CHEMBL715	OLANZAPINE	arthralgia	DRD4_40
phe_244	hypothyroidism	DRD4	CHEMBL831	LOXAPINE	pain in extremity	DRD4_40
phe_244	hypothyroidism	DRD4	CHEMBL1713	CHLORPROMAZINE HYDROCHLORIDE	arthralgia	DRD4_40
phe_244	hypothyroidism	DRD4	CHEMBL1713	CHLORPROMAZINE HYDROCHLORIDE	pain	DRD4_40
phe_244	hypothyroidism	DRD4	CHEMBL1200986	HALOPERIDOL DECANOATE	arthralgia	DRD4_40
phe_244	hypothyroidism	DRD4	CHEMBL1200986	HALOPERIDOL DECANOATE	pain	DRD4_40
phe_244	hypothyroidism	DRD4	CHEMBL1201155	LOXAPINE SUCCINATE	pain in extremity	DRD4_40
phe_244	hypothyroidism	DRD4	CHEMBL4297147	HALOPERIDOL LACTATE	arthralgia	DRD4_40
phe_244	hypothyroidism	DRD4	CHEMBL4297147	HALOPERIDOL LACTATE	pain	DRD4_40
phe_244	hypothyroidism	DRD4	CHEMBL304902	CLOTHIAPINE	red blood cell count abnormal	DRD4_41
phe_244	hypothyroidism	DRD4	CHEMBL1200411	ROPINIROLE HYDROCHLORIDE	blood count abnormal	DRD4_41
phe_244	hypothyroidism	DRD4	CHEMBL831	LOXAPINE	faecal vomiting	DRD4_42
phe_244	hypothyroidism	DRD4	CHEMBL1108	DROPERIDOL	procedural vomiting	DRD4_42
phe_244	hypothyroidism	DRD4	CHEMBL1201155	LOXAPINE SUCCINATE	faecal vomiting	DRD4_42
phe_244	hypothyroidism	DRD4	CHEMBL1303	ROTIGOTINE	ageusia	DRD4_43
phe_244	hypothyroidism	DRD4	CHEMBL1200469	PROMAZINE HYDROCHLORIDE	aphasia	DRD4_43
phe_244	hypothyroidism	DRD4	CHEMBL1303	ROTIGOTINE	application site dermatitis	DRD4_44
phe_244	hypothyroidism	DRD4	CHEMBL1303	ROTIGOTINE	application site discolouration	DRD4_44
phe_244	hypothyroidism	DRD4	CHEMBL1303	ROTIGOTINE	application site erythema	DRD4_44
phe_244	hypothyroidism	DRD4	CHEMBL1303	ROTIGOTINE	application site hypersensitivity	DRD4_44
phe_244	hypothyroidism	DRD4	CHEMBL1303	ROTIGOTINE	application site irritation	DRD4_44
phe_244	hypothyroidism	DRD4	CHEMBL1303	ROTIGOTINE	application site pruritus	DRD4_44
phe_244	hypothyroidism	DRD4	CHEMBL1303	ROTIGOTINE	application site rash	DRD4_44
phe_244	hypothyroidism	DRD4	CHEMBL1303	ROTIGOTINE	application site reaction	DRD4_44
phe_244	hypothyroidism	DRD4	CHEMBL1275	PERGOLIDE MESYLATE	restrictive pulmonary disease	DRD4_45
phe_244	hypothyroidism	DRD4	CHEMBL1275	PERGOLIDE MESYLATE	right ventricular failure	DRD4_45
phe_244	hypothyroidism	DRD4	CHEMBL304902	CLOTHIAPINE	drug abuse	DRD4_46
phe_244	hypothyroidism	DRD4	CHEMBL304902	CLOTHIAPINE	substance abuse	DRD4_46
phe_244	hypothyroidism	DRD4	CHEMBL54	HALOPERIDOL	drug abuse	DRD4_46
phe_244	hypothyroidism	DRD4	CHEMBL479	THIORIDAZINE	drug abuser	DRD4_46
phe_244	hypothyroidism	DRD4	CHEMBL71	CHLORPROMAZINE	drug abuse	DRD4_46
phe_244	hypothyroidism	DRD4	CHEMBL715	OLANZAPINE	drug abuse	DRD4_46
phe_244	hypothyroidism	DRD4	CHEMBL1713	CHLORPROMAZINE HYDROCHLORIDE	drug abuse	DRD4_46
phe_244	hypothyroidism	DRD4	CHEMBL1764	LEVOMEPROMAZINE	drug abuse	DRD4_46
phe_244	hypothyroidism	DRD4	CHEMBL1764	LEVOMEPROMAZINE	drug dependence	DRD4_46
phe_244	hypothyroidism	DRD4	CHEMBL1200411	ROPINIROLE HYDROCHLORIDE	dependence	DRD4_46
phe_244	hypothyroidism	DRD4	CHEMBL1200411	ROPINIROLE HYDROCHLORIDE	drug abuse	DRD4_46
phe_244	hypothyroidism	DRD4	CHEMBL1200469	PROMAZINE HYDROCHLORIDE	drug abuse	DRD4_46
phe_244	hypothyroidism	DRD4	CHEMBL1200916	THIORIDAZINE HYDROCHLORIDE	drug abuser	DRD4_46
phe_244	hypothyroidism	DRD4	CHEMBL1200986	HALOPERIDOL DECANOATE	drug abuse	DRD4_46
phe_244	hypothyroidism	DRD4	CHEMBL1257040	TRIFLUOPERAZINE HYDROCHLORIDE	drug abuse	DRD4_46
phe_244	hypothyroidism	DRD4	CHEMBL3182733	PRAMIPEXOLE DIHYDROCHLORIDE	dependence	DRD4_46
phe_244	hypothyroidism	DRD4	CHEMBL4297147	HALOPERIDOL LACTATE	drug abuse	DRD4_46
phe_244	hypothyroidism	DRD4	CHEMBL304902	CLOTHIAPINE	gastrointestinal necrosis	DRD4_47
phe_244	hypothyroidism	DRD4	CHEMBL831	LOXAPINE	extremity necrosis	DRD4_47
phe_244	hypothyroidism	DRD4	CHEMBL831	LOXAPINE	gastrointestinal necrosis	DRD4_47
phe_244	hypothyroidism	DRD4	CHEMBL1201155	LOXAPINE SUCCINATE	extremity necrosis	DRD4_47
phe_244	hypothyroidism	DRD4	CHEMBL1201155	LOXAPINE SUCCINATE	gastrointestinal necrosis	DRD4_47
phe_244	hypothyroidism	DRD4	CHEMBL1113	AMOXAPINE	hypoxia	DRD4_48
phe_244	hypothyroidism	DRD4	CHEMBL1275	PERGOLIDE MESYLATE	po2 decreased	DRD4_48
phe_244	hypothyroidism	DRD4	CHEMBL71	CHLORPROMAZINE	respiratory depression	DRD4_48
phe_244	hypothyroidism	DRD4	CHEMBL831	LOXAPINE	oxygen saturation decreased	DRD4_48
phe_244	hypothyroidism	DRD4	CHEMBL831	LOXAPINE	respiratory acidosis	DRD4_48
phe_244	hypothyroidism	DRD4	CHEMBL1108	DROPERIDOL	hypoxia	DRD4_48
phe_244	hypothyroidism	DRD4	CHEMBL1108	DROPERIDOL	oxygen saturation decreased	DRD4_48
phe_244	hypothyroidism	DRD4	CHEMBL1108	DROPERIDOL	respiratory depression	DRD4_48
phe_244	hypothyroidism	DRD4	CHEMBL1713	CHLORPROMAZINE HYDROCHLORIDE	respiratory depression	DRD4_48
phe_244	hypothyroidism	DRD4	CHEMBL1764	LEVOMEPROMAZINE	respiratory depression	DRD4_48
phe_244	hypothyroidism	DRD4	CHEMBL1201155	LOXAPINE SUCCINATE	oxygen saturation decreased	DRD4_48
phe_244	hypothyroidism	DRD4	CHEMBL1201155	LOXAPINE SUCCINATE	respiratory acidosis	DRD4_48
phe_244	hypothyroidism	DRD4	CHEMBL54	HALOPERIDOL	hypothermia	DRD4_49
phe_244	hypothyroidism	DRD4	CHEMBL479	THIORIDAZINE	hypothermia	DRD4_49
phe_244	hypothyroidism	DRD4	CHEMBL715	OLANZAPINE	hypothermia	DRD4_49
phe_244	hypothyroidism	DRD4	CHEMBL831	LOXAPINE	hypothermia	DRD4_49
phe_244	hypothyroidism	DRD4	CHEMBL1303	ROTIGOTINE	freezing phenomenon	DRD4_49
phe_244	hypothyroidism	DRD4	CHEMBL1764	LEVOMEPROMAZINE	hypothermia	DRD4_49
phe_244	hypothyroidism	DRD4	CHEMBL1200411	ROPINIROLE HYDROCHLORIDE	freezing phenomenon	DRD4_49
phe_244	hypothyroidism	DRD4	CHEMBL1200916	THIORIDAZINE HYDROCHLORIDE	hypothermia	DRD4_49
phe_244	hypothyroidism	DRD4	CHEMBL1200986	HALOPERIDOL DECANOATE	hypothermia	DRD4_49
phe_244	hypothyroidism	DRD4	CHEMBL1201155	LOXAPINE SUCCINATE	hypothermia	DRD4_49
phe_244	hypothyroidism	DRD4	CHEMBL4297147	HALOPERIDOL LACTATE	hypothermia	DRD4_49
phe_244	hypothyroidism	DRD4	CHEMBL304902	CLOTHIAPINE	altered state of consciousness	DRD4_5
phe_244	hypothyroidism	DRD4	CHEMBL304902	CLOTHIAPINE	coma	DRD4_5
phe_244	hypothyroidism	DRD4	CHEMBL304902	CLOTHIAPINE	confusional state	DRD4_5
phe_244	hypothyroidism	DRD4	CHEMBL304902	CLOTHIAPINE	depressed level of consciousness	DRD4_5
phe_244	hypothyroidism	DRD4	CHEMBL1113	AMOXAPINE	altered state of consciousness	DRD4_5
phe_244	hypothyroidism	DRD4	CHEMBL1113	AMOXAPINE	coma	DRD4_5
phe_244	hypothyroidism	DRD4	CHEMBL1113	AMOXAPINE	coma scale abnormal	DRD4_5
phe_244	hypothyroidism	DRD4	CHEMBL1275	PERGOLIDE MESYLATE	delirium	DRD4_5
phe_244	hypothyroidism	DRD4	CHEMBL1423	PIMOZIDE	coma	DRD4_5
phe_244	hypothyroidism	DRD4	CHEMBL54	HALOPERIDOL	altered state of consciousness	DRD4_5
phe_244	hypothyroidism	DRD4	CHEMBL54	HALOPERIDOL	coma	DRD4_5
phe_244	hypothyroidism	DRD4	CHEMBL54	HALOPERIDOL	delirium	DRD4_5
phe_244	hypothyroidism	DRD4	CHEMBL479	THIORIDAZINE	coma	DRD4_5
phe_244	hypothyroidism	DRD4	CHEMBL71	CHLORPROMAZINE	altered state of consciousness	DRD4_5
phe_244	hypothyroidism	DRD4	CHEMBL71	CHLORPROMAZINE	coma	DRD4_5
phe_244	hypothyroidism	DRD4	CHEMBL71	CHLORPROMAZINE	confusional state	DRD4_5
phe_244	hypothyroidism	DRD4	CHEMBL71	CHLORPROMAZINE	delirium	DRD4_5
phe_244	hypothyroidism	DRD4	CHEMBL71	CHLORPROMAZINE	depressed level of consciousness	DRD4_5
phe_244	hypothyroidism	DRD4	CHEMBL715	OLANZAPINE	coma	DRD4_5
phe_244	hypothyroidism	DRD4	CHEMBL715	OLANZAPINE	confusional state	DRD4_5
phe_244	hypothyroidism	DRD4	CHEMBL715	OLANZAPINE	delirium	DRD4_5
phe_244	hypothyroidism	DRD4	CHEMBL715	OLANZAPINE	depressed level of consciousness	DRD4_5
phe_244	hypothyroidism	DRD4	CHEMBL831	LOXAPINE	altered state of consciousness	DRD4_5
phe_244	hypothyroidism	DRD4	CHEMBL831	LOXAPINE	coma	DRD4_5
phe_244	hypothyroidism	DRD4	CHEMBL831	LOXAPINE	confusional state	DRD4_5
phe_244	hypothyroidism	DRD4	CHEMBL831	LOXAPINE	depressed level of consciousness	DRD4_5
phe_244	hypothyroidism	DRD4	CHEMBL1303	ROTIGOTINE	confusional state	DRD4_5
phe_244	hypothyroidism	DRD4	CHEMBL1303	ROTIGOTINE	loss of consciousness	DRD4_5
phe_244	hypothyroidism	DRD4	CHEMBL1713	CHLORPROMAZINE HYDROCHLORIDE	altered state of consciousness	DRD4_5
phe_244	hypothyroidism	DRD4	CHEMBL1713	CHLORPROMAZINE HYDROCHLORIDE	coma	DRD4_5
phe_244	hypothyroidism	DRD4	CHEMBL1713	CHLORPROMAZINE HYDROCHLORIDE	confusional state	DRD4_5
phe_244	hypothyroidism	DRD4	CHEMBL1713	CHLORPROMAZINE HYDROCHLORIDE	delirium	DRD4_5
phe_244	hypothyroidism	DRD4	CHEMBL1713	CHLORPROMAZINE HYDROCHLORIDE	depressed level of consciousness	DRD4_5
phe_244	hypothyroidism	DRD4	CHEMBL1764	LEVOMEPROMAZINE	altered state of consciousness	DRD4_5
phe_244	hypothyroidism	DRD4	CHEMBL1764	LEVOMEPROMAZINE	coma	DRD4_5
phe_244	hypothyroidism	DRD4	CHEMBL1764	LEVOMEPROMAZINE	consciousness fluctuating	DRD4_5
phe_244	hypothyroidism	DRD4	CHEMBL1764	LEVOMEPROMAZINE	delirium	DRD4_5
phe_244	hypothyroidism	DRD4	CHEMBL1764	LEVOMEPROMAZINE	depressed level of consciousness	DRD4_5
phe_244	hypothyroidism	DRD4	CHEMBL1764	LEVOMEPROMAZINE	loss of consciousness	DRD4_5
phe_244	hypothyroidism	DRD4	CHEMBL1200411	ROPINIROLE HYDROCHLORIDE	confusional state	DRD4_5
phe_244	hypothyroidism	DRD4	CHEMBL1200411	ROPINIROLE HYDROCHLORIDE	delirium	DRD4_5
phe_244	hypothyroidism	DRD4	CHEMBL1200411	ROPINIROLE HYDROCHLORIDE	loss of consciousness	DRD4_5
phe_244	hypothyroidism	DRD4	CHEMBL1200503	BROMOCRIPTINE MESYLATE	loss of consciousness	DRD4_5
phe_244	hypothyroidism	DRD4	CHEMBL1200986	HALOPERIDOL DECANOATE	altered state of consciousness	DRD4_5
phe_244	hypothyroidism	DRD4	CHEMBL1200986	HALOPERIDOL DECANOATE	coma	DRD4_5
phe_244	hypothyroidism	DRD4	CHEMBL1200986	HALOPERIDOL DECANOATE	delirium	DRD4_5
phe_244	hypothyroidism	DRD4	CHEMBL1201155	LOXAPINE SUCCINATE	altered state of consciousness	DRD4_5
phe_244	hypothyroidism	DRD4	CHEMBL1201155	LOXAPINE SUCCINATE	coma	DRD4_5
phe_244	hypothyroidism	DRD4	CHEMBL1201155	LOXAPINE SUCCINATE	confusional state	DRD4_5
phe_244	hypothyroidism	DRD4	CHEMBL1201155	LOXAPINE SUCCINATE	depressed level of consciousness	DRD4_5
phe_244	hypothyroidism	DRD4	CHEMBL1257040	TRIFLUOPERAZINE HYDROCHLORIDE	loss of consciousness	DRD4_5
phe_244	hypothyroidism	DRD4	CHEMBL3182733	PRAMIPEXOLE DIHYDROCHLORIDE	confusional state	DRD4_5
phe_244	hypothyroidism	DRD4	CHEMBL3182733	PRAMIPEXOLE DIHYDROCHLORIDE	delirium	DRD4_5
phe_244	hypothyroidism	DRD4	CHEMBL3989694	OLANZAPINE PAMOATE	coma	DRD4_5
phe_244	hypothyroidism	DRD4	CHEMBL3989694	OLANZAPINE PAMOATE	confusional state	DRD4_5
phe_244	hypothyroidism	DRD4	CHEMBL3989694	OLANZAPINE PAMOATE	delirium	DRD4_5
phe_244	hypothyroidism	DRD4	CHEMBL3989694	OLANZAPINE PAMOATE	depressed level of consciousness	DRD4_5
phe_244	hypothyroidism	DRD4	CHEMBL4297147	HALOPERIDOL LACTATE	altered state of consciousness	DRD4_5
phe_244	hypothyroidism	DRD4	CHEMBL4297147	HALOPERIDOL LACTATE	coma	DRD4_5
phe_244	hypothyroidism	DRD4	CHEMBL4297147	HALOPERIDOL LACTATE	delirium	DRD4_5
phe_244	hypothyroidism	DRD4	CHEMBL1275	PERGOLIDE MESYLATE	pleural fibrosis	DRD4_50
phe_244	hypothyroidism	DRD4	CHEMBL1275	PERGOLIDE MESYLATE	pleurisy	DRD4_50
phe_244	hypothyroidism	DRD4	CHEMBL1113	AMOXAPINE	rhabdomyolysis	DRD4_51
phe_244	hypothyroidism	DRD4	CHEMBL54	HALOPERIDOL	rhabdomyolysis	DRD4_51
phe_244	hypothyroidism	DRD4	CHEMBL715	OLANZAPINE	rhabdomyolysis	DRD4_51
phe_244	hypothyroidism	DRD4	CHEMBL831	LOXAPINE	myoglobin blood increased	DRD4_51
phe_244	hypothyroidism	DRD4	CHEMBL831	LOXAPINE	rhabdomyolysis	DRD4_51
phe_244	hypothyroidism	DRD4	CHEMBL1108	DROPERIDOL	myoglobinaemia	DRD4_51
phe_244	hypothyroidism	DRD4	CHEMBL1764	LEVOMEPROMAZINE	rhabdomyolysis	DRD4_51
phe_244	hypothyroidism	DRD4	CHEMBL1200469	PROMAZINE HYDROCHLORIDE	rhabdomyolysis	DRD4_51
phe_244	hypothyroidism	DRD4	CHEMBL1200986	HALOPERIDOL DECANOATE	rhabdomyolysis	DRD4_51
phe_244	hypothyroidism	DRD4	CHEMBL1201155	LOXAPINE SUCCINATE	myoglobin blood increased	DRD4_51
phe_244	hypothyroidism	DRD4	CHEMBL1201155	LOXAPINE SUCCINATE	rhabdomyolysis	DRD4_51
phe_244	hypothyroidism	DRD4	CHEMBL3989694	OLANZAPINE PAMOATE	rhabdomyolysis	DRD4_51
phe_244	hypothyroidism	DRD4	CHEMBL4297147	HALOPERIDOL LACTATE	rhabdomyolysis	DRD4_51
phe_244	hypothyroidism	DRD4	CHEMBL71	CHLORPROMAZINE	affect lability	DRD4_52
phe_244	hypothyroidism	DRD4	CHEMBL71	CHLORPROMAZINE	affective disorder	DRD4_52
phe_244	hypothyroidism	DRD4	CHEMBL71	CHLORPROMAZINE	mood altered	DRD4_52
phe_244	hypothyroidism	DRD4	CHEMBL1303	ROTIGOTINE	depressed mood	DRD4_52
phe_244	hypothyroidism	DRD4	CHEMBL1713	CHLORPROMAZINE HYDROCHLORIDE	affect lability	DRD4_52
phe_244	hypothyroidism	DRD4	CHEMBL1713	CHLORPROMAZINE HYDROCHLORIDE	affective disorder	DRD4_52
phe_244	hypothyroidism	DRD4	CHEMBL1423	PIMOZIDE	galactorrhoea	DRD4_53
phe_244	hypothyroidism	DRD4	CHEMBL831	LOXAPINE	galactorrhoea	DRD4_53
phe_244	hypothyroidism	DRD4	CHEMBL1200503	BROMOCRIPTINE MESYLATE	meningorrhagia	DRD4_53
phe_244	hypothyroidism	DRD4	CHEMBL1201155	LOXAPINE SUCCINATE	galactorrhoea	DRD4_53
phe_244	hypothyroidism	DRD4	CHEMBL831	LOXAPINE	distal intestinal obstruction syndrome	DRD4_54
phe_244	hypothyroidism	DRD4	CHEMBL831	LOXAPINE	ileus paralytic	DRD4_54
phe_244	hypothyroidism	DRD4	CHEMBL831	LOXAPINE	intestinal obstruction	DRD4_54
phe_244	hypothyroidism	DRD4	CHEMBL831	LOXAPINE	intestinal pseudo-obstruction	DRD4_54
phe_244	hypothyroidism	DRD4	CHEMBL831	LOXAPINE	large intestinal obstruction	DRD4_54
phe_244	hypothyroidism	DRD4	CHEMBL1764	LEVOMEPROMAZINE	ileus paralytic	DRD4_54
phe_244	hypothyroidism	DRD4	CHEMBL1764	LEVOMEPROMAZINE	intestinal obstruction	DRD4_54
phe_244	hypothyroidism	DRD4	CHEMBL1201155	LOXAPINE SUCCINATE	distal intestinal obstruction syndrome	DRD4_54
phe_244	hypothyroidism	DRD4	CHEMBL1201155	LOXAPINE SUCCINATE	ileus paralytic	DRD4_54
phe_244	hypothyroidism	DRD4	CHEMBL1201155	LOXAPINE SUCCINATE	intestinal obstruction	DRD4_54
phe_244	hypothyroidism	DRD4	CHEMBL1201155	LOXAPINE SUCCINATE	intestinal pseudo-obstruction	DRD4_54
phe_244	hypothyroidism	DRD4	CHEMBL1201155	LOXAPINE SUCCINATE	large intestinal obstruction	DRD4_54
phe_244	hypothyroidism	DRD4	CHEMBL1275	PERGOLIDE MESYLATE	condition aggravated	DRD4_55
phe_244	hypothyroidism	DRD4	CHEMBL1275	PERGOLIDE MESYLATE	general physical health deterioration	DRD4_55
phe_244	hypothyroidism	DRD4	CHEMBL1200411	ROPINIROLE HYDROCHLORIDE	condition aggravated	DRD4_55
phe_244	hypothyroidism	DRD4	CHEMBL3182733	PRAMIPEXOLE DIHYDROCHLORIDE	condition aggravated	DRD4_55
phe_244	hypothyroidism	DRD4	CHEMBL54	HALOPERIDOL	rash	DRD4_56
phe_244	hypothyroidism	DRD4	CHEMBL71	CHLORPROMAZINE	rash	DRD4_56
phe_244	hypothyroidism	DRD4	CHEMBL1303	ROTIGOTINE	dermatitis allergic	DRD4_56
phe_244	hypothyroidism	DRD4	CHEMBL1303	ROTIGOTINE	dermatitis contact	DRD4_56
phe_244	hypothyroidism	DRD4	CHEMBL1303	ROTIGOTINE	skin irritation	DRD4_56
phe_244	hypothyroidism	DRD4	CHEMBL1303	ROTIGOTINE	skin reaction	DRD4_56
phe_244	hypothyroidism	DRD4	CHEMBL1713	CHLORPROMAZINE HYDROCHLORIDE	rash	DRD4_56
phe_244	hypothyroidism	DRD4	CHEMBL1200986	HALOPERIDOL DECANOATE	rash	DRD4_56
phe_244	hypothyroidism	DRD4	CHEMBL1201155	LOXAPINE SUCCINATE	rash	DRD4_56
phe_244	hypothyroidism	DRD4	CHEMBL4297147	HALOPERIDOL LACTATE	rash	DRD4_56
phe_244	hypothyroidism	DRD4	CHEMBL1275	PERGOLIDE MESYLATE	pulmonary arterial pressure increased	DRD4_57
phe_244	hypothyroidism	DRD4	CHEMBL1275	PERGOLIDE MESYLATE	pulmonary hypertension	DRD4_57
phe_244	hypothyroidism	DRD4	CHEMBL54	HALOPERIDOL	delusion	DRD4_58
phe_244	hypothyroidism	DRD4	CHEMBL71	CHLORPROMAZINE	illusion	DRD4_58
phe_244	hypothyroidism	DRD4	CHEMBL715	OLANZAPINE	delusion	DRD4_58
phe_244	hypothyroidism	DRD4	CHEMBL1303	ROTIGOTINE	delusion	DRD4_58
phe_244	hypothyroidism	DRD4	CHEMBL1713	CHLORPROMAZINE HYDROCHLORIDE	illusion	DRD4_58
phe_244	hypothyroidism	DRD4	CHEMBL1764	LEVOMEPROMAZINE	delusion	DRD4_58
phe_244	hypothyroidism	DRD4	CHEMBL1764	LEVOMEPROMAZINE	delusional disorder, unspecified type	DRD4_58
phe_244	hypothyroidism	DRD4	CHEMBL1764	LEVOMEPROMAZINE	illusion	DRD4_58
phe_244	hypothyroidism	DRD4	CHEMBL1764	LEVOMEPROMAZINE	persecutory delusion	DRD4_58
phe_244	hypothyroidism	DRD4	CHEMBL1200411	ROPINIROLE HYDROCHLORIDE	delusion	DRD4_58
phe_244	hypothyroidism	DRD4	CHEMBL1200411	ROPINIROLE HYDROCHLORIDE	illusion	DRD4_58
phe_244	hypothyroidism	DRD4	CHEMBL1200411	ROPINIROLE HYDROCHLORIDE	jealous delusion	DRD4_58
phe_244	hypothyroidism	DRD4	CHEMBL1200503	BROMOCRIPTINE MESYLATE	delusion	DRD4_58
phe_244	hypothyroidism	DRD4	CHEMBL1200916	THIORIDAZINE HYDROCHLORIDE	delusion	DRD4_58
phe_244	hypothyroidism	DRD4	CHEMBL1200986	HALOPERIDOL DECANOATE	delusion	DRD4_58
phe_244	hypothyroidism	DRD4	CHEMBL3182733	PRAMIPEXOLE DIHYDROCHLORIDE	delusion	DRD4_58
phe_244	hypothyroidism	DRD4	CHEMBL3182733	PRAMIPEXOLE DIHYDROCHLORIDE	jealous delusion	DRD4_58
phe_244	hypothyroidism	DRD4	CHEMBL3989694	OLANZAPINE PAMOATE	delusion	DRD4_58
phe_244	hypothyroidism	DRD4	CHEMBL4297147	HALOPERIDOL LACTATE	delusion	DRD4_58
phe_244	hypothyroidism	DRD4	CHEMBL304902	CLOTHIAPINE	ataxia	DRD4_59
phe_244	hypothyroidism	DRD4	CHEMBL304902	CLOTHIAPINE	bradykinesia	DRD4_59
phe_244	hypothyroidism	DRD4	CHEMBL304902	CLOTHIAPINE	coordination abnormal	DRD4_59
phe_244	hypothyroidism	DRD4	CHEMBL304902	CLOTHIAPINE	hypokinesia	DRD4_59
phe_244	hypothyroidism	DRD4	CHEMBL1275	PERGOLIDE MESYLATE	bradykinesia	DRD4_59
phe_244	hypothyroidism	DRD4	CHEMBL1275	PERGOLIDE MESYLATE	dyskinesia	DRD4_59
phe_244	hypothyroidism	DRD4	CHEMBL1275	PERGOLIDE MESYLATE	dystonia	DRD4_59
phe_244	hypothyroidism	DRD4	CHEMBL1423	PIMOZIDE	dyskinesia	DRD4_59
phe_244	hypothyroidism	DRD4	CHEMBL1423	PIMOZIDE	dystonia	DRD4_59
phe_244	hypothyroidism	DRD4	CHEMBL1423	PIMOZIDE	tardive dyskinesia	DRD4_59
phe_244	hypothyroidism	DRD4	CHEMBL54	HALOPERIDOL	bradykinesia	DRD4_59
phe_244	hypothyroidism	DRD4	CHEMBL54	HALOPERIDOL	dyskinesia	DRD4_59
phe_244	hypothyroidism	DRD4	CHEMBL54	HALOPERIDOL	dystonia	DRD4_59
phe_244	hypothyroidism	DRD4	CHEMBL54	HALOPERIDOL	tardive dyskinesia	DRD4_59
phe_244	hypothyroidism	DRD4	CHEMBL479	THIORIDAZINE	tardive dyskinesia	DRD4_59
phe_244	hypothyroidism	DRD4	CHEMBL71	CHLORPROMAZINE	coordination abnormal	DRD4_59
phe_244	hypothyroidism	DRD4	CHEMBL71	CHLORPROMAZINE	dyskinesia	DRD4_59
phe_244	hypothyroidism	DRD4	CHEMBL71	CHLORPROMAZINE	dystonia	DRD4_59
phe_244	hypothyroidism	DRD4	CHEMBL71	CHLORPROMAZINE	hyperkinesia	DRD4_59
phe_244	hypothyroidism	DRD4	CHEMBL71	CHLORPROMAZINE	tardive dyskinesia	DRD4_59
phe_244	hypothyroidism	DRD4	CHEMBL715	OLANZAPINE	dyskinesia	DRD4_59
phe_244	hypothyroidism	DRD4	CHEMBL715	OLANZAPINE	dystonia	DRD4_59
phe_244	hypothyroidism	DRD4	CHEMBL715	OLANZAPINE	tardive dyskinesia	DRD4_59
phe_244	hypothyroidism	DRD4	CHEMBL831	LOXAPINE	dyskinesia	DRD4_59
phe_244	hypothyroidism	DRD4	CHEMBL831	LOXAPINE	dystonia	DRD4_59
phe_244	hypothyroidism	DRD4	CHEMBL831	LOXAPINE	tardive dyskinesia	DRD4_59
phe_244	hypothyroidism	DRD4	CHEMBL1108	DROPERIDOL	dyskinesia	DRD4_59
phe_244	hypothyroidism	DRD4	CHEMBL1108	DROPERIDOL	dystonia	DRD4_59
phe_244	hypothyroidism	DRD4	CHEMBL1303	ROTIGOTINE	bradykinesia	DRD4_59
phe_244	hypothyroidism	DRD4	CHEMBL1303	ROTIGOTINE	dyskinesia	DRD4_59
phe_244	hypothyroidism	DRD4	CHEMBL1303	ROTIGOTINE	dystonia	DRD4_59
phe_244	hypothyroidism	DRD4	CHEMBL1713	CHLORPROMAZINE HYDROCHLORIDE	coordination abnormal	DRD4_59
phe_244	hypothyroidism	DRD4	CHEMBL1713	CHLORPROMAZINE HYDROCHLORIDE	dyskinesia	DRD4_59
phe_244	hypothyroidism	DRD4	CHEMBL1713	CHLORPROMAZINE HYDROCHLORIDE	dystonia	DRD4_59
phe_244	hypothyroidism	DRD4	CHEMBL1713	CHLORPROMAZINE HYDROCHLORIDE	hyperkinesia	DRD4_59
phe_244	hypothyroidism	DRD4	CHEMBL1713	CHLORPROMAZINE HYDROCHLORIDE	tardive dyskinesia	DRD4_59
phe_244	hypothyroidism	DRD4	CHEMBL1764	LEVOMEPROMAZINE	dyskinesia	DRD4_59
phe_244	hypothyroidism	DRD4	CHEMBL1764	LEVOMEPROMAZINE	dystonia	DRD4_59
phe_244	hypothyroidism	DRD4	CHEMBL1764	LEVOMEPROMAZINE	tardive dyskinesia	DRD4_59
phe_244	hypothyroidism	DRD4	CHEMBL1200411	ROPINIROLE HYDROCHLORIDE	bradykinesia	DRD4_59
phe_244	hypothyroidism	DRD4	CHEMBL1200411	ROPINIROLE HYDROCHLORIDE	dyskinesia	DRD4_59
phe_244	hypothyroidism	DRD4	CHEMBL1200411	ROPINIROLE HYDROCHLORIDE	hyperkinesia	DRD4_59
phe_244	hypothyroidism	DRD4	CHEMBL1200411	ROPINIROLE HYDROCHLORIDE	movement disorder	DRD4_59
phe_244	hypothyroidism	DRD4	CHEMBL1200503	BROMOCRIPTINE MESYLATE	dyskinesia	DRD4_59
phe_244	hypothyroidism	DRD4	CHEMBL1200916	THIORIDAZINE HYDROCHLORIDE	apraxia	DRD4_59
phe_244	hypothyroidism	DRD4	CHEMBL1200916	THIORIDAZINE HYDROCHLORIDE	tardive dyskinesia	DRD4_59
phe_244	hypothyroidism	DRD4	CHEMBL1200986	HALOPERIDOL DECANOATE	bradykinesia	DRD4_59
phe_244	hypothyroidism	DRD4	CHEMBL1200986	HALOPERIDOL DECANOATE	dyskinesia	DRD4_59
phe_244	hypothyroidism	DRD4	CHEMBL1200986	HALOPERIDOL DECANOATE	dystonia	DRD4_59
phe_244	hypothyroidism	DRD4	CHEMBL1200986	HALOPERIDOL DECANOATE	tardive dyskinesia	DRD4_59
phe_244	hypothyroidism	DRD4	CHEMBL1201155	LOXAPINE SUCCINATE	dyskinesia	DRD4_59
phe_244	hypothyroidism	DRD4	CHEMBL1201155	LOXAPINE SUCCINATE	dystonia	DRD4_59
phe_244	hypothyroidism	DRD4	CHEMBL1201155	LOXAPINE SUCCINATE	tardive dyskinesia	DRD4_59
phe_244	hypothyroidism	DRD4	CHEMBL3182733	PRAMIPEXOLE DIHYDROCHLORIDE	bradykinesia	DRD4_59
phe_244	hypothyroidism	DRD4	CHEMBL3182733	PRAMIPEXOLE DIHYDROCHLORIDE	dyskinesia	DRD4_59
phe_244	hypothyroidism	DRD4	CHEMBL3182733	PRAMIPEXOLE DIHYDROCHLORIDE	dystonia	DRD4_59
phe_244	hypothyroidism	DRD4	CHEMBL3989694	OLANZAPINE PAMOATE	dyskinesia	DRD4_59
phe_244	hypothyroidism	DRD4	CHEMBL3989694	OLANZAPINE PAMOATE	dystonia	DRD4_59
phe_244	hypothyroidism	DRD4	CHEMBL4297147	HALOPERIDOL LACTATE	bradykinesia	DRD4_59
phe_244	hypothyroidism	DRD4	CHEMBL4297147	HALOPERIDOL LACTATE	dyskinesia	DRD4_59
phe_244	hypothyroidism	DRD4	CHEMBL4297147	HALOPERIDOL LACTATE	dystonia	DRD4_59
phe_244	hypothyroidism	DRD4	CHEMBL4297147	HALOPERIDOL LACTATE	tardive dyskinesia	DRD4_59
phe_244	hypothyroidism	DRD4	CHEMBL54	HALOPERIDOL	cognitive disorder	DRD4_6
phe_244	hypothyroidism	DRD4	CHEMBL1303	ROTIGOTINE	dementia	DRD4_6
phe_244	hypothyroidism	DRD4	CHEMBL1303	ROTIGOTINE	disturbance in attention	DRD4_6
phe_244	hypothyroidism	DRD4	CHEMBL1303	ROTIGOTINE	memory impairment	DRD4_6
phe_244	hypothyroidism	DRD4	CHEMBL1764	LEVOMEPROMAZINE	cognitive disorder	DRD4_6
phe_244	hypothyroidism	DRD4	CHEMBL1764	LEVOMEPROMAZINE	disturbance in attention	DRD4_6
phe_244	hypothyroidism	DRD4	CHEMBL1200986	HALOPERIDOL DECANOATE	cognitive disorder	DRD4_6
phe_244	hypothyroidism	DRD4	CHEMBL3989694	OLANZAPINE PAMOATE	disorientation	DRD4_6
phe_244	hypothyroidism	DRD4	CHEMBL4297147	HALOPERIDOL LACTATE	cognitive disorder	DRD4_6
phe_244	hypothyroidism	DRD4	CHEMBL1108	DROPERIDOL	oligohydramnios	DRD4_60
phe_244	hypothyroidism	DRD4	CHEMBL1108	DROPERIDOL	oliguria	DRD4_60
phe_244	hypothyroidism	DRD4	CHEMBL1200469	PROMAZINE HYDROCHLORIDE	oliguria	DRD4_60
phe_244	hypothyroidism	DRD4	CHEMBL1275	PERGOLIDE MESYLATE	mitral valve calcification	DRD4_61
phe_244	hypothyroidism	DRD4	CHEMBL1275	PERGOLIDE MESYLATE	mitral valve prolapse	DRD4_61
phe_244	hypothyroidism	DRD4	CHEMBL1275	PERGOLIDE MESYLATE	mitral valve sclerosis	DRD4_61
phe_244	hypothyroidism	DRD4	CHEMBL1275	PERGOLIDE MESYLATE	mitral valve disease	DRD4_61
phe_244	hypothyroidism	DRD4	CHEMBL1200503	BROMOCRIPTINE MESYLATE	mitral valve sclerosis	DRD4_61
phe_244	hypothyroidism	DRD4	CHEMBL1423	PIMOZIDE	exophthalmos	DRD4_62
phe_244	hypothyroidism	DRD4	CHEMBL1423	PIMOZIDE	hypertelorism of orbit	DRD4_62
phe_244	hypothyroidism	DRD4	CHEMBL1275	PERGOLIDE MESYLATE	hypersexuality	DRD4_63
phe_244	hypothyroidism	DRD4	CHEMBL715	OLANZAPINE	sexual dysfunction	DRD4_63
phe_244	hypothyroidism	DRD4	CHEMBL1303	ROTIGOTINE	hypersexuality	DRD4_63
phe_244	hypothyroidism	DRD4	CHEMBL1303	ROTIGOTINE	sexual dysfunction	DRD4_63
phe_244	hypothyroidism	DRD4	CHEMBL1200411	ROPINIROLE HYDROCHLORIDE	hypersexuality	DRD4_63
phe_244	hypothyroidism	DRD4	CHEMBL1200503	BROMOCRIPTINE MESYLATE	hypersexuality	DRD4_63
phe_244	hypothyroidism	DRD4	CHEMBL3182733	PRAMIPEXOLE DIHYDROCHLORIDE	compulsive sexual behaviour	DRD4_63
phe_244	hypothyroidism	DRD4	CHEMBL3182733	PRAMIPEXOLE DIHYDROCHLORIDE	hypersexuality	DRD4_63
phe_244	hypothyroidism	DRD4	CHEMBL3989694	OLANZAPINE PAMOATE	sexual dysfunction	DRD4_63
phe_244	hypothyroidism	DRD4	CHEMBL479	THIORIDAZINE	drug hypersensitivity	DRD4_64
phe_244	hypothyroidism	DRD4	CHEMBL831	LOXAPINE	drug hypersensitivity	DRD4_64
phe_244	hypothyroidism	DRD4	CHEMBL1108	DROPERIDOL	drug hypersensitivity	DRD4_64
phe_244	hypothyroidism	DRD4	CHEMBL1108	DROPERIDOL	drug reaction with eosinophilia and systemic symptoms	DRD4_64
phe_244	hypothyroidism	DRD4	CHEMBL1200916	THIORIDAZINE HYDROCHLORIDE	drug hypersensitivity	DRD4_64
phe_244	hypothyroidism	DRD4	CHEMBL1201155	LOXAPINE SUCCINATE	drug hypersensitivity	DRD4_64
phe_244	hypothyroidism	DRD4	CHEMBL1257040	TRIFLUOPERAZINE HYDROCHLORIDE	drug hypersensitivity	DRD4_64
phe_244	hypothyroidism	DRD4	CHEMBL1200503	BROMOCRIPTINE MESYLATE	pituitary tumour	DRD4_65
phe_244	hypothyroidism	DRD4	CHEMBL1200503	BROMOCRIPTINE MESYLATE	prolactin-producing pituitary tumour	DRD4_65
phe_244	hypothyroidism	DRD4	CHEMBL54	HALOPERIDOL	emotional poverty	DRD4_66
phe_244	hypothyroidism	DRD4	CHEMBL71	CHLORPROMAZINE	emotional poverty	DRD4_66
phe_244	hypothyroidism	DRD4	CHEMBL1713	CHLORPROMAZINE HYDROCHLORIDE	emotional poverty	DRD4_66
phe_244	hypothyroidism	DRD4	CHEMBL1200411	ROPINIROLE HYDROCHLORIDE	economic problem	DRD4_66
phe_244	hypothyroidism	DRD4	CHEMBL1200986	HALOPERIDOL DECANOATE	emotional poverty	DRD4_66
phe_244	hypothyroidism	DRD4	CHEMBL3182733	PRAMIPEXOLE DIHYDROCHLORIDE	economic problem	DRD4_66
phe_244	hypothyroidism	DRD4	CHEMBL4297147	HALOPERIDOL LACTATE	emotional poverty	DRD4_66
phe_244	hypothyroidism	DRD4	CHEMBL1200503	BROMOCRIPTINE MESYLATE	visual pathway disorder	DRD4_67
phe_244	hypothyroidism	DRD4	CHEMBL1303	ROTIGOTINE	nightmare	DRD4_68
phe_244	hypothyroidism	DRD4	CHEMBL1200411	ROPINIROLE HYDROCHLORIDE	abnormal dreams	DRD4_68
phe_244	hypothyroidism	DRD4	CHEMBL304902	CLOTHIAPINE	mutism	DRD4_69
phe_244	hypothyroidism	DRD4	CHEMBL304902	CLOTHIAPINE	stupor	DRD4_69
phe_244	hypothyroidism	DRD4	CHEMBL1275	PERGOLIDE MESYLATE	akinesia	DRD4_69
phe_244	hypothyroidism	DRD4	CHEMBL1423	PIMOZIDE	lethargy	DRD4_69
phe_244	hypothyroidism	DRD4	CHEMBL54	HALOPERIDOL	mutism	DRD4_69
phe_244	hypothyroidism	DRD4	CHEMBL54	HALOPERIDOL	restlessness	DRD4_69
phe_244	hypothyroidism	DRD4	CHEMBL71	CHLORPROMAZINE	mutism	DRD4_69
phe_244	hypothyroidism	DRD4	CHEMBL715	OLANZAPINE	restlessness	DRD4_69
phe_244	hypothyroidism	DRD4	CHEMBL831	LOXAPINE	apathy	DRD4_69
phe_244	hypothyroidism	DRD4	CHEMBL1108	DROPERIDOL	restlessness	DRD4_69
phe_244	hypothyroidism	DRD4	CHEMBL1713	CHLORPROMAZINE HYDROCHLORIDE	mutism	DRD4_69
phe_244	hypothyroidism	DRD4	CHEMBL1764	LEVOMEPROMAZINE	mutism	DRD4_69
phe_244	hypothyroidism	DRD4	CHEMBL1764	LEVOMEPROMAZINE	restlessness	DRD4_69
phe_244	hypothyroidism	DRD4	CHEMBL1764	LEVOMEPROMAZINE	stupor	DRD4_69
phe_244	hypothyroidism	DRD4	CHEMBL1200469	PROMAZINE HYDROCHLORIDE	mutism	DRD4_69
phe_244	hypothyroidism	DRD4	CHEMBL1200503	BROMOCRIPTINE MESYLATE	akinesia	DRD4_69
phe_244	hypothyroidism	DRD4	CHEMBL1200986	HALOPERIDOL DECANOATE	mutism	DRD4_69
phe_244	hypothyroidism	DRD4	CHEMBL1201155	LOXAPINE SUCCINATE	apathy	DRD4_69
phe_244	hypothyroidism	DRD4	CHEMBL3182733	PRAMIPEXOLE DIHYDROCHLORIDE	restlessness	DRD4_69
phe_244	hypothyroidism	DRD4	CHEMBL3989694	OLANZAPINE PAMOATE	restlessness	DRD4_69
phe_244	hypothyroidism	DRD4	CHEMBL4297147	HALOPERIDOL LACTATE	mutism	DRD4_69
phe_244	hypothyroidism	DRD4	CHEMBL4297147	HALOPERIDOL LACTATE	restlessness	DRD4_69
phe_244	hypothyroidism	DRD4	CHEMBL54	HALOPERIDOL	salivary hypersecretion	DRD4_7
phe_244	hypothyroidism	DRD4	CHEMBL71	CHLORPROMAZINE	salivary hypersecretion	DRD4_7
phe_244	hypothyroidism	DRD4	CHEMBL831	LOXAPINE	compensatory sweating	DRD4_7
phe_244	hypothyroidism	DRD4	CHEMBL1108	DROPERIDOL	hyperhidrosis	DRD4_7
phe_244	hypothyroidism	DRD4	CHEMBL1713	CHLORPROMAZINE HYDROCHLORIDE	salivary hypersecretion	DRD4_7
phe_244	hypothyroidism	DRD4	CHEMBL1764	LEVOMEPROMAZINE	hyperhidrosis	DRD4_7
phe_244	hypothyroidism	DRD4	CHEMBL1200986	HALOPERIDOL DECANOATE	salivary hypersecretion	DRD4_7
phe_244	hypothyroidism	DRD4	CHEMBL1201155	LOXAPINE SUCCINATE	compensatory sweating	DRD4_7
phe_244	hypothyroidism	DRD4	CHEMBL1201155	LOXAPINE SUCCINATE	salivary hypersecretion	DRD4_7
phe_244	hypothyroidism	DRD4	CHEMBL4297147	HALOPERIDOL LACTATE	salivary hypersecretion	DRD4_7
phe_244	hypothyroidism	DRD4	CHEMBL1303	ROTIGOTINE	drug dose titration not performed	DRD4_70
phe_244	hypothyroidism	DRD4	CHEMBL1303	ROTIGOTINE	drug titration error	DRD4_70
phe_244	hypothyroidism	DRD4	CHEMBL71	CHLORPROMAZINE	drug-induced liver injury	DRD4_71
phe_244	hypothyroidism	DRD4	CHEMBL831	LOXAPINE	hepatocellular injury	DRD4_71
phe_244	hypothyroidism	DRD4	CHEMBL1108	DROPERIDOL	hepatocellular injury	DRD4_71
phe_244	hypothyroidism	DRD4	CHEMBL1201155	LOXAPINE SUCCINATE	hepatocellular injury	DRD4_71
phe_244	hypothyroidism	DRD4	CHEMBL2311030	ERGOLOID MESYLATES	dizziness	DRD4_72
phe_244	hypothyroidism	DRD4	CHEMBL831	LOXAPINE	dizziness	DRD4_72
phe_244	hypothyroidism	DRD4	CHEMBL1764	LEVOMEPROMAZINE	vertigo	DRD4_72
phe_244	hypothyroidism	DRD4	CHEMBL1200411	ROPINIROLE HYDROCHLORIDE	syncope	DRD4_72
phe_244	hypothyroidism	DRD4	CHEMBL1201155	LOXAPINE SUCCINATE	dizziness	DRD4_72
phe_244	hypothyroidism	DRD4	CHEMBL1275	PERGOLIDE MESYLATE	abnormal behaviour	DRD4_73
phe_244	hypothyroidism	DRD4	CHEMBL71	CHLORPROMAZINE	abnormal behaviour	DRD4_73
phe_244	hypothyroidism	DRD4	CHEMBL71	CHLORPROMAZINE	behaviour disorder	DRD4_73
phe_244	hypothyroidism	DRD4	CHEMBL715	OLANZAPINE	disturbance in social behaviour	DRD4_73
phe_244	hypothyroidism	DRD4	CHEMBL1713	CHLORPROMAZINE HYDROCHLORIDE	abnormal behaviour	DRD4_73
phe_244	hypothyroidism	DRD4	CHEMBL1713	CHLORPROMAZINE HYDROCHLORIDE	behaviour disorder	DRD4_73
phe_244	hypothyroidism	DRD4	CHEMBL1764	LEVOMEPROMAZINE	abnormal behaviour	DRD4_73
phe_244	hypothyroidism	DRD4	CHEMBL1764	LEVOMEPROMAZINE	behaviour disorder	DRD4_73
phe_244	hypothyroidism	DRD4	CHEMBL1200411	ROPINIROLE HYDROCHLORIDE	abnormal behaviour	DRD4_73
phe_244	hypothyroidism	DRD4	CHEMBL1200411	ROPINIROLE HYDROCHLORIDE	behaviour disorder	DRD4_73
phe_244	hypothyroidism	DRD4	CHEMBL3182733	PRAMIPEXOLE DIHYDROCHLORIDE	abnormal behaviour	DRD4_73
phe_244	hypothyroidism	DRD4	CHEMBL3989694	OLANZAPINE PAMOATE	abnormal behaviour	DRD4_73
phe_244	hypothyroidism	DRD4	CHEMBL3989694	OLANZAPINE PAMOATE	disturbance in social behaviour	DRD4_73
phe_244	hypothyroidism	DRD4	CHEMBL1764	LEVOMEPROMAZINE	electrocardiogram abnormal	DRD4_74
phe_244	hypothyroidism	DRD4	CHEMBL1200503	BROMOCRIPTINE MESYLATE	echocardiogram abnormal	DRD4_74
phe_244	hypothyroidism	DRD4	CHEMBL1764	LEVOMEPROMAZINE	waxy flexibility	DRD4_75
phe_244	hypothyroidism	DRD4	CHEMBL1200503	BROMOCRIPTINE MESYLATE	brief psychotic disorder, with postpartum onset	DRD4_76
phe_244	hypothyroidism	DRD4	CHEMBL304902	CLOTHIAPINE	water intoxication	DRD4_77
phe_244	hypothyroidism	DRD4	CHEMBL3989694	OLANZAPINE PAMOATE	polydipsia	DRD4_77
phe_244	hypothyroidism	DRD4	CHEMBL304902	CLOTHIAPINE	miosis	DRD4_78
phe_244	hypothyroidism	DRD4	CHEMBL715	OLANZAPINE	miosis	DRD4_78
phe_244	hypothyroidism	DRD4	CHEMBL831	LOXAPINE	miosis	DRD4_78
phe_244	hypothyroidism	DRD4	CHEMBL1108	DROPERIDOL	mydriasis	DRD4_78
phe_244	hypothyroidism	DRD4	CHEMBL1764	LEVOMEPROMAZINE	miosis	DRD4_78
phe_244	hypothyroidism	DRD4	CHEMBL1201155	LOXAPINE SUCCINATE	miosis	DRD4_78
phe_244	hypothyroidism	DRD4	CHEMBL1200503	BROMOCRIPTINE MESYLATE	electrocardiogram t wave inversion	DRD4_79
phe_244	hypothyroidism	DRD4	CHEMBL1201155	LOXAPINE SUCCINATE	electrocardiogram t wave abnormal	DRD4_79
phe_244	hypothyroidism	DRD4	CHEMBL479	THIORIDAZINE	leukopenia	DRD4_8
phe_244	hypothyroidism	DRD4	CHEMBL71	CHLORPROMAZINE	neutropenia neonatal	DRD4_8
phe_244	hypothyroidism	DRD4	CHEMBL715	OLANZAPINE	leukopenia	DRD4_8
phe_244	hypothyroidism	DRD4	CHEMBL831	LOXAPINE	leukopenia	DRD4_8
phe_244	hypothyroidism	DRD4	CHEMBL1108	DROPERIDOL	lymphopenia	DRD4_8
phe_244	hypothyroidism	DRD4	CHEMBL1713	CHLORPROMAZINE HYDROCHLORIDE	neutropenia neonatal	DRD4_8
phe_244	hypothyroidism	DRD4	CHEMBL1200916	THIORIDAZINE HYDROCHLORIDE	thrombocytopenia	DRD4_8
phe_244	hypothyroidism	DRD4	CHEMBL1201155	LOXAPINE SUCCINATE	leukopenia	DRD4_8
phe_244	hypothyroidism	DRD4	CHEMBL1257040	TRIFLUOPERAZINE HYDROCHLORIDE	leukopenia	DRD4_8
phe_244	hypothyroidism	DRD4	CHEMBL3989694	OLANZAPINE PAMOATE	leukopenia	DRD4_8
phe_244	hypothyroidism	DRD4	CHEMBL3989694	OLANZAPINE PAMOATE	neutropenia	DRD4_8
phe_244	hypothyroidism	DRD4	CHEMBL1303	ROTIGOTINE	stress	DRD4_80
phe_244	hypothyroidism	DRD4	CHEMBL1423	PIMOZIDE	congenital central nervous system anomaly	DRD4_81
phe_244	hypothyroidism	DRD4	CHEMBL71	CHLORPROMAZINE	congenital cerebrovascular anomaly	DRD4_81
phe_244	hypothyroidism	DRD4	CHEMBL1713	CHLORPROMAZINE HYDROCHLORIDE	congenital cerebrovascular anomaly	DRD4_81
phe_244	hypothyroidism	DRD4	CHEMBL1113	AMOXAPINE	erythema multiforme	DRD4_82
phe_244	hypothyroidism	DRD4	CHEMBL1108	DROPERIDOL	generalised erythema	DRD4_82
phe_244	hypothyroidism	DRD4	CHEMBL1764	LEVOMEPROMAZINE	wrong schedule	DRD4_83
phe_244	hypothyroidism	DRD4	CHEMBL1113	AMOXAPINE	acute respiratory distress syndrome	DRD4_84
phe_244	hypothyroidism	DRD4	CHEMBL1423	PIMOZIDE	respiratory distress	DRD4_84
phe_244	hypothyroidism	DRD4	CHEMBL71	CHLORPROMAZINE	neonatal respiratory distress syndrome	DRD4_84
phe_244	hypothyroidism	DRD4	CHEMBL831	LOXAPINE	respiratory distress	DRD4_84
phe_244	hypothyroidism	DRD4	CHEMBL1713	CHLORPROMAZINE HYDROCHLORIDE	neonatal respiratory distress syndrome	DRD4_84
phe_244	hypothyroidism	DRD4	CHEMBL1201155	LOXAPINE SUCCINATE	respiratory distress	DRD4_84
phe_244	hypothyroidism	DRD4	CHEMBL1423	PIMOZIDE	electrocardiogram qrs complex abnormal	DRD4_85
phe_244	hypothyroidism	DRD4	CHEMBL831	LOXAPINE	electrocardiogram qrs complex prolonged	DRD4_85
phe_244	hypothyroidism	DRD4	CHEMBL1201155	LOXAPINE SUCCINATE	electrocardiogram qrs complex prolonged	DRD4_85
phe_244	hypothyroidism	DRD4	CHEMBL1113	AMOXAPINE	hyperglycaemic hyperosmolar nonketotic syndrome	DRD4_86
phe_244	hypothyroidism	DRD4	CHEMBL1764	LEVOMEPROMAZINE	hyperosmolar hyperglycaemic state	DRD4_86
phe_244	hypothyroidism	DRD4	CHEMBL715	OLANZAPINE	blood glucose increased	DRD4_87
phe_244	hypothyroidism	DRD4	CHEMBL3989694	OLANZAPINE PAMOATE	blood glucose increased	DRD4_87
phe_244	hypothyroidism	DRD4	CHEMBL3989694	OLANZAPINE PAMOATE	hyperglycaemia	DRD4_87
phe_244	hypothyroidism	DRD4	CHEMBL71	CHLORPROMAZINE	hyperthermia malignant	DRD4_88
phe_244	hypothyroidism	DRD4	CHEMBL831	LOXAPINE	hyperthermia	DRD4_88
phe_244	hypothyroidism	DRD4	CHEMBL1108	DROPERIDOL	hyperthermia malignant	DRD4_88
phe_244	hypothyroidism	DRD4	CHEMBL1713	CHLORPROMAZINE HYDROCHLORIDE	hyperthermia malignant	DRD4_88
phe_244	hypothyroidism	DRD4	CHEMBL1764	LEVOMEPROMAZINE	hyperthermia malignant	DRD4_88
phe_244	hypothyroidism	DRD4	CHEMBL1201155	LOXAPINE SUCCINATE	hyperthermia	DRD4_88
phe_244	hypothyroidism	DRD4	CHEMBL1423	PIMOZIDE	foetal growth restriction	DRD4_89
phe_244	hypothyroidism	DRD4	CHEMBL71	CHLORPROMAZINE	low birth weight baby	DRD4_89
phe_244	hypothyroidism	DRD4	CHEMBL1713	CHLORPROMAZINE HYDROCHLORIDE	low birth weight baby	DRD4_89
phe_244	hypothyroidism	DRD4	CHEMBL1200503	BROMOCRIPTINE MESYLATE	low birth weight baby	DRD4_89
phe_244	hypothyroidism	DRD4	CHEMBL1275	PERGOLIDE MESYLATE	endocardial fibrosis	DRD4_9
phe_244	hypothyroidism	DRD4	CHEMBL1275	PERGOLIDE MESYLATE	pericardial fibrosis	DRD4_9
phe_244	hypothyroidism	DRD4	CHEMBL1275	PERGOLIDE MESYLATE	retroperitoneal fibrosis	DRD4_9
phe_244	hypothyroidism	DRD4	CHEMBL831	LOXAPINE	vasoplegia syndrome	DRD4_90
phe_244	hypothyroidism	DRD4	CHEMBL1201155	LOXAPINE SUCCINATE	vasoplegia syndrome	DRD4_90
phe_244	hypothyroidism	DRD4	CHEMBL304902	CLOTHIAPINE	dysstasia	DRD4_91
phe_244	hypothyroidism	DRD4	CHEMBL1423	PIMOZIDE	dysmorphism	DRD4_91
phe_244	hypothyroidism	DRD4	CHEMBL1200503	BROMOCRIPTINE MESYLATE	normal newborn	DRD4_92
phe_244	hypothyroidism	DRD4	CHEMBL54	HALOPERIDOL	oculogyric crisis	DRD4_93
phe_244	hypothyroidism	DRD4	CHEMBL715	OLANZAPINE	oculogyric crisis	DRD4_93
phe_244	hypothyroidism	DRD4	CHEMBL831	LOXAPINE	oculogyric crisis	DRD4_93
phe_244	hypothyroidism	DRD4	CHEMBL1108	DROPERIDOL	gaze palsy	DRD4_93
phe_244	hypothyroidism	DRD4	CHEMBL1200986	HALOPERIDOL DECANOATE	oculogyric crisis	DRD4_93
phe_244	hypothyroidism	DRD4	CHEMBL1201155	LOXAPINE SUCCINATE	oculogyric crisis	DRD4_93
phe_244	hypothyroidism	DRD4	CHEMBL4297147	HALOPERIDOL LACTATE	oculogyric crisis	DRD4_93
phe_244	hypothyroidism	DRD4	CHEMBL1113	AMOXAPINE	alanine aminotransferase increased	DRD4_94
phe_244	hypothyroidism	DRD4	CHEMBL1113	AMOXAPINE	aspartate aminotransferase increased	DRD4_94
phe_244	hypothyroidism	DRD4	CHEMBL3989694	OLANZAPINE PAMOATE	alanine aminotransferase increased	DRD4_94
phe_244	hypothyroidism	DRD4	CHEMBL3989694	OLANZAPINE PAMOATE	aspartate aminotransferase increased	DRD4_94
phe_244	hypothyroidism	DRD4	CHEMBL3989694	OLANZAPINE PAMOATE	gamma-glutamyltransferase increased	DRD4_94
phe_244	hypothyroidism	DRD4	CHEMBL71	CHLORPROMAZINE	drug withdrawal syndrome neonatal	DRD4_95
phe_244	hypothyroidism	DRD4	CHEMBL1713	CHLORPROMAZINE HYDROCHLORIDE	drug withdrawal syndrome neonatal	DRD4_95
phe_244	hypothyroidism	DRD4	CHEMBL1764	LEVOMEPROMAZINE	withdrawal syndrome	DRD4_95
phe_244	hypothyroidism	DRD4	CHEMBL1200411	ROPINIROLE HYDROCHLORIDE	drug withdrawal syndrome	DRD4_95
phe_244	hypothyroidism	DRD4	CHEMBL1257040	TRIFLUOPERAZINE HYDROCHLORIDE	drug withdrawal syndrome	DRD4_95
phe_244	hypothyroidism	DRD4	CHEMBL1275	PERGOLIDE MESYLATE	oral intake reduced	DRD4_96
phe_244	hypothyroidism	DRD4	CHEMBL1423	PIMOZIDE	feeding intolerance	DRD4_96
phe_244	hypothyroidism	DRD4	CHEMBL71	CHLORPROMAZINE	poor feeding infant	DRD4_96
phe_244	hypothyroidism	DRD4	CHEMBL1713	CHLORPROMAZINE HYDROCHLORIDE	poor feeding infant	DRD4_96
phe_244	hypothyroidism	DRD4	CHEMBL71	CHLORPROMAZINE	jaundice	DRD4_97
phe_244	hypothyroidism	DRD4	CHEMBL831	LOXAPINE	cholestasis	DRD4_97
phe_244	hypothyroidism	DRD4	CHEMBL1108	DROPERIDOL	cholestasis	DRD4_97
phe_244	hypothyroidism	DRD4	CHEMBL1713	CHLORPROMAZINE HYDROCHLORIDE	jaundice	DRD4_97
phe_244	hypothyroidism	DRD4	CHEMBL1201155	LOXAPINE SUCCINATE	cholestasis	DRD4_97
phe_244	hypothyroidism	DRD4	CHEMBL1200503	BROMOCRIPTINE MESYLATE	hormone level abnormal	DRD4_98
phe_244	hypothyroidism	DRD4	CHEMBL1200503	BROMOCRIPTINE MESYLATE	breast engorgement	DRD4_99
phe_244	hypothyroidism	INSR	CHEMBL1201613	INSULIN GLULISINE	metabolic disorder	INSR_0
phe_244	hypothyroidism	INSR	CHEMBL2108964	INSULIN, ISOPHANE	cardiometabolic syndrome	INSR_0
phe_244	hypothyroidism	INSR	CHEMBL1201641	INSULIN ZINC SUSP EXTENDED RECOMBINANT HUMAN	impaired gastric emptying	INSR_1
phe_244	hypothyroidism	INSR	CHEMBL1201641	INSULIN ZINC SUSP EXTENDED RECOMBINANT HUMAN	irritable bowel syndrome	INSR_1
phe_244	hypothyroidism	INSR	CHEMBL1201545	INSULIN SUSP ISOPHANE BEEF	impaired gastric emptying	INSR_1
phe_244	hypothyroidism	INSR	CHEMBL1201629	INSULIN PURIFIED BEEF	impaired gastric emptying	INSR_1
phe_244	hypothyroidism	INSR	CHEMBL1201629	INSULIN PURIFIED BEEF	irritable bowel syndrome	INSR_1
phe_244	hypothyroidism	INSR	CHEMBL1201635	INSULIN SUSP ISOPHANE BEEF/PORK	impaired gastric emptying	INSR_1
phe_244	hypothyroidism	INSR	CHEMBL1201635	INSULIN SUSP ISOPHANE BEEF/PORK	irritable bowel syndrome	INSR_1
phe_244	hypothyroidism	INSR	CHEMBL1201644	INSULIN ZINC SUSP RECOMBINANT HUMAN	dumping syndrome	INSR_1
phe_244	hypothyroidism	INSR	CHEMBL1201644	INSULIN ZINC SUSP RECOMBINANT HUMAN	impaired gastric emptying	INSR_1
phe_244	hypothyroidism	INSR	CHEMBL2107869	INSULIN DEGLUDEC	impaired gastric emptying	INSR_1
phe_244	hypothyroidism	INSR	CHEMBL1201545	INSULIN SUSP ISOPHANE BEEF	polyuria	INSR_10
phe_244	hypothyroidism	INSR	CHEMBL2108964	INSULIN, ISOPHANE	anuria	INSR_10
phe_244	hypothyroidism	INSR	CHEMBL2108964	INSULIN, ISOPHANE	bacteriuria	INSR_10
phe_244	hypothyroidism	INSR	CHEMBL2108964	INSULIN, ISOPHANE	pyuria	INSR_10
phe_244	hypothyroidism	INSR	CHEMBL2108964	INSULIN, ISOPHANE	urine output decreased	INSR_10
phe_244	hypothyroidism	INSR	CHEMBL1201496	INSULIN ASPART	genitalia external ambiguous	INSR_100
phe_244	hypothyroidism	INSR	CHEMBL1201641	INSULIN ZINC SUSP EXTENDED RECOMBINANT HUMAN	trigger finger	INSR_101
phe_244	hypothyroidism	INSR	CHEMBL1201629	INSULIN PURIFIED BEEF	trigger finger	INSR_101
phe_244	hypothyroidism	INSR	CHEMBL1201635	INSULIN SUSP ISOPHANE BEEF/PORK	trigger finger	INSR_101
phe_244	hypothyroidism	INSR	CHEMBL1201644	INSULIN ZINC SUSP RECOMBINANT HUMAN	trigger finger	INSR_101
phe_244	hypothyroidism	INSR	CHEMBL1201538	INSULIN LISPRO	intercepted product selection error	INSR_102
phe_244	hypothyroidism	INSR	CHEMBL1201641	INSULIN ZINC SUSP EXTENDED RECOMBINANT HUMAN	posterior lens capsulotomy	INSR_103
phe_244	hypothyroidism	INSR	CHEMBL1201653	INSULIN ZINC SUSP PURIFIED PORK	posterior lens capsulotomy	INSR_103
phe_244	hypothyroidism	INSR	CHEMBL1201644	INSULIN ZINC SUSP RECOMBINANT HUMAN	posterior lens capsulotomy	INSR_103
phe_244	hypothyroidism	INSR	CHEMBL1201545	INSULIN SUSP ISOPHANE BEEF	microalbuminuria	INSR_104
phe_244	hypothyroidism	INSR	CHEMBL1201629	INSULIN PURIFIED BEEF	incision site complication	INSR_105
phe_244	hypothyroidism	INSR	CHEMBL1201635	INSULIN SUSP ISOPHANE BEEF/PORK	incision site complication	INSR_105
phe_244	hypothyroidism	INSR	CHEMBL1201641	INSULIN ZINC SUSP EXTENDED RECOMBINANT HUMAN	myopia	INSR_106
phe_244	hypothyroidism	INSR	CHEMBL1201635	INSULIN SUSP ISOPHANE BEEF/PORK	myopia	INSR_106
phe_244	hypothyroidism	INSR	CHEMBL1201644	INSULIN ZINC SUSP RECOMBINANT HUMAN	myopia	INSR_106
phe_244	hypothyroidism	INSR	CHEMBL1201641	INSULIN ZINC SUSP EXTENDED RECOMBINANT HUMAN	bronchitis	INSR_107
phe_244	hypothyroidism	INSR	CHEMBL1201629	INSULIN PURIFIED BEEF	bronchitis	INSR_107
phe_244	hypothyroidism	INSR	CHEMBL1201635	INSULIN SUSP ISOPHANE BEEF/PORK	bronchitis	INSR_107
phe_244	hypothyroidism	INSR	CHEMBL1201644	INSULIN ZINC SUSP RECOMBINANT HUMAN	bronchitis	INSR_107
phe_244	hypothyroidism	INSR	CHEMBL1201641	INSULIN ZINC SUSP EXTENDED RECOMBINANT HUMAN	bundle branch block right	INSR_108
phe_244	hypothyroidism	INSR	CHEMBL1201629	INSULIN PURIFIED BEEF	bundle branch block right	INSR_108
phe_244	hypothyroidism	INSR	CHEMBL1201635	INSULIN SUSP ISOPHANE BEEF/PORK	bundle branch block right	INSR_108
phe_244	hypothyroidism	INSR	CHEMBL1201635	INSULIN SUSP ISOPHANE BEEF/PORK	bundle branch block	INSR_108
phe_244	hypothyroidism	INSR	CHEMBL1201644	INSULIN ZINC SUSP RECOMBINANT HUMAN	bundle branch block right	INSR_108
phe_244	hypothyroidism	INSR	CHEMBL2108964	INSULIN, ISOPHANE	varices oesophageal	INSR_109
phe_244	hypothyroidism	INSR	CHEMBL1201629	INSULIN PURIFIED BEEF	fracture	INSR_11
phe_244	hypothyroidism	INSR	CHEMBL1201635	INSULIN SUSP ISOPHANE BEEF/PORK	fracture	INSR_11
phe_244	hypothyroidism	INSR	CHEMBL2108964	INSULIN, ISOPHANE	fall	INSR_11
phe_244	hypothyroidism	INSR	CHEMBL1201635	INSULIN SUSP ISOPHANE BEEF/PORK	hydrocele	INSR_110
phe_244	hypothyroidism	INSR	CHEMBL1201641	INSULIN ZINC SUSP EXTENDED RECOMBINANT HUMAN	bipolar disorder	INSR_111
phe_244	hypothyroidism	INSR	CHEMBL1201629	INSULIN PURIFIED BEEF	bipolar disorder	INSR_111
phe_244	hypothyroidism	INSR	CHEMBL1201635	INSULIN SUSP ISOPHANE BEEF/PORK	bipolar disorder	INSR_111
phe_244	hypothyroidism	INSR	CHEMBL1201644	INSULIN ZINC SUSP RECOMBINANT HUMAN	bipolar disorder	INSR_111
phe_244	hypothyroidism	INSR	CHEMBL1201641	INSULIN ZINC SUSP EXTENDED RECOMBINANT HUMAN	lipodystrophy acquired	INSR_112
phe_244	hypothyroidism	INSR	CHEMBL1201629	INSULIN PURIFIED BEEF	lipodystrophy acquired	INSR_112
phe_244	hypothyroidism	INSR	CHEMBL1201635	INSULIN SUSP ISOPHANE BEEF/PORK	lipodystrophy acquired	INSR_112
phe_244	hypothyroidism	INSR	CHEMBL1201644	INSULIN ZINC SUSP RECOMBINANT HUMAN	lipodystrophy acquired	INSR_112
phe_244	hypothyroidism	INSR	CHEMBL1201641	INSULIN ZINC SUSP EXTENDED RECOMBINANT HUMAN	carotid bruit	INSR_113
phe_244	hypothyroidism	INSR	CHEMBL1201629	INSULIN PURIFIED BEEF	carotid bruit	INSR_113
phe_244	hypothyroidism	INSR	CHEMBL1201635	INSULIN SUSP ISOPHANE BEEF/PORK	carotid bruit	INSR_113
phe_244	hypothyroidism	INSR	CHEMBL1201644	INSULIN ZINC SUSP RECOMBINANT HUMAN	carotid bruit	INSR_113
phe_244	hypothyroidism	INSR	CHEMBL1201613	INSULIN GLULISINE	sopor	INSR_114
phe_244	hypothyroidism	INSR	CHEMBL1201538	INSULIN LISPRO	pharmaceutical product complaint	INSR_115
phe_244	hypothyroidism	INSR	CHEMBL1201641	INSULIN ZINC SUSP EXTENDED RECOMBINANT HUMAN	pharmaceutical product complaint	INSR_115
phe_244	hypothyroidism	INSR	CHEMBL1201496	INSULIN ASPART	pharmaceutical product complaint	INSR_115
phe_244	hypothyroidism	INSR	CHEMBL1201631	INSULIN HUMAN	pharmaceutical product complaint	INSR_115
phe_244	hypothyroidism	INSR	CHEMBL1201635	INSULIN SUSP ISOPHANE BEEF/PORK	pharmaceutical product complaint	INSR_115
phe_244	hypothyroidism	INSR	CHEMBL1201630	INSULIN PURIFIED PORK	pharmaceutical product complaint	INSR_115
phe_244	hypothyroidism	INSR	CHEMBL1201540	INSULIN SUSP ISOPHANE RECOMBINANT HUMAN	pharmaceutical product complaint	INSR_115
phe_244	hypothyroidism	INSR	CHEMBL1201644	INSULIN ZINC SUSP RECOMBINANT HUMAN	pharmaceutical product complaint	INSR_115
phe_244	hypothyroidism	INSR	CHEMBL2108964	INSULIN, ISOPHANE	abortion complete	INSR_116
phe_244	hypothyroidism	INSR	CHEMBL1201539	INSULIN PORK	lung cyst	INSR_117
phe_244	hypothyroidism	INSR	CHEMBL1201538	INSULIN LISPRO	diarrhoea	INSR_118
phe_244	hypothyroidism	INSR	CHEMBL1201629	INSULIN PURIFIED BEEF	diarrhoea	INSR_118
phe_244	hypothyroidism	INSR	CHEMBL1201635	INSULIN SUSP ISOPHANE BEEF/PORK	diarrhoea	INSR_118
phe_244	hypothyroidism	INSR	CHEMBL1201613	INSULIN GLULISINE	diarrhoea	INSR_118
phe_244	hypothyroidism	INSR	CHEMBL1201496	INSULIN ASPART	liquid product physical issue	INSR_119
phe_244	hypothyroidism	INSR	CHEMBL1201613	INSULIN GLULISINE	liquid product physical issue	INSR_119
phe_244	hypothyroidism	INSR	CHEMBL1201538	INSULIN LISPRO	blood glucose abnormal	INSR_12
phe_244	hypothyroidism	INSR	CHEMBL1201538	INSULIN LISPRO	blood glucose fluctuation	INSR_12
phe_244	hypothyroidism	INSR	CHEMBL1201538	INSULIN LISPRO	blood glucose increased	INSR_12
phe_244	hypothyroidism	INSR	CHEMBL1201538	INSULIN LISPRO	hyperglycaemia	INSR_12
phe_244	hypothyroidism	INSR	CHEMBL1201641	INSULIN ZINC SUSP EXTENDED RECOMBINANT HUMAN	blood glucose fluctuation	INSR_12
phe_244	hypothyroidism	INSR	CHEMBL1201641	INSULIN ZINC SUSP EXTENDED RECOMBINANT HUMAN	blood glucose increased	INSR_12
phe_244	hypothyroidism	INSR	CHEMBL1201641	INSULIN ZINC SUSP EXTENDED RECOMBINANT HUMAN	hyperglycaemia	INSR_12
phe_244	hypothyroidism	INSR	CHEMBL1201497	INSULIN GLARGINE	blood glucose abnormal	INSR_12
phe_244	hypothyroidism	INSR	CHEMBL1201497	INSULIN GLARGINE	blood glucose fluctuation	INSR_12
phe_244	hypothyroidism	INSR	CHEMBL1201497	INSULIN GLARGINE	blood glucose increased	INSR_12
phe_244	hypothyroidism	INSR	CHEMBL1201497	INSULIN GLARGINE	hyperglycaemia	INSR_12
phe_244	hypothyroidism	INSR	CHEMBL1201627	INSULIN SUSP ISOPHANE SEMISYNTHETIC PURIFIED HUMAN	blood glucose abnormal	INSR_12
phe_244	hypothyroidism	INSR	CHEMBL1201627	INSULIN SUSP ISOPHANE SEMISYNTHETIC PURIFIED HUMAN	blood glucose fluctuation	INSR_12
phe_244	hypothyroidism	INSR	CHEMBL1201627	INSULIN SUSP ISOPHANE SEMISYNTHETIC PURIFIED HUMAN	blood glucose increased	INSR_12
phe_244	hypothyroidism	INSR	CHEMBL1201627	INSULIN SUSP ISOPHANE SEMISYNTHETIC PURIFIED HUMAN	hyperglycaemia	INSR_12
phe_244	hypothyroidism	INSR	CHEMBL1201545	INSULIN SUSP ISOPHANE BEEF	blood glucose increased	INSR_12
phe_244	hypothyroidism	INSR	CHEMBL1201545	INSULIN SUSP ISOPHANE BEEF	hyperglycaemia	INSR_12
phe_244	hypothyroidism	INSR	CHEMBL1201496	INSULIN ASPART	blood glucose abnormal	INSR_12
phe_244	hypothyroidism	INSR	CHEMBL1201496	INSULIN ASPART	blood glucose fluctuation	INSR_12
phe_244	hypothyroidism	INSR	CHEMBL1201496	INSULIN ASPART	blood glucose increased	INSR_12
phe_244	hypothyroidism	INSR	CHEMBL1201496	INSULIN ASPART	hyperglycaemia	INSR_12
phe_244	hypothyroidism	INSR	CHEMBL1201629	INSULIN PURIFIED BEEF	blood glucose increased	INSR_12
phe_244	hypothyroidism	INSR	CHEMBL1201539	INSULIN PORK	blood glucose fluctuation	INSR_12
phe_244	hypothyroidism	INSR	CHEMBL1201539	INSULIN PORK	blood glucose increased	INSR_12
phe_244	hypothyroidism	INSR	CHEMBL1201539	INSULIN PORK	glycosuria	INSR_12
phe_244	hypothyroidism	INSR	CHEMBL1201539	INSULIN PORK	hyperglycaemia	INSR_12
phe_244	hypothyroidism	INSR	CHEMBL1201631	INSULIN HUMAN	blood glucose abnormal	INSR_12
phe_244	hypothyroidism	INSR	CHEMBL1201631	INSULIN HUMAN	blood glucose fluctuation	INSR_12
phe_244	hypothyroidism	INSR	CHEMBL1201631	INSULIN HUMAN	blood glucose increased	INSR_12
phe_244	hypothyroidism	INSR	CHEMBL1201631	INSULIN HUMAN	hyperglycaemia	INSR_12
phe_244	hypothyroidism	INSR	CHEMBL1201635	INSULIN SUSP ISOPHANE BEEF/PORK	blood glucose increased	INSR_12
phe_244	hypothyroidism	INSR	CHEMBL1201613	INSULIN GLULISINE	blood glucose abnormal	INSR_12
phe_244	hypothyroidism	INSR	CHEMBL1201613	INSULIN GLULISINE	blood glucose fluctuation	INSR_12
phe_244	hypothyroidism	INSR	CHEMBL1201613	INSULIN GLULISINE	blood glucose increased	INSR_12
phe_244	hypothyroidism	INSR	CHEMBL1201613	INSULIN GLULISINE	hyperglycaemia	INSR_12
phe_244	hypothyroidism	INSR	CHEMBL1201540	INSULIN SUSP ISOPHANE RECOMBINANT HUMAN	blood glucose abnormal	INSR_12
phe_244	hypothyroidism	INSR	CHEMBL1201540	INSULIN SUSP ISOPHANE RECOMBINANT HUMAN	blood glucose fluctuation	INSR_12
phe_244	hypothyroidism	INSR	CHEMBL1201540	INSULIN SUSP ISOPHANE RECOMBINANT HUMAN	blood glucose increased	INSR_12
phe_244	hypothyroidism	INSR	CHEMBL1201540	INSULIN SUSP ISOPHANE RECOMBINANT HUMAN	hyperglycaemia	INSR_12
phe_244	hypothyroidism	INSR	CHEMBL1201644	INSULIN ZINC SUSP RECOMBINANT HUMAN	blood glucose fluctuation	INSR_12
phe_244	hypothyroidism	INSR	CHEMBL1201644	INSULIN ZINC SUSP RECOMBINANT HUMAN	blood glucose increased	INSR_12
phe_244	hypothyroidism	INSR	CHEMBL1201644	INSULIN ZINC SUSP RECOMBINANT HUMAN	hyperglycaemia	INSR_12
phe_244	hypothyroidism	INSR	CHEMBL2104391	INSULIN DETEMIR	blood glucose fluctuation	INSR_12
phe_244	hypothyroidism	INSR	CHEMBL2104391	INSULIN DETEMIR	blood glucose increased	INSR_12
phe_244	hypothyroidism	INSR	CHEMBL2104391	INSULIN DETEMIR	hyperglycaemia	INSR_12
phe_244	hypothyroidism	INSR	CHEMBL2107869	INSULIN DEGLUDEC	blood glucose fluctuation	INSR_12
phe_244	hypothyroidism	INSR	CHEMBL2107869	INSULIN DEGLUDEC	blood glucose increased	INSR_12
phe_244	hypothyroidism	INSR	CHEMBL2107869	INSULIN DEGLUDEC	hyperglycaemia	INSR_12
phe_244	hypothyroidism	INSR	CHEMBL2108964	INSULIN, ISOPHANE	hyperglycaemia	INSR_12
phe_244	hypothyroidism	INSR	CHEMBL2108964	INSULIN, ISOPHANE	electrocardiogram st segment depression	INSR_120
phe_244	hypothyroidism	INSR	CHEMBL1201641	INSULIN ZINC SUSP EXTENDED RECOMBINANT HUMAN	chest discomfort	INSR_121
phe_244	hypothyroidism	INSR	CHEMBL1201629	INSULIN PURIFIED BEEF	chest discomfort	INSR_121
phe_244	hypothyroidism	INSR	CHEMBL1201635	INSULIN SUSP ISOPHANE BEEF/PORK	chest discomfort	INSR_121
phe_244	hypothyroidism	INSR	CHEMBL1201641	INSULIN ZINC SUSP EXTENDED RECOMBINANT HUMAN	pharyngitis	INSR_122
phe_244	hypothyroidism	INSR	CHEMBL1201627	INSULIN SUSP ISOPHANE SEMISYNTHETIC PURIFIED HUMAN	pharyngitis	INSR_122
phe_244	hypothyroidism	INSR	CHEMBL1201629	INSULIN PURIFIED BEEF	pharyngitis	INSR_122
phe_244	hypothyroidism	INSR	CHEMBL1201635	INSULIN SUSP ISOPHANE BEEF/PORK	pharyngitis	INSR_122
phe_244	hypothyroidism	INSR	CHEMBL1201540	INSULIN SUSP ISOPHANE RECOMBINANT HUMAN	pharyngitis	INSR_122
phe_244	hypothyroidism	INSR	CHEMBL1201627	INSULIN SUSP ISOPHANE SEMISYNTHETIC PURIFIED HUMAN	hepatic function abnormal	INSR_123
phe_244	hypothyroidism	INSR	CHEMBL1201539	INSULIN PORK	persistent cloaca	INSR_124
phe_244	hypothyroidism	INSR	CHEMBL1201641	INSULIN ZINC SUSP EXTENDED RECOMBINANT HUMAN	convulsion	INSR_125
phe_244	hypothyroidism	INSR	CHEMBL1201629	INSULIN PURIFIED BEEF	convulsion	INSR_125
phe_244	hypothyroidism	INSR	CHEMBL1201635	INSULIN SUSP ISOPHANE BEEF/PORK	convulsion	INSR_125
phe_244	hypothyroidism	INSR	CHEMBL1201644	INSULIN ZINC SUSP RECOMBINANT HUMAN	convulsion	INSR_125
phe_244	hypothyroidism	INSR	CHEMBL1201545	INSULIN SUSP ISOPHANE BEEF	creatinine renal clearance decreased	INSR_126
phe_244	hypothyroidism	INSR	CHEMBL1201497	INSULIN GLARGINE	device operational issue	INSR_127
phe_244	hypothyroidism	INSR	CHEMBL1201613	INSULIN GLULISINE	device operational issue	INSR_127
phe_244	hypothyroidism	INSR	CHEMBL2108964	INSULIN, ISOPHANE	portal hypertension	INSR_128
phe_244	hypothyroidism	INSR	CHEMBL2108964	INSULIN, ISOPHANE	hepatomegaly	INSR_129
phe_244	hypothyroidism	INSR	CHEMBL2108964	INSULIN, ISOPHANE	splenomegaly	INSR_129
phe_244	hypothyroidism	INSR	CHEMBL1201538	INSULIN LISPRO	diabetic retinopathy	INSR_13
phe_244	hypothyroidism	INSR	CHEMBL1201641	INSULIN ZINC SUSP EXTENDED RECOMBINANT HUMAN	diabetic eye disease	INSR_13
phe_244	hypothyroidism	INSR	CHEMBL1201641	INSULIN ZINC SUSP EXTENDED RECOMBINANT HUMAN	diabetic retinopathy	INSR_13
phe_244	hypothyroidism	INSR	CHEMBL1201627	INSULIN SUSP ISOPHANE SEMISYNTHETIC PURIFIED HUMAN	diabetic retinopathy	INSR_13
phe_244	hypothyroidism	INSR	CHEMBL1201496	INSULIN ASPART	diabetic retinopathy	INSR_13
phe_244	hypothyroidism	INSR	CHEMBL1201629	INSULIN PURIFIED BEEF	diabetic retinopathy	INSR_13
phe_244	hypothyroidism	INSR	CHEMBL1201631	INSULIN HUMAN	diabetic retinopathy	INSR_13
phe_244	hypothyroidism	INSR	CHEMBL1201635	INSULIN SUSP ISOPHANE BEEF/PORK	diabetic retinopathy	INSR_13
phe_244	hypothyroidism	INSR	CHEMBL1201613	INSULIN GLULISINE	diabetic retinal oedema	INSR_13
phe_244	hypothyroidism	INSR	CHEMBL1201613	INSULIN GLULISINE	diabetic retinopathy	INSR_13
phe_244	hypothyroidism	INSR	CHEMBL1201540	INSULIN SUSP ISOPHANE RECOMBINANT HUMAN	diabetic retinopathy	INSR_13
phe_244	hypothyroidism	INSR	CHEMBL1201540	INSULIN SUSP ISOPHANE RECOMBINANT HUMAN	retinopathy	INSR_13
phe_244	hypothyroidism	INSR	CHEMBL1201644	INSULIN ZINC SUSP RECOMBINANT HUMAN	diabetic eye disease	INSR_13
phe_244	hypothyroidism	INSR	CHEMBL1201644	INSULIN ZINC SUSP RECOMBINANT HUMAN	diabetic retinopathy	INSR_13
phe_244	hypothyroidism	INSR	CHEMBL1201644	INSULIN ZINC SUSP RECOMBINANT HUMAN	retinopathy	INSR_13
phe_244	hypothyroidism	INSR	CHEMBL2104391	INSULIN DETEMIR	diabetic retinopathy	INSR_13
phe_244	hypothyroidism	INSR	CHEMBL2107869	INSULIN DEGLUDEC	diabetic retinopathy	INSR_13
phe_244	hypothyroidism	INSR	CHEMBL2107869	INSULIN DEGLUDEC	retinopathy	INSR_13
phe_244	hypothyroidism	INSR	CHEMBL1201496	INSULIN ASPART	fine motor skill dysfunction	INSR_130
phe_244	hypothyroidism	INSR	CHEMBL1201613	INSULIN GLULISINE	psychomotor skills impaired	INSR_130
phe_244	hypothyroidism	INSR	CHEMBL1201641	INSULIN ZINC SUSP EXTENDED RECOMBINANT HUMAN	abnormal behaviour	INSR_131
phe_244	hypothyroidism	INSR	CHEMBL1201629	INSULIN PURIFIED BEEF	abnormal behaviour	INSR_131
phe_244	hypothyroidism	INSR	CHEMBL1201635	INSULIN SUSP ISOPHANE BEEF/PORK	abnormal behaviour	INSR_131
phe_244	hypothyroidism	INSR	CHEMBL1201644	INSULIN ZINC SUSP RECOMBINANT HUMAN	abnormal behaviour	INSR_131
phe_244	hypothyroidism	INSR	CHEMBL1201641	INSULIN ZINC SUSP EXTENDED RECOMBINANT HUMAN	somogyi phenomenon	INSR_132
phe_244	hypothyroidism	INSR	CHEMBL1201629	INSULIN PURIFIED BEEF	somogyi phenomenon	INSR_132
phe_244	hypothyroidism	INSR	CHEMBL1201635	INSULIN SUSP ISOPHANE BEEF/PORK	somogyi phenomenon	INSR_132
phe_244	hypothyroidism	INSR	CHEMBL1201644	INSULIN ZINC SUSP RECOMBINANT HUMAN	somogyi phenomenon	INSR_132
phe_244	hypothyroidism	INSR	CHEMBL1201641	INSULIN ZINC SUSP EXTENDED RECOMBINANT HUMAN	hyperkeratosis	INSR_133
phe_244	hypothyroidism	INSR	CHEMBL1201629	INSULIN PURIFIED BEEF	hyperkeratosis	INSR_133
phe_244	hypothyroidism	INSR	CHEMBL1201644	INSULIN ZINC SUSP RECOMBINANT HUMAN	hyperkeratosis	INSR_133
phe_244	hypothyroidism	INSR	CHEMBL1201539	INSULIN PORK	cardiac dysfunction	INSR_134
phe_244	hypothyroidism	INSR	CHEMBL2108964	INSULIN, ISOPHANE	weight loss poor	INSR_135
phe_244	hypothyroidism	INSR	CHEMBL2108964	INSULIN, ISOPHANE	brain contusion	INSR_136
phe_244	hypothyroidism	INSR	CHEMBL2108964	INSULIN, ISOPHANE	ultrasound foetal abnormal	INSR_137
phe_244	hypothyroidism	INSR	CHEMBL1201496	INSULIN ASPART	congenital bladder anomaly	INSR_138
phe_244	hypothyroidism	INSR	CHEMBL1201539	INSULIN PORK	congenital bladder anomaly	INSR_138
phe_244	hypothyroidism	INSR	CHEMBL1201545	INSULIN SUSP ISOPHANE BEEF	hyperhidrosis	INSR_139
phe_244	hypothyroidism	INSR	CHEMBL1201496	INSULIN ASPART	hyperhidrosis	INSR_139
phe_244	hypothyroidism	INSR	CHEMBL1201613	INSULIN GLULISINE	hyperhidrosis	INSR_139
phe_244	hypothyroidism	INSR	CHEMBL1201627	INSULIN SUSP ISOPHANE SEMISYNTHETIC PURIFIED HUMAN	hypoaesthesia	INSR_14
phe_244	hypothyroidism	INSR	CHEMBL1201539	INSULIN PORK	unresponsive to stimuli	INSR_14
phe_244	hypothyroidism	INSR	CHEMBL1201539	INSULIN PORK	ecg signs of myocardial ischaemia	INSR_140
phe_244	hypothyroidism	INSR	CHEMBL1201641	INSULIN ZINC SUSP EXTENDED RECOMBINANT HUMAN	finger deformity	INSR_141
phe_244	hypothyroidism	INSR	CHEMBL1201629	INSULIN PURIFIED BEEF	finger deformity	INSR_141
phe_244	hypothyroidism	INSR	CHEMBL1201635	INSULIN SUSP ISOPHANE BEEF/PORK	finger deformity	INSR_141
phe_244	hypothyroidism	INSR	CHEMBL1201644	INSULIN ZINC SUSP RECOMBINANT HUMAN	finger deformity	INSR_141
phe_244	hypothyroidism	INSR	CHEMBL1201629	INSULIN PURIFIED BEEF	brain damage	INSR_142
phe_244	hypothyroidism	INSR	CHEMBL1201635	INSULIN SUSP ISOPHANE BEEF/PORK	brain damage	INSR_142
phe_244	hypothyroidism	INSR	CHEMBL1201641	INSULIN ZINC SUSP EXTENDED RECOMBINANT HUMAN	migraine with aura	INSR_143
phe_244	hypothyroidism	INSR	CHEMBL1201629	INSULIN PURIFIED BEEF	migraine with aura	INSR_143
phe_244	hypothyroidism	INSR	CHEMBL1201635	INSULIN SUSP ISOPHANE BEEF/PORK	migraine with aura	INSR_143
phe_244	hypothyroidism	INSR	CHEMBL1201644	INSULIN ZINC SUSP RECOMBINANT HUMAN	migraine with aura	INSR_143
phe_244	hypothyroidism	INSR	CHEMBL1201539	INSULIN PORK	non-cardiogenic pulmonary oedema	INSR_144
phe_244	hypothyroidism	INSR	CHEMBL2108964	INSULIN, ISOPHANE	quadriparesis	INSR_145
phe_244	hypothyroidism	INSR	CHEMBL1201641	INSULIN ZINC SUSP EXTENDED RECOMBINANT HUMAN	stress	INSR_146
phe_244	hypothyroidism	INSR	CHEMBL1201629	INSULIN PURIFIED BEEF	stress	INSR_146
phe_244	hypothyroidism	INSR	CHEMBL1201635	INSULIN SUSP ISOPHANE BEEF/PORK	stress	INSR_146
phe_244	hypothyroidism	INSR	CHEMBL1201635	INSULIN SUSP ISOPHANE BEEF/PORK	stress symptoms	INSR_146
phe_244	hypothyroidism	INSR	CHEMBL1201644	INSULIN ZINC SUSP RECOMBINANT HUMAN	stress	INSR_146
phe_244	hypothyroidism	INSR	CHEMBL1201539	INSULIN PORK	blood pressure diastolic abnormal	INSR_147
phe_244	hypothyroidism	INSR	CHEMBL1201644	INSULIN ZINC SUSP RECOMBINANT HUMAN	macular degeneration	INSR_148
phe_244	hypothyroidism	INSR	CHEMBL1201641	INSULIN ZINC SUSP EXTENDED RECOMBINANT HUMAN	impaired work ability	INSR_149
phe_244	hypothyroidism	INSR	CHEMBL1201635	INSULIN SUSP ISOPHANE BEEF/PORK	impaired work ability	INSR_149
phe_244	hypothyroidism	INSR	CHEMBL1201644	INSULIN ZINC SUSP RECOMBINANT HUMAN	impaired work ability	INSR_149
phe_244	hypothyroidism	INSR	CHEMBL1201539	INSULIN PORK	placental insufficiency	INSR_15
phe_244	hypothyroidism	INSR	CHEMBL1201539	INSULIN PORK	pre-eclampsia	INSR_15
phe_244	hypothyroidism	INSR	CHEMBL1201631	INSULIN HUMAN	pre-eclampsia	INSR_15
phe_244	hypothyroidism	INSR	CHEMBL2104391	INSULIN DETEMIR	pre-eclampsia	INSR_15
phe_244	hypothyroidism	INSR	CHEMBL1201641	INSULIN ZINC SUSP EXTENDED RECOMBINANT HUMAN	epididymal cyst	INSR_150
phe_244	hypothyroidism	INSR	CHEMBL1201629	INSULIN PURIFIED BEEF	epididymal cyst	INSR_150
phe_244	hypothyroidism	INSR	CHEMBL1201635	INSULIN SUSP ISOPHANE BEEF/PORK	epididymal cyst	INSR_150
phe_244	hypothyroidism	INSR	CHEMBL1201644	INSULIN ZINC SUSP RECOMBINANT HUMAN	epididymal cyst	INSR_150
phe_244	hypothyroidism	INSR	CHEMBL1201641	INSULIN ZINC SUSP EXTENDED RECOMBINANT HUMAN	mitral valve prolapse	INSR_151
phe_244	hypothyroidism	INSR	CHEMBL1201629	INSULIN PURIFIED BEEF	mitral valve prolapse	INSR_151
phe_244	hypothyroidism	INSR	CHEMBL1201635	INSULIN SUSP ISOPHANE BEEF/PORK	mitral valve prolapse	INSR_151
phe_244	hypothyroidism	INSR	CHEMBL1201644	INSULIN ZINC SUSP RECOMBINANT HUMAN	mitral valve prolapse	INSR_151
phe_244	hypothyroidism	INSR	CHEMBL1201539	INSULIN PORK	metabolic acidosis	INSR_152
phe_244	hypothyroidism	INSR	CHEMBL2108964	INSULIN, ISOPHANE	acidosis	INSR_152
phe_244	hypothyroidism	INSR	CHEMBL2108964	INSULIN, ISOPHANE	metabolic acidosis	INSR_152
phe_244	hypothyroidism	INSR	CHEMBL2108964	INSULIN, ISOPHANE	metabolic alkalosis	INSR_152
phe_244	hypothyroidism	INSR	CHEMBL1201539	INSULIN PORK	cafe au lait spots	INSR_153
phe_244	hypothyroidism	INSR	CHEMBL1201641	INSULIN ZINC SUSP EXTENDED RECOMBINANT HUMAN	retinal microaneurysms	INSR_154
phe_244	hypothyroidism	INSR	CHEMBL1201644	INSULIN ZINC SUSP RECOMBINANT HUMAN	retinal microaneurysms	INSR_154
phe_244	hypothyroidism	INSR	CHEMBL1201538	INSULIN LISPRO	foetal disorder	INSR_155
phe_244	hypothyroidism	INSR	CHEMBL1201539	INSULIN PORK	foetal disorder	INSR_155
phe_244	hypothyroidism	INSR	CHEMBL1201631	INSULIN HUMAN	foetal disorder	INSR_155
phe_244	hypothyroidism	INSR	CHEMBL2104391	INSULIN DETEMIR	foetal disorder	INSR_155
phe_244	hypothyroidism	INSR	CHEMBL1201627	INSULIN SUSP ISOPHANE SEMISYNTHETIC PURIFIED HUMAN	lower respiratory tract infection	INSR_156
phe_244	hypothyroidism	INSR	CHEMBL1201540	INSULIN SUSP ISOPHANE RECOMBINANT HUMAN	lower respiratory tract infection	INSR_156
phe_244	hypothyroidism	INSR	CHEMBL1201641	INSULIN ZINC SUSP EXTENDED RECOMBINANT HUMAN	shoulder pain	INSR_157
phe_244	hypothyroidism	INSR	CHEMBL1201629	INSULIN PURIFIED BEEF	shoulder pain	INSR_157
phe_244	hypothyroidism	INSR	CHEMBL1201635	INSULIN SUSP ISOPHANE BEEF/PORK	shoulder pain	INSR_157
phe_244	hypothyroidism	INSR	CHEMBL1201644	INSULIN ZINC SUSP RECOMBINANT HUMAN	shoulder pain	INSR_157
phe_244	hypothyroidism	INSR	CHEMBL1201641	INSULIN ZINC SUSP EXTENDED RECOMBINANT HUMAN	oral intake reduced	INSR_158
phe_244	hypothyroidism	INSR	CHEMBL1201539	INSULIN PORK	live birth	INSR_159
phe_244	hypothyroidism	INSR	CHEMBL1201644	INSULIN ZINC SUSP RECOMBINANT HUMAN	live birth	INSR_159
phe_244	hypothyroidism	INSR	CHEMBL2108964	INSULIN, ISOPHANE	blood alkaline phosphatase increased	INSR_16
phe_244	hypothyroidism	INSR	CHEMBL2108964	INSULIN, ISOPHANE	hepatic enzyme increased	INSR_16
phe_244	hypothyroidism	INSR	CHEMBL1201539	INSULIN PORK	ear malformation	INSR_160
phe_244	hypothyroidism	INSR	CHEMBL1201539	INSULIN PORK	blood pressure systolic abnormal	INSR_161
phe_244	hypothyroidism	INSR	CHEMBL1201539	INSULIN PORK	lymphoproliferative disorder	INSR_162
phe_244	hypothyroidism	INSR	CHEMBL1201540	INSULIN SUSP ISOPHANE RECOMBINANT HUMAN	lymphoproliferative disorder	INSR_162
phe_244	hypothyroidism	INSR	CHEMBL1201627	INSULIN SUSP ISOPHANE SEMISYNTHETIC PURIFIED HUMAN	cutaneous amyloidosis	INSR_163
phe_244	hypothyroidism	INSR	CHEMBL1201627	INSULIN SUSP ISOPHANE SEMISYNTHETIC PURIFIED HUMAN	macrosomia	INSR_164
phe_244	hypothyroidism	INSR	CHEMBL1201539	INSULIN PORK	foetal macrosomia	INSR_164
phe_244	hypothyroidism	INSR	CHEMBL1201641	INSULIN ZINC SUSP EXTENDED RECOMBINANT HUMAN	carpal tunnel syndrome	INSR_165
phe_244	hypothyroidism	INSR	CHEMBL1201629	INSULIN PURIFIED BEEF	carpal tunnel syndrome	INSR_165
phe_244	hypothyroidism	INSR	CHEMBL1201635	INSULIN SUSP ISOPHANE BEEF/PORK	carpal tunnel syndrome	INSR_165
phe_244	hypothyroidism	INSR	CHEMBL1201644	INSULIN ZINC SUSP RECOMBINANT HUMAN	carpal tunnel syndrome	INSR_165
phe_244	hypothyroidism	INSR	CHEMBL2108964	INSULIN, ISOPHANE	oedema peripheral	INSR_166
phe_244	hypothyroidism	INSR	CHEMBL1201627	INSULIN SUSP ISOPHANE SEMISYNTHETIC PURIFIED HUMAN	anti-gad antibody positive	INSR_167
phe_244	hypothyroidism	INSR	CHEMBL1201644	INSULIN ZINC SUSP RECOMBINANT HUMAN	anti-gad antibody positive	INSR_167
phe_244	hypothyroidism	INSR	CHEMBL1201545	INSULIN SUSP ISOPHANE BEEF	gamma-glutamyltransferase increased	INSR_168
phe_244	hypothyroidism	INSR	CHEMBL2108964	INSULIN, ISOPHANE	gamma-glutamyltransferase increased	INSR_168
phe_244	hypothyroidism	INSR	CHEMBL1201644	INSULIN ZINC SUSP RECOMBINANT HUMAN	low density lipoprotein increased	INSR_169
phe_244	hypothyroidism	INSR	CHEMBL1201545	INSULIN SUSP ISOPHANE BEEF	amniotic fluid index decreased	INSR_17
phe_244	hypothyroidism	INSR	CHEMBL1201539	INSULIN PORK	polyhydramnios	INSR_17
phe_244	hypothyroidism	INSR	CHEMBL2108964	INSULIN, ISOPHANE	polyhydramnios	INSR_17
phe_244	hypothyroidism	INSR	CHEMBL2107869	INSULIN DEGLUDEC	prolonged expiration	INSR_170
phe_244	hypothyroidism	INSR	CHEMBL1201629	INSULIN PURIFIED BEEF	gastroenteritis viral	INSR_171
phe_244	hypothyroidism	INSR	CHEMBL1201641	INSULIN ZINC SUSP EXTENDED RECOMBINANT HUMAN	depression	INSR_172
phe_244	hypothyroidism	INSR	CHEMBL1201629	INSULIN PURIFIED BEEF	depression	INSR_172
phe_244	hypothyroidism	INSR	CHEMBL1201635	INSULIN SUSP ISOPHANE BEEF/PORK	depression	INSR_172
phe_244	hypothyroidism	INSR	CHEMBL1201644	INSULIN ZINC SUSP RECOMBINANT HUMAN	depression	INSR_172
phe_244	hypothyroidism	INSR	CHEMBL1201497	INSULIN GLARGINE	wrong technique in device usage process	INSR_173
phe_244	hypothyroidism	INSR	CHEMBL1201627	INSULIN SUSP ISOPHANE SEMISYNTHETIC PURIFIED HUMAN	congenital anomaly	INSR_18
phe_244	hypothyroidism	INSR	CHEMBL2107869	INSULIN DEGLUDEC	congenital cardiovascular anomaly	INSR_18
phe_244	hypothyroidism	INSR	CHEMBL1201496	INSULIN ASPART	foetal hypokinesia	INSR_19
phe_244	hypothyroidism	INSR	CHEMBL1201644	INSULIN ZINC SUSP RECOMBINANT HUMAN	foetal hypokinesia	INSR_19
phe_244	hypothyroidism	INSR	CHEMBL2108964	INSULIN, ISOPHANE	bradypnoea	INSR_19
phe_244	hypothyroidism	INSR	CHEMBL1201627	INSULIN SUSP ISOPHANE SEMISYNTHETIC PURIFIED HUMAN	foetal growth restriction	INSR_2
phe_244	hypothyroidism	INSR	CHEMBL1201629	INSULIN PURIFIED BEEF	body height below normal	INSR_2
phe_244	hypothyroidism	INSR	CHEMBL1201539	INSULIN PORK	low birth weight baby	INSR_2
phe_244	hypothyroidism	INSR	CHEMBL1201631	INSULIN HUMAN	low birth weight baby	INSR_2
phe_244	hypothyroidism	INSR	CHEMBL1201635	INSULIN SUSP ISOPHANE BEEF/PORK	body height below normal	INSR_2
phe_244	hypothyroidism	INSR	CHEMBL1201644	INSULIN ZINC SUSP RECOMBINANT HUMAN	body height decreased	INSR_2
phe_244	hypothyroidism	INSR	CHEMBL1201644	INSULIN ZINC SUSP RECOMBINANT HUMAN	foetal growth restriction	INSR_2
phe_244	hypothyroidism	INSR	CHEMBL1201644	INSULIN ZINC SUSP RECOMBINANT HUMAN	low birth weight baby	INSR_2
phe_244	hypothyroidism	INSR	CHEMBL1201644	INSULIN ZINC SUSP RECOMBINANT HUMAN	small for dates baby	INSR_2
phe_244	hypothyroidism	INSR	CHEMBL2104391	INSULIN DETEMIR	low birth weight baby	INSR_2
phe_244	hypothyroidism	INSR	CHEMBL2108964	INSULIN, ISOPHANE	low birth weight baby	INSR_2
phe_244	hypothyroidism	INSR	CHEMBL2108964	INSULIN, ISOPHANE	small for dates baby	INSR_2
phe_244	hypothyroidism	INSR	CHEMBL1201641	INSULIN ZINC SUSP EXTENDED RECOMBINANT HUMAN	diabetic nephropathy	INSR_20
phe_244	hypothyroidism	INSR	CHEMBL1201641	INSULIN ZINC SUSP EXTENDED RECOMBINANT HUMAN	diabetic neuropathy	INSR_20
phe_244	hypothyroidism	INSR	CHEMBL1201496	INSULIN ASPART	diabetic neuropathy	INSR_20
phe_244	hypothyroidism	INSR	CHEMBL1201539	INSULIN PORK	diabetic neuropathy	INSR_20
phe_244	hypothyroidism	INSR	CHEMBL1201631	INSULIN HUMAN	diabetic neuropathy	INSR_20
phe_244	hypothyroidism	INSR	CHEMBL1201540	INSULIN SUSP ISOPHANE RECOMBINANT HUMAN	diabetic neuropathy	INSR_20
phe_244	hypothyroidism	INSR	CHEMBL2104391	INSULIN DETEMIR	diabetic neuropathy	INSR_20
phe_244	hypothyroidism	INSR	CHEMBL2107869	INSULIN DEGLUDEC	diabetic neuropathy	INSR_20
phe_244	hypothyroidism	INSR	CHEMBL2108964	INSULIN, ISOPHANE	diabetic macroangiopathy	INSR_20
phe_244	hypothyroidism	INSR	CHEMBL1201641	INSULIN ZINC SUSP EXTENDED RECOMBINANT HUMAN	limb injury	INSR_21
phe_244	hypothyroidism	INSR	CHEMBL1201641	INSULIN ZINC SUSP EXTENDED RECOMBINANT HUMAN	muscle injury	INSR_21
phe_244	hypothyroidism	INSR	CHEMBL1201629	INSULIN PURIFIED BEEF	limb injury	INSR_21
phe_244	hypothyroidism	INSR	CHEMBL1201629	INSULIN PURIFIED BEEF	muscle injury	INSR_21
phe_244	hypothyroidism	INSR	CHEMBL1201635	INSULIN SUSP ISOPHANE BEEF/PORK	limb injury	INSR_21
phe_244	hypothyroidism	INSR	CHEMBL1201635	INSULIN SUSP ISOPHANE BEEF/PORK	muscle injury	INSR_21
phe_244	hypothyroidism	INSR	CHEMBL1201644	INSULIN ZINC SUSP RECOMBINANT HUMAN	limb injury	INSR_21
phe_244	hypothyroidism	INSR	CHEMBL1201644	INSULIN ZINC SUSP RECOMBINANT HUMAN	muscle injury	INSR_21
phe_244	hypothyroidism	INSR	CHEMBL1201641	INSULIN ZINC SUSP EXTENDED RECOMBINANT HUMAN	lumbar puncture headache	INSR_22
phe_244	hypothyroidism	INSR	CHEMBL1201641	INSULIN ZINC SUSP EXTENDED RECOMBINANT HUMAN	sinus headache	INSR_22
phe_244	hypothyroidism	INSR	CHEMBL1201629	INSULIN PURIFIED BEEF	sinus headache	INSR_22
phe_244	hypothyroidism	INSR	CHEMBL1201635	INSULIN SUSP ISOPHANE BEEF/PORK	sinus headache	INSR_22
phe_244	hypothyroidism	INSR	CHEMBL1201644	INSULIN ZINC SUSP RECOMBINANT HUMAN	sinus headache	INSR_22
phe_244	hypothyroidism	INSR	CHEMBL1201641	INSULIN ZINC SUSP EXTENDED RECOMBINANT HUMAN	amnesia	INSR_23
phe_244	hypothyroidism	INSR	CHEMBL1201629	INSULIN PURIFIED BEEF	amnesia	INSR_23
phe_244	hypothyroidism	INSR	CHEMBL1201635	INSULIN SUSP ISOPHANE BEEF/PORK	amnesia	INSR_23
phe_244	hypothyroidism	INSR	CHEMBL1201635	INSULIN SUSP ISOPHANE BEEF/PORK	disorientation	INSR_23
phe_244	hypothyroidism	INSR	CHEMBL1201644	INSULIN ZINC SUSP RECOMBINANT HUMAN	amnesia	INSR_23
phe_244	hypothyroidism	INSR	CHEMBL1201545	INSULIN SUSP ISOPHANE BEEF	non-alcoholic steatohepatitis	INSR_24
phe_244	hypothyroidism	INSR	CHEMBL1201629	INSULIN PURIFIED BEEF	hepatic steatosis	INSR_24
phe_244	hypothyroidism	INSR	CHEMBL2108964	INSULIN, ISOPHANE	non-alcoholic steatohepatitis	INSR_24
phe_244	hypothyroidism	INSR	CHEMBL1201538	INSULIN LISPRO	diabetic ketoacidosis	INSR_25
phe_244	hypothyroidism	INSR	CHEMBL1201538	INSULIN LISPRO	ketoacidosis	INSR_25
phe_244	hypothyroidism	INSR	CHEMBL1201641	INSULIN ZINC SUSP EXTENDED RECOMBINANT HUMAN	diabetic ketoacidosis	INSR_25
phe_244	hypothyroidism	INSR	CHEMBL1201497	INSULIN GLARGINE	diabetic ketoacidosis	INSR_25
phe_244	hypothyroidism	INSR	CHEMBL1201497	INSULIN GLARGINE	ketoacidosis	INSR_25
phe_244	hypothyroidism	INSR	CHEMBL1201627	INSULIN SUSP ISOPHANE SEMISYNTHETIC PURIFIED HUMAN	diabetic ketoacidosis	INSR_25
phe_244	hypothyroidism	INSR	CHEMBL1201627	INSULIN SUSP ISOPHANE SEMISYNTHETIC PURIFIED HUMAN	ketoacidosis	INSR_25
phe_244	hypothyroidism	INSR	CHEMBL1201627	INSULIN SUSP ISOPHANE SEMISYNTHETIC PURIFIED HUMAN	ketosis	INSR_25
phe_244	hypothyroidism	INSR	CHEMBL1201496	INSULIN ASPART	diabetic ketoacidosis	INSR_25
phe_244	hypothyroidism	INSR	CHEMBL1201539	INSULIN PORK	diabetic ketoacidosis	INSR_25
phe_244	hypothyroidism	INSR	CHEMBL1201539	INSULIN PORK	ketoacidosis	INSR_25
phe_244	hypothyroidism	INSR	CHEMBL1201539	INSULIN PORK	lactic acidosis	INSR_25
phe_244	hypothyroidism	INSR	CHEMBL1201631	INSULIN HUMAN	diabetic ketoacidosis	INSR_25
phe_244	hypothyroidism	INSR	CHEMBL1201631	INSULIN HUMAN	ketoacidosis	INSR_25
phe_244	hypothyroidism	INSR	CHEMBL1201613	INSULIN GLULISINE	diabetic ketoacidosis	INSR_25
phe_244	hypothyroidism	INSR	CHEMBL1201613	INSULIN GLULISINE	ketoacidosis	INSR_25
phe_244	hypothyroidism	INSR	CHEMBL1201613	INSULIN GLULISINE	lactic acidosis	INSR_25
phe_244	hypothyroidism	INSR	CHEMBL1201540	INSULIN SUSP ISOPHANE RECOMBINANT HUMAN	diabetic ketoacidosis	INSR_25
phe_244	hypothyroidism	INSR	CHEMBL1201644	INSULIN ZINC SUSP RECOMBINANT HUMAN	diabetic ketoacidosis	INSR_25
phe_244	hypothyroidism	INSR	CHEMBL1201644	INSULIN ZINC SUSP RECOMBINANT HUMAN	ketoacidosis	INSR_25
phe_244	hypothyroidism	INSR	CHEMBL2104391	INSULIN DETEMIR	diabetic ketoacidosis	INSR_25
phe_244	hypothyroidism	INSR	CHEMBL2107869	INSULIN DEGLUDEC	diabetic ketoacidosis	INSR_25
phe_244	hypothyroidism	INSR	CHEMBL2108964	INSULIN, ISOPHANE	lactic acidosis	INSR_25
phe_244	hypothyroidism	INSR	CHEMBL1201641	INSULIN ZINC SUSP EXTENDED RECOMBINANT HUMAN	groin pain	INSR_26
phe_244	hypothyroidism	INSR	CHEMBL1201641	INSULIN ZINC SUSP EXTENDED RECOMBINANT HUMAN	testicular pain	INSR_26
phe_244	hypothyroidism	INSR	CHEMBL1201629	INSULIN PURIFIED BEEF	groin pain	INSR_26
phe_244	hypothyroidism	INSR	CHEMBL1201629	INSULIN PURIFIED BEEF	testicular pain	INSR_26
phe_244	hypothyroidism	INSR	CHEMBL1201635	INSULIN SUSP ISOPHANE BEEF/PORK	groin pain	INSR_26
phe_244	hypothyroidism	INSR	CHEMBL1201635	INSULIN SUSP ISOPHANE BEEF/PORK	testicular pain	INSR_26
phe_244	hypothyroidism	INSR	CHEMBL1201644	INSULIN ZINC SUSP RECOMBINANT HUMAN	groin pain	INSR_26
phe_244	hypothyroidism	INSR	CHEMBL1201644	INSULIN ZINC SUSP RECOMBINANT HUMAN	testicular pain	INSR_26
phe_244	hypothyroidism	INSR	CHEMBL2108964	INSULIN, ISOPHANE	large intestine polyp	INSR_27
phe_244	hypothyroidism	INSR	CHEMBL1201545	INSULIN SUSP ISOPHANE BEEF	blood cholesterol increased	INSR_28
phe_244	hypothyroidism	INSR	CHEMBL1201545	INSULIN SUSP ISOPHANE BEEF	blood triglycerides increased	INSR_28
phe_244	hypothyroidism	INSR	CHEMBL1201627	INSULIN SUSP ISOPHANE SEMISYNTHETIC PURIFIED HUMAN	fatigue	INSR_29
phe_244	hypothyroidism	INSR	CHEMBL1201635	INSULIN SUSP ISOPHANE BEEF/PORK	fatigue	INSR_29
phe_244	hypothyroidism	INSR	CHEMBL1201635	INSULIN SUSP ISOPHANE BEEF/PORK	asthenia	INSR_29
phe_244	hypothyroidism	INSR	CHEMBL2104391	INSULIN DETEMIR	fatigue	INSR_29
phe_244	hypothyroidism	INSR	CHEMBL2107869	INSULIN DEGLUDEC	fatigue	INSR_29
phe_244	hypothyroidism	INSR	CHEMBL1201539	INSULIN PORK	cardiogenic shock	INSR_3
phe_244	hypothyroidism	INSR	CHEMBL1201539	INSULIN PORK	vasoplegia syndrome	INSR_3
phe_244	hypothyroidism	INSR	CHEMBL1201631	INSULIN HUMAN	cardiogenic shock	INSR_3
phe_244	hypothyroidism	INSR	CHEMBL2108964	INSULIN, ISOPHANE	vasoplegia syndrome	INSR_3
phe_244	hypothyroidism	INSR	CHEMBL1201641	INSULIN ZINC SUSP EXTENDED RECOMBINANT HUMAN	glomerular filtration rate increased	INSR_30
phe_244	hypothyroidism	INSR	CHEMBL1201629	INSULIN PURIFIED BEEF	glomerular filtration rate increased	INSR_30
phe_244	hypothyroidism	INSR	CHEMBL1201635	INSULIN SUSP ISOPHANE BEEF/PORK	glomerular filtration rate increased	INSR_30
phe_244	hypothyroidism	INSR	CHEMBL2108964	INSULIN, ISOPHANE	glomerular filtration rate	INSR_30
phe_244	hypothyroidism	INSR	CHEMBL1201635	INSULIN SUSP ISOPHANE BEEF/PORK	eye redness	INSR_31
phe_244	hypothyroidism	INSR	CHEMBL1201540	INSULIN SUSP ISOPHANE RECOMBINANT HUMAN	eye haemorrhage	INSR_31
phe_244	hypothyroidism	INSR	CHEMBL1201644	INSULIN ZINC SUSP RECOMBINANT HUMAN	eye haemorrhage	INSR_31
phe_244	hypothyroidism	INSR	CHEMBL1201641	INSULIN ZINC SUSP EXTENDED RECOMBINANT HUMAN	angina unstable	INSR_32
phe_244	hypothyroidism	INSR	CHEMBL1201641	INSULIN ZINC SUSP EXTENDED RECOMBINANT HUMAN	coronary artery disease	INSR_32
phe_244	hypothyroidism	INSR	CHEMBL1201641	INSULIN ZINC SUSP EXTENDED RECOMBINANT HUMAN	myocardial infarction	INSR_32
phe_244	hypothyroidism	INSR	CHEMBL1201629	INSULIN PURIFIED BEEF	angina unstable	INSR_32
phe_244	hypothyroidism	INSR	CHEMBL1201635	INSULIN SUSP ISOPHANE BEEF/PORK	angina unstable	INSR_32
phe_244	hypothyroidism	INSR	CHEMBL1201539	INSULIN PORK	toxicity to various agents	INSR_33
phe_244	hypothyroidism	INSR	CHEMBL2108964	INSULIN, ISOPHANE	toxic encephalopathy	INSR_33
phe_244	hypothyroidism	INSR	CHEMBL1201545	INSULIN SUSP ISOPHANE BEEF	polydipsia	INSR_34
phe_244	hypothyroidism	INSR	CHEMBL2108964	INSULIN, ISOPHANE	dehydration	INSR_34
phe_244	hypothyroidism	INSR	CHEMBL1201538	INSULIN LISPRO	anti-insulin antibody positive	INSR_35
phe_244	hypothyroidism	INSR	CHEMBL1201627	INSULIN SUSP ISOPHANE SEMISYNTHETIC PURIFIED HUMAN	anti-insulin antibody	INSR_35
phe_244	hypothyroidism	INSR	CHEMBL1201627	INSULIN SUSP ISOPHANE SEMISYNTHETIC PURIFIED HUMAN	anti-insulin antibody increased	INSR_35
phe_244	hypothyroidism	INSR	CHEMBL1201627	INSULIN SUSP ISOPHANE SEMISYNTHETIC PURIFIED HUMAN	anti-insulin antibody positive	INSR_35
phe_244	hypothyroidism	INSR	CHEMBL1201627	INSULIN SUSP ISOPHANE SEMISYNTHETIC PURIFIED HUMAN	anti-insulin receptor antibody	INSR_35
phe_244	hypothyroidism	INSR	CHEMBL1201627	INSULIN SUSP ISOPHANE SEMISYNTHETIC PURIFIED HUMAN	insulin autoimmune syndrome	INSR_35
phe_244	hypothyroidism	INSR	CHEMBL1201631	INSULIN HUMAN	anti-insulin antibody	INSR_35
phe_244	hypothyroidism	INSR	CHEMBL1201631	INSULIN HUMAN	anti-insulin antibody increased	INSR_35
phe_244	hypothyroidism	INSR	CHEMBL1201631	INSULIN HUMAN	anti-insulin antibody positive	INSR_35
phe_244	hypothyroidism	INSR	CHEMBL1201613	INSULIN GLULISINE	anti-insulin antibody increased	INSR_35
phe_244	hypothyroidism	INSR	CHEMBL1201613	INSULIN GLULISINE	anti-insulin antibody positive	INSR_35
phe_244	hypothyroidism	INSR	CHEMBL1201540	INSULIN SUSP ISOPHANE RECOMBINANT HUMAN	anti-insulin antibody	INSR_35
phe_244	hypothyroidism	INSR	CHEMBL1201540	INSULIN SUSP ISOPHANE RECOMBINANT HUMAN	anti-insulin antibody increased	INSR_35
phe_244	hypothyroidism	INSR	CHEMBL1201540	INSULIN SUSP ISOPHANE RECOMBINANT HUMAN	anti-insulin antibody positive	INSR_35
phe_244	hypothyroidism	INSR	CHEMBL2104391	INSULIN DETEMIR	anti-insulin antibody positive	INSR_35
phe_244	hypothyroidism	INSR	CHEMBL2108964	INSULIN, ISOPHANE	anti-insulin antibody increased	INSR_35
phe_244	hypothyroidism	INSR	CHEMBL1201644	INSULIN ZINC SUSP RECOMBINANT HUMAN	neuropathy	INSR_36
phe_244	hypothyroidism	INSR	CHEMBL2107869	INSULIN DEGLUDEC	neuropathy peripheral	INSR_36
phe_244	hypothyroidism	INSR	CHEMBL1201545	INSULIN SUSP ISOPHANE BEEF	syncope	INSR_37
phe_244	hypothyroidism	INSR	CHEMBL1201635	INSULIN SUSP ISOPHANE BEEF/PORK	dizziness	INSR_37
phe_244	hypothyroidism	INSR	CHEMBL1201613	INSULIN GLULISINE	syncope	INSR_37
phe_244	hypothyroidism	INSR	CHEMBL1201627	INSULIN SUSP ISOPHANE SEMISYNTHETIC PURIFIED HUMAN	suicide attempt	INSR_38
phe_244	hypothyroidism	INSR	CHEMBL1201629	INSULIN PURIFIED BEEF	suicidal ideation	INSR_38
phe_244	hypothyroidism	INSR	CHEMBL1201635	INSULIN SUSP ISOPHANE BEEF/PORK	suicidal ideation	INSR_38
phe_244	hypothyroidism	INSR	CHEMBL1201641	INSULIN ZINC SUSP EXTENDED RECOMBINANT HUMAN	loss of consciousness	INSR_39
phe_244	hypothyroidism	INSR	CHEMBL1201545	INSULIN SUSP ISOPHANE BEEF	coma	INSR_39
phe_244	hypothyroidism	INSR	CHEMBL1201545	INSULIN SUSP ISOPHANE BEEF	confusional state	INSR_39
phe_244	hypothyroidism	INSR	CHEMBL1201545	INSULIN SUSP ISOPHANE BEEF	loss of consciousness	INSR_39
phe_244	hypothyroidism	INSR	CHEMBL1201629	INSULIN PURIFIED BEEF	coma	INSR_39
phe_244	hypothyroidism	INSR	CHEMBL1201539	INSULIN PORK	confusional state	INSR_39
phe_244	hypothyroidism	INSR	CHEMBL1201635	INSULIN SUSP ISOPHANE BEEF/PORK	loss of consciousness	INSR_39
phe_244	hypothyroidism	INSR	CHEMBL1201613	INSULIN GLULISINE	depressed level of consciousness	INSR_39
phe_244	hypothyroidism	INSR	CHEMBL1201613	INSULIN GLULISINE	loss of consciousness	INSR_39
phe_244	hypothyroidism	INSR	CHEMBL1201540	INSULIN SUSP ISOPHANE RECOMBINANT HUMAN	loss of consciousness	INSR_39
phe_244	hypothyroidism	INSR	CHEMBL1201644	INSULIN ZINC SUSP RECOMBINANT HUMAN	loss of consciousness	INSR_39
phe_244	hypothyroidism	INSR	CHEMBL1201539	INSULIN PORK	hepatic cytolysis	INSR_4
phe_244	hypothyroidism	INSR	CHEMBL2108964	INSULIN, ISOPHANE	cholestatic liver injury	INSR_4
phe_244	hypothyroidism	INSR	CHEMBL2108964	INSULIN, ISOPHANE	drug-induced liver injury	INSR_4
phe_244	hypothyroidism	INSR	CHEMBL2108964	INSULIN, ISOPHANE	hepatic necrosis	INSR_4
phe_244	hypothyroidism	INSR	CHEMBL2108964	INSULIN, ISOPHANE	hepatitis	INSR_4
phe_244	hypothyroidism	INSR	CHEMBL2108964	INSULIN, ISOPHANE	hepatocellular injury	INSR_4
phe_244	hypothyroidism	INSR	CHEMBL2108964	INSULIN, ISOPHANE	hepatotoxicity	INSR_4
phe_244	hypothyroidism	INSR	CHEMBL2108964	INSULIN, ISOPHANE	mixed liver injury	INSR_4
phe_244	hypothyroidism	INSR	CHEMBL1201545	INSULIN SUSP ISOPHANE BEEF	diabetic foetopathy	INSR_40
phe_244	hypothyroidism	INSR	CHEMBL1201539	INSULIN PORK	diabetes mellitus	INSR_40
phe_244	hypothyroidism	INSR	CHEMBL1201539	INSULIN PORK	gestational diabetes	INSR_40
phe_244	hypothyroidism	INSR	CHEMBL1201613	INSULIN GLULISINE	tinea infection	INSR_41
phe_244	hypothyroidism	INSR	CHEMBL1201613	INSULIN GLULISINE	tinea pedis	INSR_41
phe_244	hypothyroidism	INSR	CHEMBL1201644	INSULIN ZINC SUSP RECOMBINANT HUMAN	cholestasis of pregnancy	INSR_42
phe_244	hypothyroidism	INSR	CHEMBL2108964	INSULIN, ISOPHANE	cholestasis	INSR_42
phe_244	hypothyroidism	INSR	CHEMBL1201641	INSULIN ZINC SUSP EXTENDED RECOMBINANT HUMAN	musculoskeletal discomfort	INSR_43
phe_244	hypothyroidism	INSR	CHEMBL1201629	INSULIN PURIFIED BEEF	musculoskeletal discomfort	INSR_43
phe_244	hypothyroidism	INSR	CHEMBL1201629	INSULIN PURIFIED BEEF	pain in extremity	INSR_43
phe_244	hypothyroidism	INSR	CHEMBL1201635	INSULIN SUSP ISOPHANE BEEF/PORK	musculoskeletal discomfort	INSR_43
phe_244	hypothyroidism	INSR	CHEMBL1201644	INSULIN ZINC SUSP RECOMBINANT HUMAN	musculoskeletal discomfort	INSR_43
phe_244	hypothyroidism	INSR	CHEMBL1201613	INSULIN GLULISINE	episcleritis	INSR_44
phe_244	hypothyroidism	INSR	CHEMBL1201644	INSULIN ZINC SUSP RECOMBINANT HUMAN	lens implant	INSR_45
phe_244	hypothyroidism	INSR	CHEMBL1201539	INSULIN PORK	intestinal malrotation	INSR_46
phe_244	hypothyroidism	INSR	CHEMBL2107869	INSULIN DEGLUDEC	abdominal transposition	INSR_46
phe_244	hypothyroidism	INSR	CHEMBL1201613	INSULIN GLULISINE	product gel formation	INSR_47
phe_244	hypothyroidism	INSR	CHEMBL2108964	INSULIN, ISOPHANE	acute kidney injury	INSR_48
phe_244	hypothyroidism	INSR	CHEMBL2108964	INSULIN, ISOPHANE	renal failure acute	INSR_48
phe_244	hypothyroidism	INSR	CHEMBL2107869	INSULIN DEGLUDEC	pancreatic carcinoma	INSR_49
phe_244	hypothyroidism	INSR	CHEMBL1201545	INSULIN SUSP ISOPHANE BEEF	mental status changes	INSR_5
phe_244	hypothyroidism	INSR	CHEMBL1201539	INSULIN PORK	mental status changes	INSR_5
phe_244	hypothyroidism	INSR	CHEMBL1201613	INSULIN GLULISINE	general physical health deterioration	INSR_5
phe_244	hypothyroidism	INSR	CHEMBL2108964	INSULIN, ISOPHANE	condition aggravated	INSR_5
phe_244	hypothyroidism	INSR	CHEMBL2108964	INSULIN, ISOPHANE	mental status changes	INSR_5
phe_244	hypothyroidism	INSR	CHEMBL1201644	INSULIN ZINC SUSP RECOMBINANT HUMAN	dyscalculia	INSR_50
phe_244	hypothyroidism	INSR	CHEMBL1201539	INSULIN PORK	atrial septal defect	INSR_51
phe_244	hypothyroidism	INSR	CHEMBL1201629	INSULIN PURIFIED BEEF	nightmare	INSR_52
phe_244	hypothyroidism	INSR	CHEMBL1201538	INSULIN LISPRO	visual acuity reduced	INSR_53
phe_244	hypothyroidism	INSR	CHEMBL1201538	INSULIN LISPRO	visual impairment	INSR_53
phe_244	hypothyroidism	INSR	CHEMBL1201540	INSULIN SUSP ISOPHANE RECOMBINANT HUMAN	visual acuity reduced	INSR_53
phe_244	hypothyroidism	INSR	CHEMBL1201540	INSULIN SUSP ISOPHANE RECOMBINANT HUMAN	visual impairment	INSR_53
phe_244	hypothyroidism	INSR	CHEMBL1201644	INSULIN ZINC SUSP RECOMBINANT HUMAN	visual acuity reduced	INSR_53
phe_244	hypothyroidism	INSR	CHEMBL1201644	INSULIN ZINC SUSP RECOMBINANT HUMAN	visual disturbance	INSR_53
phe_244	hypothyroidism	INSR	CHEMBL1201641	INSULIN ZINC SUSP EXTENDED RECOMBINANT HUMAN	animal bite	INSR_54
phe_244	hypothyroidism	INSR	CHEMBL1201641	INSULIN ZINC SUSP EXTENDED RECOMBINANT HUMAN	arthropod bite	INSR_54
phe_244	hypothyroidism	INSR	CHEMBL1201629	INSULIN PURIFIED BEEF	animal bite	INSR_54
phe_244	hypothyroidism	INSR	CHEMBL1201629	INSULIN PURIFIED BEEF	arthropod bite	INSR_54
phe_244	hypothyroidism	INSR	CHEMBL1201635	INSULIN SUSP ISOPHANE BEEF/PORK	animal bite	INSR_54
phe_244	hypothyroidism	INSR	CHEMBL1201635	INSULIN SUSP ISOPHANE BEEF/PORK	arthropod bite	INSR_54
phe_244	hypothyroidism	INSR	CHEMBL1201644	INSULIN ZINC SUSP RECOMBINANT HUMAN	animal bite	INSR_54
phe_244	hypothyroidism	INSR	CHEMBL1201644	INSULIN ZINC SUSP RECOMBINANT HUMAN	arthropod bite	INSR_54
phe_244	hypothyroidism	INSR	CHEMBL1201629	INSULIN PURIFIED BEEF	aggression	INSR_55
phe_244	hypothyroidism	INSR	CHEMBL1201635	INSULIN SUSP ISOPHANE BEEF/PORK	aggression	INSR_55
phe_244	hypothyroidism	INSR	CHEMBL2108964	INSULIN, ISOPHANE	intraventricular haemorrhage neonatal	INSR_56
phe_244	hypothyroidism	INSR	CHEMBL2108964	INSULIN, ISOPHANE	hypoperfusion	INSR_57
phe_244	hypothyroidism	INSR	CHEMBL1201539	INSULIN PORK	normal newborn	INSR_58
phe_244	hypothyroidism	INSR	CHEMBL1201538	INSULIN LISPRO	premature baby	INSR_59
phe_244	hypothyroidism	INSR	CHEMBL1201497	INSULIN GLARGINE	premature baby	INSR_59
phe_244	hypothyroidism	INSR	CHEMBL1201497	INSULIN GLARGINE	premature delivery	INSR_59
phe_244	hypothyroidism	INSR	CHEMBL1201627	INSULIN SUSP ISOPHANE SEMISYNTHETIC PURIFIED HUMAN	premature baby	INSR_59
phe_244	hypothyroidism	INSR	CHEMBL1201539	INSULIN PORK	premature baby	INSR_59
phe_244	hypothyroidism	INSR	CHEMBL1201539	INSULIN PORK	premature delivery	INSR_59
phe_244	hypothyroidism	INSR	CHEMBL1201631	INSULIN HUMAN	premature baby	INSR_59
phe_244	hypothyroidism	INSR	CHEMBL1201631	INSULIN HUMAN	premature delivery	INSR_59
phe_244	hypothyroidism	INSR	CHEMBL1201540	INSULIN SUSP ISOPHANE RECOMBINANT HUMAN	premature baby	INSR_59
phe_244	hypothyroidism	INSR	CHEMBL1201644	INSULIN ZINC SUSP RECOMBINANT HUMAN	premature baby	INSR_59
phe_244	hypothyroidism	INSR	CHEMBL1201644	INSULIN ZINC SUSP RECOMBINANT HUMAN	premature delivery	INSR_59
phe_244	hypothyroidism	INSR	CHEMBL2104391	INSULIN DETEMIR	premature baby	INSR_59
phe_244	hypothyroidism	INSR	CHEMBL2104391	INSULIN DETEMIR	premature delivery	INSR_59
phe_244	hypothyroidism	INSR	CHEMBL2108964	INSULIN, ISOPHANE	premature baby	INSR_59
phe_244	hypothyroidism	INSR	CHEMBL2108964	INSULIN, ISOPHANE	premature delivery	INSR_59
phe_244	hypothyroidism	INSR	CHEMBL1201641	INSULIN ZINC SUSP EXTENDED RECOMBINANT HUMAN	dilatation atrial	INSR_6
phe_244	hypothyroidism	INSR	CHEMBL1201629	INSULIN PURIFIED BEEF	dilatation atrial	INSR_6
phe_244	hypothyroidism	INSR	CHEMBL1201656	INSULIN SUSP ISOPHANE PURIFIED PORK	atrial natriuretic peptide increased	INSR_6
phe_244	hypothyroidism	INSR	CHEMBL1201635	INSULIN SUSP ISOPHANE BEEF/PORK	dilatation atrial	INSR_6
phe_244	hypothyroidism	INSR	CHEMBL1201644	INSULIN ZINC SUSP RECOMBINANT HUMAN	dilatation atrial	INSR_6
phe_244	hypothyroidism	INSR	CHEMBL2108964	INSULIN, ISOPHANE	beta haemolytic streptococcal infection	INSR_60
phe_244	hypothyroidism	INSR	CHEMBL2108964	INSULIN, ISOPHANE	bilirubin conjugated increased	INSR_61
phe_244	hypothyroidism	INSR	CHEMBL2108964	INSULIN, ISOPHANE	blood bilirubin increased	INSR_61
phe_244	hypothyroidism	INSR	CHEMBL1201635	INSULIN SUSP ISOPHANE BEEF/PORK	hypochloraemia	INSR_62
phe_244	hypothyroidism	INSR	CHEMBL1201629	INSULIN PURIFIED BEEF	mean platelet volume increased	INSR_63
phe_244	hypothyroidism	INSR	CHEMBL1201635	INSULIN SUSP ISOPHANE BEEF/PORK	mean cell volume increased	INSR_63
phe_244	hypothyroidism	INSR	CHEMBL1201635	INSULIN SUSP ISOPHANE BEEF/PORK	mean platelet volume increased	INSR_63
phe_244	hypothyroidism	INSR	CHEMBL1201497	INSULIN GLARGINE	gait inability	INSR_64
phe_244	hypothyroidism	INSR	CHEMBL1201627	INSULIN SUSP ISOPHANE SEMISYNTHETIC PURIFIED HUMAN	gait inability	INSR_64
phe_244	hypothyroidism	INSR	CHEMBL1201540	INSULIN SUSP ISOPHANE RECOMBINANT HUMAN	gait inability	INSR_64
phe_244	hypothyroidism	INSR	CHEMBL2108964	INSULIN, ISOPHANE	apathy	INSR_64
phe_244	hypothyroidism	INSR	CHEMBL1201539	INSULIN PORK	pulmonary malformation	INSR_65
phe_244	hypothyroidism	INSR	CHEMBL1201539	INSULIN PORK	respiratory tract malformation	INSR_65
phe_244	hypothyroidism	INSR	CHEMBL2108964	INSULIN, ISOPHANE	pemphigoid	INSR_66
phe_244	hypothyroidism	INSR	CHEMBL1201538	INSULIN LISPRO	insulin resistance	INSR_67
phe_244	hypothyroidism	INSR	CHEMBL1201627	INSULIN SUSP ISOPHANE SEMISYNTHETIC PURIFIED HUMAN	hyperinsulinaemia	INSR_67
phe_244	hypothyroidism	INSR	CHEMBL1201545	INSULIN SUSP ISOPHANE BEEF	insulin resistance	INSR_67
phe_244	hypothyroidism	INSR	CHEMBL1201496	INSULIN ASPART	insulin resistance	INSR_67
phe_244	hypothyroidism	INSR	CHEMBL1201631	INSULIN HUMAN	insulin resistance	INSR_67
phe_244	hypothyroidism	INSR	CHEMBL1201613	INSULIN GLULISINE	hyperinsulinaemic hypoglycaemia	INSR_67
phe_244	hypothyroidism	INSR	CHEMBL1201540	INSULIN SUSP ISOPHANE RECOMBINANT HUMAN	insulin resistance	INSR_67
phe_244	hypothyroidism	INSR	CHEMBL1201538	INSULIN LISPRO	glycosylated haemoglobin increased	INSR_68
phe_244	hypothyroidism	INSR	CHEMBL1201641	INSULIN ZINC SUSP EXTENDED RECOMBINANT HUMAN	glycosylated haemoglobin increased	INSR_68
phe_244	hypothyroidism	INSR	CHEMBL1201497	INSULIN GLARGINE	glycosylated haemoglobin increased	INSR_68
phe_244	hypothyroidism	INSR	CHEMBL1201627	INSULIN SUSP ISOPHANE SEMISYNTHETIC PURIFIED HUMAN	glycosylated haemoglobin decreased	INSR_68
phe_244	hypothyroidism	INSR	CHEMBL1201627	INSULIN SUSP ISOPHANE SEMISYNTHETIC PURIFIED HUMAN	glycosylated haemoglobin increased	INSR_68
phe_244	hypothyroidism	INSR	CHEMBL1201545	INSULIN SUSP ISOPHANE BEEF	glycosylated haemoglobin increased	INSR_68
phe_244	hypothyroidism	INSR	CHEMBL1201496	INSULIN ASPART	glycosylated haemoglobin increased	INSR_68
phe_244	hypothyroidism	INSR	CHEMBL1201629	INSULIN PURIFIED BEEF	glycosylated haemoglobin increased	INSR_68
phe_244	hypothyroidism	INSR	CHEMBL1201539	INSULIN PORK	glycosylated haemoglobin increased	INSR_68
phe_244	hypothyroidism	INSR	CHEMBL1201631	INSULIN HUMAN	glycosylated haemoglobin increased	INSR_68
phe_244	hypothyroidism	INSR	CHEMBL1201635	INSULIN SUSP ISOPHANE BEEF/PORK	glycosylated haemoglobin increased	INSR_68
phe_244	hypothyroidism	INSR	CHEMBL1201613	INSULIN GLULISINE	glycosylated haemoglobin increased	INSR_68
phe_244	hypothyroidism	INSR	CHEMBL1201540	INSULIN SUSP ISOPHANE RECOMBINANT HUMAN	glycosylated haemoglobin increased	INSR_68
phe_244	hypothyroidism	INSR	CHEMBL1201644	INSULIN ZINC SUSP RECOMBINANT HUMAN	glycosylated haemoglobin increased	INSR_68
phe_244	hypothyroidism	INSR	CHEMBL2104391	INSULIN DETEMIR	glycosylated haemoglobin increased	INSR_68
phe_244	hypothyroidism	INSR	CHEMBL2107869	INSULIN DEGLUDEC	glycosylated haemoglobin increased	INSR_68
phe_244	hypothyroidism	INSR	CHEMBL1201539	INSULIN PORK	urachal abnormality	INSR_69
phe_244	hypothyroidism	INSR	CHEMBL1201539	INSULIN PORK	neutropenia neonatal	INSR_7
phe_244	hypothyroidism	INSR	CHEMBL2104391	INSULIN DETEMIR	neutropenia neonatal	INSR_7
phe_244	hypothyroidism	INSR	CHEMBL2108964	INSULIN, ISOPHANE	hyperbilirubinaemia neonatal	INSR_7
phe_244	hypothyroidism	INSR	CHEMBL2108964	INSULIN, ISOPHANE	jaundice neonatal	INSR_7
phe_244	hypothyroidism	INSR	CHEMBL1201644	INSULIN ZINC SUSP RECOMBINANT HUMAN	anxiety	INSR_70
phe_244	hypothyroidism	INSR	CHEMBL1201641	INSULIN ZINC SUSP EXTENDED RECOMBINANT HUMAN	hypokalaemia	INSR_71
phe_244	hypothyroidism	INSR	CHEMBL1201629	INSULIN PURIFIED BEEF	hypokalaemia	INSR_71
phe_244	hypothyroidism	INSR	CHEMBL1201539	INSULIN PORK	hyperkalaemia	INSR_71
phe_244	hypothyroidism	INSR	CHEMBL1201539	INSULIN PORK	hypokalaemia	INSR_71
phe_244	hypothyroidism	INSR	CHEMBL1201635	INSULIN SUSP ISOPHANE BEEF/PORK	hypokalaemia	INSR_71
phe_244	hypothyroidism	INSR	CHEMBL1201613	INSULIN GLULISINE	hyperkalaemia	INSR_71
phe_244	hypothyroidism	INSR	CHEMBL2108964	INSULIN, ISOPHANE	hyperkalaemia	INSR_71
phe_244	hypothyroidism	INSR	CHEMBL1201538	INSULIN LISPRO	blood glucose decreased	INSR_72
phe_244	hypothyroidism	INSR	CHEMBL1201538	INSULIN LISPRO	hypoglycaemia	INSR_72
phe_244	hypothyroidism	INSR	CHEMBL1201538	INSULIN LISPRO	hypoglycaemia neonatal	INSR_72
phe_244	hypothyroidism	INSR	CHEMBL1201538	INSULIN LISPRO	hypoglycaemia unawareness	INSR_72
phe_244	hypothyroidism	INSR	CHEMBL1201538	INSULIN LISPRO	hypoglycaemic coma	INSR_72
phe_244	hypothyroidism	INSR	CHEMBL1201538	INSULIN LISPRO	hypoglycaemic seizure	INSR_72
phe_244	hypothyroidism	INSR	CHEMBL1201538	INSULIN LISPRO	hypoglycaemic unconsciousness	INSR_72
phe_244	hypothyroidism	INSR	CHEMBL1201641	INSULIN ZINC SUSP EXTENDED RECOMBINANT HUMAN	blood glucose decreased	INSR_72
phe_244	hypothyroidism	INSR	CHEMBL1201641	INSULIN ZINC SUSP EXTENDED RECOMBINANT HUMAN	hypoglycaemia	INSR_72
phe_244	hypothyroidism	INSR	CHEMBL1201641	INSULIN ZINC SUSP EXTENDED RECOMBINANT HUMAN	hypoglycaemia unawareness	INSR_72
phe_244	hypothyroidism	INSR	CHEMBL1201641	INSULIN ZINC SUSP EXTENDED RECOMBINANT HUMAN	hypoglycaemic seizure	INSR_72
phe_244	hypothyroidism	INSR	CHEMBL1201497	INSULIN GLARGINE	blood glucose decreased	INSR_72
phe_244	hypothyroidism	INSR	CHEMBL1201497	INSULIN GLARGINE	hypoglycaemia	INSR_72
phe_244	hypothyroidism	INSR	CHEMBL1201497	INSULIN GLARGINE	hypoglycaemic coma	INSR_72
phe_244	hypothyroidism	INSR	CHEMBL1201497	INSULIN GLARGINE	hypoglycaemic unconsciousness	INSR_72
phe_244	hypothyroidism	INSR	CHEMBL1201627	INSULIN SUSP ISOPHANE SEMISYNTHETIC PURIFIED HUMAN	blood glucose decreased	INSR_72
phe_244	hypothyroidism	INSR	CHEMBL1201627	INSULIN SUSP ISOPHANE SEMISYNTHETIC PURIFIED HUMAN	hypoglycaemia	INSR_72
phe_244	hypothyroidism	INSR	CHEMBL1201627	INSULIN SUSP ISOPHANE SEMISYNTHETIC PURIFIED HUMAN	hypoglycaemia unawareness	INSR_72
phe_244	hypothyroidism	INSR	CHEMBL1201627	INSULIN SUSP ISOPHANE SEMISYNTHETIC PURIFIED HUMAN	hypoglycaemic coma	INSR_72
phe_244	hypothyroidism	INSR	CHEMBL1201627	INSULIN SUSP ISOPHANE SEMISYNTHETIC PURIFIED HUMAN	hypoglycaemic encephalopathy	INSR_72
phe_244	hypothyroidism	INSR	CHEMBL1201627	INSULIN SUSP ISOPHANE SEMISYNTHETIC PURIFIED HUMAN	hypoglycaemic unconsciousness	INSR_72
phe_244	hypothyroidism	INSR	CHEMBL1201545	INSULIN SUSP ISOPHANE BEEF	blood glucose decreased	INSR_72
phe_244	hypothyroidism	INSR	CHEMBL1201545	INSULIN SUSP ISOPHANE BEEF	hypoglycaemia	INSR_72
phe_244	hypothyroidism	INSR	CHEMBL1201496	INSULIN ASPART	blood glucose decreased	INSR_72
phe_244	hypothyroidism	INSR	CHEMBL1201496	INSULIN ASPART	hypoglycaemia	INSR_72
phe_244	hypothyroidism	INSR	CHEMBL1201496	INSULIN ASPART	hypoglycaemia neonatal	INSR_72
phe_244	hypothyroidism	INSR	CHEMBL1201496	INSULIN ASPART	hypoglycaemic coma	INSR_72
phe_244	hypothyroidism	INSR	CHEMBL1201496	INSULIN ASPART	hypoglycaemic seizure	INSR_72
phe_244	hypothyroidism	INSR	CHEMBL1201496	INSULIN ASPART	hypoglycaemic unconsciousness	INSR_72
phe_244	hypothyroidism	INSR	CHEMBL1201629	INSULIN PURIFIED BEEF	blood glucose decreased	INSR_72
phe_244	hypothyroidism	INSR	CHEMBL1201629	INSULIN PURIFIED BEEF	hypoglycaemia	INSR_72
phe_244	hypothyroidism	INSR	CHEMBL1201629	INSULIN PURIFIED BEEF	hypoglycaemia unawareness	INSR_72
phe_244	hypothyroidism	INSR	CHEMBL1201629	INSULIN PURIFIED BEEF	hypoglycaemic seizure	INSR_72
phe_244	hypothyroidism	INSR	CHEMBL1201539	INSULIN PORK	blood glucose decreased	INSR_72
phe_244	hypothyroidism	INSR	CHEMBL1201539	INSULIN PORK	hypoglycaemia	INSR_72
phe_244	hypothyroidism	INSR	CHEMBL1201539	INSULIN PORK	hypoglycaemia neonatal	INSR_72
phe_244	hypothyroidism	INSR	CHEMBL1201539	INSULIN PORK	hypoglycaemic coma	INSR_72
phe_244	hypothyroidism	INSR	CHEMBL1201656	INSULIN SUSP ISOPHANE PURIFIED PORK	blood glucose decreased	INSR_72
phe_244	hypothyroidism	INSR	CHEMBL1201656	INSULIN SUSP ISOPHANE PURIFIED PORK	hypoglycaemia	INSR_72
phe_244	hypothyroidism	INSR	CHEMBL1201631	INSULIN HUMAN	blood glucose decreased	INSR_72
phe_244	hypothyroidism	INSR	CHEMBL1201631	INSULIN HUMAN	hypoglycaemia	INSR_72
phe_244	hypothyroidism	INSR	CHEMBL1201631	INSULIN HUMAN	hypoglycaemia neonatal	INSR_72
phe_244	hypothyroidism	INSR	CHEMBL1201631	INSULIN HUMAN	hypoglycaemia unawareness	INSR_72
phe_244	hypothyroidism	INSR	CHEMBL1201631	INSULIN HUMAN	hypoglycaemic coma	INSR_72
phe_244	hypothyroidism	INSR	CHEMBL1201631	INSULIN HUMAN	hypoglycaemic unconsciousness	INSR_72
phe_244	hypothyroidism	INSR	CHEMBL1201635	INSULIN SUSP ISOPHANE BEEF/PORK	blood glucose decreased	INSR_72
phe_244	hypothyroidism	INSR	CHEMBL1201635	INSULIN SUSP ISOPHANE BEEF/PORK	hypoglycaemia	INSR_72
phe_244	hypothyroidism	INSR	CHEMBL1201635	INSULIN SUSP ISOPHANE BEEF/PORK	hypoglycaemia unawareness	INSR_72
phe_244	hypothyroidism	INSR	CHEMBL1201635	INSULIN SUSP ISOPHANE BEEF/PORK	hypoglycaemic seizure	INSR_72
phe_244	hypothyroidism	INSR	CHEMBL1201635	INSULIN SUSP ISOPHANE BEEF/PORK	shock hypoglycaemic	INSR_72
phe_244	hypothyroidism	INSR	CHEMBL1201655	INSULIN SUSP ISOPHANE PURIFIED BEEF	hypoglycaemia	INSR_72
phe_244	hypothyroidism	INSR	CHEMBL1201613	INSULIN GLULISINE	blood glucose decreased	INSR_72
phe_244	hypothyroidism	INSR	CHEMBL1201613	INSULIN GLULISINE	hypoglycaemia	INSR_72
phe_244	hypothyroidism	INSR	CHEMBL1201613	INSULIN GLULISINE	hypoglycaemic coma	INSR_72
phe_244	hypothyroidism	INSR	CHEMBL1201613	INSULIN GLULISINE	hypoglycaemic seizure	INSR_72
phe_244	hypothyroidism	INSR	CHEMBL1201613	INSULIN GLULISINE	hypoglycaemic unconsciousness	INSR_72
phe_244	hypothyroidism	INSR	CHEMBL1201540	INSULIN SUSP ISOPHANE RECOMBINANT HUMAN	blood glucose decreased	INSR_72
phe_244	hypothyroidism	INSR	CHEMBL1201540	INSULIN SUSP ISOPHANE RECOMBINANT HUMAN	hypoglycaemia	INSR_72
phe_244	hypothyroidism	INSR	CHEMBL1201540	INSULIN SUSP ISOPHANE RECOMBINANT HUMAN	hypoglycaemia neonatal	INSR_72
phe_244	hypothyroidism	INSR	CHEMBL1201540	INSULIN SUSP ISOPHANE RECOMBINANT HUMAN	hypoglycaemia unawareness	INSR_72
phe_244	hypothyroidism	INSR	CHEMBL1201540	INSULIN SUSP ISOPHANE RECOMBINANT HUMAN	hypoglycaemic coma	INSR_72
phe_244	hypothyroidism	INSR	CHEMBL1201540	INSULIN SUSP ISOPHANE RECOMBINANT HUMAN	hypoglycaemic seizure	INSR_72
phe_244	hypothyroidism	INSR	CHEMBL1201540	INSULIN SUSP ISOPHANE RECOMBINANT HUMAN	hypoglycaemic unconsciousness	INSR_72
phe_244	hypothyroidism	INSR	CHEMBL1201644	INSULIN ZINC SUSP RECOMBINANT HUMAN	blood glucose decreased	INSR_72
phe_244	hypothyroidism	INSR	CHEMBL1201644	INSULIN ZINC SUSP RECOMBINANT HUMAN	hypoglycaemia	INSR_72
phe_244	hypothyroidism	INSR	CHEMBL1201644	INSULIN ZINC SUSP RECOMBINANT HUMAN	hypoglycaemia unawareness	INSR_72
phe_244	hypothyroidism	INSR	CHEMBL1201644	INSULIN ZINC SUSP RECOMBINANT HUMAN	hypoglycaemic seizure	INSR_72
phe_244	hypothyroidism	INSR	CHEMBL1201644	INSULIN ZINC SUSP RECOMBINANT HUMAN	postprandial hypoglycaemia	INSR_72
phe_244	hypothyroidism	INSR	CHEMBL2104391	INSULIN DETEMIR	blood glucose decreased	INSR_72
phe_244	hypothyroidism	INSR	CHEMBL2104391	INSULIN DETEMIR	hypoglycaemia	INSR_72
phe_244	hypothyroidism	INSR	CHEMBL2104391	INSULIN DETEMIR	hypoglycaemia neonatal	INSR_72
phe_244	hypothyroidism	INSR	CHEMBL2104391	INSULIN DETEMIR	hypoglycaemic coma	INSR_72
phe_244	hypothyroidism	INSR	CHEMBL2104391	INSULIN DETEMIR	hypoglycaemic seizure	INSR_72
phe_244	hypothyroidism	INSR	CHEMBL2104391	INSULIN DETEMIR	hypoglycaemic unconsciousness	INSR_72
phe_244	hypothyroidism	INSR	CHEMBL2107869	INSULIN DEGLUDEC	blood glucose decreased	INSR_72
phe_244	hypothyroidism	INSR	CHEMBL2107869	INSULIN DEGLUDEC	hypoglycaemia	INSR_72
phe_244	hypothyroidism	INSR	CHEMBL2107869	INSULIN DEGLUDEC	hypoglycaemia neonatal	INSR_72
phe_244	hypothyroidism	INSR	CHEMBL2107869	INSULIN DEGLUDEC	hypoglycaemic coma	INSR_72
phe_244	hypothyroidism	INSR	CHEMBL2107869	INSULIN DEGLUDEC	hypoglycaemic seizure	INSR_72
phe_244	hypothyroidism	INSR	CHEMBL2107869	INSULIN DEGLUDEC	hypoglycaemic unconsciousness	INSR_72
phe_244	hypothyroidism	INSR	CHEMBL2108964	INSULIN, ISOPHANE	hypoglycaemia	INSR_72
phe_244	hypothyroidism	INSR	CHEMBL2108964	INSULIN, ISOPHANE	hypoglycaemia neonatal	INSR_72
phe_244	hypothyroidism	INSR	CHEMBL2108964	INSULIN, ISOPHANE	blood albumin decreased	INSR_73
phe_244	hypothyroidism	INSR	CHEMBL1201613	INSULIN GLULISINE	multiple lentigines syndrome	INSR_74
phe_244	hypothyroidism	INSR	CHEMBL1201496	INSULIN ASPART	neonatal respiratory depression	INSR_75
phe_244	hypothyroidism	INSR	CHEMBL1201539	INSULIN PORK	foetal distress syndrome	INSR_75
phe_244	hypothyroidism	INSR	CHEMBL2108964	INSULIN, ISOPHANE	foetal distress syndrome	INSR_75
phe_244	hypothyroidism	INSR	CHEMBL2108964	INSULIN, ISOPHANE	neonatal respiratory distress syndrome	INSR_75
phe_244	hypothyroidism	INSR	CHEMBL1201538	INSULIN LISPRO	infusion site pain	INSR_76
phe_244	hypothyroidism	INSR	CHEMBL1201627	INSULIN SUSP ISOPHANE SEMISYNTHETIC PURIFIED HUMAN	injection site atrophy	INSR_76
phe_244	hypothyroidism	INSR	CHEMBL1201629	INSULIN PURIFIED BEEF	infusion site induration	INSR_76
phe_244	hypothyroidism	INSR	CHEMBL2104391	INSULIN DETEMIR	injection site erythema	INSR_76
phe_244	hypothyroidism	INSR	CHEMBL2104391	INSULIN DETEMIR	injection site irritation	INSR_76
phe_244	hypothyroidism	INSR	CHEMBL2104391	INSULIN DETEMIR	injection site mass	INSR_76
phe_244	hypothyroidism	INSR	CHEMBL2104391	INSULIN DETEMIR	injection site pruritus	INSR_76
phe_244	hypothyroidism	INSR	CHEMBL2104391	INSULIN DETEMIR	injection site rash	INSR_76
phe_244	hypothyroidism	INSR	CHEMBL2104391	INSULIN DETEMIR	injection site urticaria	INSR_76
phe_244	hypothyroidism	INSR	CHEMBL1201496	INSULIN ASPART	conjoined twins	INSR_77
phe_244	hypothyroidism	INSR	CHEMBL1201539	INSULIN PORK	conjoined twins	INSR_77
phe_244	hypothyroidism	INSR	CHEMBL2108964	INSULIN, ISOPHANE	pituitary infarction	INSR_78
phe_244	hypothyroidism	INSR	CHEMBL2108964	INSULIN, ISOPHANE	ascites	INSR_79
phe_244	hypothyroidism	INSR	CHEMBL1201538	INSULIN LISPRO	diabetes mellitus inadequate control	INSR_8
phe_244	hypothyroidism	INSR	CHEMBL1201641	INSULIN ZINC SUSP EXTENDED RECOMBINANT HUMAN	diabetes mellitus inadequate control	INSR_8
phe_244	hypothyroidism	INSR	CHEMBL1201497	INSULIN GLARGINE	diabetes mellitus inadequate control	INSR_8
phe_244	hypothyroidism	INSR	CHEMBL1201497	INSULIN GLARGINE	diabetic metabolic decompensation	INSR_8
phe_244	hypothyroidism	INSR	CHEMBL1201627	INSULIN SUSP ISOPHANE SEMISYNTHETIC PURIFIED HUMAN	diabetes mellitus inadequate control	INSR_8
phe_244	hypothyroidism	INSR	CHEMBL1201545	INSULIN SUSP ISOPHANE BEEF	diabetes mellitus inadequate control	INSR_8
phe_244	hypothyroidism	INSR	CHEMBL1201496	INSULIN ASPART	diabetes mellitus inadequate control	INSR_8
phe_244	hypothyroidism	INSR	CHEMBL1201496	INSULIN ASPART	diabetic metabolic decompensation	INSR_8
phe_244	hypothyroidism	INSR	CHEMBL1201629	INSULIN PURIFIED BEEF	diabetes mellitus inadequate control	INSR_8
phe_244	hypothyroidism	INSR	CHEMBL1201539	INSULIN PORK	diabetes mellitus inadequate control	INSR_8
phe_244	hypothyroidism	INSR	CHEMBL1201539	INSULIN PORK	diabetic metabolic decompensation	INSR_8
phe_244	hypothyroidism	INSR	CHEMBL1201631	INSULIN HUMAN	diabetes mellitus inadequate control	INSR_8
phe_244	hypothyroidism	INSR	CHEMBL1201635	INSULIN SUSP ISOPHANE BEEF/PORK	diabetes mellitus inadequate control	INSR_8
phe_244	hypothyroidism	INSR	CHEMBL1201613	INSULIN GLULISINE	diabetes mellitus inadequate control	INSR_8
phe_244	hypothyroidism	INSR	CHEMBL1201613	INSULIN GLULISINE	diabetic coma	INSR_8
phe_244	hypothyroidism	INSR	CHEMBL1201613	INSULIN GLULISINE	diabetic metabolic decompensation	INSR_8
phe_244	hypothyroidism	INSR	CHEMBL1201540	INSULIN SUSP ISOPHANE RECOMBINANT HUMAN	diabetes mellitus inadequate control	INSR_8
phe_244	hypothyroidism	INSR	CHEMBL1201540	INSULIN SUSP ISOPHANE RECOMBINANT HUMAN	diabetic coma	INSR_8
phe_244	hypothyroidism	INSR	CHEMBL1201644	INSULIN ZINC SUSP RECOMBINANT HUMAN	diabetes mellitus inadequate control	INSR_8
phe_244	hypothyroidism	INSR	CHEMBL2104391	INSULIN DETEMIR	diabetes mellitus inadequate control	INSR_8
phe_244	hypothyroidism	INSR	CHEMBL2104391	INSULIN DETEMIR	diabetic metabolic decompensation	INSR_8
phe_244	hypothyroidism	INSR	CHEMBL2107869	INSULIN DEGLUDEC	diabetes mellitus inadequate control	INSR_8
phe_244	hypothyroidism	INSR	CHEMBL2107869	INSULIN DEGLUDEC	diabetic metabolic decompensation	INSR_8
phe_244	hypothyroidism	INSR	CHEMBL2108964	INSULIN, ISOPHANE	diabetes mellitus inadequate control	INSR_8
phe_244	hypothyroidism	INSR	CHEMBL2108964	INSULIN, ISOPHANE	diabetic metabolic decompensation	INSR_8
phe_244	hypothyroidism	INSR	CHEMBL1201538	INSULIN LISPRO	wrong drug administered	INSR_80
phe_244	hypothyroidism	INSR	CHEMBL1201497	INSULIN GLARGINE	wrong drug administered	INSR_80
phe_244	hypothyroidism	INSR	CHEMBL1201627	INSULIN SUSP ISOPHANE SEMISYNTHETIC PURIFIED HUMAN	wrong drug administered	INSR_80
phe_244	hypothyroidism	INSR	CHEMBL1201496	INSULIN ASPART	wrong drug administered	INSR_80
phe_244	hypothyroidism	INSR	CHEMBL1201631	INSULIN HUMAN	wrong drug administered	INSR_80
phe_244	hypothyroidism	INSR	CHEMBL1201613	INSULIN GLULISINE	wrong drug administered	INSR_80
phe_244	hypothyroidism	INSR	CHEMBL1201613	INSULIN GLULISINE	wrong product administered	INSR_80
phe_244	hypothyroidism	INSR	CHEMBL1201540	INSULIN SUSP ISOPHANE RECOMBINANT HUMAN	wrong drug administered	INSR_80
phe_244	hypothyroidism	INSR	CHEMBL2107869	INSULIN DEGLUDEC	heart sounds	INSR_81
phe_244	hypothyroidism	INSR	CHEMBL2108964	INSULIN, ISOPHANE	cardiac murmur	INSR_81
phe_244	hypothyroidism	INSR	CHEMBL1201538	INSULIN LISPRO	blindness	INSR_82
phe_244	hypothyroidism	INSR	CHEMBL1201631	INSULIN HUMAN	blindness	INSR_82
phe_244	hypothyroidism	INSR	CHEMBL1201540	INSULIN SUSP ISOPHANE RECOMBINANT HUMAN	blindness	INSR_82
phe_244	hypothyroidism	INSR	CHEMBL1201644	INSULIN ZINC SUSP RECOMBINANT HUMAN	blindness	INSR_82
phe_244	hypothyroidism	INSR	CHEMBL1201644	INSULIN ZINC SUSP RECOMBINANT HUMAN	blindness unilateral	INSR_82
phe_244	hypothyroidism	INSR	CHEMBL1201627	INSULIN SUSP ISOPHANE SEMISYNTHETIC PURIFIED HUMAN	pruritus generalised	INSR_83
phe_244	hypothyroidism	INSR	CHEMBL2108964	INSULIN, ISOPHANE	pruritus	INSR_83
phe_244	hypothyroidism	INSR	CHEMBL2108964	INSULIN, ISOPHANE	pruritus generalised	INSR_83
phe_244	hypothyroidism	INSR	CHEMBL2108964	INSULIN, ISOPHANE	neuroglycopenia	INSR_84
phe_244	hypothyroidism	INSR	CHEMBL2108964	INSULIN, ISOPHANE	hepatic cirrhosis	INSR_85
phe_244	hypothyroidism	INSR	CHEMBL2108964	INSULIN, ISOPHANE	hepatic fibrosis	INSR_85
phe_244	hypothyroidism	INSR	CHEMBL2108964	INSULIN, ISOPHANE	continuous haemodiafiltration	INSR_86
phe_244	hypothyroidism	INSR	CHEMBL1201641	INSULIN ZINC SUSP EXTENDED RECOMBINANT HUMAN	benign prostatic hyperplasia	INSR_87
phe_244	hypothyroidism	INSR	CHEMBL1201629	INSULIN PURIFIED BEEF	benign prostatic hyperplasia	INSR_87
phe_244	hypothyroidism	INSR	CHEMBL1201635	INSULIN SUSP ISOPHANE BEEF/PORK	benign prostatic hyperplasia	INSR_87
phe_244	hypothyroidism	INSR	CHEMBL1201644	INSULIN ZINC SUSP RECOMBINANT HUMAN	benign prostatic hyperplasia	INSR_87
phe_244	hypothyroidism	INSR	CHEMBL2108964	INSULIN, ISOPHANE	blood sodium decreased	INSR_88
phe_244	hypothyroidism	INSR	CHEMBL1201656	INSULIN SUSP ISOPHANE PURIFIED PORK	precursor b-lymphoblastic lymphoma	INSR_89
phe_244	hypothyroidism	INSR	CHEMBL1201629	INSULIN PURIFIED BEEF	scrotal disorder	INSR_9
phe_244	hypothyroidism	INSR	CHEMBL1201635	INSULIN SUSP ISOPHANE BEEF/PORK	penis disorder	INSR_9
phe_244	hypothyroidism	INSR	CHEMBL1201635	INSULIN SUSP ISOPHANE BEEF/PORK	scrotal disorder	INSR_9
phe_244	hypothyroidism	INSR	CHEMBL1201629	INSULIN PURIFIED BEEF	erectile dysfunction	INSR_90
phe_244	hypothyroidism	INSR	CHEMBL1201635	INSULIN SUSP ISOPHANE BEEF/PORK	erectile dysfunction	INSR_90
phe_244	hypothyroidism	INSR	CHEMBL1201641	INSULIN ZINC SUSP EXTENDED RECOMBINANT HUMAN	periarthritis	INSR_91
phe_244	hypothyroidism	INSR	CHEMBL1201629	INSULIN PURIFIED BEEF	periarthritis	INSR_91
phe_244	hypothyroidism	INSR	CHEMBL1201635	INSULIN SUSP ISOPHANE BEEF/PORK	periarthritis	INSR_91
phe_244	hypothyroidism	INSR	CHEMBL1201644	INSULIN ZINC SUSP RECOMBINANT HUMAN	periarthritis	INSR_91
phe_244	hypothyroidism	INSR	CHEMBL1201627	INSULIN SUSP ISOPHANE SEMISYNTHETIC PURIFIED HUMAN	apallic syndrome	INSR_92
phe_244	hypothyroidism	INSR	CHEMBL1201641	INSULIN ZINC SUSP EXTENDED RECOMBINANT HUMAN	urine ketone body	INSR_93
phe_244	hypothyroidism	INSR	CHEMBL1201629	INSULIN PURIFIED BEEF	urine ketone body	INSR_93
phe_244	hypothyroidism	INSR	CHEMBL1201635	INSULIN SUSP ISOPHANE BEEF/PORK	urine ketone body	INSR_93
phe_244	hypothyroidism	INSR	CHEMBL1201635	INSULIN SUSP ISOPHANE BEEF/PORK	urine ketone body present	INSR_93
phe_244	hypothyroidism	INSR	CHEMBL2108964	INSULIN, ISOPHANE	faeces pale	INSR_94
phe_244	hypothyroidism	INSR	CHEMBL1201641	INSULIN ZINC SUSP EXTENDED RECOMBINANT HUMAN	ulcer	INSR_95
phe_244	hypothyroidism	INSR	CHEMBL1201629	INSULIN PURIFIED BEEF	ulcer	INSR_95
phe_244	hypothyroidism	INSR	CHEMBL1201635	INSULIN SUSP ISOPHANE BEEF/PORK	ulcer	INSR_95
phe_244	hypothyroidism	INSR	CHEMBL1201641	INSULIN ZINC SUSP EXTENDED RECOMBINANT HUMAN	physical examination abnormal	INSR_96
phe_244	hypothyroidism	INSR	CHEMBL1201538	INSULIN LISPRO	cataract	INSR_97
phe_244	hypothyroidism	INSR	CHEMBL1201641	INSULIN ZINC SUSP EXTENDED RECOMBINANT HUMAN	cataract	INSR_97
phe_244	hypothyroidism	INSR	CHEMBL1201613	INSULIN GLULISINE	cataract subcapsular	INSR_97
phe_244	hypothyroidism	INSR	CHEMBL1201540	INSULIN SUSP ISOPHANE RECOMBINANT HUMAN	cataract	INSR_97
phe_244	hypothyroidism	INSR	CHEMBL1201644	INSULIN ZINC SUSP RECOMBINANT HUMAN	cataract	INSR_97
phe_244	hypothyroidism	INSR	CHEMBL1201539	INSULIN PORK	clear cell renal cell carcinoma	INSR_98
phe_244	hypothyroidism	INSR	CHEMBL1201631	INSULIN HUMAN	clear cell renal cell carcinoma	INSR_98
phe_244	hypothyroidism	INSR	CHEMBL1201540	INSULIN SUSP ISOPHANE RECOMBINANT HUMAN	clear cell renal cell carcinoma	INSR_98
phe_244	hypothyroidism	INSR	CHEMBL1201627	INSULIN SUSP ISOPHANE SEMISYNTHETIC PURIFIED HUMAN	toothache	INSR_99
phe_244	hypothyroidism	INSR	CHEMBL1201540	INSULIN SUSP ISOPHANE RECOMBINANT HUMAN	toothache	INSR_99
phe_244	hypothyroidism	NR3C2	CHEMBL1509	DROSPIRENONE	menorrhagia	NR3C2_0
phe_244	hypothyroidism	NR3C2	CHEMBL1509	DROSPIRENONE	metrorrhagia	NR3C2_0
phe_244	hypothyroidism	NR3C2	CHEMBL1509	DROSPIRENONE	oligomenorrhoea	NR3C2_0
phe_244	hypothyroidism	NR3C2	CHEMBL1509	DROSPIRENONE	postmenopausal haemorrhage	NR3C2_0
phe_244	hypothyroidism	NR3C2	CHEMBL1393	SPIRONOLACTONE	hypotension	NR3C2_1
phe_244	hypothyroidism	NR3C2	CHEMBL1393	SPIRONOLACTONE	orthostatic hypotension	NR3C2_1
phe_244	hypothyroidism	NR3C2	CHEMBL1428	NIMODIPINE	hypotension	NR3C2_1
phe_244	hypothyroidism	NR3C2	CHEMBL1480	FELODIPINE	hypotension	NR3C2_1
phe_244	hypothyroidism	NR3C2	CHEMBL1480	FELODIPINE	orthostatic hypotension	NR3C2_1
phe_244	hypothyroidism	NR3C2	CHEMBL1095097	EPLERENONE	blood pressure decreased	NR3C2_1
phe_244	hypothyroidism	NR3C2	CHEMBL1095097	EPLERENONE	blood pressure inadequately controlled	NR3C2_1
phe_244	hypothyroidism	NR3C2	CHEMBL1095097	EPLERENONE	blood pressure systolic decreased	NR3C2_1
phe_244	hypothyroidism	NR3C2	CHEMBL1095097	EPLERENONE	hypotension	NR3C2_1
phe_244	hypothyroidism	NR3C2	CHEMBL1095097	EPLERENONE	orthostatic hypotension	NR3C2_1
phe_244	hypothyroidism	NR3C2	CHEMBL1201010	FLUDROCORTISONE ACETATE	orthostatic hypotension	NR3C2_1
phe_244	hypothyroidism	NR3C2	CHEMBL1371200	CANRENOATE POTASSIUM	hypotension	NR3C2_1
phe_244	hypothyroidism	NR3C2	CHEMBL1095097	EPLERENONE	glomerular filtration rate decreased	NR3C2_10
phe_244	hypothyroidism	NR3C2	CHEMBL1201010	FLUDROCORTISONE ACETATE	renin decreased	NR3C2_10
phe_244	hypothyroidism	NR3C2	CHEMBL1428	NIMODIPINE	subcorneal pustular dermatosis	NR3C2_100
phe_244	hypothyroidism	NR3C2	CHEMBL1095097	EPLERENONE	product monitoring error	NR3C2_101
phe_244	hypothyroidism	NR3C2	CHEMBL1371200	CANRENOATE POTASSIUM	lymphangitis	NR3C2_102
phe_244	hypothyroidism	NR3C2	CHEMBL1095097	EPLERENONE	eosinophilia	NR3C2_103
phe_244	hypothyroidism	NR3C2	CHEMBL1201010	FLUDROCORTISONE ACETATE	dystonia	NR3C2_104
phe_244	hypothyroidism	NR3C2	CHEMBL1095097	EPLERENONE	rash scarlatiniform	NR3C2_105
phe_244	hypothyroidism	NR3C2	CHEMBL1095097	EPLERENONE	haemodynamic test abnormal	NR3C2_106
phe_244	hypothyroidism	NR3C2	CHEMBL1095097	EPLERENONE	computerised tomogram coronary artery abnormal	NR3C2_107
phe_244	hypothyroidism	NR3C2	CHEMBL1480	FELODIPINE	blood pressure increased	NR3C2_108
phe_244	hypothyroidism	NR3C2	CHEMBL1201010	FLUDROCORTISONE ACETATE	hypertension	NR3C2_108
phe_244	hypothyroidism	NR3C2	CHEMBL1371200	CANRENOATE POTASSIUM	ear pain	NR3C2_109
phe_244	hypothyroidism	NR3C2	CHEMBL1428	NIMODIPINE	cerebral vasoconstriction	NR3C2_11
phe_244	hypothyroidism	NR3C2	CHEMBL1095097	EPLERENONE	hypoperfusion	NR3C2_11
phe_244	hypothyroidism	NR3C2	CHEMBL1480	FELODIPINE	gingival hyperplasia	NR3C2_110
phe_244	hypothyroidism	NR3C2	CHEMBL1509	DROSPIRENONE	dyspareunia	NR3C2_111
phe_244	hypothyroidism	NR3C2	CHEMBL1428	NIMODIPINE	vasogenic cerebral oedema	NR3C2_112
phe_244	hypothyroidism	NR3C2	CHEMBL1393	SPIRONOLACTONE	gynaecomastia	NR3C2_113
phe_244	hypothyroidism	NR3C2	CHEMBL1095097	EPLERENONE	gynaecomastia	NR3C2_113
phe_244	hypothyroidism	NR3C2	CHEMBL1428	NIMODIPINE	patent ductus arteriosus	NR3C2_114
phe_244	hypothyroidism	NR3C2	CHEMBL1480	FELODIPINE	oestrogen receptor positive breast cancer	NR3C2_115
phe_244	hypothyroidism	NR3C2	CHEMBL1480	FELODIPINE	vomiting	NR3C2_116
phe_244	hypothyroidism	NR3C2	CHEMBL1393	SPIRONOLACTONE	fall	NR3C2_117
phe_244	hypothyroidism	NR3C2	CHEMBL1428	NIMODIPINE	toxicity to various agents	NR3C2_118
phe_244	hypothyroidism	NR3C2	CHEMBL1095097	EPLERENONE	atrial fibrillation	NR3C2_119
phe_244	hypothyroidism	NR3C2	CHEMBL1095097	EPLERENONE	atrial flutter	NR3C2_119
phe_244	hypothyroidism	NR3C2	CHEMBL1371200	CANRENOATE POTASSIUM	atrial fibrillation	NR3C2_119
phe_244	hypothyroidism	NR3C2	CHEMBL1371200	CANRENOATE POTASSIUM	atrial flutter	NR3C2_119
phe_244	hypothyroidism	NR3C2	CHEMBL1095097	EPLERENONE	hepatic vein dilatation	NR3C2_12
phe_244	hypothyroidism	NR3C2	CHEMBL1095097	EPLERENONE	inferior vena cava dilatation	NR3C2_12
phe_244	hypothyroidism	NR3C2	CHEMBL1095097	EPLERENONE	electrocardiogram abnormal	NR3C2_120
phe_244	hypothyroidism	NR3C2	CHEMBL1509	DROSPIRENONE	suppressed lactation	NR3C2_121
phe_244	hypothyroidism	NR3C2	CHEMBL1428	NIMODIPINE	impaired work ability	NR3C2_122
phe_244	hypothyroidism	NR3C2	CHEMBL1201010	FLUDROCORTISONE ACETATE	retinopathy hypertensive	NR3C2_123
phe_244	hypothyroidism	NR3C2	CHEMBL1480	FELODIPINE	renal tubular necrosis	NR3C2_124
phe_244	hypothyroidism	NR3C2	CHEMBL1428	NIMODIPINE	drug rash with eosinophilia and systemic symptoms	NR3C2_125
phe_244	hypothyroidism	NR3C2	CHEMBL1095097	EPLERENONE	exercise tolerance decreased	NR3C2_126
phe_244	hypothyroidism	NR3C2	CHEMBL1509	DROSPIRENONE	pituitary gland operation	NR3C2_127
phe_244	hypothyroidism	NR3C2	CHEMBL1371200	CANRENOATE POTASSIUM	dysphoria	NR3C2_128
phe_244	hypothyroidism	NR3C2	CHEMBL1095097	EPLERENONE	asthma-chronic obstructive pulmonary disease overlap syndrome	NR3C2_129
phe_244	hypothyroidism	NR3C2	CHEMBL1095097	EPLERENONE	aortic valve incompetence	NR3C2_13
phe_244	hypothyroidism	NR3C2	CHEMBL1095097	EPLERENONE	mitral valve incompetence	NR3C2_13
phe_244	hypothyroidism	NR3C2	CHEMBL1095097	EPLERENONE	tricuspid valve incompetence	NR3C2_13
phe_244	hypothyroidism	NR3C2	CHEMBL1371200	CANRENOATE POTASSIUM	mitral valve incompetence	NR3C2_13
phe_244	hypothyroidism	NR3C2	CHEMBL1480	FELODIPINE	deafness neurosensory	NR3C2_130
phe_244	hypothyroidism	NR3C2	CHEMBL1509	DROSPIRENONE	uterine polyp	NR3C2_131
phe_244	hypothyroidism	NR3C2	CHEMBL1428	NIMODIPINE	cardiovascular disorder	NR3C2_132
phe_244	hypothyroidism	NR3C2	CHEMBL1480	FELODIPINE	lower respiratory tract infection	NR3C2_133
phe_244	hypothyroidism	NR3C2	CHEMBL1480	FELODIPINE	angioedema	NR3C2_134
phe_244	hypothyroidism	NR3C2	CHEMBL1393	SPIRONOLACTONE	general physical health deterioration	NR3C2_135
phe_244	hypothyroidism	NR3C2	CHEMBL1095097	EPLERENONE	general physical health deterioration	NR3C2_135
phe_244	hypothyroidism	NR3C2	CHEMBL1095097	EPLERENONE	contraindicated drug administered	NR3C2_136
phe_244	hypothyroidism	NR3C2	CHEMBL1201010	FLUDROCORTISONE ACETATE	urine cotinine test positive	NR3C2_137
phe_244	hypothyroidism	NR3C2	CHEMBL1509	DROSPIRENONE	carotid artery thrombosis	NR3C2_138
phe_244	hypothyroidism	NR3C2	CHEMBL1095097	EPLERENONE	hydrothorax	NR3C2_139
phe_244	hypothyroidism	NR3C2	CHEMBL1428	NIMODIPINE	acute generalised exanthematous pustulosis	NR3C2_14
phe_244	hypothyroidism	NR3C2	CHEMBL1428	NIMODIPINE	rash papular	NR3C2_14
phe_244	hypothyroidism	NR3C2	CHEMBL1095097	EPLERENONE	ejection fraction decreased	NR3C2_140
phe_244	hypothyroidism	NR3C2	CHEMBL1095097	EPLERENONE	left ventricular dysfunction	NR3C2_140
phe_244	hypothyroidism	NR3C2	CHEMBL1371200	CANRENOATE POTASSIUM	ejection fraction decreased	NR3C2_140
phe_244	hypothyroidism	NR3C2	CHEMBL1201010	FLUDROCORTISONE ACETATE	hypertransaminasaemia	NR3C2_141
phe_244	hypothyroidism	NR3C2	CHEMBL1393	SPIRONOLACTONE	electrolyte imbalance	NR3C2_142
phe_244	hypothyroidism	NR3C2	CHEMBL1095097	EPLERENONE	electrolyte imbalance	NR3C2_142
phe_244	hypothyroidism	NR3C2	CHEMBL1371200	CANRENOATE POTASSIUM	electrolyte imbalance	NR3C2_142
phe_244	hypothyroidism	NR3C2	CHEMBL1428	NIMODIPINE	hydrocephalus	NR3C2_143
phe_244	hypothyroidism	NR3C2	CHEMBL1393	SPIRONOLACTONE	confusional state	NR3C2_15
phe_244	hypothyroidism	NR3C2	CHEMBL1201010	FLUDROCORTISONE ACETATE	confusional state	NR3C2_15
phe_244	hypothyroidism	NR3C2	CHEMBL1371200	CANRENOATE POTASSIUM	loss of consciousness	NR3C2_15
phe_244	hypothyroidism	NR3C2	CHEMBL1095097	EPLERENONE	breath sounds abnormal	NR3C2_16
phe_244	hypothyroidism	NR3C2	CHEMBL1095097	EPLERENONE	pulmonary function test abnormal	NR3C2_16
phe_244	hypothyroidism	NR3C2	CHEMBL1371200	CANRENOATE POTASSIUM	breath sounds abnormal	NR3C2_16
phe_244	hypothyroidism	NR3C2	CHEMBL1480	FELODIPINE	polyuria	NR3C2_17
phe_244	hypothyroidism	NR3C2	CHEMBL1095097	EPLERENONE	polyuria	NR3C2_17
phe_244	hypothyroidism	NR3C2	CHEMBL1371200	CANRENOATE POTASSIUM	oliguria	NR3C2_17
phe_244	hypothyroidism	NR3C2	CHEMBL1371200	CANRENOATE POTASSIUM	photophobia	NR3C2_18
phe_244	hypothyroidism	NR3C2	CHEMBL1509	DROSPIRENONE	bleeding time prolonged	NR3C2_19
phe_244	hypothyroidism	NR3C2	CHEMBL1371200	CANRENOATE POTASSIUM	haemorrhagic diathesis	NR3C2_19
phe_244	hypothyroidism	NR3C2	CHEMBL1463345	CANRENONE	haemorrhagic diathesis	NR3C2_19
phe_244	hypothyroidism	NR3C2	CHEMBL1428	NIMODIPINE	low birth weight baby	NR3C2_2
phe_244	hypothyroidism	NR3C2	CHEMBL1428	NIMODIPINE	premature baby	NR3C2_2
phe_244	hypothyroidism	NR3C2	CHEMBL1371200	CANRENOATE POTASSIUM	toxic epidermal necrolysis	NR3C2_20
phe_244	hypothyroidism	NR3C2	CHEMBL1371200	CANRENOATE POTASSIUM	toxic skin eruption	NR3C2_20
phe_244	hypothyroidism	NR3C2	CHEMBL1509	DROSPIRENONE	cerebral venous sinus thrombosis	NR3C2_21
phe_244	hypothyroidism	NR3C2	CHEMBL1095097	EPLERENONE	subclavian vein thrombosis	NR3C2_21
phe_244	hypothyroidism	NR3C2	CHEMBL1371200	CANRENOATE POTASSIUM	tenderness	NR3C2_22
phe_244	hypothyroidism	NR3C2	CHEMBL1371200	CANRENOATE POTASSIUM	asthenia	NR3C2_22
phe_244	hypothyroidism	NR3C2	CHEMBL1095097	EPLERENONE	renal cyst	NR3C2_23
phe_244	hypothyroidism	NR3C2	CHEMBL1201010	FLUDROCORTISONE ACETATE	ovarian cyst	NR3C2_23
phe_244	hypothyroidism	NR3C2	CHEMBL1393	SPIRONOLACTONE	cardiac failure chronic	NR3C2_24
phe_244	hypothyroidism	NR3C2	CHEMBL1393	SPIRONOLACTONE	cardiac failure	NR3C2_24
phe_244	hypothyroidism	NR3C2	CHEMBL1428	NIMODIPINE	cardiogenic shock	NR3C2_24
phe_244	hypothyroidism	NR3C2	CHEMBL1095097	EPLERENONE	cardiac failure chronic	NR3C2_24
phe_244	hypothyroidism	NR3C2	CHEMBL1095097	EPLERENONE	cardiac failure congestive	NR3C2_24
phe_244	hypothyroidism	NR3C2	CHEMBL1095097	EPLERENONE	cardiovascular insufficiency	NR3C2_24
phe_244	hypothyroidism	NR3C2	CHEMBL1095097	EPLERENONE	ischaemic cardiomyopathy	NR3C2_24
phe_244	hypothyroidism	NR3C2	CHEMBL1095097	EPLERENONE	cardiac failure	NR3C2_24
phe_244	hypothyroidism	NR3C2	CHEMBL1095097	EPLERENONE	cardiomyopathy	NR3C2_24
phe_244	hypothyroidism	NR3C2	CHEMBL1371200	CANRENOATE POTASSIUM	congestive cardiomyopathy	NR3C2_24
phe_244	hypothyroidism	NR3C2	CHEMBL1463345	CANRENONE	cardiac failure	NR3C2_24
phe_244	hypothyroidism	NR3C2	CHEMBL1393	SPIRONOLACTONE	blood creatinine increased	NR3C2_25
phe_244	hypothyroidism	NR3C2	CHEMBL1393	SPIRONOLACTONE	blood urea increased	NR3C2_25
phe_244	hypothyroidism	NR3C2	CHEMBL1095097	EPLERENONE	blood creatinine increased	NR3C2_25
phe_244	hypothyroidism	NR3C2	CHEMBL1371200	CANRENOATE POTASSIUM	blood creatinine increased	NR3C2_25
phe_244	hypothyroidism	NR3C2	CHEMBL1428	NIMODIPINE	pancreatic enzymes increased	NR3C2_26
phe_244	hypothyroidism	NR3C2	CHEMBL1428	NIMODIPINE	transaminases increased	NR3C2_26
phe_244	hypothyroidism	NR3C2	CHEMBL1371200	CANRENOATE POTASSIUM	sensory disturbance	NR3C2_27
phe_244	hypothyroidism	NR3C2	CHEMBL1095097	EPLERENONE	jugular vein distension	NR3C2_28
phe_244	hypothyroidism	NR3C2	CHEMBL1095097	EPLERENONE	venous pressure jugular decreased	NR3C2_28
phe_244	hypothyroidism	NR3C2	CHEMBL1095097	EPLERENONE	venous pressure jugular increased	NR3C2_28
phe_244	hypothyroidism	NR3C2	CHEMBL1095097	EPLERENONE	adrenocortical insufficiency acute	NR3C2_29
phe_244	hypothyroidism	NR3C2	CHEMBL1201010	FLUDROCORTISONE ACETATE	adrenocortical insufficiency acute	NR3C2_29
phe_244	hypothyroidism	NR3C2	CHEMBL1201010	FLUDROCORTISONE ACETATE	mineralocorticoid deficiency	NR3C2_29
phe_244	hypothyroidism	NR3C2	CHEMBL1428	NIMODIPINE	nervous system disorder	NR3C2_3
phe_244	hypothyroidism	NR3C2	CHEMBL1428	NIMODIPINE	polyneuropathy	NR3C2_3
phe_244	hypothyroidism	NR3C2	CHEMBL1428	NIMODIPINE	cholestatic liver injury	NR3C2_30
phe_244	hypothyroidism	NR3C2	CHEMBL1428	NIMODIPINE	hepatocellular injury	NR3C2_30
phe_244	hypothyroidism	NR3C2	CHEMBL1428	NIMODIPINE	mixed liver injury	NR3C2_30
phe_244	hypothyroidism	NR3C2	CHEMBL1393	SPIRONOLACTONE	metabolic acidosis	NR3C2_31
phe_244	hypothyroidism	NR3C2	CHEMBL1201010	FLUDROCORTISONE ACETATE	metabolic alkalosis	NR3C2_31
phe_244	hypothyroidism	NR3C2	CHEMBL1371200	CANRENOATE POTASSIUM	metabolic acidosis	NR3C2_31
phe_244	hypothyroidism	NR3C2	CHEMBL1371200	CANRENOATE POTASSIUM	sopor	NR3C2_32
phe_244	hypothyroidism	NR3C2	CHEMBL1463345	CANRENONE	sopor	NR3C2_32
phe_244	hypothyroidism	NR3C2	CHEMBL1095097	EPLERENONE	atrial tachycardia	NR3C2_33
phe_244	hypothyroidism	NR3C2	CHEMBL1095097	EPLERENONE	ventricular tachycardia	NR3C2_33
phe_244	hypothyroidism	NR3C2	CHEMBL1371200	CANRENOATE POTASSIUM	ventricular tachycardia	NR3C2_33
phe_244	hypothyroidism	NR3C2	CHEMBL1393	SPIRONOLACTONE	drug interaction	NR3C2_34
phe_244	hypothyroidism	NR3C2	CHEMBL1480	FELODIPINE	drug interaction	NR3C2_34
phe_244	hypothyroidism	NR3C2	CHEMBL1095097	EPLERENONE	drug interaction	NR3C2_34
phe_244	hypothyroidism	NR3C2	CHEMBL1371200	CANRENOATE POTASSIUM	drug hypersensitivity	NR3C2_34
phe_244	hypothyroidism	NR3C2	CHEMBL1371200	CANRENOATE POTASSIUM	iron deficiency	NR3C2_35
phe_244	hypothyroidism	NR3C2	CHEMBL1095097	EPLERENONE	dyspnoea	NR3C2_36
phe_244	hypothyroidism	NR3C2	CHEMBL1095097	EPLERENONE	dyspnoea at rest	NR3C2_36
phe_244	hypothyroidism	NR3C2	CHEMBL1095097	EPLERENONE	dyspnoea exertional	NR3C2_36
phe_244	hypothyroidism	NR3C2	CHEMBL1371200	CANRENOATE POTASSIUM	dyspnoea	NR3C2_36
phe_244	hypothyroidism	NR3C2	CHEMBL1201010	FLUDROCORTISONE ACETATE	von hippel-lindau disease	NR3C2_37
phe_244	hypothyroidism	NR3C2	CHEMBL1371200	CANRENOATE POTASSIUM	arthritis infective	NR3C2_38
phe_244	hypothyroidism	NR3C2	CHEMBL1480	FELODIPINE	palpitations	NR3C2_39
phe_244	hypothyroidism	NR3C2	CHEMBL1095097	EPLERENONE	arrhythmia	NR3C2_39
phe_244	hypothyroidism	NR3C2	CHEMBL1095097	EPLERENONE	ventricular arrhythmia	NR3C2_39
phe_244	hypothyroidism	NR3C2	CHEMBL1095097	EPLERENONE	n-terminal prohormone brain natriuretic peptide increased	NR3C2_4
phe_244	hypothyroidism	NR3C2	CHEMBL1095097	EPLERENONE	pulmonary arterial pressure increased	NR3C2_4
phe_244	hypothyroidism	NR3C2	CHEMBL1371200	CANRENOATE POTASSIUM	poisoning deliberate	NR3C2_40
phe_244	hypothyroidism	NR3C2	CHEMBL1371200	CANRENOATE POTASSIUM	sjogren's syndrome	NR3C2_41
phe_244	hypothyroidism	NR3C2	CHEMBL1463345	CANRENONE	drug abuse	NR3C2_42
phe_244	hypothyroidism	NR3C2	CHEMBL1428	NIMODIPINE	cerebral ischaemia	NR3C2_43
phe_244	hypothyroidism	NR3C2	CHEMBL1201010	FLUDROCORTISONE ACETATE	cerebrovascular accident	NR3C2_43
phe_244	hypothyroidism	NR3C2	CHEMBL1371200	CANRENOATE POTASSIUM	cerebrovascular disorder	NR3C2_43
phe_244	hypothyroidism	NR3C2	CHEMBL1095097	EPLERENONE	bronchial hyperreactivity	NR3C2_44
phe_244	hypothyroidism	NR3C2	CHEMBL1095097	EPLERENONE	aortic stenosis	NR3C2_45
phe_244	hypothyroidism	NR3C2	CHEMBL1095097	EPLERENONE	coronary artery stenosis	NR3C2_45
phe_244	hypothyroidism	NR3C2	CHEMBL1095097	EPLERENONE	stenosis	NR3C2_45
phe_244	hypothyroidism	NR3C2	CHEMBL1428	NIMODIPINE	hyperlactacidaemia	NR3C2_46
phe_244	hypothyroidism	NR3C2	CHEMBL1428	NIMODIPINE	lactic acidosis	NR3C2_46
phe_244	hypothyroidism	NR3C2	CHEMBL1095097	EPLERENONE	blood lactic acid	NR3C2_46
phe_244	hypothyroidism	NR3C2	CHEMBL1371200	CANRENOATE POTASSIUM	lactic acidosis	NR3C2_46
phe_244	hypothyroidism	NR3C2	CHEMBL1428	NIMODIPINE	cognitive disorder	NR3C2_47
phe_244	hypothyroidism	NR3C2	CHEMBL1201010	FLUDROCORTISONE ACETATE	disorientation	NR3C2_47
phe_244	hypothyroidism	NR3C2	CHEMBL1371200	CANRENOATE POTASSIUM	thinking abnormal	NR3C2_47
phe_244	hypothyroidism	NR3C2	CHEMBL1480	FELODIPINE	dizziness	NR3C2_48
phe_244	hypothyroidism	NR3C2	CHEMBL1480	FELODIPINE	syncope	NR3C2_48
phe_244	hypothyroidism	NR3C2	CHEMBL1095097	EPLERENONE	syncope	NR3C2_48
phe_244	hypothyroidism	NR3C2	CHEMBL1371200	CANRENOATE POTASSIUM	presyncope	NR3C2_48
phe_244	hypothyroidism	NR3C2	CHEMBL1371200	CANRENOATE POTASSIUM	syncope	NR3C2_48
phe_244	hypothyroidism	NR3C2	CHEMBL1463345	CANRENONE	presyncope	NR3C2_48
phe_244	hypothyroidism	NR3C2	CHEMBL1201010	FLUDROCORTISONE ACETATE	parkinson's disease psychosis	NR3C2_49
phe_244	hypothyroidism	NR3C2	CHEMBL1371200	CANRENOATE POTASSIUM	vascular parkinsonism	NR3C2_49
phe_244	hypothyroidism	NR3C2	CHEMBL1393	SPIRONOLACTONE	dehydration	NR3C2_5
phe_244	hypothyroidism	NR3C2	CHEMBL1393	SPIRONOLACTONE	hyponatraemia	NR3C2_5
phe_244	hypothyroidism	NR3C2	CHEMBL1393	SPIRONOLACTONE	hypovolaemia	NR3C2_5
phe_244	hypothyroidism	NR3C2	CHEMBL1480	FELODIPINE	hyponatraemia	NR3C2_5
phe_244	hypothyroidism	NR3C2	CHEMBL1095097	EPLERENONE	dehydration	NR3C2_5
phe_244	hypothyroidism	NR3C2	CHEMBL1095097	EPLERENONE	hyponatraemia	NR3C2_5
phe_244	hypothyroidism	NR3C2	CHEMBL1095097	EPLERENONE	hypovolaemia	NR3C2_5
phe_244	hypothyroidism	NR3C2	CHEMBL1201010	FLUDROCORTISONE ACETATE	dehydration	NR3C2_5
phe_244	hypothyroidism	NR3C2	CHEMBL1371200	CANRENOATE POTASSIUM	blood sodium decreased	NR3C2_5
phe_244	hypothyroidism	NR3C2	CHEMBL1371200	CANRENOATE POTASSIUM	dehydration	NR3C2_5
phe_244	hypothyroidism	NR3C2	CHEMBL1371200	CANRENOATE POTASSIUM	hypervolaemia	NR3C2_5
phe_244	hypothyroidism	NR3C2	CHEMBL1371200	CANRENOATE POTASSIUM	hyponatraemia	NR3C2_5
phe_244	hypothyroidism	NR3C2	CHEMBL1371200	CANRENOATE POTASSIUM	hypovolaemia	NR3C2_5
phe_244	hypothyroidism	NR3C2	CHEMBL1463345	CANRENONE	dehydration	NR3C2_5
phe_244	hypothyroidism	NR3C2	CHEMBL1463345	CANRENONE	hyponatraemia	NR3C2_5
phe_244	hypothyroidism	NR3C2	CHEMBL1480	FELODIPINE	oedema	NR3C2_50
phe_244	hypothyroidism	NR3C2	CHEMBL1480	FELODIPINE	oedema peripheral	NR3C2_50
phe_244	hypothyroidism	NR3C2	CHEMBL1095097	EPLERENONE	oedema peripheral	NR3C2_50
phe_244	hypothyroidism	NR3C2	CHEMBL1095097	EPLERENONE	pulmonary oedema	NR3C2_50
phe_244	hypothyroidism	NR3C2	CHEMBL1371200	CANRENOATE POTASSIUM	generalised oedema	NR3C2_50
phe_244	hypothyroidism	NR3C2	CHEMBL1371200	CANRENOATE POTASSIUM	oral pain	NR3C2_51
phe_244	hypothyroidism	NR3C2	CHEMBL1371200	CANRENOATE POTASSIUM	paraesthesia oral	NR3C2_51
phe_244	hypothyroidism	NR3C2	CHEMBL1095097	EPLERENONE	concomitant disease aggravated	NR3C2_52
phe_244	hypothyroidism	NR3C2	CHEMBL1095097	EPLERENONE	condition aggravated	NR3C2_52
phe_244	hypothyroidism	NR3C2	CHEMBL1095097	EPLERENONE	mitral valve calcification	NR3C2_53
phe_244	hypothyroidism	NR3C2	CHEMBL1095097	EPLERENONE	mitral valve thickening	NR3C2_53
phe_244	hypothyroidism	NR3C2	CHEMBL1480	FELODIPINE	nodal rhythm	NR3C2_54
phe_244	hypothyroidism	NR3C2	CHEMBL1371200	CANRENOATE POTASSIUM	sinus rhythm	NR3C2_54
phe_244	hypothyroidism	NR3C2	CHEMBL1509	DROSPIRENONE	urticaria localised	NR3C2_55
phe_244	hypothyroidism	NR3C2	CHEMBL1371200	CANRENOATE POTASSIUM	hypercholesterolaemia	NR3C2_56
phe_244	hypothyroidism	NR3C2	CHEMBL1201010	FLUDROCORTISONE ACETATE	reaction to colouring	NR3C2_57
phe_244	hypothyroidism	NR3C2	CHEMBL1201010	FLUDROCORTISONE ACETATE	androgen deficiency	NR3C2_58
phe_244	hypothyroidism	NR3C2	CHEMBL1095097	EPLERENONE	atrial enlargement	NR3C2_59
phe_244	hypothyroidism	NR3C2	CHEMBL1095097	EPLERENONE	cardiomegaly	NR3C2_59
phe_244	hypothyroidism	NR3C2	CHEMBL1095097	EPLERENONE	left ventricular dilatation	NR3C2_59
phe_244	hypothyroidism	NR3C2	CHEMBL1095097	EPLERENONE	ventricular enlargement	NR3C2_59
phe_244	hypothyroidism	NR3C2	CHEMBL1371200	CANRENOATE POTASSIUM	left ventricular dilatation	NR3C2_59
phe_244	hypothyroidism	NR3C2	CHEMBL1393	SPIRONOLACTONE	acute kidney injury	NR3C2_6
phe_244	hypothyroidism	NR3C2	CHEMBL1393	SPIRONOLACTONE	renal failure	NR3C2_6
phe_244	hypothyroidism	NR3C2	CHEMBL1393	SPIRONOLACTONE	renal failure acute	NR3C2_6
phe_244	hypothyroidism	NR3C2	CHEMBL1393	SPIRONOLACTONE	renal impairment	NR3C2_6
phe_244	hypothyroidism	NR3C2	CHEMBL1428	NIMODIPINE	renal failure	NR3C2_6
phe_244	hypothyroidism	NR3C2	CHEMBL1095097	EPLERENONE	acute kidney injury	NR3C2_6
phe_244	hypothyroidism	NR3C2	CHEMBL1095097	EPLERENONE	renal failure	NR3C2_6
phe_244	hypothyroidism	NR3C2	CHEMBL1095097	EPLERENONE	renal failure acute	NR3C2_6
phe_244	hypothyroidism	NR3C2	CHEMBL1095097	EPLERENONE	renal impairment	NR3C2_6
phe_244	hypothyroidism	NR3C2	CHEMBL1371200	CANRENOATE POTASSIUM	acute kidney injury	NR3C2_6
phe_244	hypothyroidism	NR3C2	CHEMBL1371200	CANRENOATE POTASSIUM	renal failure acute	NR3C2_6
phe_244	hypothyroidism	NR3C2	CHEMBL1371200	CANRENOATE POTASSIUM	renal impairment	NR3C2_6
phe_244	hypothyroidism	NR3C2	CHEMBL1463345	CANRENONE	renal failure	NR3C2_6
phe_244	hypothyroidism	NR3C2	CHEMBL1480	FELODIPINE	vasculitic rash	NR3C2_60
phe_244	hypothyroidism	NR3C2	CHEMBL1480	FELODIPINE	vasculitis	NR3C2_60
phe_244	hypothyroidism	NR3C2	CHEMBL1095097	EPLERENONE	vascular purpura	NR3C2_60
phe_244	hypothyroidism	NR3C2	CHEMBL1371200	CANRENOATE POTASSIUM	vasculitis	NR3C2_60
phe_244	hypothyroidism	NR3C2	CHEMBL1371200	CANRENOATE POTASSIUM	bundle branch block	NR3C2_61
phe_244	hypothyroidism	NR3C2	CHEMBL1371200	CANRENOATE POTASSIUM	dermatitis exfoliative generalised	NR3C2_62
phe_244	hypothyroidism	NR3C2	CHEMBL1371200	CANRENOATE POTASSIUM	haematidrosis	NR3C2_63
phe_244	hypothyroidism	NR3C2	CHEMBL1201010	FLUDROCORTISONE ACETATE	speech disorder	NR3C2_64
phe_244	hypothyroidism	NR3C2	CHEMBL1371200	CANRENOATE POTASSIUM	speech disorder	NR3C2_64
phe_244	hypothyroidism	NR3C2	CHEMBL1371200	CANRENOATE POTASSIUM	appetite disorder	NR3C2_65
phe_244	hypothyroidism	NR3C2	CHEMBL1371200	CANRENOATE POTASSIUM	agranulocytosis	NR3C2_66
phe_244	hypothyroidism	NR3C2	CHEMBL1095097	EPLERENONE	respiratory tract haemorrhage	NR3C2_67
phe_244	hypothyroidism	NR3C2	CHEMBL1371200	CANRENOATE POTASSIUM	inflammatory marker increased	NR3C2_68
phe_244	hypothyroidism	NR3C2	CHEMBL1509	DROSPIRENONE	psychotic disorder	NR3C2_69
phe_244	hypothyroidism	NR3C2	CHEMBL1201010	FLUDROCORTISONE ACETATE	acute psychosis	NR3C2_69
phe_244	hypothyroidism	NR3C2	CHEMBL1393	SPIRONOLACTONE	bradycardia	NR3C2_7
phe_244	hypothyroidism	NR3C2	CHEMBL1428	NIMODIPINE	bradycardia	NR3C2_7
phe_244	hypothyroidism	NR3C2	CHEMBL1428	NIMODIPINE	sinus bradycardia	NR3C2_7
phe_244	hypothyroidism	NR3C2	CHEMBL1480	FELODIPINE	bradycardia	NR3C2_7
phe_244	hypothyroidism	NR3C2	CHEMBL1480	FELODIPINE	sinus bradycardia	NR3C2_7
phe_244	hypothyroidism	NR3C2	CHEMBL1095097	EPLERENONE	bradycardia	NR3C2_7
phe_244	hypothyroidism	NR3C2	CHEMBL1095097	EPLERENONE	heart rate irregular	NR3C2_7
phe_244	hypothyroidism	NR3C2	CHEMBL1371200	CANRENOATE POTASSIUM	sinus bradycardia	NR3C2_7
phe_244	hypothyroidism	NR3C2	CHEMBL1095097	EPLERENONE	blood thyroid stimulating hormone increased	NR3C2_70
phe_244	hypothyroidism	NR3C2	CHEMBL1201010	FLUDROCORTISONE ACETATE	thyroid stimulating hormone deficiency	NR3C2_70
phe_244	hypothyroidism	NR3C2	CHEMBL1509	DROSPIRENONE	pregnancy on oral contraceptive	NR3C2_71
phe_244	hypothyroidism	NR3C2	CHEMBL1095097	EPLERENONE	cardiac amyloidosis	NR3C2_72
phe_244	hypothyroidism	NR3C2	CHEMBL1095097	EPLERENONE	liver palpable	NR3C2_73
phe_244	hypothyroidism	NR3C2	CHEMBL1371200	CANRENOATE POTASSIUM	monocytopenia	NR3C2_74
phe_244	hypothyroidism	NR3C2	CHEMBL1201010	FLUDROCORTISONE ACETATE	therapeutic response shortened	NR3C2_75
phe_244	hypothyroidism	NR3C2	CHEMBL1095097	EPLERENONE	arterial intramural haematoma	NR3C2_76
phe_244	hypothyroidism	NR3C2	CHEMBL1095097	EPLERENONE	rales	NR3C2_77
phe_244	hypothyroidism	NR3C2	CHEMBL1393	SPIRONOLACTONE	pemphigoid	NR3C2_78
phe_244	hypothyroidism	NR3C2	CHEMBL1480	FELODIPINE	vocal cord polypectomy	NR3C2_79
phe_244	hypothyroidism	NR3C2	CHEMBL1393	SPIRONOLACTONE	hepatic encephalopathy	NR3C2_8
phe_244	hypothyroidism	NR3C2	CHEMBL1428	NIMODIPINE	hypoxic-ischaemic encephalopathy	NR3C2_8
phe_244	hypothyroidism	NR3C2	CHEMBL1428	NIMODIPINE	intracranial pressure increased	NR3C2_80
phe_244	hypothyroidism	NR3C2	CHEMBL1371200	CANRENOATE POTASSIUM	catarrh	NR3C2_81
phe_244	hypothyroidism	NR3C2	CHEMBL1480	FELODIPINE	swollen tongue	NR3C2_82
phe_244	hypothyroidism	NR3C2	CHEMBL1371200	CANRENOATE POTASSIUM	acute myocardial infarction	NR3C2_83
phe_244	hypothyroidism	NR3C2	CHEMBL1095097	EPLERENONE	large intestine polyp	NR3C2_84
phe_244	hypothyroidism	NR3C2	CHEMBL1428	NIMODIPINE	brain injury	NR3C2_85
phe_244	hypothyroidism	NR3C2	CHEMBL1509	DROSPIRENONE	ovarian cancer	NR3C2_86
phe_244	hypothyroidism	NR3C2	CHEMBL1201010	FLUDROCORTISONE ACETATE	anti-gad antibody positive	NR3C2_87
phe_244	hypothyroidism	NR3C2	CHEMBL1393	SPIRONOLACTONE	blood potassium increased	NR3C2_88
phe_244	hypothyroidism	NR3C2	CHEMBL1393	SPIRONOLACTONE	hyperkalaemia	NR3C2_88
phe_244	hypothyroidism	NR3C2	CHEMBL1393	SPIRONOLACTONE	hypokalaemia	NR3C2_88
phe_244	hypothyroidism	NR3C2	CHEMBL1480	FELODIPINE	hypokalaemia	NR3C2_88
phe_244	hypothyroidism	NR3C2	CHEMBL1095097	EPLERENONE	blood potassium increased	NR3C2_88
phe_244	hypothyroidism	NR3C2	CHEMBL1095097	EPLERENONE	hyperkalaemia	NR3C2_88
phe_244	hypothyroidism	NR3C2	CHEMBL1201010	FLUDROCORTISONE ACETATE	hypokalaemia	NR3C2_88
phe_244	hypothyroidism	NR3C2	CHEMBL1371200	CANRENOATE POTASSIUM	hyperkalaemia	NR3C2_88
phe_244	hypothyroidism	NR3C2	CHEMBL1463345	CANRENONE	hyperkalaemia	NR3C2_88
phe_244	hypothyroidism	NR3C2	CHEMBL1428	NIMODIPINE	familial hemiplegic migraine	NR3C2_89
phe_244	hypothyroidism	NR3C2	CHEMBL1509	DROSPIRENONE	electrocardiogram qt interval abnormal	NR3C2_9
phe_244	hypothyroidism	NR3C2	CHEMBL1095097	EPLERENONE	electrocardiogram pq interval prolonged	NR3C2_9
phe_244	hypothyroidism	NR3C2	CHEMBL1371200	CANRENOATE POTASSIUM	electrocardiogram qt prolonged	NR3C2_9
phe_244	hypothyroidism	NR3C2	CHEMBL1428	NIMODIPINE	neonatal respiratory distress syndrome	NR3C2_90
phe_244	hypothyroidism	NR3C2	CHEMBL1371200	CANRENOATE POTASSIUM	skin lesion	NR3C2_91
phe_244	hypothyroidism	NR3C2	CHEMBL1480	FELODIPINE	flushing	NR3C2_92
phe_244	hypothyroidism	NR3C2	CHEMBL1509	DROSPIRENONE	hot flush	NR3C2_92
phe_244	hypothyroidism	NR3C2	CHEMBL1201010	FLUDROCORTISONE ACETATE	medical device site injury	NR3C2_93
phe_244	hypothyroidism	NR3C2	CHEMBL1480	FELODIPINE	carbohydrate metabolism disorder	NR3C2_94
phe_244	hypothyroidism	NR3C2	CHEMBL1480	FELODIPINE	anaphylactoid reaction	NR3C2_95
phe_244	hypothyroidism	NR3C2	CHEMBL1428	NIMODIPINE	cholestasis	NR3C2_96
phe_244	hypothyroidism	NR3C2	CHEMBL1428	NIMODIPINE	intensive care unit acquired weakness	NR3C2_97
phe_244	hypothyroidism	NR3C2	CHEMBL1428	NIMODIPINE	vasoplegia syndrome	NR3C2_98
phe_244	hypothyroidism	NR3C2	CHEMBL1480	FELODIPINE	salivary hypersecretion	NR3C2_99
phe_244	hypothyroidism	NTRK1	CHEMBL1946170	REGORAFENIB	decreased appetite	NTRK1_0
phe_244	hypothyroidism	NTRK1	CHEMBL1946170	REGORAFENIB	dehydration	NTRK1_0
phe_244	hypothyroidism	NTRK1	CHEMBL1946170	REGORAFENIB	weight decreased	NTRK1_0
phe_244	hypothyroidism	NTRK1	CHEMBL1983268	ENTRECTINIB	weight increased	NTRK1_0
phe_244	hypothyroidism	NTRK1	CHEMBL4297852	CENEGERMIN	eye discharge	NTRK1_1
phe_244	hypothyroidism	NTRK1	CHEMBL4297852	CENEGERMIN	eye swelling	NTRK1_1
phe_244	hypothyroidism	NTRK1	CHEMBL4297852	CENEGERMIN	lacrimation increased	NTRK1_1
phe_244	hypothyroidism	NTRK1	CHEMBL4297852	CENEGERMIN	swelling of eyelid	NTRK1_1
phe_244	hypothyroidism	NTRK1	CHEMBL4297852	CENEGERMIN	vision blurred	NTRK1_10
phe_244	hypothyroidism	NTRK1	CHEMBL4297852	CENEGERMIN	visual impairment	NTRK1_10
phe_244	hypothyroidism	NTRK1	CHEMBL4297852	CENEGERMIN	eye infection	NTRK1_11
phe_244	hypothyroidism	NTRK1	CHEMBL4297852	CENEGERMIN	eye infection bacterial	NTRK1_11
phe_244	hypothyroidism	NTRK1	CHEMBL4297852	CENEGERMIN	eye infection fungal	NTRK1_11
phe_244	hypothyroidism	NTRK1	CHEMBL4297852	CENEGERMIN	corneal deposits	NTRK1_12
phe_244	hypothyroidism	NTRK1	CHEMBL4297852	CENEGERMIN	corneal hypertrophy	NTRK1_12
phe_244	hypothyroidism	NTRK1	CHEMBL4297852	CENEGERMIN	corneal thinning	NTRK1_12
phe_244	hypothyroidism	NTRK1	CHEMBL4297852	CENEGERMIN	eye irritation	NTRK1_13
phe_244	hypothyroidism	NTRK1	CHEMBL4297852	CENEGERMIN	eye pain	NTRK1_13
phe_244	hypothyroidism	NTRK1	CHEMBL4297852	CENEGERMIN	eye pruritus	NTRK1_13
phe_244	hypothyroidism	NTRK1	CHEMBL4297852	CENEGERMIN	eyelid irritation	NTRK1_13
phe_244	hypothyroidism	NTRK1	CHEMBL4297852	CENEGERMIN	eyelid pain	NTRK1_13
phe_244	hypothyroidism	NTRK1	CHEMBL4297852	CENEGERMIN	ocular discomfort	NTRK1_13
phe_244	hypothyroidism	NTRK1	CHEMBL4297852	CENEGERMIN	periorbital pain	NTRK1_13
phe_244	hypothyroidism	NTRK1	CHEMBL3889654	LAROTRECTINIB	hemianaesthesia	NTRK1_14
phe_244	hypothyroidism	NTRK1	CHEMBL3889654	LAROTRECTINIB	paraesthesia	NTRK1_14
phe_244	hypothyroidism	NTRK1	CHEMBL3989939	LAROTRECTINIB SULFATE	hemianaesthesia	NTRK1_14
phe_244	hypothyroidism	NTRK1	CHEMBL3989939	LAROTRECTINIB SULFATE	paraesthesia	NTRK1_14
phe_244	hypothyroidism	NTRK1	CHEMBL1946170	REGORAFENIB	erythema	NTRK1_15
phe_244	hypothyroidism	NTRK1	CHEMBL1946170	REGORAFENIB	rash	NTRK1_15
phe_244	hypothyroidism	NTRK1	CHEMBL4297852	CENEGERMIN	intraocular pressure increased	NTRK1_16
phe_244	hypothyroidism	NTRK1	CHEMBL4297852	CENEGERMIN	ocular hyperaemia	NTRK1_16
phe_244	hypothyroidism	NTRK1	CHEMBL1946170	REGORAFENIB	dry mouth	NTRK1_17
phe_244	hypothyroidism	NTRK1	CHEMBL1946170	REGORAFENIB	dry skin	NTRK1_17
phe_244	hypothyroidism	NTRK1	CHEMBL4297852	CENEGERMIN	dry eye	NTRK1_17
phe_244	hypothyroidism	NTRK1	CHEMBL4297852	CENEGERMIN	corneal perforation	NTRK1_18
phe_244	hypothyroidism	NTRK1	CHEMBL4297852	CENEGERMIN	dyspnoea	NTRK1_19
phe_244	hypothyroidism	NTRK1	CHEMBL3989939	LAROTRECTINIB SULFATE	pharyngeal operation	NTRK1_2
phe_244	hypothyroidism	NTRK1	CHEMBL4297852	CENEGERMIN	eye operation	NTRK1_2
phe_244	hypothyroidism	NTRK1	CHEMBL4297852	CENEGERMIN	product dose omission issue	NTRK1_20
phe_244	hypothyroidism	NTRK1	CHEMBL1946170	REGORAFENIB	constipation	NTRK1_21
phe_244	hypothyroidism	NTRK1	CHEMBL1946170	REGORAFENIB	diarrhoea	NTRK1_21
phe_244	hypothyroidism	NTRK1	CHEMBL1946170	REGORAFENIB	fatigue	NTRK1_22
phe_244	hypothyroidism	NTRK1	CHEMBL1946170	REGORAFENIB	asthenia	NTRK1_22
phe_244	hypothyroidism	NTRK1	CHEMBL1946170	REGORAFENIB	abdominal pain	NTRK1_23
phe_244	hypothyroidism	NTRK1	CHEMBL1946170	REGORAFENIB	abdominal pain upper	NTRK1_23
phe_244	hypothyroidism	NTRK1	CHEMBL4297852	CENEGERMIN	therapy interrupted	NTRK1_24
phe_244	hypothyroidism	NTRK1	CHEMBL1983268	ENTRECTINIB	pneumonitis	NTRK1_25
phe_244	hypothyroidism	NTRK1	CHEMBL3889654	LAROTRECTINIB	glioblastoma	NTRK1_26
phe_244	hypothyroidism	NTRK1	CHEMBL3989939	LAROTRECTINIB SULFATE	glioblastoma	NTRK1_26
phe_244	hypothyroidism	NTRK1	CHEMBL1946170	REGORAFENIB	carcinoembryonic antigen increased	NTRK1_27
phe_244	hypothyroidism	NTRK1	CHEMBL1946170	REGORAFENIB	tumour marker increased	NTRK1_27
phe_244	hypothyroidism	NTRK1	CHEMBL3989939	LAROTRECTINIB SULFATE	cholelithotomy	NTRK1_28
phe_244	hypothyroidism	NTRK1	CHEMBL3889654	LAROTRECTINIB	bladder transitional cell carcinoma metastatic	NTRK1_29
phe_244	hypothyroidism	NTRK1	CHEMBL3989939	LAROTRECTINIB SULFATE	bladder transitional cell carcinoma metastatic	NTRK1_29
phe_244	hypothyroidism	NTRK1	CHEMBL4297852	CENEGERMIN	corneal neovascularisation	NTRK1_3
phe_244	hypothyroidism	NTRK1	CHEMBL4297852	CENEGERMIN	corneal transplant	NTRK1_3
phe_244	hypothyroidism	NTRK1	CHEMBL4297852	CENEGERMIN	foreign body sensation in eyes	NTRK1_30
phe_244	hypothyroidism	NTRK1	CHEMBL1983268	ENTRECTINIB	bladder diverticulum	NTRK1_31
phe_244	hypothyroidism	NTRK1	CHEMBL4297852	CENEGERMIN	facial pain	NTRK1_32
phe_244	hypothyroidism	NTRK1	CHEMBL1983268	ENTRECTINIB	sinus arrhythmia	NTRK1_33
phe_244	hypothyroidism	NTRK1	CHEMBL1946170	REGORAFENIB	blood pressure increased	NTRK1_34
phe_244	hypothyroidism	NTRK1	CHEMBL1946170	REGORAFENIB	hypertension	NTRK1_34
phe_244	hypothyroidism	NTRK1	CHEMBL1946170	REGORAFENIB	neuropathy peripheral	NTRK1_35
phe_244	hypothyroidism	NTRK1	CHEMBL3889654	LAROTRECTINIB	neuropathy peripheral	NTRK1_35
phe_244	hypothyroidism	NTRK1	CHEMBL3989939	LAROTRECTINIB SULFATE	neuropathy peripheral	NTRK1_35
phe_244	hypothyroidism	NTRK1	CHEMBL1983268	ENTRECTINIB	cardiac failure	NTRK1_36
phe_244	hypothyroidism	NTRK1	CHEMBL3989939	LAROTRECTINIB SULFATE	salivary gland pain	NTRK1_37
phe_244	hypothyroidism	NTRK1	CHEMBL4297852	CENEGERMIN	corneal disorder	NTRK1_38
phe_244	hypothyroidism	NTRK1	CHEMBL1946170	REGORAFENIB	hepatocellular carcinoma	NTRK1_39
phe_244	hypothyroidism	NTRK1	CHEMBL1946170	REGORAFENIB	mucosal inflammation	NTRK1_4
phe_244	hypothyroidism	NTRK1	CHEMBL1946170	REGORAFENIB	oral pain	NTRK1_4
phe_244	hypothyroidism	NTRK1	CHEMBL1946170	REGORAFENIB	stomatitis	NTRK1_4
phe_244	hypothyroidism	NTRK1	CHEMBL1983268	ENTRECTINIB	haemorrhagic cholecystitis	NTRK1_40
phe_244	hypothyroidism	NTRK1	CHEMBL1983268	ENTRECTINIB	taste disorder	NTRK1_41
phe_244	hypothyroidism	NTRK1	CHEMBL1946170	REGORAFENIB	palmar-plantar erythrodysaesthesia syndrome	NTRK1_42
phe_244	hypothyroidism	NTRK1	CHEMBL3889654	LAROTRECTINIB	emergency care	NTRK1_43
phe_244	hypothyroidism	NTRK1	CHEMBL3989939	LAROTRECTINIB SULFATE	emergency care	NTRK1_43
phe_244	hypothyroidism	NTRK1	CHEMBL4297852	CENEGERMIN	therapy partial responder	NTRK1_44
phe_244	hypothyroidism	NTRK1	CHEMBL1946170	REGORAFENIB	metastases to liver	NTRK1_45
phe_244	hypothyroidism	NTRK1	CHEMBL1946170	REGORAFENIB	metastases to lung	NTRK1_45
phe_244	hypothyroidism	NTRK1	CHEMBL3889654	LAROTRECTINIB	metastases to liver	NTRK1_45
phe_244	hypothyroidism	NTRK1	CHEMBL3989939	LAROTRECTINIB SULFATE	metastases to liver	NTRK1_45
phe_244	hypothyroidism	NTRK1	CHEMBL1983268	ENTRECTINIB	balance disorder	NTRK1_46
phe_244	hypothyroidism	NTRK1	CHEMBL1946170	REGORAFENIB	skin exfoliation	NTRK1_47
phe_244	hypothyroidism	NTRK1	CHEMBL3889654	LAROTRECTINIB	hepatic enzyme increased	NTRK1_48
phe_244	hypothyroidism	NTRK1	CHEMBL3989939	LAROTRECTINIB SULFATE	hepatic enzyme increased	NTRK1_48
phe_244	hypothyroidism	NTRK1	CHEMBL1983268	ENTRECTINIB	troponin i increased	NTRK1_49
phe_244	hypothyroidism	NTRK1	CHEMBL1946170	REGORAFENIB	gait disturbance	NTRK1_5
phe_244	hypothyroidism	NTRK1	CHEMBL1983268	ENTRECTINIB	ataxia	NTRK1_5
phe_244	hypothyroidism	NTRK1	CHEMBL3989939	LAROTRECTINIB SULFATE	gait inability	NTRK1_5
phe_244	hypothyroidism	NTRK1	CHEMBL1946170	REGORAFENIB	skin toxicity	NTRK1_50
phe_244	hypothyroidism	NTRK1	CHEMBL1946170	REGORAFENIB	pyrexia	NTRK1_51
phe_244	hypothyroidism	NTRK1	CHEMBL1946170	REGORAFENIB	skin fissures	NTRK1_52
phe_244	hypothyroidism	NTRK1	CHEMBL3889654	LAROTRECTINIB	drug resistance	NTRK1_53
phe_244	hypothyroidism	NTRK1	CHEMBL3989939	LAROTRECTINIB SULFATE	drug resistance	NTRK1_53
phe_244	hypothyroidism	NTRK1	CHEMBL1946170	REGORAFENIB	exercise tolerance decreased	NTRK1_54
phe_244	hypothyroidism	NTRK1	CHEMBL1946170	REGORAFENIB	hospitalisation	NTRK1_55
phe_244	hypothyroidism	NTRK1	CHEMBL4297852	CENEGERMIN	hospitalisation	NTRK1_55
phe_244	hypothyroidism	NTRK1	CHEMBL4297852	CENEGERMIN	photophobia	NTRK1_56
phe_244	hypothyroidism	NTRK1	CHEMBL1983268	ENTRECTINIB	blood creatinine increased	NTRK1_57
phe_244	hypothyroidism	NTRK1	CHEMBL1983268	ENTRECTINIB	metastases to salivary gland	NTRK1_58
phe_244	hypothyroidism	NTRK1	CHEMBL1983268	ENTRECTINIB	renal impairment	NTRK1_59
phe_244	hypothyroidism	NTRK1	CHEMBL3889654	LAROTRECTINIB	lung squamous cell carcinoma metastatic	NTRK1_6
phe_244	hypothyroidism	NTRK1	CHEMBL3889654	LAROTRECTINIB	neuroendocrine tumour of the lung metastatic	NTRK1_6
phe_244	hypothyroidism	NTRK1	CHEMBL3989939	LAROTRECTINIB SULFATE	lung squamous cell carcinoma metastatic	NTRK1_6
phe_244	hypothyroidism	NTRK1	CHEMBL3989939	LAROTRECTINIB SULFATE	neuroendocrine tumour of the lung metastatic	NTRK1_6
phe_244	hypothyroidism	NTRK1	CHEMBL1946170	REGORAFENIB	pain in extremity	NTRK1_60
phe_244	hypothyroidism	NTRK1	CHEMBL3889654	LAROTRECTINIB	neuroendocrine carcinoma of prostate	NTRK1_61
phe_244	hypothyroidism	NTRK1	CHEMBL3989939	LAROTRECTINIB SULFATE	neuroendocrine carcinoma of prostate	NTRK1_61
phe_244	hypothyroidism	NTRK1	CHEMBL1983268	ENTRECTINIB	oedema	NTRK1_62
phe_244	hypothyroidism	NTRK1	CHEMBL1946170	REGORAFENIB	ascites	NTRK1_63
phe_244	hypothyroidism	NTRK1	CHEMBL1946170	REGORAFENIB	gastrointestinal stromal tumour	NTRK1_64
phe_244	hypothyroidism	NTRK1	CHEMBL3889654	LAROTRECTINIB	adenocarcinoma of salivary gland	NTRK1_65
phe_244	hypothyroidism	NTRK1	CHEMBL3989939	LAROTRECTINIB SULFATE	adenocarcinoma of salivary gland	NTRK1_65
phe_244	hypothyroidism	NTRK1	CHEMBL4297852	CENEGERMIN	eye ulcer	NTRK1_66
phe_244	hypothyroidism	NTRK1	CHEMBL1983268	ENTRECTINIB	dyslalia	NTRK1_67
phe_244	hypothyroidism	NTRK1	CHEMBL1946170	REGORAFENIB	dysphonia	NTRK1_68
phe_244	hypothyroidism	NTRK1	CHEMBL1983268	ENTRECTINIB	astrocytoma surgery	NTRK1_69
phe_244	hypothyroidism	NTRK1	CHEMBL3889654	LAROTRECTINIB	disease progression	NTRK1_7
phe_244	hypothyroidism	NTRK1	CHEMBL3989939	LAROTRECTINIB SULFATE	disease progression	NTRK1_7
phe_244	hypothyroidism	NTRK1	CHEMBL4297852	CENEGERMIN	disease recurrence	NTRK1_7
phe_244	hypothyroidism	NTRK1	CHEMBL1946170	REGORAFENIB	hepatic function abnormal	NTRK1_70
phe_244	hypothyroidism	NTRK1	CHEMBL1946170	REGORAFENIB	blister	NTRK1_71
phe_244	hypothyroidism	NTRK1	CHEMBL1946170	REGORAFENIB	hyperkeratosis	NTRK1_72
phe_244	hypothyroidism	NTRK1	CHEMBL1983268	ENTRECTINIB	interstitial lung disease	NTRK1_73
phe_244	hypothyroidism	NTRK1	CHEMBL1946170	REGORAFENIB	blood bilirubin increased	NTRK1_74
phe_244	hypothyroidism	NTRK1	CHEMBL1946170	REGORAFENIB	alpha 1 foetoprotein increased	NTRK1_75
phe_244	hypothyroidism	NTRK1	CHEMBL3889654	LAROTRECTINIB	desmoplastic small round cell tumour	NTRK1_76
phe_244	hypothyroidism	NTRK1	CHEMBL3989939	LAROTRECTINIB SULFATE	desmoplastic small round cell tumour	NTRK1_76
phe_244	hypothyroidism	NTRK1	CHEMBL1983268	ENTRECTINIB	cancer pain	NTRK1_77
phe_244	hypothyroidism	NTRK1	CHEMBL3889654	LAROTRECTINIB	metastases to meninges	NTRK1_78
phe_244	hypothyroidism	NTRK1	CHEMBL3989939	LAROTRECTINIB SULFATE	metastases to meninges	NTRK1_78
phe_244	hypothyroidism	NTRK1	CHEMBL1946170	REGORAFENIB	hepatic encephalopathy	NTRK1_79
phe_244	hypothyroidism	NTRK1	CHEMBL1946170	REGORAFENIB	nausea	NTRK1_8
phe_244	hypothyroidism	NTRK1	CHEMBL1983268	ENTRECTINIB	dizziness	NTRK1_8
phe_244	hypothyroidism	NTRK1	CHEMBL1983268	ENTRECTINIB	syncope	NTRK1_8
phe_244	hypothyroidism	NTRK1	CHEMBL3889654	LAROTRECTINIB	dizziness	NTRK1_8
phe_244	hypothyroidism	NTRK1	CHEMBL3989939	LAROTRECTINIB SULFATE	dizziness	NTRK1_8
phe_244	hypothyroidism	NTRK1	CHEMBL1946170	REGORAFENIB	colon cancer	NTRK1_9
phe_244	hypothyroidism	NTRK1	CHEMBL1946170	REGORAFENIB	colon cancer metastatic	NTRK1_9
phe_244	hypothyroidism	NTRK1	CHEMBL1946170	REGORAFENIB	colorectal cancer	NTRK1_9
phe_244	hypothyroidism	NTRK1	CHEMBL1946170	REGORAFENIB	colorectal cancer metastatic	NTRK1_9
phe_244	hypothyroidism	PSMB7	CHEMBL325041	BORTEZOMIB	drug hypersensitivity	PSMB7_0
phe_244	hypothyroidism	PSMB7	CHEMBL3545432	IXAZOMIB CITRATE	drug interaction	PSMB7_0
phe_244	hypothyroidism	PSMB7	CHEMBL325041	BORTEZOMIB	plasma cell myeloma	PSMB7_1
phe_244	hypothyroidism	PSMB7	CHEMBL325041	BORTEZOMIB	plasma cell myeloma recurrent	PSMB7_1
phe_244	hypothyroidism	PSMB7	CHEMBL451887	CARFILZOMIB	plasma cell myeloma	PSMB7_1
phe_244	hypothyroidism	PSMB7	CHEMBL451887	CARFILZOMIB	plasma cell myeloma recurrent	PSMB7_1
phe_244	hypothyroidism	PSMB7	CHEMBL2141296	IXAZOMIB	plasma cell myeloma	PSMB7_1
phe_244	hypothyroidism	PSMB7	CHEMBL2141296	IXAZOMIB	plasma cell myeloma recurrent	PSMB7_1
phe_244	hypothyroidism	PSMB7	CHEMBL3545432	IXAZOMIB CITRATE	plasma cell myeloma	PSMB7_1
phe_244	hypothyroidism	PSMB7	CHEMBL3545432	IXAZOMIB CITRATE	plasma cell myeloma recurrent	PSMB7_1
phe_244	hypothyroidism	PSMB7	CHEMBL451887	CARFILZOMIB	unevaluable event	PSMB7_10
phe_244	hypothyroidism	PSMB7	CHEMBL325041	BORTEZOMIB	pneumonia	PSMB7_11
phe_244	hypothyroidism	PSMB7	CHEMBL451887	CARFILZOMIB	pneumonia	PSMB7_11
phe_244	hypothyroidism	PSMB7	CHEMBL2141296	IXAZOMIB	pneumonia	PSMB7_11
phe_244	hypothyroidism	PSMB7	CHEMBL3545432	IXAZOMIB CITRATE	pneumonia	PSMB7_11
phe_244	hypothyroidism	PSMB7	CHEMBL451887	CARFILZOMIB	thrombotic microangiopathy	PSMB7_12
phe_244	hypothyroidism	PSMB7	CHEMBL451887	CARFILZOMIB	acute kidney injury	PSMB7_13
phe_244	hypothyroidism	PSMB7	CHEMBL325041	BORTEZOMIB	headache	PSMB7_14
phe_244	hypothyroidism	PSMB7	CHEMBL451887	CARFILZOMIB	cytopenia	PSMB7_15
phe_244	hypothyroidism	PSMB7	CHEMBL2141296	IXAZOMIB	cytopenia	PSMB7_15
phe_244	hypothyroidism	PSMB7	CHEMBL3545432	IXAZOMIB CITRATE	cytopenia	PSMB7_15
phe_244	hypothyroidism	PSMB7	CHEMBL2141296	IXAZOMIB	nausea	PSMB7_16
phe_244	hypothyroidism	PSMB7	CHEMBL3545432	IXAZOMIB CITRATE	nausea	PSMB7_16
phe_244	hypothyroidism	PSMB7	CHEMBL2141296	IXAZOMIB	constipation	PSMB7_2
phe_244	hypothyroidism	PSMB7	CHEMBL2141296	IXAZOMIB	diarrhoea	PSMB7_2
phe_244	hypothyroidism	PSMB7	CHEMBL3545432	IXAZOMIB CITRATE	constipation	PSMB7_2
phe_244	hypothyroidism	PSMB7	CHEMBL3545432	IXAZOMIB CITRATE	diarrhoea	PSMB7_2
phe_244	hypothyroidism	PSMB7	CHEMBL325041	BORTEZOMIB	neutropenia	PSMB7_3
phe_244	hypothyroidism	PSMB7	CHEMBL2141296	IXAZOMIB	neutrophil count decreased	PSMB7_3
phe_244	hypothyroidism	PSMB7	CHEMBL2141296	IXAZOMIB	white blood cell count decreased	PSMB7_3
phe_244	hypothyroidism	PSMB7	CHEMBL3545432	IXAZOMIB CITRATE	neutrophil count decreased	PSMB7_3
phe_244	hypothyroidism	PSMB7	CHEMBL3545432	IXAZOMIB CITRATE	white blood cell count decreased	PSMB7_3
phe_244	hypothyroidism	PSMB7	CHEMBL2141296	IXAZOMIB	injection site pain	PSMB7_4
phe_244	hypothyroidism	PSMB7	CHEMBL3545432	IXAZOMIB CITRATE	injection site pain	PSMB7_4
phe_244	hypothyroidism	PSMB7	CHEMBL325041	BORTEZOMIB	neuropathy peripheral	PSMB7_5
phe_244	hypothyroidism	PSMB7	CHEMBL325041	BORTEZOMIB	peripheral sensory neuropathy	PSMB7_5
phe_244	hypothyroidism	PSMB7	CHEMBL325041	BORTEZOMIB	polyneuropathy	PSMB7_5
phe_244	hypothyroidism	PSMB7	CHEMBL2141296	IXAZOMIB	neuropathy peripheral	PSMB7_5
phe_244	hypothyroidism	PSMB7	CHEMBL3545432	IXAZOMIB CITRATE	neuropathy peripheral	PSMB7_5
phe_244	hypothyroidism	PSMB7	CHEMBL451887	CARFILZOMIB	intercepted product preparation error	PSMB7_6
phe_244	hypothyroidism	PSMB7	CHEMBL325041	BORTEZOMIB	platelet count decreased	PSMB7_7
phe_244	hypothyroidism	PSMB7	CHEMBL325041	BORTEZOMIB	thrombocytopenia	PSMB7_7
phe_244	hypothyroidism	PSMB7	CHEMBL451887	CARFILZOMIB	thrombocytopenia	PSMB7_7
phe_244	hypothyroidism	PSMB7	CHEMBL2141296	IXAZOMIB	platelet count decreased	PSMB7_7
phe_244	hypothyroidism	PSMB7	CHEMBL2141296	IXAZOMIB	thrombocytopenia	PSMB7_7
phe_244	hypothyroidism	PSMB7	CHEMBL3545432	IXAZOMIB CITRATE	platelet count decreased	PSMB7_7
phe_244	hypothyroidism	PSMB7	CHEMBL3545432	IXAZOMIB CITRATE	thrombocytopenia	PSMB7_7
phe_244	hypothyroidism	PSMB7	CHEMBL325041	BORTEZOMIB	disease progression	PSMB7_8
phe_244	hypothyroidism	PSMB7	CHEMBL451887	CARFILZOMIB	disease progression	PSMB7_8
phe_244	hypothyroidism	PSMB7	CHEMBL451887	CARFILZOMIB	cardiac failure	PSMB7_9
phe_244	hypothyroidism	VEGFA	CHEMBL1201825	RANIBIZUMAB	nausea	VEGFA_0
phe_244	hypothyroidism	VEGFA	CHEMBL1201825	RANIBIZUMAB	vomiting	VEGFA_0
phe_244	hypothyroidism	VEGFA	CHEMBL3707357	BROLUCIZUMAB	dizziness	VEGFA_0
phe_244	hypothyroidism	VEGFA	CHEMBL3707357	BROLUCIZUMAB	nausea	VEGFA_0
phe_244	hypothyroidism	VEGFA	CHEMBL3707357	BROLUCIZUMAB	vomiting	VEGFA_0
phe_244	hypothyroidism	VEGFA	CHEMBL3707357	BROLUCIZUMAB	arthralgia	VEGFA_1
phe_244	hypothyroidism	VEGFA	CHEMBL3707357	BROLUCIZUMAB	pain in extremity	VEGFA_1
phe_244	hypothyroidism	VEGFA	CHEMBL1201421	PEGAPTANIB SODIUM	retinal artery occlusion	VEGFA_10
phe_244	hypothyroidism	VEGFA	CHEMBL1201421	PEGAPTANIB SODIUM	retinal artery spasm	VEGFA_10
phe_244	hypothyroidism	VEGFA	CHEMBL1201825	RANIBIZUMAB	retinal artery occlusion	VEGFA_10
phe_244	hypothyroidism	VEGFA	CHEMBL1201825	RANIBIZUMAB	retinal ischaemia	VEGFA_10
phe_244	hypothyroidism	VEGFA	CHEMBL1201825	RANIBIZUMAB	retinal vein occlusion	VEGFA_10
phe_244	hypothyroidism	VEGFA	CHEMBL1742982	AFLIBERCEPT	retinal artery occlusion	VEGFA_10
phe_244	hypothyroidism	VEGFA	CHEMBL3707357	BROLUCIZUMAB	retinal artery embolism	VEGFA_10
phe_244	hypothyroidism	VEGFA	CHEMBL3707357	BROLUCIZUMAB	retinal artery occlusion	VEGFA_10
phe_244	hypothyroidism	VEGFA	CHEMBL3707357	BROLUCIZUMAB	retinal artery stenosis	VEGFA_10
phe_244	hypothyroidism	VEGFA	CHEMBL3707357	BROLUCIZUMAB	retinal ischaemia	VEGFA_10
phe_244	hypothyroidism	VEGFA	CHEMBL3707357	BROLUCIZUMAB	retinal occlusive vasculitis	VEGFA_10
phe_244	hypothyroidism	VEGFA	CHEMBL3707357	BROLUCIZUMAB	retinal vascular occlusion	VEGFA_10
phe_244	hypothyroidism	VEGFA	CHEMBL3707357	BROLUCIZUMAB	retinal vein occlusion	VEGFA_10
phe_244	hypothyroidism	VEGFA	CHEMBL3707357	BROLUCIZUMAB	mydriasis	VEGFA_11
phe_244	hypothyroidism	VEGFA	CHEMBL3707357	BROLUCIZUMAB	pupillary disorder	VEGFA_11
phe_244	hypothyroidism	VEGFA	CHEMBL1201421	PEGAPTANIB SODIUM	intraocular pressure increased	VEGFA_12
phe_244	hypothyroidism	VEGFA	CHEMBL1201421	PEGAPTANIB SODIUM	ocular hypertension	VEGFA_12
phe_244	hypothyroidism	VEGFA	CHEMBL1201825	RANIBIZUMAB	intraocular pressure increased	VEGFA_12
phe_244	hypothyroidism	VEGFA	CHEMBL1201825	RANIBIZUMAB	ocular hyperaemia	VEGFA_12
phe_244	hypothyroidism	VEGFA	CHEMBL1201825	RANIBIZUMAB	ocular hypertension	VEGFA_12
phe_244	hypothyroidism	VEGFA	CHEMBL1742982	AFLIBERCEPT	intraocular pressure increased	VEGFA_12
phe_244	hypothyroidism	VEGFA	CHEMBL3707357	BROLUCIZUMAB	conjunctival hyperaemia	VEGFA_12
phe_244	hypothyroidism	VEGFA	CHEMBL3707357	BROLUCIZUMAB	eye swelling	VEGFA_12
phe_244	hypothyroidism	VEGFA	CHEMBL3707357	BROLUCIZUMAB	intraocular pressure increased	VEGFA_12
phe_244	hypothyroidism	VEGFA	CHEMBL3707357	BROLUCIZUMAB	lacrimation increased	VEGFA_12
phe_244	hypothyroidism	VEGFA	CHEMBL3707357	BROLUCIZUMAB	ocular hyperaemia	VEGFA_12
phe_244	hypothyroidism	VEGFA	CHEMBL3707357	BROLUCIZUMAB	ocular hypertension	VEGFA_12
phe_244	hypothyroidism	VEGFA	CHEMBL1201421	PEGAPTANIB SODIUM	vitritis	VEGFA_13
phe_244	hypothyroidism	VEGFA	CHEMBL1201825	RANIBIZUMAB	vitritis	VEGFA_13
phe_244	hypothyroidism	VEGFA	CHEMBL1742982	AFLIBERCEPT	retinal vasculitis	VEGFA_13
phe_244	hypothyroidism	VEGFA	CHEMBL1742982	AFLIBERCEPT	vitritis	VEGFA_13
phe_244	hypothyroidism	VEGFA	CHEMBL3707357	BROLUCIZUMAB	chorioretinitis	VEGFA_13
phe_244	hypothyroidism	VEGFA	CHEMBL3707357	BROLUCIZUMAB	ocular vasculitis	VEGFA_13
phe_244	hypothyroidism	VEGFA	CHEMBL3707357	BROLUCIZUMAB	retinal vasculitis	VEGFA_13
phe_244	hypothyroidism	VEGFA	CHEMBL3707357	BROLUCIZUMAB	retinitis	VEGFA_13
phe_244	hypothyroidism	VEGFA	CHEMBL3707357	BROLUCIZUMAB	vitritis	VEGFA_13
phe_244	hypothyroidism	VEGFA	CHEMBL1201421	PEGAPTANIB SODIUM	choroidal haemorrhage	VEGFA_14
phe_244	hypothyroidism	VEGFA	CHEMBL3707357	BROLUCIZUMAB	optic disc haemorrhage	VEGFA_14
phe_244	hypothyroidism	VEGFA	CHEMBL3707357	BROLUCIZUMAB	optic nerve sheath haemorrhage	VEGFA_14
phe_244	hypothyroidism	VEGFA	CHEMBL1201421	PEGAPTANIB SODIUM	discomfort	VEGFA_15
phe_244	hypothyroidism	VEGFA	CHEMBL1201825	RANIBIZUMAB	fatigue	VEGFA_15
phe_244	hypothyroidism	VEGFA	CHEMBL3707357	BROLUCIZUMAB	fatigue	VEGFA_15
phe_244	hypothyroidism	VEGFA	CHEMBL1201583	BEVACIZUMAB	mucosal inflammation	VEGFA_16
phe_244	hypothyroidism	VEGFA	CHEMBL3707357	BROLUCIZUMAB	illness	VEGFA_16
phe_244	hypothyroidism	VEGFA	CHEMBL3707357	BROLUCIZUMAB	inflammation	VEGFA_16
phe_244	hypothyroidism	VEGFA	CHEMBL1201421	PEGAPTANIB SODIUM	detachment of retinal pigment epithelium	VEGFA_17
phe_244	hypothyroidism	VEGFA	CHEMBL1201421	PEGAPTANIB SODIUM	retinal detachment	VEGFA_17
phe_244	hypothyroidism	VEGFA	CHEMBL1201421	PEGAPTANIB SODIUM	retinal pigment epithelial tear	VEGFA_17
phe_244	hypothyroidism	VEGFA	CHEMBL1201421	PEGAPTANIB SODIUM	retinal tear	VEGFA_17
phe_244	hypothyroidism	VEGFA	CHEMBL1201421	PEGAPTANIB SODIUM	vitreous detachment	VEGFA_17
phe_244	hypothyroidism	VEGFA	CHEMBL1201825	RANIBIZUMAB	detachment of retinal pigment epithelium	VEGFA_17
phe_244	hypothyroidism	VEGFA	CHEMBL1201825	RANIBIZUMAB	retinal detachment	VEGFA_17
phe_244	hypothyroidism	VEGFA	CHEMBL1201825	RANIBIZUMAB	retinal pigment epithelial tear	VEGFA_17
phe_244	hypothyroidism	VEGFA	CHEMBL1201825	RANIBIZUMAB	retinal tear	VEGFA_17
phe_244	hypothyroidism	VEGFA	CHEMBL1201825	RANIBIZUMAB	vitreous detachment	VEGFA_17
phe_244	hypothyroidism	VEGFA	CHEMBL1742982	AFLIBERCEPT	detachment of retinal pigment epithelium	VEGFA_17
phe_244	hypothyroidism	VEGFA	CHEMBL1742982	AFLIBERCEPT	retinal detachment	VEGFA_17
phe_244	hypothyroidism	VEGFA	CHEMBL1742982	AFLIBERCEPT	retinal pigment epithelial tear	VEGFA_17
phe_244	hypothyroidism	VEGFA	CHEMBL3707357	BROLUCIZUMAB	detachment of retinal pigment epithelium	VEGFA_17
phe_244	hypothyroidism	VEGFA	CHEMBL3707357	BROLUCIZUMAB	retinal tear	VEGFA_17
phe_244	hypothyroidism	VEGFA	CHEMBL3707357	BROLUCIZUMAB	serous retinal detachment	VEGFA_17
phe_244	hypothyroidism	VEGFA	CHEMBL3707357	BROLUCIZUMAB	vitreous detachment	VEGFA_17
phe_244	hypothyroidism	VEGFA	CHEMBL1201825	RANIBIZUMAB	anterior chamber cell	VEGFA_18
phe_244	hypothyroidism	VEGFA	CHEMBL1742982	AFLIBERCEPT	anterior chamber cell	VEGFA_18
phe_244	hypothyroidism	VEGFA	CHEMBL1742982	AFLIBERCEPT	vitreal cells	VEGFA_18
phe_244	hypothyroidism	VEGFA	CHEMBL3707357	BROLUCIZUMAB	anterior chamber cell	VEGFA_18
phe_244	hypothyroidism	VEGFA	CHEMBL3707357	BROLUCIZUMAB	vitreal cells	VEGFA_18
phe_244	hypothyroidism	VEGFA	CHEMBL3707357	BROLUCIZUMAB	papillitis	VEGFA_19
phe_244	hypothyroidism	VEGFA	CHEMBL3707357	BROLUCIZUMAB	papilloedema	VEGFA_19
phe_244	hypothyroidism	VEGFA	CHEMBL1201421	PEGAPTANIB SODIUM	eye haemorrhage	VEGFA_2
phe_244	hypothyroidism	VEGFA	CHEMBL1201583	BEVACIZUMAB	epistaxis	VEGFA_2
phe_244	hypothyroidism	VEGFA	CHEMBL1201825	RANIBIZUMAB	eye discharge	VEGFA_2
phe_244	hypothyroidism	VEGFA	CHEMBL1201825	RANIBIZUMAB	eye haemorrhage	VEGFA_2
phe_244	hypothyroidism	VEGFA	CHEMBL1742982	AFLIBERCEPT	eye haemorrhage	VEGFA_2
phe_244	hypothyroidism	VEGFA	CHEMBL3707357	BROLUCIZUMAB	eye discharge	VEGFA_2
phe_244	hypothyroidism	VEGFA	CHEMBL3707357	BROLUCIZUMAB	eye haemorrhage	VEGFA_2
phe_244	hypothyroidism	VEGFA	CHEMBL1201421	PEGAPTANIB SODIUM	uveitis	VEGFA_20
phe_244	hypothyroidism	VEGFA	CHEMBL1201825	RANIBIZUMAB	anterior chamber inflammation	VEGFA_20
phe_244	hypothyroidism	VEGFA	CHEMBL1201825	RANIBIZUMAB	uveitis	VEGFA_20
phe_244	hypothyroidism	VEGFA	CHEMBL1742982	AFLIBERCEPT	anterior chamber inflammation	VEGFA_20
phe_244	hypothyroidism	VEGFA	CHEMBL1742982	AFLIBERCEPT	iridocyclitis	VEGFA_20
phe_244	hypothyroidism	VEGFA	CHEMBL1742982	AFLIBERCEPT	iritis	VEGFA_20
phe_244	hypothyroidism	VEGFA	CHEMBL1742982	AFLIBERCEPT	uveitis	VEGFA_20
phe_244	hypothyroidism	VEGFA	CHEMBL3707357	BROLUCIZUMAB	anterior chamber inflammation	VEGFA_20
phe_244	hypothyroidism	VEGFA	CHEMBL3707357	BROLUCIZUMAB	iridocyclitis	VEGFA_20
phe_244	hypothyroidism	VEGFA	CHEMBL3707357	BROLUCIZUMAB	iritis	VEGFA_20
phe_244	hypothyroidism	VEGFA	CHEMBL3707357	BROLUCIZUMAB	scleritis	VEGFA_20
phe_244	hypothyroidism	VEGFA	CHEMBL3707357	BROLUCIZUMAB	uveitis	VEGFA_20
phe_244	hypothyroidism	VEGFA	CHEMBL1201421	PEGAPTANIB SODIUM	cataract	VEGFA_21
phe_244	hypothyroidism	VEGFA	CHEMBL1201825	RANIBIZUMAB	cataract	VEGFA_21
phe_244	hypothyroidism	VEGFA	CHEMBL1201825	RANIBIZUMAB	cataract nuclear	VEGFA_21
phe_244	hypothyroidism	VEGFA	CHEMBL1742982	AFLIBERCEPT	cataract	VEGFA_21
phe_244	hypothyroidism	VEGFA	CHEMBL1742982	AFLIBERCEPT	cataract operation	VEGFA_21
phe_244	hypothyroidism	VEGFA	CHEMBL3707357	BROLUCIZUMAB	cataract	VEGFA_21
phe_244	hypothyroidism	VEGFA	CHEMBL1201421	PEGAPTANIB SODIUM	cerebral infarction	VEGFA_22
phe_244	hypothyroidism	VEGFA	CHEMBL1201825	RANIBIZUMAB	cerebral infarction	VEGFA_22
phe_244	hypothyroidism	VEGFA	CHEMBL1201825	RANIBIZUMAB	cerebrovascular accident	VEGFA_22
phe_244	hypothyroidism	VEGFA	CHEMBL1201825	RANIBIZUMAB	myocardial infarction	VEGFA_22
phe_244	hypothyroidism	VEGFA	CHEMBL1201583	BEVACIZUMAB	disease progression	VEGFA_23
phe_244	hypothyroidism	VEGFA	CHEMBL1201825	RANIBIZUMAB	disease progression	VEGFA_23
phe_244	hypothyroidism	VEGFA	CHEMBL1201825	RANIBIZUMAB	disease recurrence	VEGFA_23
phe_244	hypothyroidism	VEGFA	CHEMBL3707357	BROLUCIZUMAB	disease recurrence	VEGFA_23
phe_244	hypothyroidism	VEGFA	CHEMBL1201421	PEGAPTANIB SODIUM	vitreous haemorrhage	VEGFA_24
phe_244	hypothyroidism	VEGFA	CHEMBL1201825	RANIBIZUMAB	vitreous disorder	VEGFA_24
phe_244	hypothyroidism	VEGFA	CHEMBL1201825	RANIBIZUMAB	vitreous floaters	VEGFA_24
phe_244	hypothyroidism	VEGFA	CHEMBL1201825	RANIBIZUMAB	vitreous haemorrhage	VEGFA_24
phe_244	hypothyroidism	VEGFA	CHEMBL1201825	RANIBIZUMAB	vitreous opacities	VEGFA_24
phe_244	hypothyroidism	VEGFA	CHEMBL1742982	AFLIBERCEPT	vitreous disorder	VEGFA_24
phe_244	hypothyroidism	VEGFA	CHEMBL1742982	AFLIBERCEPT	vitreous floaters	VEGFA_24
phe_244	hypothyroidism	VEGFA	CHEMBL1742982	AFLIBERCEPT	vitreous haemorrhage	VEGFA_24
phe_244	hypothyroidism	VEGFA	CHEMBL1742982	AFLIBERCEPT	vitreous opacities	VEGFA_24
phe_244	hypothyroidism	VEGFA	CHEMBL3707357	BROLUCIZUMAB	vitreous disorder	VEGFA_24
phe_244	hypothyroidism	VEGFA	CHEMBL3707357	BROLUCIZUMAB	vitreous floaters	VEGFA_24
phe_244	hypothyroidism	VEGFA	CHEMBL3707357	BROLUCIZUMAB	vitreous haemorrhage	VEGFA_24
phe_244	hypothyroidism	VEGFA	CHEMBL3707357	BROLUCIZUMAB	vitreous haze	VEGFA_24
phe_244	hypothyroidism	VEGFA	CHEMBL3707357	BROLUCIZUMAB	vitreous opacities	VEGFA_24
phe_244	hypothyroidism	VEGFA	CHEMBL1201421	PEGAPTANIB SODIUM	choroidal neovascularisation	VEGFA_25
phe_244	hypothyroidism	VEGFA	CHEMBL1201825	RANIBIZUMAB	choroidal neovascularisation	VEGFA_25
phe_244	hypothyroidism	VEGFA	CHEMBL1201825	RANIBIZUMAB	polypoidal choroidal vasculopathy	VEGFA_25
phe_244	hypothyroidism	VEGFA	CHEMBL1201825	RANIBIZUMAB	retinal neovascularisation	VEGFA_25
phe_244	hypothyroidism	VEGFA	CHEMBL1742982	AFLIBERCEPT	choroidal neovascularisation	VEGFA_25
phe_244	hypothyroidism	VEGFA	CHEMBL1742982	AFLIBERCEPT	polypoidal choroidal vasculopathy	VEGFA_25
phe_244	hypothyroidism	VEGFA	CHEMBL3707357	BROLUCIZUMAB	choroidal neovascularisation	VEGFA_25
phe_244	hypothyroidism	VEGFA	CHEMBL3707357	BROLUCIZUMAB	polypoidal choroidal vasculopathy	VEGFA_25
phe_244	hypothyroidism	VEGFA	CHEMBL1201421	PEGAPTANIB SODIUM	hypotony of eye	VEGFA_26
phe_244	hypothyroidism	VEGFA	CHEMBL1742982	AFLIBERCEPT	intraocular pressure decreased	VEGFA_26
phe_244	hypothyroidism	VEGFA	CHEMBL3707357	BROLUCIZUMAB	hypotension	VEGFA_26
phe_244	hypothyroidism	VEGFA	CHEMBL3707357	BROLUCIZUMAB	intraocular pressure decreased	VEGFA_26
phe_244	hypothyroidism	VEGFA	CHEMBL1742982	AFLIBERCEPT	colitis microscopic	VEGFA_27
phe_244	hypothyroidism	VEGFA	CHEMBL1201421	PEGAPTANIB SODIUM	ischaemia	VEGFA_28
phe_244	hypothyroidism	VEGFA	CHEMBL3707357	BROLUCIZUMAB	vascular occlusion	VEGFA_28
phe_244	hypothyroidism	VEGFA	CHEMBL3707357	BROLUCIZUMAB	arteritis	VEGFA_29
phe_244	hypothyroidism	VEGFA	CHEMBL3707357	BROLUCIZUMAB	vasculitis	VEGFA_29
phe_244	hypothyroidism	VEGFA	CHEMBL1201421	PEGAPTANIB SODIUM	blindness transient	VEGFA_3
phe_244	hypothyroidism	VEGFA	CHEMBL1201421	PEGAPTANIB SODIUM	visual acuity reduced	VEGFA_3
phe_244	hypothyroidism	VEGFA	CHEMBL1201825	RANIBIZUMAB	vision blurred	VEGFA_3
phe_244	hypothyroidism	VEGFA	CHEMBL1201825	RANIBIZUMAB	visual acuity reduced	VEGFA_3
phe_244	hypothyroidism	VEGFA	CHEMBL1201825	RANIBIZUMAB	visual field defect	VEGFA_3
phe_244	hypothyroidism	VEGFA	CHEMBL1201825	RANIBIZUMAB	visual impairment	VEGFA_3
phe_244	hypothyroidism	VEGFA	CHEMBL1742982	AFLIBERCEPT	blindness transient	VEGFA_3
phe_244	hypothyroidism	VEGFA	CHEMBL1742982	AFLIBERCEPT	vision blurred	VEGFA_3
phe_244	hypothyroidism	VEGFA	CHEMBL1742982	AFLIBERCEPT	visual acuity reduced	VEGFA_3
phe_244	hypothyroidism	VEGFA	CHEMBL1742982	AFLIBERCEPT	visual impairment	VEGFA_3
phe_244	hypothyroidism	VEGFA	CHEMBL3707357	BROLUCIZUMAB	blindness transient	VEGFA_3
phe_244	hypothyroidism	VEGFA	CHEMBL3707357	BROLUCIZUMAB	vision blurred	VEGFA_3
phe_244	hypothyroidism	VEGFA	CHEMBL3707357	BROLUCIZUMAB	visual acuity reduced	VEGFA_3
phe_244	hypothyroidism	VEGFA	CHEMBL3707357	BROLUCIZUMAB	visual acuity reduced transiently	VEGFA_3
phe_244	hypothyroidism	VEGFA	CHEMBL3707357	BROLUCIZUMAB	visual field defect	VEGFA_3
phe_244	hypothyroidism	VEGFA	CHEMBL3707357	BROLUCIZUMAB	visual impairment	VEGFA_3
phe_244	hypothyroidism	VEGFA	CHEMBL1201421	PEGAPTANIB SODIUM	retinal disorder	VEGFA_30
phe_244	hypothyroidism	VEGFA	CHEMBL1201825	RANIBIZUMAB	retinal degeneration	VEGFA_30
phe_244	hypothyroidism	VEGFA	CHEMBL1201825	RANIBIZUMAB	retinal depigmentation	VEGFA_30
phe_244	hypothyroidism	VEGFA	CHEMBL1201825	RANIBIZUMAB	retinal disorder	VEGFA_30
phe_244	hypothyroidism	VEGFA	CHEMBL3707357	BROLUCIZUMAB	retinal degeneration	VEGFA_30
phe_244	hypothyroidism	VEGFA	CHEMBL3707357	BROLUCIZUMAB	retinal depigmentation	VEGFA_30
phe_244	hypothyroidism	VEGFA	CHEMBL3707357	BROLUCIZUMAB	retinal disorder	VEGFA_30
phe_244	hypothyroidism	VEGFA	CHEMBL1201421	PEGAPTANIB SODIUM	age-related macular degeneration	VEGFA_31
phe_244	hypothyroidism	VEGFA	CHEMBL1201421	PEGAPTANIB SODIUM	macular degeneration	VEGFA_31
phe_244	hypothyroidism	VEGFA	CHEMBL1201421	PEGAPTANIB SODIUM	macular hole	VEGFA_31
phe_244	hypothyroidism	VEGFA	CHEMBL1201421	PEGAPTANIB SODIUM	macular oedema	VEGFA_31
phe_244	hypothyroidism	VEGFA	CHEMBL1201825	RANIBIZUMAB	age-related macular degeneration	VEGFA_31
phe_244	hypothyroidism	VEGFA	CHEMBL1201825	RANIBIZUMAB	cystoid macular oedema	VEGFA_31
phe_244	hypothyroidism	VEGFA	CHEMBL1201825	RANIBIZUMAB	dry age-related macular degeneration	VEGFA_31
phe_244	hypothyroidism	VEGFA	CHEMBL1201825	RANIBIZUMAB	macular degeneration	VEGFA_31
phe_244	hypothyroidism	VEGFA	CHEMBL1201825	RANIBIZUMAB	macular fibrosis	VEGFA_31
phe_244	hypothyroidism	VEGFA	CHEMBL1201825	RANIBIZUMAB	macular hole	VEGFA_31
phe_244	hypothyroidism	VEGFA	CHEMBL1201825	RANIBIZUMAB	macular oedema	VEGFA_31
phe_244	hypothyroidism	VEGFA	CHEMBL1201825	RANIBIZUMAB	neovascular age-related macular degeneration	VEGFA_31
phe_244	hypothyroidism	VEGFA	CHEMBL1742982	AFLIBERCEPT	age-related macular degeneration	VEGFA_31
phe_244	hypothyroidism	VEGFA	CHEMBL1742982	AFLIBERCEPT	dry age-related macular degeneration	VEGFA_31
phe_244	hypothyroidism	VEGFA	CHEMBL1742982	AFLIBERCEPT	macular hole	VEGFA_31
phe_244	hypothyroidism	VEGFA	CHEMBL1742982	AFLIBERCEPT	macular oedema	VEGFA_31
phe_244	hypothyroidism	VEGFA	CHEMBL1742982	AFLIBERCEPT	neovascular age-related macular degeneration	VEGFA_31
phe_244	hypothyroidism	VEGFA	CHEMBL3707357	BROLUCIZUMAB	age-related macular degeneration	VEGFA_31
phe_244	hypothyroidism	VEGFA	CHEMBL3707357	BROLUCIZUMAB	cystoid macular oedema	VEGFA_31
phe_244	hypothyroidism	VEGFA	CHEMBL3707357	BROLUCIZUMAB	dry age-related macular degeneration	VEGFA_31
phe_244	hypothyroidism	VEGFA	CHEMBL3707357	BROLUCIZUMAB	macular degeneration	VEGFA_31
phe_244	hypothyroidism	VEGFA	CHEMBL3707357	BROLUCIZUMAB	macular oedema	VEGFA_31
phe_244	hypothyroidism	VEGFA	CHEMBL3707357	BROLUCIZUMAB	neovascular age-related macular degeneration	VEGFA_31
phe_244	hypothyroidism	VEGFA	CHEMBL3707357	BROLUCIZUMAB	corneal degeneration	VEGFA_32
phe_244	hypothyroidism	VEGFA	CHEMBL3707357	BROLUCIZUMAB	corneal disorder	VEGFA_32
phe_244	hypothyroidism	VEGFA	CHEMBL3707357	BROLUCIZUMAB	keratitis	VEGFA_32
phe_244	hypothyroidism	VEGFA	CHEMBL3707357	BROLUCIZUMAB	abdominal pain	VEGFA_33
phe_244	hypothyroidism	VEGFA	CHEMBL3707357	BROLUCIZUMAB	hypoacusis	VEGFA_34
phe_244	hypothyroidism	VEGFA	CHEMBL1201421	PEGAPTANIB SODIUM	angiogram retina abnormal	VEGFA_35
phe_244	hypothyroidism	VEGFA	CHEMBL1201825	RANIBIZUMAB	retinal vascular disorder	VEGFA_35
phe_244	hypothyroidism	VEGFA	CHEMBL3707357	BROLUCIZUMAB	retinal vascular disorder	VEGFA_35
phe_244	hypothyroidism	VEGFA	CHEMBL3707357	BROLUCIZUMAB	abnormal sensation in eye	VEGFA_36
phe_244	hypothyroidism	VEGFA	CHEMBL3707357	BROLUCIZUMAB	hypoaesthesia eye	VEGFA_36
phe_244	hypothyroidism	VEGFA	CHEMBL1201421	PEGAPTANIB SODIUM	blindness unilateral	VEGFA_37
phe_244	hypothyroidism	VEGFA	CHEMBL1201825	RANIBIZUMAB	blindness	VEGFA_37
phe_244	hypothyroidism	VEGFA	CHEMBL1201825	RANIBIZUMAB	blindness unilateral	VEGFA_37
phe_244	hypothyroidism	VEGFA	CHEMBL1742982	AFLIBERCEPT	blindness	VEGFA_37
phe_244	hypothyroidism	VEGFA	CHEMBL1742982	AFLIBERCEPT	blindness unilateral	VEGFA_37
phe_244	hypothyroidism	VEGFA	CHEMBL3707357	BROLUCIZUMAB	blindness	VEGFA_37
phe_244	hypothyroidism	VEGFA	CHEMBL3707357	BROLUCIZUMAB	blindness unilateral	VEGFA_37
phe_244	hypothyroidism	VEGFA	CHEMBL1201825	RANIBIZUMAB	macular scar	VEGFA_38
phe_244	hypothyroidism	VEGFA	CHEMBL1201825	RANIBIZUMAB	retinal scar	VEGFA_38
phe_244	hypothyroidism	VEGFA	CHEMBL1201825	RANIBIZUMAB	transient ischaemic attack	VEGFA_39
phe_244	hypothyroidism	VEGFA	CHEMBL1201421	PEGAPTANIB SODIUM	subretinal fibrosis	VEGFA_4
phe_244	hypothyroidism	VEGFA	CHEMBL1201825	RANIBIZUMAB	retinal exudates	VEGFA_4
phe_244	hypothyroidism	VEGFA	CHEMBL1201825	RANIBIZUMAB	subretinal fibrosis	VEGFA_4
phe_244	hypothyroidism	VEGFA	CHEMBL1201825	RANIBIZUMAB	subretinal fluid	VEGFA_4
phe_244	hypothyroidism	VEGFA	CHEMBL1742982	AFLIBERCEPT	retinal exudates	VEGFA_4
phe_244	hypothyroidism	VEGFA	CHEMBL1742982	AFLIBERCEPT	subretinal fluid	VEGFA_4
phe_244	hypothyroidism	VEGFA	CHEMBL3707357	BROLUCIZUMAB	retinal drusen	VEGFA_4
phe_244	hypothyroidism	VEGFA	CHEMBL3707357	BROLUCIZUMAB	retinal exudates	VEGFA_4
phe_244	hypothyroidism	VEGFA	CHEMBL3707357	BROLUCIZUMAB	retinal perivascular sheathing	VEGFA_4
phe_244	hypothyroidism	VEGFA	CHEMBL3707357	BROLUCIZUMAB	subretinal fibrosis	VEGFA_4
phe_244	hypothyroidism	VEGFA	CHEMBL3707357	BROLUCIZUMAB	subretinal fluid	VEGFA_4
phe_244	hypothyroidism	VEGFA	CHEMBL1201421	PEGAPTANIB SODIUM	foreign body in eye	VEGFA_40
phe_244	hypothyroidism	VEGFA	CHEMBL1742982	AFLIBERCEPT	foreign body sensation in eyes	VEGFA_40
phe_244	hypothyroidism	VEGFA	CHEMBL3707357	BROLUCIZUMAB	foreign body sensation in eyes	VEGFA_40
phe_244	hypothyroidism	VEGFA	CHEMBL1742982	AFLIBERCEPT	hypopyon	VEGFA_41
phe_244	hypothyroidism	VEGFA	CHEMBL3707357	BROLUCIZUMAB	hypopyon	VEGFA_41
phe_244	hypothyroidism	VEGFA	CHEMBL3707357	BROLUCIZUMAB	iris adhesions	VEGFA_42
phe_244	hypothyroidism	VEGFA	CHEMBL1201825	RANIBIZUMAB	metamorphopsia	VEGFA_43
phe_244	hypothyroidism	VEGFA	CHEMBL1201825	RANIBIZUMAB	photopsia	VEGFA_43
phe_244	hypothyroidism	VEGFA	CHEMBL1742982	AFLIBERCEPT	metamorphopsia	VEGFA_43
phe_244	hypothyroidism	VEGFA	CHEMBL3707357	BROLUCIZUMAB	dyschromatopsia	VEGFA_43
phe_244	hypothyroidism	VEGFA	CHEMBL3707357	BROLUCIZUMAB	metamorphopsia	VEGFA_43
phe_244	hypothyroidism	VEGFA	CHEMBL3707357	BROLUCIZUMAB	photophobia	VEGFA_43
phe_244	hypothyroidism	VEGFA	CHEMBL3707357	BROLUCIZUMAB	photopsia	VEGFA_43
phe_244	hypothyroidism	VEGFA	CHEMBL1201421	PEGAPTANIB SODIUM	retinal haemorrhage	VEGFA_44
phe_244	hypothyroidism	VEGFA	CHEMBL1201825	RANIBIZUMAB	diabetic retinal oedema	VEGFA_44
phe_244	hypothyroidism	VEGFA	CHEMBL1201825	RANIBIZUMAB	retinal haemorrhage	VEGFA_44
phe_244	hypothyroidism	VEGFA	CHEMBL1201825	RANIBIZUMAB	retinal oedema	VEGFA_44
phe_244	hypothyroidism	VEGFA	CHEMBL1742982	AFLIBERCEPT	retinal haemorrhage	VEGFA_44
phe_244	hypothyroidism	VEGFA	CHEMBL1742982	AFLIBERCEPT	retinal oedema	VEGFA_44
phe_244	hypothyroidism	VEGFA	CHEMBL3707357	BROLUCIZUMAB	retinal haemorrhage	VEGFA_44
phe_244	hypothyroidism	VEGFA	CHEMBL3707357	BROLUCIZUMAB	retinal infiltrates	VEGFA_44
phe_244	hypothyroidism	VEGFA	CHEMBL3707357	BROLUCIZUMAB	retinal oedema	VEGFA_44
phe_244	hypothyroidism	VEGFA	CHEMBL1201583	BEVACIZUMAB	palmar-plantar erythrodysaesthesia syndrome	VEGFA_45
phe_244	hypothyroidism	VEGFA	CHEMBL3707357	BROLUCIZUMAB	corneal oedema	VEGFA_46
phe_244	hypothyroidism	VEGFA	CHEMBL3707357	BROLUCIZUMAB	corneal opacity	VEGFA_46
phe_244	hypothyroidism	VEGFA	CHEMBL3707357	BROLUCIZUMAB	reading disorder	VEGFA_47
phe_244	hypothyroidism	VEGFA	CHEMBL1201583	BEVACIZUMAB	diarrhoea	VEGFA_48
phe_244	hypothyroidism	VEGFA	CHEMBL1201825	RANIBIZUMAB	diarrhoea	VEGFA_48
phe_244	hypothyroidism	VEGFA	CHEMBL3707357	BROLUCIZUMAB	diarrhoea	VEGFA_48
phe_244	hypothyroidism	VEGFA	CHEMBL1201421	PEGAPTANIB SODIUM	endophthalmitis	VEGFA_49
phe_244	hypothyroidism	VEGFA	CHEMBL1201583	BEVACIZUMAB	endophthalmitis	VEGFA_49
phe_244	hypothyroidism	VEGFA	CHEMBL1201825	RANIBIZUMAB	endophthalmitis	VEGFA_49
phe_244	hypothyroidism	VEGFA	CHEMBL1201825	RANIBIZUMAB	non-infectious endophthalmitis	VEGFA_49
phe_244	hypothyroidism	VEGFA	CHEMBL1742982	AFLIBERCEPT	endophthalmitis	VEGFA_49
phe_244	hypothyroidism	VEGFA	CHEMBL1742982	AFLIBERCEPT	non-infectious endophthalmitis	VEGFA_49
phe_244	hypothyroidism	VEGFA	CHEMBL3707357	BROLUCIZUMAB	endophthalmitis	VEGFA_49
phe_244	hypothyroidism	VEGFA	CHEMBL3707357	BROLUCIZUMAB	non-infectious endophthalmitis	VEGFA_49
phe_244	hypothyroidism	VEGFA	CHEMBL1201421	PEGAPTANIB SODIUM	glaucoma	VEGFA_5
phe_244	hypothyroidism	VEGFA	CHEMBL1201825	RANIBIZUMAB	glaucoma	VEGFA_5
phe_244	hypothyroidism	VEGFA	CHEMBL1742982	AFLIBERCEPT	glaucoma	VEGFA_5
phe_244	hypothyroidism	VEGFA	CHEMBL3707357	BROLUCIZUMAB	anterior chamber disorder	VEGFA_5
phe_244	hypothyroidism	VEGFA	CHEMBL3707357	BROLUCIZUMAB	glaucoma	VEGFA_5
phe_244	hypothyroidism	VEGFA	CHEMBL1201421	PEGAPTANIB SODIUM	eye pain	VEGFA_50
phe_244	hypothyroidism	VEGFA	CHEMBL1201825	RANIBIZUMAB	eye inflammation	VEGFA_50
phe_244	hypothyroidism	VEGFA	CHEMBL1201825	RANIBIZUMAB	eye irritation	VEGFA_50
phe_244	hypothyroidism	VEGFA	CHEMBL1201825	RANIBIZUMAB	eye pain	VEGFA_50
phe_244	hypothyroidism	VEGFA	CHEMBL1201825	RANIBIZUMAB	ocular discomfort	VEGFA_50
phe_244	hypothyroidism	VEGFA	CHEMBL1742982	AFLIBERCEPT	eye infection	VEGFA_50
phe_244	hypothyroidism	VEGFA	CHEMBL1742982	AFLIBERCEPT	eye inflammation	VEGFA_50
phe_244	hypothyroidism	VEGFA	CHEMBL1742982	AFLIBERCEPT	eye pain	VEGFA_50
phe_244	hypothyroidism	VEGFA	CHEMBL1742982	AFLIBERCEPT	ocular discomfort	VEGFA_50
phe_244	hypothyroidism	VEGFA	CHEMBL3707357	BROLUCIZUMAB	eye infection	VEGFA_50
phe_244	hypothyroidism	VEGFA	CHEMBL3707357	BROLUCIZUMAB	eye inflammation	VEGFA_50
phe_244	hypothyroidism	VEGFA	CHEMBL3707357	BROLUCIZUMAB	eye irritation	VEGFA_50
phe_244	hypothyroidism	VEGFA	CHEMBL3707357	BROLUCIZUMAB	eye pain	VEGFA_50
phe_244	hypothyroidism	VEGFA	CHEMBL3707357	BROLUCIZUMAB	ocular discomfort	VEGFA_50
phe_244	hypothyroidism	VEGFA	CHEMBL1201583	BEVACIZUMAB	gastrointestinal perforation	VEGFA_51
phe_244	hypothyroidism	VEGFA	CHEMBL1201583	BEVACIZUMAB	intestinal perforation	VEGFA_51
phe_244	hypothyroidism	VEGFA	CHEMBL1201825	RANIBIZUMAB	pyrexia	VEGFA_52
phe_244	hypothyroidism	VEGFA	CHEMBL3707357	BROLUCIZUMAB	pyrexia	VEGFA_52
phe_244	hypothyroidism	VEGFA	CHEMBL1201421	PEGAPTANIB SODIUM	optic ischaemic neuropathy	VEGFA_53
phe_244	hypothyroidism	VEGFA	CHEMBL3707357	BROLUCIZUMAB	optic atrophy	VEGFA_53
phe_244	hypothyroidism	VEGFA	CHEMBL1201421	PEGAPTANIB SODIUM	amblyopia	VEGFA_54
phe_244	hypothyroidism	VEGFA	CHEMBL3707357	BROLUCIZUMAB	presbyopia	VEGFA_54
phe_244	hypothyroidism	VEGFA	CHEMBL1201421	PEGAPTANIB SODIUM	eye infection staphylococcal	VEGFA_55
phe_244	hypothyroidism	VEGFA	CHEMBL1201825	RANIBIZUMAB	rash	VEGFA_56
phe_244	hypothyroidism	VEGFA	CHEMBL1742982	AFLIBERCEPT	rash	VEGFA_56
phe_244	hypothyroidism	VEGFA	CHEMBL3707357	BROLUCIZUMAB	rash	VEGFA_56
phe_244	hypothyroidism	VEGFA	CHEMBL1201421	PEGAPTANIB SODIUM	slipping rib syndrome	VEGFA_57
phe_244	hypothyroidism	VEGFA	CHEMBL3707357	BROLUCIZUMAB	concomitant disease aggravated	VEGFA_58
phe_244	hypothyroidism	VEGFA	CHEMBL1201583	BEVACIZUMAB	suspected transmission of an infectious agent via product	VEGFA_59
phe_244	hypothyroidism	VEGFA	CHEMBL1201825	RANIBIZUMAB	retinopathy of prematurity	VEGFA_6
phe_244	hypothyroidism	VEGFA	CHEMBL3707357	BROLUCIZUMAB	vitreoretinal traction syndrome	VEGFA_6
phe_244	hypothyroidism	VEGFA	CHEMBL1201421	PEGAPTANIB SODIUM	vitreous fibrin	VEGFA_60
phe_244	hypothyroidism	VEGFA	CHEMBL3707357	BROLUCIZUMAB	anterior chamber fibrin	VEGFA_60
phe_244	hypothyroidism	VEGFA	CHEMBL3707357	BROLUCIZUMAB	vitreous fibrin	VEGFA_60
phe_244	hypothyroidism	VEGFA	CHEMBL1201825	RANIBIZUMAB	diabetic retinopathy	VEGFA_61
phe_244	hypothyroidism	VEGFA	CHEMBL3707357	BROLUCIZUMAB	arteriosclerotic retinopathy	VEGFA_61
phe_244	hypothyroidism	VEGFA	CHEMBL3707357	BROLUCIZUMAB	asthenopia	VEGFA_62
phe_244	hypothyroidism	VEGFA	CHEMBL1201583	BEVACIZUMAB	proteinuria	VEGFA_63
phe_244	hypothyroidism	VEGFA	CHEMBL1742982	AFLIBERCEPT	proteinuria	VEGFA_63
phe_244	hypothyroidism	VEGFA	CHEMBL1201583	BEVACIZUMAB	febrile neutropenia	VEGFA_64
phe_244	hypothyroidism	VEGFA	CHEMBL1201583	BEVACIZUMAB	neutropenia	VEGFA_64
phe_244	hypothyroidism	VEGFA	CHEMBL1201583	BEVACIZUMAB	neutrophil count decreased	VEGFA_64
phe_244	hypothyroidism	VEGFA	CHEMBL1742982	AFLIBERCEPT	anterior chamber flare	VEGFA_65
phe_244	hypothyroidism	VEGFA	CHEMBL3707357	BROLUCIZUMAB	anterior chamber flare	VEGFA_65
phe_244	hypothyroidism	VEGFA	CHEMBL3707357	BROLUCIZUMAB	dry eye	VEGFA_66
phe_244	hypothyroidism	VEGFA	CHEMBL1201421	PEGAPTANIB SODIUM	procedural pain	VEGFA_67
phe_244	hypothyroidism	VEGFA	CHEMBL1742982	AFLIBERCEPT	eye laser surgery	VEGFA_68
phe_244	hypothyroidism	VEGFA	CHEMBL1201583	BEVACIZUMAB	bone marrow failure	VEGFA_69
phe_244	hypothyroidism	VEGFA	CHEMBL1201421	PEGAPTANIB SODIUM	eye operation complication	VEGFA_7
phe_244	hypothyroidism	VEGFA	CHEMBL1742982	AFLIBERCEPT	ocular procedural complication	VEGFA_7
phe_244	hypothyroidism	VEGFA	CHEMBL3707357	BROLUCIZUMAB	intra-ocular injection complication	VEGFA_7
phe_244	hypothyroidism	VEGFA	CHEMBL1201421	PEGAPTANIB SODIUM	erythropsia	VEGFA_70
phe_244	hypothyroidism	VEGFA	CHEMBL1742982	AFLIBERCEPT	device use issue	VEGFA_71
phe_244	hypothyroidism	VEGFA	CHEMBL3707357	BROLUCIZUMAB	pneumonia	VEGFA_72
phe_244	hypothyroidism	VEGFA	CHEMBL3707357	BROLUCIZUMAB	drug hypersensitivity	VEGFA_73
phe_244	hypothyroidism	VEGFA	CHEMBL1742982	AFLIBERCEPT	vitrectomy	VEGFA_74
phe_244	hypothyroidism	VEGFA	CHEMBL1201421	PEGAPTANIB SODIUM	hyphaema	VEGFA_75
phe_244	hypothyroidism	VEGFA	CHEMBL3707357	BROLUCIZUMAB	hyphaema	VEGFA_75
phe_244	hypothyroidism	VEGFA	CHEMBL3707357	BROLUCIZUMAB	idiopathic orbital inflammation	VEGFA_76
phe_244	hypothyroidism	VEGFA	CHEMBL1201583	BEVACIZUMAB	anaemia	VEGFA_77
phe_244	hypothyroidism	VEGFA	CHEMBL3707357	BROLUCIZUMAB	anaemia	VEGFA_77
phe_244	hypothyroidism	VEGFA	CHEMBL3707357	BROLUCIZUMAB	keratic precipitates	VEGFA_78
phe_244	hypothyroidism	VEGFA	CHEMBL1201583	BEVACIZUMAB	neuropathy peripheral	VEGFA_79
phe_244	hypothyroidism	VEGFA	CHEMBL1201421	PEGAPTANIB SODIUM	scleral disorder	VEGFA_8
phe_244	hypothyroidism	VEGFA	CHEMBL1201825	RANIBIZUMAB	eye disorder	VEGFA_8
phe_244	hypothyroidism	VEGFA	CHEMBL1742982	AFLIBERCEPT	eye disorder	VEGFA_8
phe_244	hypothyroidism	VEGFA	CHEMBL3707357	BROLUCIZUMAB	eye disorder	VEGFA_8
phe_244	hypothyroidism	VEGFA	CHEMBL1201583	BEVACIZUMAB	thrombocytopenia	VEGFA_80
phe_244	hypothyroidism	VEGFA	CHEMBL1201421	PEGAPTANIB SODIUM	alveolitis allergic	VEGFA_81
phe_244	hypothyroidism	VEGFA	CHEMBL3707357	BROLUCIZUMAB	dyspnoea	VEGFA_82
phe_244	hypothyroidism	VEGFA	CHEMBL1201583	BEVACIZUMAB	hypertension	VEGFA_83
phe_244	hypothyroidism	VEGFA	CHEMBL1742982	AFLIBERCEPT	hypertension	VEGFA_83
phe_244	hypothyroidism	VEGFA	CHEMBL1201825	RANIBIZUMAB	eye pruritus	VEGFA_84
phe_244	hypothyroidism	VEGFA	CHEMBL3707357	BROLUCIZUMAB	eye pruritus	VEGFA_84
phe_244	hypothyroidism	VEGFA	CHEMBL1742982	AFLIBERCEPT	eye operation	VEGFA_85
phe_244	hypothyroidism	VEGFA	CHEMBL3707357	BROLUCIZUMAB	eye colour change	VEGFA_86
phe_244	hypothyroidism	VEGFA	CHEMBL1201825	RANIBIZUMAB	retinal aneurysm	VEGFA_9
phe_244	hypothyroidism	VEGFA	CHEMBL1201825	RANIBIZUMAB	retinal cyst	VEGFA_9
phe_244	hypothyroidism	VEGFA	CHEMBL1201825	RANIBIZUMAB	retinal thickening	VEGFA_9
phe_244	hypothyroidism	VEGFA	CHEMBL3707357	BROLUCIZUMAB	retinal aneurysm	VEGFA_9
phe_244_1	secondary hypothyroidism	CTLA4	CHEMBL1789844	IPILIMUMAB	adrenal insufficiency	CTLA4_0
phe_244_1	secondary hypothyroidism	CTLA4	CHEMBL1789844	IPILIMUMAB	hypopituitarism	CTLA4_0
phe_244_1	secondary hypothyroidism	CTLA4	CHEMBL1789844	IPILIMUMAB	hypothyroidism	CTLA4_0
phe_244_1	secondary hypothyroidism	CTLA4	CHEMBL1789844	IPILIMUMAB	secondary adrenocortical insufficiency	CTLA4_0
phe_244_1	secondary hypothyroidism	CTLA4	CHEMBL1789844	IPILIMUMAB	adrenocorticotropic hormone deficiency	CTLA4_0
phe_244_1	secondary hypothyroidism	CTLA4	CHEMBL1789844	IPILIMUMAB	autoimmune hepatitis	CTLA4_1
phe_244_1	secondary hypothyroidism	CTLA4	CHEMBL1789844	IPILIMUMAB	hepatitis	CTLA4_1
phe_244_1	secondary hypothyroidism	CTLA4	CHEMBL1789844	IPILIMUMAB	immune-mediated hepatitis	CTLA4_1
phe_244_1	secondary hypothyroidism	CTLA4	CHEMBL2108658	TREMELIMUMAB	hepatic infection	CTLA4_1
phe_244_1	secondary hypothyroidism	CTLA4	CHEMBL2108658	TREMELIMUMAB	immune-mediated hepatitis	CTLA4_1
phe_244_1	secondary hypothyroidism	CTLA4	CHEMBL1789844	IPILIMUMAB	thyroiditis	CTLA4_10
phe_244_1	secondary hypothyroidism	CTLA4	CHEMBL2108658	TREMELIMUMAB	biliary tract infection	CTLA4_11
phe_244_1	secondary hypothyroidism	CTLA4	CHEMBL2108658	TREMELIMUMAB	cholangitis infective	CTLA4_11
phe_244_1	secondary hypothyroidism	CTLA4	CHEMBL2108658	TREMELIMUMAB	skin infection	CTLA4_12
phe_244_1	secondary hypothyroidism	CTLA4	CHEMBL1789844	IPILIMUMAB	fulminant type 1 diabetes mellitus	CTLA4_13
phe_244_1	secondary hypothyroidism	CTLA4	CHEMBL1789844	IPILIMUMAB	type 1 diabetes mellitus	CTLA4_13
phe_244_1	secondary hypothyroidism	CTLA4	CHEMBL2108658	TREMELIMUMAB	small intestinal obstruction	CTLA4_14
phe_244_1	secondary hypothyroidism	CTLA4	CHEMBL2108658	TREMELIMUMAB	bile duct stenosis	CTLA4_15
phe_244_1	secondary hypothyroidism	CTLA4	CHEMBL1789844	IPILIMUMAB	myocarditis	CTLA4_16
phe_244_1	secondary hypothyroidism	CTLA4	CHEMBL1789844	IPILIMUMAB	meningitis aseptic	CTLA4_17
phe_244_1	secondary hypothyroidism	CTLA4	CHEMBL1789844	IPILIMUMAB	autoimmune disorder	CTLA4_18
phe_244_1	secondary hypothyroidism	CTLA4	CHEMBL1789844	IPILIMUMAB	vitiligo	CTLA4_19
phe_244_1	secondary hypothyroidism	CTLA4	CHEMBL1789844	IPILIMUMAB	drug hypersensitivity	CTLA4_2
phe_244_1	secondary hypothyroidism	CTLA4	CHEMBL1789844	IPILIMUMAB	drug interaction	CTLA4_2
phe_244_1	secondary hypothyroidism	CTLA4	CHEMBL1789844	IPILIMUMAB	diarrhoea	CTLA4_20
phe_244_1	secondary hypothyroidism	CTLA4	CHEMBL1789844	IPILIMUMAB	hepatic function abnormal	CTLA4_21
phe_244_1	secondary hypothyroidism	CTLA4	CHEMBL1789844	IPILIMUMAB	malignant neoplasm progression	CTLA4_22
phe_244_1	secondary hypothyroidism	CTLA4	CHEMBL2108658	TREMELIMUMAB	presyncope	CTLA4_23
phe_244_1	secondary hypothyroidism	CTLA4	CHEMBL1789844	IPILIMUMAB	pyrexia	CTLA4_24
phe_244_1	secondary hypothyroidism	CTLA4	CHEMBL2108658	TREMELIMUMAB	pyrexia	CTLA4_24
phe_244_1	secondary hypothyroidism	CTLA4	CHEMBL2108658	TREMELIMUMAB	appendicitis	CTLA4_25
phe_244_1	secondary hypothyroidism	CTLA4	CHEMBL1789844	IPILIMUMAB	rash	CTLA4_26
phe_244_1	secondary hypothyroidism	CTLA4	CHEMBL1789844	IPILIMUMAB	pneumonitis	CTLA4_27
phe_244_1	secondary hypothyroidism	CTLA4	CHEMBL1789844	IPILIMUMAB	hypothalamo-pituitary disorder	CTLA4_28
phe_244_1	secondary hypothyroidism	CTLA4	CHEMBL2108658	TREMELIMUMAB	nephritis	CTLA4_29
phe_244_1	secondary hypothyroidism	CTLA4	CHEMBL2108658	TREMELIMUMAB	urinary tract obstruction	CTLA4_3
phe_244_1	secondary hypothyroidism	CTLA4	CHEMBL1789844	IPILIMUMAB	myositis	CTLA4_30
phe_244_1	secondary hypothyroidism	CTLA4	CHEMBL1789844	IPILIMUMAB	diabetic ketoacidosis	CTLA4_31
phe_244_1	secondary hypothyroidism	CTLA4	CHEMBL1789844	IPILIMUMAB	hyperthyroidism	CTLA4_32
phe_244_1	secondary hypothyroidism	CTLA4	CHEMBL2108658	TREMELIMUMAB	thrombophlebitis superficial	CTLA4_4
phe_244_1	secondary hypothyroidism	CTLA4	CHEMBL1789844	IPILIMUMAB	autoimmune colitis	CTLA4_5
phe_244_1	secondary hypothyroidism	CTLA4	CHEMBL1789844	IPILIMUMAB	colitis	CTLA4_5
phe_244_1	secondary hypothyroidism	CTLA4	CHEMBL1789844	IPILIMUMAB	enterocolitis	CTLA4_5
phe_244_1	secondary hypothyroidism	CTLA4	CHEMBL1789844	IPILIMUMAB	immune-mediated enterocolitis	CTLA4_5
phe_244_1	secondary hypothyroidism	CTLA4	CHEMBL2108658	TREMELIMUMAB	enterocolitis infectious	CTLA4_5
phe_244_1	secondary hypothyroidism	CTLA4	CHEMBL1789844	IPILIMUMAB	hypophysitis	CTLA4_6
phe_244_1	secondary hypothyroidism	CTLA4	CHEMBL1789844	IPILIMUMAB	lymphocytic hypophysitis	CTLA4_6
phe_244_1	secondary hypothyroidism	CTLA4	CHEMBL2108658	TREMELIMUMAB	localised oedema	CTLA4_7
phe_244_1	secondary hypothyroidism	CTLA4	CHEMBL2108658	TREMELIMUMAB	bacillus infection	CTLA4_8
phe_244_1	secondary hypothyroidism	CTLA4	CHEMBL2108658	TREMELIMUMAB	cauda equina syndrome	CTLA4_9
phe_244_1	secondary hypothyroidism	TGFB2	CHEMBL3039545	LUSPATERCEPT	full blood count decreased	TGFB2_0
phe_244_1	secondary hypothyroidism	TGFB2	CHEMBL3039545	LUSPATERCEPT	haemoglobin decreased	TGFB2_0
phe_244_1	secondary hypothyroidism	TGFB2	CHEMBL3039545	LUSPATERCEPT	transformation to acute myeloid leukaemia	TGFB2_1
phe_244_1	secondary hypothyroidism	TGFB2	CHEMBL3039545	LUSPATERCEPT	pulmonary hypertension	TGFB2_2
phe_244_1	secondary hypothyroidism	TGFB2	CHEMBL3039545	LUSPATERCEPT	nodular fasciitis	TGFB2_3
phe_244_1	secondary hypothyroidism	TGFB2	CHEMBL3039545	LUSPATERCEPT	nasopharyngeal tumour	TGFB2_4
phe_244_1	secondary hypothyroidism	TGFB2	CHEMBL3039545	LUSPATERCEPT	bone pain	TGFB2_5
phe_244_1	secondary hypothyroidism	TGFB2	CHEMBL3039545	LUSPATERCEPT	biliary colic	TGFB2_6
phe_244_1	secondary hypothyroidism	TGFB2	CHEMBL3039545	LUSPATERCEPT	extramedullary haemopoiesis	TGFB2_7
phe_244_1	secondary hypothyroidism	TGFB2	CHEMBL3039545	LUSPATERCEPT	myelodysplastic syndrome	TGFB2_8
phe_244_2	acquired hypothyroidism	CTLA4	CHEMBL1789844	IPILIMUMAB	adrenal insufficiency	CTLA4_0
phe_244_2	acquired hypothyroidism	CTLA4	CHEMBL1789844	IPILIMUMAB	hypopituitarism	CTLA4_0
phe_244_2	acquired hypothyroidism	CTLA4	CHEMBL1789844	IPILIMUMAB	hypothyroidism	CTLA4_0
phe_244_2	acquired hypothyroidism	CTLA4	CHEMBL1789844	IPILIMUMAB	secondary adrenocortical insufficiency	CTLA4_0
phe_244_2	acquired hypothyroidism	CTLA4	CHEMBL1789844	IPILIMUMAB	adrenocorticotropic hormone deficiency	CTLA4_0
phe_244_2	acquired hypothyroidism	CTLA4	CHEMBL1789844	IPILIMUMAB	autoimmune hepatitis	CTLA4_1
phe_244_2	acquired hypothyroidism	CTLA4	CHEMBL1789844	IPILIMUMAB	hepatitis	CTLA4_1
phe_244_2	acquired hypothyroidism	CTLA4	CHEMBL1789844	IPILIMUMAB	immune-mediated hepatitis	CTLA4_1
phe_244_2	acquired hypothyroidism	CTLA4	CHEMBL2108658	TREMELIMUMAB	hepatic infection	CTLA4_1
phe_244_2	acquired hypothyroidism	CTLA4	CHEMBL2108658	TREMELIMUMAB	immune-mediated hepatitis	CTLA4_1
phe_244_2	acquired hypothyroidism	CTLA4	CHEMBL1789844	IPILIMUMAB	thyroiditis	CTLA4_10
phe_244_2	acquired hypothyroidism	CTLA4	CHEMBL2108658	TREMELIMUMAB	biliary tract infection	CTLA4_11
phe_244_2	acquired hypothyroidism	CTLA4	CHEMBL2108658	TREMELIMUMAB	cholangitis infective	CTLA4_11
phe_244_2	acquired hypothyroidism	CTLA4	CHEMBL2108658	TREMELIMUMAB	skin infection	CTLA4_12
phe_244_2	acquired hypothyroidism	CTLA4	CHEMBL1789844	IPILIMUMAB	fulminant type 1 diabetes mellitus	CTLA4_13
phe_244_2	acquired hypothyroidism	CTLA4	CHEMBL1789844	IPILIMUMAB	type 1 diabetes mellitus	CTLA4_13
phe_244_2	acquired hypothyroidism	CTLA4	CHEMBL2108658	TREMELIMUMAB	small intestinal obstruction	CTLA4_14
phe_244_2	acquired hypothyroidism	CTLA4	CHEMBL2108658	TREMELIMUMAB	bile duct stenosis	CTLA4_15
phe_244_2	acquired hypothyroidism	CTLA4	CHEMBL1789844	IPILIMUMAB	myocarditis	CTLA4_16
phe_244_2	acquired hypothyroidism	CTLA4	CHEMBL1789844	IPILIMUMAB	meningitis aseptic	CTLA4_17
phe_244_2	acquired hypothyroidism	CTLA4	CHEMBL1789844	IPILIMUMAB	autoimmune disorder	CTLA4_18
phe_244_2	acquired hypothyroidism	CTLA4	CHEMBL1789844	IPILIMUMAB	vitiligo	CTLA4_19
phe_244_2	acquired hypothyroidism	CTLA4	CHEMBL1789844	IPILIMUMAB	drug hypersensitivity	CTLA4_2
phe_244_2	acquired hypothyroidism	CTLA4	CHEMBL1789844	IPILIMUMAB	drug interaction	CTLA4_2
phe_244_2	acquired hypothyroidism	CTLA4	CHEMBL1789844	IPILIMUMAB	diarrhoea	CTLA4_20
phe_244_2	acquired hypothyroidism	CTLA4	CHEMBL1789844	IPILIMUMAB	hepatic function abnormal	CTLA4_21
phe_244_2	acquired hypothyroidism	CTLA4	CHEMBL1789844	IPILIMUMAB	malignant neoplasm progression	CTLA4_22
phe_244_2	acquired hypothyroidism	CTLA4	CHEMBL2108658	TREMELIMUMAB	presyncope	CTLA4_23
phe_244_2	acquired hypothyroidism	CTLA4	CHEMBL1789844	IPILIMUMAB	pyrexia	CTLA4_24
phe_244_2	acquired hypothyroidism	CTLA4	CHEMBL2108658	TREMELIMUMAB	pyrexia	CTLA4_24
phe_244_2	acquired hypothyroidism	CTLA4	CHEMBL2108658	TREMELIMUMAB	appendicitis	CTLA4_25
phe_244_2	acquired hypothyroidism	CTLA4	CHEMBL1789844	IPILIMUMAB	rash	CTLA4_26
phe_244_2	acquired hypothyroidism	CTLA4	CHEMBL1789844	IPILIMUMAB	pneumonitis	CTLA4_27
phe_244_2	acquired hypothyroidism	CTLA4	CHEMBL1789844	IPILIMUMAB	hypothalamo-pituitary disorder	CTLA4_28
phe_244_2	acquired hypothyroidism	CTLA4	CHEMBL2108658	TREMELIMUMAB	nephritis	CTLA4_29
phe_244_2	acquired hypothyroidism	CTLA4	CHEMBL2108658	TREMELIMUMAB	urinary tract obstruction	CTLA4_3
phe_244_2	acquired hypothyroidism	CTLA4	CHEMBL1789844	IPILIMUMAB	myositis	CTLA4_30
phe_244_2	acquired hypothyroidism	CTLA4	CHEMBL1789844	IPILIMUMAB	diabetic ketoacidosis	CTLA4_31
phe_244_2	acquired hypothyroidism	CTLA4	CHEMBL1789844	IPILIMUMAB	hyperthyroidism	CTLA4_32
phe_244_2	acquired hypothyroidism	CTLA4	CHEMBL2108658	TREMELIMUMAB	thrombophlebitis superficial	CTLA4_4
phe_244_2	acquired hypothyroidism	CTLA4	CHEMBL1789844	IPILIMUMAB	autoimmune colitis	CTLA4_5
phe_244_2	acquired hypothyroidism	CTLA4	CHEMBL1789844	IPILIMUMAB	colitis	CTLA4_5
phe_244_2	acquired hypothyroidism	CTLA4	CHEMBL1789844	IPILIMUMAB	enterocolitis	CTLA4_5
phe_244_2	acquired hypothyroidism	CTLA4	CHEMBL1789844	IPILIMUMAB	immune-mediated enterocolitis	CTLA4_5
phe_244_2	acquired hypothyroidism	CTLA4	CHEMBL2108658	TREMELIMUMAB	enterocolitis infectious	CTLA4_5
phe_244_2	acquired hypothyroidism	CTLA4	CHEMBL1789844	IPILIMUMAB	hypophysitis	CTLA4_6
phe_244_2	acquired hypothyroidism	CTLA4	CHEMBL1789844	IPILIMUMAB	lymphocytic hypophysitis	CTLA4_6
phe_244_2	acquired hypothyroidism	CTLA4	CHEMBL2108658	TREMELIMUMAB	localised oedema	CTLA4_7
phe_244_2	acquired hypothyroidism	CTLA4	CHEMBL2108658	TREMELIMUMAB	bacillus infection	CTLA4_8
phe_244_2	acquired hypothyroidism	CTLA4	CHEMBL2108658	TREMELIMUMAB	cauda equina syndrome	CTLA4_9
phe_244_4	hypothyroidism nos	CTLA4	CHEMBL1789844	IPILIMUMAB	adrenal insufficiency	CTLA4_0
phe_244_4	hypothyroidism nos	CTLA4	CHEMBL1789844	IPILIMUMAB	hypopituitarism	CTLA4_0
phe_244_4	hypothyroidism nos	CTLA4	CHEMBL1789844	IPILIMUMAB	hypothyroidism	CTLA4_0
phe_244_4	hypothyroidism nos	CTLA4	CHEMBL1789844	IPILIMUMAB	secondary adrenocortical insufficiency	CTLA4_0
phe_244_4	hypothyroidism nos	CTLA4	CHEMBL1789844	IPILIMUMAB	adrenocorticotropic hormone deficiency	CTLA4_0
phe_244_4	hypothyroidism nos	CTLA4	CHEMBL1789844	IPILIMUMAB	autoimmune hepatitis	CTLA4_1
phe_244_4	hypothyroidism nos	CTLA4	CHEMBL1789844	IPILIMUMAB	hepatitis	CTLA4_1
phe_244_4	hypothyroidism nos	CTLA4	CHEMBL1789844	IPILIMUMAB	immune-mediated hepatitis	CTLA4_1
phe_244_4	hypothyroidism nos	CTLA4	CHEMBL2108658	TREMELIMUMAB	hepatic infection	CTLA4_1
phe_244_4	hypothyroidism nos	CTLA4	CHEMBL2108658	TREMELIMUMAB	immune-mediated hepatitis	CTLA4_1
phe_244_4	hypothyroidism nos	CTLA4	CHEMBL1789844	IPILIMUMAB	thyroiditis	CTLA4_10
phe_244_4	hypothyroidism nos	CTLA4	CHEMBL2108658	TREMELIMUMAB	biliary tract infection	CTLA4_11
phe_244_4	hypothyroidism nos	CTLA4	CHEMBL2108658	TREMELIMUMAB	cholangitis infective	CTLA4_11
phe_244_4	hypothyroidism nos	CTLA4	CHEMBL2108658	TREMELIMUMAB	skin infection	CTLA4_12
phe_244_4	hypothyroidism nos	CTLA4	CHEMBL1789844	IPILIMUMAB	fulminant type 1 diabetes mellitus	CTLA4_13
phe_244_4	hypothyroidism nos	CTLA4	CHEMBL1789844	IPILIMUMAB	type 1 diabetes mellitus	CTLA4_13
phe_244_4	hypothyroidism nos	CTLA4	CHEMBL2108658	TREMELIMUMAB	small intestinal obstruction	CTLA4_14
phe_244_4	hypothyroidism nos	CTLA4	CHEMBL2108658	TREMELIMUMAB	bile duct stenosis	CTLA4_15
phe_244_4	hypothyroidism nos	CTLA4	CHEMBL1789844	IPILIMUMAB	myocarditis	CTLA4_16
phe_244_4	hypothyroidism nos	CTLA4	CHEMBL1789844	IPILIMUMAB	meningitis aseptic	CTLA4_17
phe_244_4	hypothyroidism nos	CTLA4	CHEMBL1789844	IPILIMUMAB	autoimmune disorder	CTLA4_18
phe_244_4	hypothyroidism nos	CTLA4	CHEMBL1789844	IPILIMUMAB	vitiligo	CTLA4_19
phe_244_4	hypothyroidism nos	CTLA4	CHEMBL1789844	IPILIMUMAB	drug hypersensitivity	CTLA4_2
phe_244_4	hypothyroidism nos	CTLA4	CHEMBL1789844	IPILIMUMAB	drug interaction	CTLA4_2
phe_244_4	hypothyroidism nos	CTLA4	CHEMBL1789844	IPILIMUMAB	diarrhoea	CTLA4_20
phe_244_4	hypothyroidism nos	CTLA4	CHEMBL1789844	IPILIMUMAB	hepatic function abnormal	CTLA4_21
phe_244_4	hypothyroidism nos	CTLA4	CHEMBL1789844	IPILIMUMAB	malignant neoplasm progression	CTLA4_22
phe_244_4	hypothyroidism nos	CTLA4	CHEMBL2108658	TREMELIMUMAB	presyncope	CTLA4_23
phe_244_4	hypothyroidism nos	CTLA4	CHEMBL1789844	IPILIMUMAB	pyrexia	CTLA4_24
phe_244_4	hypothyroidism nos	CTLA4	CHEMBL2108658	TREMELIMUMAB	pyrexia	CTLA4_24
phe_244_4	hypothyroidism nos	CTLA4	CHEMBL2108658	TREMELIMUMAB	appendicitis	CTLA4_25
phe_244_4	hypothyroidism nos	CTLA4	CHEMBL1789844	IPILIMUMAB	rash	CTLA4_26
phe_244_4	hypothyroidism nos	CTLA4	CHEMBL1789844	IPILIMUMAB	pneumonitis	CTLA4_27
phe_244_4	hypothyroidism nos	CTLA4	CHEMBL1789844	IPILIMUMAB	hypothalamo-pituitary disorder	CTLA4_28
phe_244_4	hypothyroidism nos	CTLA4	CHEMBL2108658	TREMELIMUMAB	nephritis	CTLA4_29
phe_244_4	hypothyroidism nos	CTLA4	CHEMBL2108658	TREMELIMUMAB	urinary tract obstruction	CTLA4_3
phe_244_4	hypothyroidism nos	CTLA4	CHEMBL1789844	IPILIMUMAB	myositis	CTLA4_30
phe_244_4	hypothyroidism nos	CTLA4	CHEMBL1789844	IPILIMUMAB	diabetic ketoacidosis	CTLA4_31
phe_244_4	hypothyroidism nos	CTLA4	CHEMBL1789844	IPILIMUMAB	hyperthyroidism	CTLA4_32
phe_244_4	hypothyroidism nos	CTLA4	CHEMBL2108658	TREMELIMUMAB	thrombophlebitis superficial	CTLA4_4
phe_244_4	hypothyroidism nos	CTLA4	CHEMBL1789844	IPILIMUMAB	autoimmune colitis	CTLA4_5
phe_244_4	hypothyroidism nos	CTLA4	CHEMBL1789844	IPILIMUMAB	colitis	CTLA4_5
phe_244_4	hypothyroidism nos	CTLA4	CHEMBL1789844	IPILIMUMAB	enterocolitis	CTLA4_5
phe_244_4	hypothyroidism nos	CTLA4	CHEMBL1789844	IPILIMUMAB	immune-mediated enterocolitis	CTLA4_5
phe_244_4	hypothyroidism nos	CTLA4	CHEMBL2108658	TREMELIMUMAB	enterocolitis infectious	CTLA4_5
phe_244_4	hypothyroidism nos	CTLA4	CHEMBL1789844	IPILIMUMAB	hypophysitis	CTLA4_6
phe_244_4	hypothyroidism nos	CTLA4	CHEMBL1789844	IPILIMUMAB	lymphocytic hypophysitis	CTLA4_6
phe_244_4	hypothyroidism nos	CTLA4	CHEMBL2108658	TREMELIMUMAB	localised oedema	CTLA4_7
phe_244_4	hypothyroidism nos	CTLA4	CHEMBL2108658	TREMELIMUMAB	bacillus infection	CTLA4_8
phe_244_4	hypothyroidism nos	CTLA4	CHEMBL2108658	TREMELIMUMAB	cauda equina syndrome	CTLA4_9
phe_244_4	hypothyroidism nos	INSR	CHEMBL1201613	INSULIN GLULISINE	metabolic disorder	INSR_0
phe_244_4	hypothyroidism nos	INSR	CHEMBL2108964	INSULIN, ISOPHANE	cardiometabolic syndrome	INSR_0
phe_244_4	hypothyroidism nos	INSR	CHEMBL1201641	INSULIN ZINC SUSP EXTENDED RECOMBINANT HUMAN	impaired gastric emptying	INSR_1
phe_244_4	hypothyroidism nos	INSR	CHEMBL1201641	INSULIN ZINC SUSP EXTENDED RECOMBINANT HUMAN	irritable bowel syndrome	INSR_1
phe_244_4	hypothyroidism nos	INSR	CHEMBL1201545	INSULIN SUSP ISOPHANE BEEF	impaired gastric emptying	INSR_1
phe_244_4	hypothyroidism nos	INSR	CHEMBL1201629	INSULIN PURIFIED BEEF	impaired gastric emptying	INSR_1
phe_244_4	hypothyroidism nos	INSR	CHEMBL1201629	INSULIN PURIFIED BEEF	irritable bowel syndrome	INSR_1
phe_244_4	hypothyroidism nos	INSR	CHEMBL1201635	INSULIN SUSP ISOPHANE BEEF/PORK	impaired gastric emptying	INSR_1
phe_244_4	hypothyroidism nos	INSR	CHEMBL1201635	INSULIN SUSP ISOPHANE BEEF/PORK	irritable bowel syndrome	INSR_1
phe_244_4	hypothyroidism nos	INSR	CHEMBL1201644	INSULIN ZINC SUSP RECOMBINANT HUMAN	dumping syndrome	INSR_1
phe_244_4	hypothyroidism nos	INSR	CHEMBL1201644	INSULIN ZINC SUSP RECOMBINANT HUMAN	impaired gastric emptying	INSR_1
phe_244_4	hypothyroidism nos	INSR	CHEMBL2107869	INSULIN DEGLUDEC	impaired gastric emptying	INSR_1
phe_244_4	hypothyroidism nos	INSR	CHEMBL1201545	INSULIN SUSP ISOPHANE BEEF	polyuria	INSR_10
phe_244_4	hypothyroidism nos	INSR	CHEMBL2108964	INSULIN, ISOPHANE	anuria	INSR_10
phe_244_4	hypothyroidism nos	INSR	CHEMBL2108964	INSULIN, ISOPHANE	bacteriuria	INSR_10
phe_244_4	hypothyroidism nos	INSR	CHEMBL2108964	INSULIN, ISOPHANE	pyuria	INSR_10
phe_244_4	hypothyroidism nos	INSR	CHEMBL2108964	INSULIN, ISOPHANE	urine output decreased	INSR_10
phe_244_4	hypothyroidism nos	INSR	CHEMBL1201496	INSULIN ASPART	genitalia external ambiguous	INSR_100
phe_244_4	hypothyroidism nos	INSR	CHEMBL1201641	INSULIN ZINC SUSP EXTENDED RECOMBINANT HUMAN	trigger finger	INSR_101
phe_244_4	hypothyroidism nos	INSR	CHEMBL1201629	INSULIN PURIFIED BEEF	trigger finger	INSR_101
phe_244_4	hypothyroidism nos	INSR	CHEMBL1201635	INSULIN SUSP ISOPHANE BEEF/PORK	trigger finger	INSR_101
phe_244_4	hypothyroidism nos	INSR	CHEMBL1201644	INSULIN ZINC SUSP RECOMBINANT HUMAN	trigger finger	INSR_101
phe_244_4	hypothyroidism nos	INSR	CHEMBL1201538	INSULIN LISPRO	intercepted product selection error	INSR_102
phe_244_4	hypothyroidism nos	INSR	CHEMBL1201641	INSULIN ZINC SUSP EXTENDED RECOMBINANT HUMAN	posterior lens capsulotomy	INSR_103
phe_244_4	hypothyroidism nos	INSR	CHEMBL1201653	INSULIN ZINC SUSP PURIFIED PORK	posterior lens capsulotomy	INSR_103
phe_244_4	hypothyroidism nos	INSR	CHEMBL1201644	INSULIN ZINC SUSP RECOMBINANT HUMAN	posterior lens capsulotomy	INSR_103
phe_244_4	hypothyroidism nos	INSR	CHEMBL1201545	INSULIN SUSP ISOPHANE BEEF	microalbuminuria	INSR_104
phe_244_4	hypothyroidism nos	INSR	CHEMBL1201629	INSULIN PURIFIED BEEF	incision site complication	INSR_105
phe_244_4	hypothyroidism nos	INSR	CHEMBL1201635	INSULIN SUSP ISOPHANE BEEF/PORK	incision site complication	INSR_105
phe_244_4	hypothyroidism nos	INSR	CHEMBL1201641	INSULIN ZINC SUSP EXTENDED RECOMBINANT HUMAN	myopia	INSR_106
phe_244_4	hypothyroidism nos	INSR	CHEMBL1201635	INSULIN SUSP ISOPHANE BEEF/PORK	myopia	INSR_106
phe_244_4	hypothyroidism nos	INSR	CHEMBL1201644	INSULIN ZINC SUSP RECOMBINANT HUMAN	myopia	INSR_106
phe_244_4	hypothyroidism nos	INSR	CHEMBL1201641	INSULIN ZINC SUSP EXTENDED RECOMBINANT HUMAN	bronchitis	INSR_107
phe_244_4	hypothyroidism nos	INSR	CHEMBL1201629	INSULIN PURIFIED BEEF	bronchitis	INSR_107
phe_244_4	hypothyroidism nos	INSR	CHEMBL1201635	INSULIN SUSP ISOPHANE BEEF/PORK	bronchitis	INSR_107
phe_244_4	hypothyroidism nos	INSR	CHEMBL1201644	INSULIN ZINC SUSP RECOMBINANT HUMAN	bronchitis	INSR_107
phe_244_4	hypothyroidism nos	INSR	CHEMBL1201641	INSULIN ZINC SUSP EXTENDED RECOMBINANT HUMAN	bundle branch block right	INSR_108
phe_244_4	hypothyroidism nos	INSR	CHEMBL1201629	INSULIN PURIFIED BEEF	bundle branch block right	INSR_108
phe_244_4	hypothyroidism nos	INSR	CHEMBL1201635	INSULIN SUSP ISOPHANE BEEF/PORK	bundle branch block right	INSR_108
phe_244_4	hypothyroidism nos	INSR	CHEMBL1201635	INSULIN SUSP ISOPHANE BEEF/PORK	bundle branch block	INSR_108
phe_244_4	hypothyroidism nos	INSR	CHEMBL1201644	INSULIN ZINC SUSP RECOMBINANT HUMAN	bundle branch block right	INSR_108
phe_244_4	hypothyroidism nos	INSR	CHEMBL2108964	INSULIN, ISOPHANE	varices oesophageal	INSR_109
phe_244_4	hypothyroidism nos	INSR	CHEMBL1201629	INSULIN PURIFIED BEEF	fracture	INSR_11
phe_244_4	hypothyroidism nos	INSR	CHEMBL1201635	INSULIN SUSP ISOPHANE BEEF/PORK	fracture	INSR_11
phe_244_4	hypothyroidism nos	INSR	CHEMBL2108964	INSULIN, ISOPHANE	fall	INSR_11
phe_244_4	hypothyroidism nos	INSR	CHEMBL1201635	INSULIN SUSP ISOPHANE BEEF/PORK	hydrocele	INSR_110
phe_244_4	hypothyroidism nos	INSR	CHEMBL1201641	INSULIN ZINC SUSP EXTENDED RECOMBINANT HUMAN	bipolar disorder	INSR_111
phe_244_4	hypothyroidism nos	INSR	CHEMBL1201629	INSULIN PURIFIED BEEF	bipolar disorder	INSR_111
phe_244_4	hypothyroidism nos	INSR	CHEMBL1201635	INSULIN SUSP ISOPHANE BEEF/PORK	bipolar disorder	INSR_111
phe_244_4	hypothyroidism nos	INSR	CHEMBL1201644	INSULIN ZINC SUSP RECOMBINANT HUMAN	bipolar disorder	INSR_111
phe_244_4	hypothyroidism nos	INSR	CHEMBL1201641	INSULIN ZINC SUSP EXTENDED RECOMBINANT HUMAN	lipodystrophy acquired	INSR_112
phe_244_4	hypothyroidism nos	INSR	CHEMBL1201629	INSULIN PURIFIED BEEF	lipodystrophy acquired	INSR_112
phe_244_4	hypothyroidism nos	INSR	CHEMBL1201635	INSULIN SUSP ISOPHANE BEEF/PORK	lipodystrophy acquired	INSR_112
phe_244_4	hypothyroidism nos	INSR	CHEMBL1201644	INSULIN ZINC SUSP RECOMBINANT HUMAN	lipodystrophy acquired	INSR_112
phe_244_4	hypothyroidism nos	INSR	CHEMBL1201641	INSULIN ZINC SUSP EXTENDED RECOMBINANT HUMAN	carotid bruit	INSR_113
phe_244_4	hypothyroidism nos	INSR	CHEMBL1201629	INSULIN PURIFIED BEEF	carotid bruit	INSR_113
phe_244_4	hypothyroidism nos	INSR	CHEMBL1201635	INSULIN SUSP ISOPHANE BEEF/PORK	carotid bruit	INSR_113
phe_244_4	hypothyroidism nos	INSR	CHEMBL1201644	INSULIN ZINC SUSP RECOMBINANT HUMAN	carotid bruit	INSR_113
phe_244_4	hypothyroidism nos	INSR	CHEMBL1201613	INSULIN GLULISINE	sopor	INSR_114
phe_244_4	hypothyroidism nos	INSR	CHEMBL1201538	INSULIN LISPRO	pharmaceutical product complaint	INSR_115
phe_244_4	hypothyroidism nos	INSR	CHEMBL1201641	INSULIN ZINC SUSP EXTENDED RECOMBINANT HUMAN	pharmaceutical product complaint	INSR_115
phe_244_4	hypothyroidism nos	INSR	CHEMBL1201496	INSULIN ASPART	pharmaceutical product complaint	INSR_115
phe_244_4	hypothyroidism nos	INSR	CHEMBL1201631	INSULIN HUMAN	pharmaceutical product complaint	INSR_115
phe_244_4	hypothyroidism nos	INSR	CHEMBL1201635	INSULIN SUSP ISOPHANE BEEF/PORK	pharmaceutical product complaint	INSR_115
phe_244_4	hypothyroidism nos	INSR	CHEMBL1201630	INSULIN PURIFIED PORK	pharmaceutical product complaint	INSR_115
phe_244_4	hypothyroidism nos	INSR	CHEMBL1201540	INSULIN SUSP ISOPHANE RECOMBINANT HUMAN	pharmaceutical product complaint	INSR_115
phe_244_4	hypothyroidism nos	INSR	CHEMBL1201644	INSULIN ZINC SUSP RECOMBINANT HUMAN	pharmaceutical product complaint	INSR_115
phe_244_4	hypothyroidism nos	INSR	CHEMBL2108964	INSULIN, ISOPHANE	abortion complete	INSR_116
phe_244_4	hypothyroidism nos	INSR	CHEMBL1201539	INSULIN PORK	lung cyst	INSR_117
phe_244_4	hypothyroidism nos	INSR	CHEMBL1201538	INSULIN LISPRO	diarrhoea	INSR_118
phe_244_4	hypothyroidism nos	INSR	CHEMBL1201629	INSULIN PURIFIED BEEF	diarrhoea	INSR_118
phe_244_4	hypothyroidism nos	INSR	CHEMBL1201635	INSULIN SUSP ISOPHANE BEEF/PORK	diarrhoea	INSR_118
phe_244_4	hypothyroidism nos	INSR	CHEMBL1201613	INSULIN GLULISINE	diarrhoea	INSR_118
phe_244_4	hypothyroidism nos	INSR	CHEMBL1201496	INSULIN ASPART	liquid product physical issue	INSR_119
phe_244_4	hypothyroidism nos	INSR	CHEMBL1201613	INSULIN GLULISINE	liquid product physical issue	INSR_119
phe_244_4	hypothyroidism nos	INSR	CHEMBL1201538	INSULIN LISPRO	blood glucose abnormal	INSR_12
phe_244_4	hypothyroidism nos	INSR	CHEMBL1201538	INSULIN LISPRO	blood glucose fluctuation	INSR_12
phe_244_4	hypothyroidism nos	INSR	CHEMBL1201538	INSULIN LISPRO	blood glucose increased	INSR_12
phe_244_4	hypothyroidism nos	INSR	CHEMBL1201538	INSULIN LISPRO	hyperglycaemia	INSR_12
phe_244_4	hypothyroidism nos	INSR	CHEMBL1201641	INSULIN ZINC SUSP EXTENDED RECOMBINANT HUMAN	blood glucose fluctuation	INSR_12
phe_244_4	hypothyroidism nos	INSR	CHEMBL1201641	INSULIN ZINC SUSP EXTENDED RECOMBINANT HUMAN	blood glucose increased	INSR_12
phe_244_4	hypothyroidism nos	INSR	CHEMBL1201641	INSULIN ZINC SUSP EXTENDED RECOMBINANT HUMAN	hyperglycaemia	INSR_12
phe_244_4	hypothyroidism nos	INSR	CHEMBL1201497	INSULIN GLARGINE	blood glucose abnormal	INSR_12
phe_244_4	hypothyroidism nos	INSR	CHEMBL1201497	INSULIN GLARGINE	blood glucose fluctuation	INSR_12
phe_244_4	hypothyroidism nos	INSR	CHEMBL1201497	INSULIN GLARGINE	blood glucose increased	INSR_12
phe_244_4	hypothyroidism nos	INSR	CHEMBL1201497	INSULIN GLARGINE	hyperglycaemia	INSR_12
phe_244_4	hypothyroidism nos	INSR	CHEMBL1201627	INSULIN SUSP ISOPHANE SEMISYNTHETIC PURIFIED HUMAN	blood glucose abnormal	INSR_12
phe_244_4	hypothyroidism nos	INSR	CHEMBL1201627	INSULIN SUSP ISOPHANE SEMISYNTHETIC PURIFIED HUMAN	blood glucose fluctuation	INSR_12
phe_244_4	hypothyroidism nos	INSR	CHEMBL1201627	INSULIN SUSP ISOPHANE SEMISYNTHETIC PURIFIED HUMAN	blood glucose increased	INSR_12
phe_244_4	hypothyroidism nos	INSR	CHEMBL1201627	INSULIN SUSP ISOPHANE SEMISYNTHETIC PURIFIED HUMAN	hyperglycaemia	INSR_12
phe_244_4	hypothyroidism nos	INSR	CHEMBL1201545	INSULIN SUSP ISOPHANE BEEF	blood glucose increased	INSR_12
phe_244_4	hypothyroidism nos	INSR	CHEMBL1201545	INSULIN SUSP ISOPHANE BEEF	hyperglycaemia	INSR_12
phe_244_4	hypothyroidism nos	INSR	CHEMBL1201496	INSULIN ASPART	blood glucose abnormal	INSR_12
phe_244_4	hypothyroidism nos	INSR	CHEMBL1201496	INSULIN ASPART	blood glucose fluctuation	INSR_12
phe_244_4	hypothyroidism nos	INSR	CHEMBL1201496	INSULIN ASPART	blood glucose increased	INSR_12
phe_244_4	hypothyroidism nos	INSR	CHEMBL1201496	INSULIN ASPART	hyperglycaemia	INSR_12
phe_244_4	hypothyroidism nos	INSR	CHEMBL1201629	INSULIN PURIFIED BEEF	blood glucose increased	INSR_12
phe_244_4	hypothyroidism nos	INSR	CHEMBL1201539	INSULIN PORK	blood glucose fluctuation	INSR_12
phe_244_4	hypothyroidism nos	INSR	CHEMBL1201539	INSULIN PORK	blood glucose increased	INSR_12
phe_244_4	hypothyroidism nos	INSR	CHEMBL1201539	INSULIN PORK	glycosuria	INSR_12
phe_244_4	hypothyroidism nos	INSR	CHEMBL1201539	INSULIN PORK	hyperglycaemia	INSR_12
phe_244_4	hypothyroidism nos	INSR	CHEMBL1201631	INSULIN HUMAN	blood glucose abnormal	INSR_12
phe_244_4	hypothyroidism nos	INSR	CHEMBL1201631	INSULIN HUMAN	blood glucose fluctuation	INSR_12
phe_244_4	hypothyroidism nos	INSR	CHEMBL1201631	INSULIN HUMAN	blood glucose increased	INSR_12
phe_244_4	hypothyroidism nos	INSR	CHEMBL1201631	INSULIN HUMAN	hyperglycaemia	INSR_12
phe_244_4	hypothyroidism nos	INSR	CHEMBL1201635	INSULIN SUSP ISOPHANE BEEF/PORK	blood glucose increased	INSR_12
phe_244_4	hypothyroidism nos	INSR	CHEMBL1201613	INSULIN GLULISINE	blood glucose abnormal	INSR_12
phe_244_4	hypothyroidism nos	INSR	CHEMBL1201613	INSULIN GLULISINE	blood glucose fluctuation	INSR_12
phe_244_4	hypothyroidism nos	INSR	CHEMBL1201613	INSULIN GLULISINE	blood glucose increased	INSR_12
phe_244_4	hypothyroidism nos	INSR	CHEMBL1201613	INSULIN GLULISINE	hyperglycaemia	INSR_12
phe_244_4	hypothyroidism nos	INSR	CHEMBL1201540	INSULIN SUSP ISOPHANE RECOMBINANT HUMAN	blood glucose abnormal	INSR_12
phe_244_4	hypothyroidism nos	INSR	CHEMBL1201540	INSULIN SUSP ISOPHANE RECOMBINANT HUMAN	blood glucose fluctuation	INSR_12
phe_244_4	hypothyroidism nos	INSR	CHEMBL1201540	INSULIN SUSP ISOPHANE RECOMBINANT HUMAN	blood glucose increased	INSR_12
phe_244_4	hypothyroidism nos	INSR	CHEMBL1201540	INSULIN SUSP ISOPHANE RECOMBINANT HUMAN	hyperglycaemia	INSR_12
phe_244_4	hypothyroidism nos	INSR	CHEMBL1201644	INSULIN ZINC SUSP RECOMBINANT HUMAN	blood glucose fluctuation	INSR_12
phe_244_4	hypothyroidism nos	INSR	CHEMBL1201644	INSULIN ZINC SUSP RECOMBINANT HUMAN	blood glucose increased	INSR_12
phe_244_4	hypothyroidism nos	INSR	CHEMBL1201644	INSULIN ZINC SUSP RECOMBINANT HUMAN	hyperglycaemia	INSR_12
phe_244_4	hypothyroidism nos	INSR	CHEMBL2104391	INSULIN DETEMIR	blood glucose fluctuation	INSR_12
phe_244_4	hypothyroidism nos	INSR	CHEMBL2104391	INSULIN DETEMIR	blood glucose increased	INSR_12
phe_244_4	hypothyroidism nos	INSR	CHEMBL2104391	INSULIN DETEMIR	hyperglycaemia	INSR_12
phe_244_4	hypothyroidism nos	INSR	CHEMBL2107869	INSULIN DEGLUDEC	blood glucose fluctuation	INSR_12
phe_244_4	hypothyroidism nos	INSR	CHEMBL2107869	INSULIN DEGLUDEC	blood glucose increased	INSR_12
phe_244_4	hypothyroidism nos	INSR	CHEMBL2107869	INSULIN DEGLUDEC	hyperglycaemia	INSR_12
phe_244_4	hypothyroidism nos	INSR	CHEMBL2108964	INSULIN, ISOPHANE	hyperglycaemia	INSR_12
phe_244_4	hypothyroidism nos	INSR	CHEMBL2108964	INSULIN, ISOPHANE	electrocardiogram st segment depression	INSR_120
phe_244_4	hypothyroidism nos	INSR	CHEMBL1201641	INSULIN ZINC SUSP EXTENDED RECOMBINANT HUMAN	chest discomfort	INSR_121
phe_244_4	hypothyroidism nos	INSR	CHEMBL1201629	INSULIN PURIFIED BEEF	chest discomfort	INSR_121
phe_244_4	hypothyroidism nos	INSR	CHEMBL1201635	INSULIN SUSP ISOPHANE BEEF/PORK	chest discomfort	INSR_121
phe_244_4	hypothyroidism nos	INSR	CHEMBL1201641	INSULIN ZINC SUSP EXTENDED RECOMBINANT HUMAN	pharyngitis	INSR_122
phe_244_4	hypothyroidism nos	INSR	CHEMBL1201627	INSULIN SUSP ISOPHANE SEMISYNTHETIC PURIFIED HUMAN	pharyngitis	INSR_122
phe_244_4	hypothyroidism nos	INSR	CHEMBL1201629	INSULIN PURIFIED BEEF	pharyngitis	INSR_122
phe_244_4	hypothyroidism nos	INSR	CHEMBL1201635	INSULIN SUSP ISOPHANE BEEF/PORK	pharyngitis	INSR_122
phe_244_4	hypothyroidism nos	INSR	CHEMBL1201540	INSULIN SUSP ISOPHANE RECOMBINANT HUMAN	pharyngitis	INSR_122
phe_244_4	hypothyroidism nos	INSR	CHEMBL1201627	INSULIN SUSP ISOPHANE SEMISYNTHETIC PURIFIED HUMAN	hepatic function abnormal	INSR_123
phe_244_4	hypothyroidism nos	INSR	CHEMBL1201539	INSULIN PORK	persistent cloaca	INSR_124
phe_244_4	hypothyroidism nos	INSR	CHEMBL1201641	INSULIN ZINC SUSP EXTENDED RECOMBINANT HUMAN	convulsion	INSR_125
phe_244_4	hypothyroidism nos	INSR	CHEMBL1201629	INSULIN PURIFIED BEEF	convulsion	INSR_125
phe_244_4	hypothyroidism nos	INSR	CHEMBL1201635	INSULIN SUSP ISOPHANE BEEF/PORK	convulsion	INSR_125
phe_244_4	hypothyroidism nos	INSR	CHEMBL1201644	INSULIN ZINC SUSP RECOMBINANT HUMAN	convulsion	INSR_125
phe_244_4	hypothyroidism nos	INSR	CHEMBL1201545	INSULIN SUSP ISOPHANE BEEF	creatinine renal clearance decreased	INSR_126
phe_244_4	hypothyroidism nos	INSR	CHEMBL1201497	INSULIN GLARGINE	device operational issue	INSR_127
phe_244_4	hypothyroidism nos	INSR	CHEMBL1201613	INSULIN GLULISINE	device operational issue	INSR_127
phe_244_4	hypothyroidism nos	INSR	CHEMBL2108964	INSULIN, ISOPHANE	portal hypertension	INSR_128
phe_244_4	hypothyroidism nos	INSR	CHEMBL2108964	INSULIN, ISOPHANE	hepatomegaly	INSR_129
phe_244_4	hypothyroidism nos	INSR	CHEMBL2108964	INSULIN, ISOPHANE	splenomegaly	INSR_129
phe_244_4	hypothyroidism nos	INSR	CHEMBL1201538	INSULIN LISPRO	diabetic retinopathy	INSR_13
phe_244_4	hypothyroidism nos	INSR	CHEMBL1201641	INSULIN ZINC SUSP EXTENDED RECOMBINANT HUMAN	diabetic eye disease	INSR_13
phe_244_4	hypothyroidism nos	INSR	CHEMBL1201641	INSULIN ZINC SUSP EXTENDED RECOMBINANT HUMAN	diabetic retinopathy	INSR_13
phe_244_4	hypothyroidism nos	INSR	CHEMBL1201627	INSULIN SUSP ISOPHANE SEMISYNTHETIC PURIFIED HUMAN	diabetic retinopathy	INSR_13
phe_244_4	hypothyroidism nos	INSR	CHEMBL1201496	INSULIN ASPART	diabetic retinopathy	INSR_13
phe_244_4	hypothyroidism nos	INSR	CHEMBL1201629	INSULIN PURIFIED BEEF	diabetic retinopathy	INSR_13
phe_244_4	hypothyroidism nos	INSR	CHEMBL1201631	INSULIN HUMAN	diabetic retinopathy	INSR_13
phe_244_4	hypothyroidism nos	INSR	CHEMBL1201635	INSULIN SUSP ISOPHANE BEEF/PORK	diabetic retinopathy	INSR_13
phe_244_4	hypothyroidism nos	INSR	CHEMBL1201613	INSULIN GLULISINE	diabetic retinal oedema	INSR_13
phe_244_4	hypothyroidism nos	INSR	CHEMBL1201613	INSULIN GLULISINE	diabetic retinopathy	INSR_13
phe_244_4	hypothyroidism nos	INSR	CHEMBL1201540	INSULIN SUSP ISOPHANE RECOMBINANT HUMAN	diabetic retinopathy	INSR_13
phe_244_4	hypothyroidism nos	INSR	CHEMBL1201540	INSULIN SUSP ISOPHANE RECOMBINANT HUMAN	retinopathy	INSR_13
phe_244_4	hypothyroidism nos	INSR	CHEMBL1201644	INSULIN ZINC SUSP RECOMBINANT HUMAN	diabetic eye disease	INSR_13
phe_244_4	hypothyroidism nos	INSR	CHEMBL1201644	INSULIN ZINC SUSP RECOMBINANT HUMAN	diabetic retinopathy	INSR_13
phe_244_4	hypothyroidism nos	INSR	CHEMBL1201644	INSULIN ZINC SUSP RECOMBINANT HUMAN	retinopathy	INSR_13
phe_244_4	hypothyroidism nos	INSR	CHEMBL2104391	INSULIN DETEMIR	diabetic retinopathy	INSR_13
phe_244_4	hypothyroidism nos	INSR	CHEMBL2107869	INSULIN DEGLUDEC	diabetic retinopathy	INSR_13
phe_244_4	hypothyroidism nos	INSR	CHEMBL2107869	INSULIN DEGLUDEC	retinopathy	INSR_13
phe_244_4	hypothyroidism nos	INSR	CHEMBL1201496	INSULIN ASPART	fine motor skill dysfunction	INSR_130
phe_244_4	hypothyroidism nos	INSR	CHEMBL1201613	INSULIN GLULISINE	psychomotor skills impaired	INSR_130
phe_244_4	hypothyroidism nos	INSR	CHEMBL1201641	INSULIN ZINC SUSP EXTENDED RECOMBINANT HUMAN	abnormal behaviour	INSR_131
phe_244_4	hypothyroidism nos	INSR	CHEMBL1201629	INSULIN PURIFIED BEEF	abnormal behaviour	INSR_131
phe_244_4	hypothyroidism nos	INSR	CHEMBL1201635	INSULIN SUSP ISOPHANE BEEF/PORK	abnormal behaviour	INSR_131
phe_244_4	hypothyroidism nos	INSR	CHEMBL1201644	INSULIN ZINC SUSP RECOMBINANT HUMAN	abnormal behaviour	INSR_131
phe_244_4	hypothyroidism nos	INSR	CHEMBL1201641	INSULIN ZINC SUSP EXTENDED RECOMBINANT HUMAN	somogyi phenomenon	INSR_132
phe_244_4	hypothyroidism nos	INSR	CHEMBL1201629	INSULIN PURIFIED BEEF	somogyi phenomenon	INSR_132
phe_244_4	hypothyroidism nos	INSR	CHEMBL1201635	INSULIN SUSP ISOPHANE BEEF/PORK	somogyi phenomenon	INSR_132
phe_244_4	hypothyroidism nos	INSR	CHEMBL1201644	INSULIN ZINC SUSP RECOMBINANT HUMAN	somogyi phenomenon	INSR_132
phe_244_4	hypothyroidism nos	INSR	CHEMBL1201641	INSULIN ZINC SUSP EXTENDED RECOMBINANT HUMAN	hyperkeratosis	INSR_133
phe_244_4	hypothyroidism nos	INSR	CHEMBL1201629	INSULIN PURIFIED BEEF	hyperkeratosis	INSR_133
phe_244_4	hypothyroidism nos	INSR	CHEMBL1201644	INSULIN ZINC SUSP RECOMBINANT HUMAN	hyperkeratosis	INSR_133
phe_244_4	hypothyroidism nos	INSR	CHEMBL1201539	INSULIN PORK	cardiac dysfunction	INSR_134
phe_244_4	hypothyroidism nos	INSR	CHEMBL2108964	INSULIN, ISOPHANE	weight loss poor	INSR_135
phe_244_4	hypothyroidism nos	INSR	CHEMBL2108964	INSULIN, ISOPHANE	brain contusion	INSR_136
phe_244_4	hypothyroidism nos	INSR	CHEMBL2108964	INSULIN, ISOPHANE	ultrasound foetal abnormal	INSR_137
phe_244_4	hypothyroidism nos	INSR	CHEMBL1201496	INSULIN ASPART	congenital bladder anomaly	INSR_138
phe_244_4	hypothyroidism nos	INSR	CHEMBL1201539	INSULIN PORK	congenital bladder anomaly	INSR_138
phe_244_4	hypothyroidism nos	INSR	CHEMBL1201545	INSULIN SUSP ISOPHANE BEEF	hyperhidrosis	INSR_139
phe_244_4	hypothyroidism nos	INSR	CHEMBL1201496	INSULIN ASPART	hyperhidrosis	INSR_139
phe_244_4	hypothyroidism nos	INSR	CHEMBL1201613	INSULIN GLULISINE	hyperhidrosis	INSR_139
phe_244_4	hypothyroidism nos	INSR	CHEMBL1201627	INSULIN SUSP ISOPHANE SEMISYNTHETIC PURIFIED HUMAN	hypoaesthesia	INSR_14
phe_244_4	hypothyroidism nos	INSR	CHEMBL1201539	INSULIN PORK	unresponsive to stimuli	INSR_14
phe_244_4	hypothyroidism nos	INSR	CHEMBL1201539	INSULIN PORK	ecg signs of myocardial ischaemia	INSR_140
phe_244_4	hypothyroidism nos	INSR	CHEMBL1201641	INSULIN ZINC SUSP EXTENDED RECOMBINANT HUMAN	finger deformity	INSR_141
phe_244_4	hypothyroidism nos	INSR	CHEMBL1201629	INSULIN PURIFIED BEEF	finger deformity	INSR_141
phe_244_4	hypothyroidism nos	INSR	CHEMBL1201635	INSULIN SUSP ISOPHANE BEEF/PORK	finger deformity	INSR_141
phe_244_4	hypothyroidism nos	INSR	CHEMBL1201644	INSULIN ZINC SUSP RECOMBINANT HUMAN	finger deformity	INSR_141
phe_244_4	hypothyroidism nos	INSR	CHEMBL1201629	INSULIN PURIFIED BEEF	brain damage	INSR_142
phe_244_4	hypothyroidism nos	INSR	CHEMBL1201635	INSULIN SUSP ISOPHANE BEEF/PORK	brain damage	INSR_142
phe_244_4	hypothyroidism nos	INSR	CHEMBL1201641	INSULIN ZINC SUSP EXTENDED RECOMBINANT HUMAN	migraine with aura	INSR_143
phe_244_4	hypothyroidism nos	INSR	CHEMBL1201629	INSULIN PURIFIED BEEF	migraine with aura	INSR_143
phe_244_4	hypothyroidism nos	INSR	CHEMBL1201635	INSULIN SUSP ISOPHANE BEEF/PORK	migraine with aura	INSR_143
phe_244_4	hypothyroidism nos	INSR	CHEMBL1201644	INSULIN ZINC SUSP RECOMBINANT HUMAN	migraine with aura	INSR_143
phe_244_4	hypothyroidism nos	INSR	CHEMBL1201539	INSULIN PORK	non-cardiogenic pulmonary oedema	INSR_144
phe_244_4	hypothyroidism nos	INSR	CHEMBL2108964	INSULIN, ISOPHANE	quadriparesis	INSR_145
phe_244_4	hypothyroidism nos	INSR	CHEMBL1201641	INSULIN ZINC SUSP EXTENDED RECOMBINANT HUMAN	stress	INSR_146
phe_244_4	hypothyroidism nos	INSR	CHEMBL1201629	INSULIN PURIFIED BEEF	stress	INSR_146
phe_244_4	hypothyroidism nos	INSR	CHEMBL1201635	INSULIN SUSP ISOPHANE BEEF/PORK	stress	INSR_146
phe_244_4	hypothyroidism nos	INSR	CHEMBL1201635	INSULIN SUSP ISOPHANE BEEF/PORK	stress symptoms	INSR_146
phe_244_4	hypothyroidism nos	INSR	CHEMBL1201644	INSULIN ZINC SUSP RECOMBINANT HUMAN	stress	INSR_146
phe_244_4	hypothyroidism nos	INSR	CHEMBL1201539	INSULIN PORK	blood pressure diastolic abnormal	INSR_147
phe_244_4	hypothyroidism nos	INSR	CHEMBL1201644	INSULIN ZINC SUSP RECOMBINANT HUMAN	macular degeneration	INSR_148
phe_244_4	hypothyroidism nos	INSR	CHEMBL1201641	INSULIN ZINC SUSP EXTENDED RECOMBINANT HUMAN	impaired work ability	INSR_149
phe_244_4	hypothyroidism nos	INSR	CHEMBL1201635	INSULIN SUSP ISOPHANE BEEF/PORK	impaired work ability	INSR_149
phe_244_4	hypothyroidism nos	INSR	CHEMBL1201644	INSULIN ZINC SUSP RECOMBINANT HUMAN	impaired work ability	INSR_149
phe_244_4	hypothyroidism nos	INSR	CHEMBL1201539	INSULIN PORK	placental insufficiency	INSR_15
phe_244_4	hypothyroidism nos	INSR	CHEMBL1201539	INSULIN PORK	pre-eclampsia	INSR_15
phe_244_4	hypothyroidism nos	INSR	CHEMBL1201631	INSULIN HUMAN	pre-eclampsia	INSR_15
phe_244_4	hypothyroidism nos	INSR	CHEMBL2104391	INSULIN DETEMIR	pre-eclampsia	INSR_15
phe_244_4	hypothyroidism nos	INSR	CHEMBL1201641	INSULIN ZINC SUSP EXTENDED RECOMBINANT HUMAN	epididymal cyst	INSR_150
phe_244_4	hypothyroidism nos	INSR	CHEMBL1201629	INSULIN PURIFIED BEEF	epididymal cyst	INSR_150
phe_244_4	hypothyroidism nos	INSR	CHEMBL1201635	INSULIN SUSP ISOPHANE BEEF/PORK	epididymal cyst	INSR_150
phe_244_4	hypothyroidism nos	INSR	CHEMBL1201644	INSULIN ZINC SUSP RECOMBINANT HUMAN	epididymal cyst	INSR_150
phe_244_4	hypothyroidism nos	INSR	CHEMBL1201641	INSULIN ZINC SUSP EXTENDED RECOMBINANT HUMAN	mitral valve prolapse	INSR_151
phe_244_4	hypothyroidism nos	INSR	CHEMBL1201629	INSULIN PURIFIED BEEF	mitral valve prolapse	INSR_151
phe_244_4	hypothyroidism nos	INSR	CHEMBL1201635	INSULIN SUSP ISOPHANE BEEF/PORK	mitral valve prolapse	INSR_151
phe_244_4	hypothyroidism nos	INSR	CHEMBL1201644	INSULIN ZINC SUSP RECOMBINANT HUMAN	mitral valve prolapse	INSR_151
phe_244_4	hypothyroidism nos	INSR	CHEMBL1201539	INSULIN PORK	metabolic acidosis	INSR_152
phe_244_4	hypothyroidism nos	INSR	CHEMBL2108964	INSULIN, ISOPHANE	acidosis	INSR_152
phe_244_4	hypothyroidism nos	INSR	CHEMBL2108964	INSULIN, ISOPHANE	metabolic acidosis	INSR_152
phe_244_4	hypothyroidism nos	INSR	CHEMBL2108964	INSULIN, ISOPHANE	metabolic alkalosis	INSR_152
phe_244_4	hypothyroidism nos	INSR	CHEMBL1201539	INSULIN PORK	cafe au lait spots	INSR_153
phe_244_4	hypothyroidism nos	INSR	CHEMBL1201641	INSULIN ZINC SUSP EXTENDED RECOMBINANT HUMAN	retinal microaneurysms	INSR_154
phe_244_4	hypothyroidism nos	INSR	CHEMBL1201644	INSULIN ZINC SUSP RECOMBINANT HUMAN	retinal microaneurysms	INSR_154
phe_244_4	hypothyroidism nos	INSR	CHEMBL1201538	INSULIN LISPRO	foetal disorder	INSR_155
phe_244_4	hypothyroidism nos	INSR	CHEMBL1201539	INSULIN PORK	foetal disorder	INSR_155
phe_244_4	hypothyroidism nos	INSR	CHEMBL1201631	INSULIN HUMAN	foetal disorder	INSR_155
phe_244_4	hypothyroidism nos	INSR	CHEMBL2104391	INSULIN DETEMIR	foetal disorder	INSR_155
phe_244_4	hypothyroidism nos	INSR	CHEMBL1201627	INSULIN SUSP ISOPHANE SEMISYNTHETIC PURIFIED HUMAN	lower respiratory tract infection	INSR_156
phe_244_4	hypothyroidism nos	INSR	CHEMBL1201540	INSULIN SUSP ISOPHANE RECOMBINANT HUMAN	lower respiratory tract infection	INSR_156
phe_244_4	hypothyroidism nos	INSR	CHEMBL1201641	INSULIN ZINC SUSP EXTENDED RECOMBINANT HUMAN	shoulder pain	INSR_157
phe_244_4	hypothyroidism nos	INSR	CHEMBL1201629	INSULIN PURIFIED BEEF	shoulder pain	INSR_157
phe_244_4	hypothyroidism nos	INSR	CHEMBL1201635	INSULIN SUSP ISOPHANE BEEF/PORK	shoulder pain	INSR_157
phe_244_4	hypothyroidism nos	INSR	CHEMBL1201644	INSULIN ZINC SUSP RECOMBINANT HUMAN	shoulder pain	INSR_157
phe_244_4	hypothyroidism nos	INSR	CHEMBL1201641	INSULIN ZINC SUSP EXTENDED RECOMBINANT HUMAN	oral intake reduced	INSR_158
phe_244_4	hypothyroidism nos	INSR	CHEMBL1201539	INSULIN PORK	live birth	INSR_159
phe_244_4	hypothyroidism nos	INSR	CHEMBL1201644	INSULIN ZINC SUSP RECOMBINANT HUMAN	live birth	INSR_159
phe_244_4	hypothyroidism nos	INSR	CHEMBL2108964	INSULIN, ISOPHANE	blood alkaline phosphatase increased	INSR_16
phe_244_4	hypothyroidism nos	INSR	CHEMBL2108964	INSULIN, ISOPHANE	hepatic enzyme increased	INSR_16
phe_244_4	hypothyroidism nos	INSR	CHEMBL1201539	INSULIN PORK	ear malformation	INSR_160
phe_244_4	hypothyroidism nos	INSR	CHEMBL1201539	INSULIN PORK	blood pressure systolic abnormal	INSR_161
phe_244_4	hypothyroidism nos	INSR	CHEMBL1201539	INSULIN PORK	lymphoproliferative disorder	INSR_162
phe_244_4	hypothyroidism nos	INSR	CHEMBL1201540	INSULIN SUSP ISOPHANE RECOMBINANT HUMAN	lymphoproliferative disorder	INSR_162
phe_244_4	hypothyroidism nos	INSR	CHEMBL1201627	INSULIN SUSP ISOPHANE SEMISYNTHETIC PURIFIED HUMAN	cutaneous amyloidosis	INSR_163
phe_244_4	hypothyroidism nos	INSR	CHEMBL1201627	INSULIN SUSP ISOPHANE SEMISYNTHETIC PURIFIED HUMAN	macrosomia	INSR_164
phe_244_4	hypothyroidism nos	INSR	CHEMBL1201539	INSULIN PORK	foetal macrosomia	INSR_164
phe_244_4	hypothyroidism nos	INSR	CHEMBL1201641	INSULIN ZINC SUSP EXTENDED RECOMBINANT HUMAN	carpal tunnel syndrome	INSR_165
phe_244_4	hypothyroidism nos	INSR	CHEMBL1201629	INSULIN PURIFIED BEEF	carpal tunnel syndrome	INSR_165
phe_244_4	hypothyroidism nos	INSR	CHEMBL1201635	INSULIN SUSP ISOPHANE BEEF/PORK	carpal tunnel syndrome	INSR_165
phe_244_4	hypothyroidism nos	INSR	CHEMBL1201644	INSULIN ZINC SUSP RECOMBINANT HUMAN	carpal tunnel syndrome	INSR_165
phe_244_4	hypothyroidism nos	INSR	CHEMBL2108964	INSULIN, ISOPHANE	oedema peripheral	INSR_166
phe_244_4	hypothyroidism nos	INSR	CHEMBL1201627	INSULIN SUSP ISOPHANE SEMISYNTHETIC PURIFIED HUMAN	anti-gad antibody positive	INSR_167
phe_244_4	hypothyroidism nos	INSR	CHEMBL1201644	INSULIN ZINC SUSP RECOMBINANT HUMAN	anti-gad antibody positive	INSR_167
phe_244_4	hypothyroidism nos	INSR	CHEMBL1201545	INSULIN SUSP ISOPHANE BEEF	gamma-glutamyltransferase increased	INSR_168
phe_244_4	hypothyroidism nos	INSR	CHEMBL2108964	INSULIN, ISOPHANE	gamma-glutamyltransferase increased	INSR_168
phe_244_4	hypothyroidism nos	INSR	CHEMBL1201644	INSULIN ZINC SUSP RECOMBINANT HUMAN	low density lipoprotein increased	INSR_169
phe_244_4	hypothyroidism nos	INSR	CHEMBL1201545	INSULIN SUSP ISOPHANE BEEF	amniotic fluid index decreased	INSR_17
phe_244_4	hypothyroidism nos	INSR	CHEMBL1201539	INSULIN PORK	polyhydramnios	INSR_17
phe_244_4	hypothyroidism nos	INSR	CHEMBL2108964	INSULIN, ISOPHANE	polyhydramnios	INSR_17
phe_244_4	hypothyroidism nos	INSR	CHEMBL2107869	INSULIN DEGLUDEC	prolonged expiration	INSR_170
phe_244_4	hypothyroidism nos	INSR	CHEMBL1201629	INSULIN PURIFIED BEEF	gastroenteritis viral	INSR_171
phe_244_4	hypothyroidism nos	INSR	CHEMBL1201641	INSULIN ZINC SUSP EXTENDED RECOMBINANT HUMAN	depression	INSR_172
phe_244_4	hypothyroidism nos	INSR	CHEMBL1201629	INSULIN PURIFIED BEEF	depression	INSR_172
phe_244_4	hypothyroidism nos	INSR	CHEMBL1201635	INSULIN SUSP ISOPHANE BEEF/PORK	depression	INSR_172
phe_244_4	hypothyroidism nos	INSR	CHEMBL1201644	INSULIN ZINC SUSP RECOMBINANT HUMAN	depression	INSR_172
phe_244_4	hypothyroidism nos	INSR	CHEMBL1201497	INSULIN GLARGINE	wrong technique in device usage process	INSR_173
phe_244_4	hypothyroidism nos	INSR	CHEMBL1201627	INSULIN SUSP ISOPHANE SEMISYNTHETIC PURIFIED HUMAN	congenital anomaly	INSR_18
phe_244_4	hypothyroidism nos	INSR	CHEMBL2107869	INSULIN DEGLUDEC	congenital cardiovascular anomaly	INSR_18
phe_244_4	hypothyroidism nos	INSR	CHEMBL1201496	INSULIN ASPART	foetal hypokinesia	INSR_19
phe_244_4	hypothyroidism nos	INSR	CHEMBL1201644	INSULIN ZINC SUSP RECOMBINANT HUMAN	foetal hypokinesia	INSR_19
phe_244_4	hypothyroidism nos	INSR	CHEMBL2108964	INSULIN, ISOPHANE	bradypnoea	INSR_19
phe_244_4	hypothyroidism nos	INSR	CHEMBL1201627	INSULIN SUSP ISOPHANE SEMISYNTHETIC PURIFIED HUMAN	foetal growth restriction	INSR_2
phe_244_4	hypothyroidism nos	INSR	CHEMBL1201629	INSULIN PURIFIED BEEF	body height below normal	INSR_2
phe_244_4	hypothyroidism nos	INSR	CHEMBL1201539	INSULIN PORK	low birth weight baby	INSR_2
phe_244_4	hypothyroidism nos	INSR	CHEMBL1201631	INSULIN HUMAN	low birth weight baby	INSR_2
phe_244_4	hypothyroidism nos	INSR	CHEMBL1201635	INSULIN SUSP ISOPHANE BEEF/PORK	body height below normal	INSR_2
phe_244_4	hypothyroidism nos	INSR	CHEMBL1201644	INSULIN ZINC SUSP RECOMBINANT HUMAN	body height decreased	INSR_2
phe_244_4	hypothyroidism nos	INSR	CHEMBL1201644	INSULIN ZINC SUSP RECOMBINANT HUMAN	foetal growth restriction	INSR_2
phe_244_4	hypothyroidism nos	INSR	CHEMBL1201644	INSULIN ZINC SUSP RECOMBINANT HUMAN	low birth weight baby	INSR_2
phe_244_4	hypothyroidism nos	INSR	CHEMBL1201644	INSULIN ZINC SUSP RECOMBINANT HUMAN	small for dates baby	INSR_2
phe_244_4	hypothyroidism nos	INSR	CHEMBL2104391	INSULIN DETEMIR	low birth weight baby	INSR_2
phe_244_4	hypothyroidism nos	INSR	CHEMBL2108964	INSULIN, ISOPHANE	low birth weight baby	INSR_2
phe_244_4	hypothyroidism nos	INSR	CHEMBL2108964	INSULIN, ISOPHANE	small for dates baby	INSR_2
phe_244_4	hypothyroidism nos	INSR	CHEMBL1201641	INSULIN ZINC SUSP EXTENDED RECOMBINANT HUMAN	diabetic nephropathy	INSR_20
phe_244_4	hypothyroidism nos	INSR	CHEMBL1201641	INSULIN ZINC SUSP EXTENDED RECOMBINANT HUMAN	diabetic neuropathy	INSR_20
phe_244_4	hypothyroidism nos	INSR	CHEMBL1201496	INSULIN ASPART	diabetic neuropathy	INSR_20
phe_244_4	hypothyroidism nos	INSR	CHEMBL1201539	INSULIN PORK	diabetic neuropathy	INSR_20
phe_244_4	hypothyroidism nos	INSR	CHEMBL1201631	INSULIN HUMAN	diabetic neuropathy	INSR_20
phe_244_4	hypothyroidism nos	INSR	CHEMBL1201540	INSULIN SUSP ISOPHANE RECOMBINANT HUMAN	diabetic neuropathy	INSR_20
phe_244_4	hypothyroidism nos	INSR	CHEMBL2104391	INSULIN DETEMIR	diabetic neuropathy	INSR_20
phe_244_4	hypothyroidism nos	INSR	CHEMBL2107869	INSULIN DEGLUDEC	diabetic neuropathy	INSR_20
phe_244_4	hypothyroidism nos	INSR	CHEMBL2108964	INSULIN, ISOPHANE	diabetic macroangiopathy	INSR_20
phe_244_4	hypothyroidism nos	INSR	CHEMBL1201641	INSULIN ZINC SUSP EXTENDED RECOMBINANT HUMAN	limb injury	INSR_21
phe_244_4	hypothyroidism nos	INSR	CHEMBL1201641	INSULIN ZINC SUSP EXTENDED RECOMBINANT HUMAN	muscle injury	INSR_21
phe_244_4	hypothyroidism nos	INSR	CHEMBL1201629	INSULIN PURIFIED BEEF	limb injury	INSR_21
phe_244_4	hypothyroidism nos	INSR	CHEMBL1201629	INSULIN PURIFIED BEEF	muscle injury	INSR_21
phe_244_4	hypothyroidism nos	INSR	CHEMBL1201635	INSULIN SUSP ISOPHANE BEEF/PORK	limb injury	INSR_21
phe_244_4	hypothyroidism nos	INSR	CHEMBL1201635	INSULIN SUSP ISOPHANE BEEF/PORK	muscle injury	INSR_21
phe_244_4	hypothyroidism nos	INSR	CHEMBL1201644	INSULIN ZINC SUSP RECOMBINANT HUMAN	limb injury	INSR_21
phe_244_4	hypothyroidism nos	INSR	CHEMBL1201644	INSULIN ZINC SUSP RECOMBINANT HUMAN	muscle injury	INSR_21
phe_244_4	hypothyroidism nos	INSR	CHEMBL1201641	INSULIN ZINC SUSP EXTENDED RECOMBINANT HUMAN	lumbar puncture headache	INSR_22
phe_244_4	hypothyroidism nos	INSR	CHEMBL1201641	INSULIN ZINC SUSP EXTENDED RECOMBINANT HUMAN	sinus headache	INSR_22
phe_244_4	hypothyroidism nos	INSR	CHEMBL1201629	INSULIN PURIFIED BEEF	sinus headache	INSR_22
phe_244_4	hypothyroidism nos	INSR	CHEMBL1201635	INSULIN SUSP ISOPHANE BEEF/PORK	sinus headache	INSR_22
phe_244_4	hypothyroidism nos	INSR	CHEMBL1201644	INSULIN ZINC SUSP RECOMBINANT HUMAN	sinus headache	INSR_22
phe_244_4	hypothyroidism nos	INSR	CHEMBL1201641	INSULIN ZINC SUSP EXTENDED RECOMBINANT HUMAN	amnesia	INSR_23
phe_244_4	hypothyroidism nos	INSR	CHEMBL1201629	INSULIN PURIFIED BEEF	amnesia	INSR_23
phe_244_4	hypothyroidism nos	INSR	CHEMBL1201635	INSULIN SUSP ISOPHANE BEEF/PORK	amnesia	INSR_23
phe_244_4	hypothyroidism nos	INSR	CHEMBL1201635	INSULIN SUSP ISOPHANE BEEF/PORK	disorientation	INSR_23
phe_244_4	hypothyroidism nos	INSR	CHEMBL1201644	INSULIN ZINC SUSP RECOMBINANT HUMAN	amnesia	INSR_23
phe_244_4	hypothyroidism nos	INSR	CHEMBL1201545	INSULIN SUSP ISOPHANE BEEF	non-alcoholic steatohepatitis	INSR_24
phe_244_4	hypothyroidism nos	INSR	CHEMBL1201629	INSULIN PURIFIED BEEF	hepatic steatosis	INSR_24
phe_244_4	hypothyroidism nos	INSR	CHEMBL2108964	INSULIN, ISOPHANE	non-alcoholic steatohepatitis	INSR_24
phe_244_4	hypothyroidism nos	INSR	CHEMBL1201538	INSULIN LISPRO	diabetic ketoacidosis	INSR_25
phe_244_4	hypothyroidism nos	INSR	CHEMBL1201538	INSULIN LISPRO	ketoacidosis	INSR_25
phe_244_4	hypothyroidism nos	INSR	CHEMBL1201641	INSULIN ZINC SUSP EXTENDED RECOMBINANT HUMAN	diabetic ketoacidosis	INSR_25
phe_244_4	hypothyroidism nos	INSR	CHEMBL1201497	INSULIN GLARGINE	diabetic ketoacidosis	INSR_25
phe_244_4	hypothyroidism nos	INSR	CHEMBL1201497	INSULIN GLARGINE	ketoacidosis	INSR_25
phe_244_4	hypothyroidism nos	INSR	CHEMBL1201627	INSULIN SUSP ISOPHANE SEMISYNTHETIC PURIFIED HUMAN	diabetic ketoacidosis	INSR_25
phe_244_4	hypothyroidism nos	INSR	CHEMBL1201627	INSULIN SUSP ISOPHANE SEMISYNTHETIC PURIFIED HUMAN	ketoacidosis	INSR_25
phe_244_4	hypothyroidism nos	INSR	CHEMBL1201627	INSULIN SUSP ISOPHANE SEMISYNTHETIC PURIFIED HUMAN	ketosis	INSR_25
phe_244_4	hypothyroidism nos	INSR	CHEMBL1201496	INSULIN ASPART	diabetic ketoacidosis	INSR_25
phe_244_4	hypothyroidism nos	INSR	CHEMBL1201539	INSULIN PORK	diabetic ketoacidosis	INSR_25
phe_244_4	hypothyroidism nos	INSR	CHEMBL1201539	INSULIN PORK	ketoacidosis	INSR_25
phe_244_4	hypothyroidism nos	INSR	CHEMBL1201539	INSULIN PORK	lactic acidosis	INSR_25
phe_244_4	hypothyroidism nos	INSR	CHEMBL1201631	INSULIN HUMAN	diabetic ketoacidosis	INSR_25
phe_244_4	hypothyroidism nos	INSR	CHEMBL1201631	INSULIN HUMAN	ketoacidosis	INSR_25
phe_244_4	hypothyroidism nos	INSR	CHEMBL1201613	INSULIN GLULISINE	diabetic ketoacidosis	INSR_25
phe_244_4	hypothyroidism nos	INSR	CHEMBL1201613	INSULIN GLULISINE	ketoacidosis	INSR_25
phe_244_4	hypothyroidism nos	INSR	CHEMBL1201613	INSULIN GLULISINE	lactic acidosis	INSR_25
phe_244_4	hypothyroidism nos	INSR	CHEMBL1201540	INSULIN SUSP ISOPHANE RECOMBINANT HUMAN	diabetic ketoacidosis	INSR_25
phe_244_4	hypothyroidism nos	INSR	CHEMBL1201644	INSULIN ZINC SUSP RECOMBINANT HUMAN	diabetic ketoacidosis	INSR_25
phe_244_4	hypothyroidism nos	INSR	CHEMBL1201644	INSULIN ZINC SUSP RECOMBINANT HUMAN	ketoacidosis	INSR_25
phe_244_4	hypothyroidism nos	INSR	CHEMBL2104391	INSULIN DETEMIR	diabetic ketoacidosis	INSR_25
phe_244_4	hypothyroidism nos	INSR	CHEMBL2107869	INSULIN DEGLUDEC	diabetic ketoacidosis	INSR_25
phe_244_4	hypothyroidism nos	INSR	CHEMBL2108964	INSULIN, ISOPHANE	lactic acidosis	INSR_25
phe_244_4	hypothyroidism nos	INSR	CHEMBL1201641	INSULIN ZINC SUSP EXTENDED RECOMBINANT HUMAN	groin pain	INSR_26
phe_244_4	hypothyroidism nos	INSR	CHEMBL1201641	INSULIN ZINC SUSP EXTENDED RECOMBINANT HUMAN	testicular pain	INSR_26
phe_244_4	hypothyroidism nos	INSR	CHEMBL1201629	INSULIN PURIFIED BEEF	groin pain	INSR_26
phe_244_4	hypothyroidism nos	INSR	CHEMBL1201629	INSULIN PURIFIED BEEF	testicular pain	INSR_26
phe_244_4	hypothyroidism nos	INSR	CHEMBL1201635	INSULIN SUSP ISOPHANE BEEF/PORK	groin pain	INSR_26
phe_244_4	hypothyroidism nos	INSR	CHEMBL1201635	INSULIN SUSP ISOPHANE BEEF/PORK	testicular pain	INSR_26
phe_244_4	hypothyroidism nos	INSR	CHEMBL1201644	INSULIN ZINC SUSP RECOMBINANT HUMAN	groin pain	INSR_26
phe_244_4	hypothyroidism nos	INSR	CHEMBL1201644	INSULIN ZINC SUSP RECOMBINANT HUMAN	testicular pain	INSR_26
phe_244_4	hypothyroidism nos	INSR	CHEMBL2108964	INSULIN, ISOPHANE	large intestine polyp	INSR_27
phe_244_4	hypothyroidism nos	INSR	CHEMBL1201545	INSULIN SUSP ISOPHANE BEEF	blood cholesterol increased	INSR_28
phe_244_4	hypothyroidism nos	INSR	CHEMBL1201545	INSULIN SUSP ISOPHANE BEEF	blood triglycerides increased	INSR_28
phe_244_4	hypothyroidism nos	INSR	CHEMBL1201627	INSULIN SUSP ISOPHANE SEMISYNTHETIC PURIFIED HUMAN	fatigue	INSR_29
phe_244_4	hypothyroidism nos	INSR	CHEMBL1201635	INSULIN SUSP ISOPHANE BEEF/PORK	fatigue	INSR_29
phe_244_4	hypothyroidism nos	INSR	CHEMBL1201635	INSULIN SUSP ISOPHANE BEEF/PORK	asthenia	INSR_29
phe_244_4	hypothyroidism nos	INSR	CHEMBL2104391	INSULIN DETEMIR	fatigue	INSR_29
phe_244_4	hypothyroidism nos	INSR	CHEMBL2107869	INSULIN DEGLUDEC	fatigue	INSR_29
phe_244_4	hypothyroidism nos	INSR	CHEMBL1201539	INSULIN PORK	cardiogenic shock	INSR_3
phe_244_4	hypothyroidism nos	INSR	CHEMBL1201539	INSULIN PORK	vasoplegia syndrome	INSR_3
phe_244_4	hypothyroidism nos	INSR	CHEMBL1201631	INSULIN HUMAN	cardiogenic shock	INSR_3
phe_244_4	hypothyroidism nos	INSR	CHEMBL2108964	INSULIN, ISOPHANE	vasoplegia syndrome	INSR_3
phe_244_4	hypothyroidism nos	INSR	CHEMBL1201641	INSULIN ZINC SUSP EXTENDED RECOMBINANT HUMAN	glomerular filtration rate increased	INSR_30
phe_244_4	hypothyroidism nos	INSR	CHEMBL1201629	INSULIN PURIFIED BEEF	glomerular filtration rate increased	INSR_30
phe_244_4	hypothyroidism nos	INSR	CHEMBL1201635	INSULIN SUSP ISOPHANE BEEF/PORK	glomerular filtration rate increased	INSR_30
phe_244_4	hypothyroidism nos	INSR	CHEMBL2108964	INSULIN, ISOPHANE	glomerular filtration rate	INSR_30
phe_244_4	hypothyroidism nos	INSR	CHEMBL1201635	INSULIN SUSP ISOPHANE BEEF/PORK	eye redness	INSR_31
phe_244_4	hypothyroidism nos	INSR	CHEMBL1201540	INSULIN SUSP ISOPHANE RECOMBINANT HUMAN	eye haemorrhage	INSR_31
phe_244_4	hypothyroidism nos	INSR	CHEMBL1201644	INSULIN ZINC SUSP RECOMBINANT HUMAN	eye haemorrhage	INSR_31
phe_244_4	hypothyroidism nos	INSR	CHEMBL1201641	INSULIN ZINC SUSP EXTENDED RECOMBINANT HUMAN	angina unstable	INSR_32
phe_244_4	hypothyroidism nos	INSR	CHEMBL1201641	INSULIN ZINC SUSP EXTENDED RECOMBINANT HUMAN	coronary artery disease	INSR_32
phe_244_4	hypothyroidism nos	INSR	CHEMBL1201641	INSULIN ZINC SUSP EXTENDED RECOMBINANT HUMAN	myocardial infarction	INSR_32
phe_244_4	hypothyroidism nos	INSR	CHEMBL1201629	INSULIN PURIFIED BEEF	angina unstable	INSR_32
phe_244_4	hypothyroidism nos	INSR	CHEMBL1201635	INSULIN SUSP ISOPHANE BEEF/PORK	angina unstable	INSR_32
phe_244_4	hypothyroidism nos	INSR	CHEMBL1201539	INSULIN PORK	toxicity to various agents	INSR_33
phe_244_4	hypothyroidism nos	INSR	CHEMBL2108964	INSULIN, ISOPHANE	toxic encephalopathy	INSR_33
phe_244_4	hypothyroidism nos	INSR	CHEMBL1201545	INSULIN SUSP ISOPHANE BEEF	polydipsia	INSR_34
phe_244_4	hypothyroidism nos	INSR	CHEMBL2108964	INSULIN, ISOPHANE	dehydration	INSR_34
phe_244_4	hypothyroidism nos	INSR	CHEMBL1201538	INSULIN LISPRO	anti-insulin antibody positive	INSR_35
phe_244_4	hypothyroidism nos	INSR	CHEMBL1201627	INSULIN SUSP ISOPHANE SEMISYNTHETIC PURIFIED HUMAN	anti-insulin antibody	INSR_35
phe_244_4	hypothyroidism nos	INSR	CHEMBL1201627	INSULIN SUSP ISOPHANE SEMISYNTHETIC PURIFIED HUMAN	anti-insulin antibody increased	INSR_35
phe_244_4	hypothyroidism nos	INSR	CHEMBL1201627	INSULIN SUSP ISOPHANE SEMISYNTHETIC PURIFIED HUMAN	anti-insulin antibody positive	INSR_35
phe_244_4	hypothyroidism nos	INSR	CHEMBL1201627	INSULIN SUSP ISOPHANE SEMISYNTHETIC PURIFIED HUMAN	anti-insulin receptor antibody	INSR_35
phe_244_4	hypothyroidism nos	INSR	CHEMBL1201627	INSULIN SUSP ISOPHANE SEMISYNTHETIC PURIFIED HUMAN	insulin autoimmune syndrome	INSR_35
phe_244_4	hypothyroidism nos	INSR	CHEMBL1201631	INSULIN HUMAN	anti-insulin antibody	INSR_35
phe_244_4	hypothyroidism nos	INSR	CHEMBL1201631	INSULIN HUMAN	anti-insulin antibody increased	INSR_35
phe_244_4	hypothyroidism nos	INSR	CHEMBL1201631	INSULIN HUMAN	anti-insulin antibody positive	INSR_35
phe_244_4	hypothyroidism nos	INSR	CHEMBL1201613	INSULIN GLULISINE	anti-insulin antibody increased	INSR_35
phe_244_4	hypothyroidism nos	INSR	CHEMBL1201613	INSULIN GLULISINE	anti-insulin antibody positive	INSR_35
phe_244_4	hypothyroidism nos	INSR	CHEMBL1201540	INSULIN SUSP ISOPHANE RECOMBINANT HUMAN	anti-insulin antibody	INSR_35
phe_244_4	hypothyroidism nos	INSR	CHEMBL1201540	INSULIN SUSP ISOPHANE RECOMBINANT HUMAN	anti-insulin antibody increased	INSR_35
phe_244_4	hypothyroidism nos	INSR	CHEMBL1201540	INSULIN SUSP ISOPHANE RECOMBINANT HUMAN	anti-insulin antibody positive	INSR_35
phe_244_4	hypothyroidism nos	INSR	CHEMBL2104391	INSULIN DETEMIR	anti-insulin antibody positive	INSR_35
phe_244_4	hypothyroidism nos	INSR	CHEMBL2108964	INSULIN, ISOPHANE	anti-insulin antibody increased	INSR_35
phe_244_4	hypothyroidism nos	INSR	CHEMBL1201644	INSULIN ZINC SUSP RECOMBINANT HUMAN	neuropathy	INSR_36
phe_244_4	hypothyroidism nos	INSR	CHEMBL2107869	INSULIN DEGLUDEC	neuropathy peripheral	INSR_36
phe_244_4	hypothyroidism nos	INSR	CHEMBL1201545	INSULIN SUSP ISOPHANE BEEF	syncope	INSR_37
phe_244_4	hypothyroidism nos	INSR	CHEMBL1201635	INSULIN SUSP ISOPHANE BEEF/PORK	dizziness	INSR_37
phe_244_4	hypothyroidism nos	INSR	CHEMBL1201613	INSULIN GLULISINE	syncope	INSR_37
phe_244_4	hypothyroidism nos	INSR	CHEMBL1201627	INSULIN SUSP ISOPHANE SEMISYNTHETIC PURIFIED HUMAN	suicide attempt	INSR_38
phe_244_4	hypothyroidism nos	INSR	CHEMBL1201629	INSULIN PURIFIED BEEF	suicidal ideation	INSR_38
phe_244_4	hypothyroidism nos	INSR	CHEMBL1201635	INSULIN SUSP ISOPHANE BEEF/PORK	suicidal ideation	INSR_38
phe_244_4	hypothyroidism nos	INSR	CHEMBL1201641	INSULIN ZINC SUSP EXTENDED RECOMBINANT HUMAN	loss of consciousness	INSR_39
phe_244_4	hypothyroidism nos	INSR	CHEMBL1201545	INSULIN SUSP ISOPHANE BEEF	coma	INSR_39
phe_244_4	hypothyroidism nos	INSR	CHEMBL1201545	INSULIN SUSP ISOPHANE BEEF	confusional state	INSR_39
phe_244_4	hypothyroidism nos	INSR	CHEMBL1201545	INSULIN SUSP ISOPHANE BEEF	loss of consciousness	INSR_39
phe_244_4	hypothyroidism nos	INSR	CHEMBL1201629	INSULIN PURIFIED BEEF	coma	INSR_39
phe_244_4	hypothyroidism nos	INSR	CHEMBL1201539	INSULIN PORK	confusional state	INSR_39
phe_244_4	hypothyroidism nos	INSR	CHEMBL1201635	INSULIN SUSP ISOPHANE BEEF/PORK	loss of consciousness	INSR_39
phe_244_4	hypothyroidism nos	INSR	CHEMBL1201613	INSULIN GLULISINE	depressed level of consciousness	INSR_39
phe_244_4	hypothyroidism nos	INSR	CHEMBL1201613	INSULIN GLULISINE	loss of consciousness	INSR_39
phe_244_4	hypothyroidism nos	INSR	CHEMBL1201540	INSULIN SUSP ISOPHANE RECOMBINANT HUMAN	loss of consciousness	INSR_39
phe_244_4	hypothyroidism nos	INSR	CHEMBL1201644	INSULIN ZINC SUSP RECOMBINANT HUMAN	loss of consciousness	INSR_39
phe_244_4	hypothyroidism nos	INSR	CHEMBL1201539	INSULIN PORK	hepatic cytolysis	INSR_4
phe_244_4	hypothyroidism nos	INSR	CHEMBL2108964	INSULIN, ISOPHANE	cholestatic liver injury	INSR_4
phe_244_4	hypothyroidism nos	INSR	CHEMBL2108964	INSULIN, ISOPHANE	drug-induced liver injury	INSR_4
phe_244_4	hypothyroidism nos	INSR	CHEMBL2108964	INSULIN, ISOPHANE	hepatic necrosis	INSR_4
phe_244_4	hypothyroidism nos	INSR	CHEMBL2108964	INSULIN, ISOPHANE	hepatitis	INSR_4
phe_244_4	hypothyroidism nos	INSR	CHEMBL2108964	INSULIN, ISOPHANE	hepatocellular injury	INSR_4
phe_244_4	hypothyroidism nos	INSR	CHEMBL2108964	INSULIN, ISOPHANE	hepatotoxicity	INSR_4
phe_244_4	hypothyroidism nos	INSR	CHEMBL2108964	INSULIN, ISOPHANE	mixed liver injury	INSR_4
phe_244_4	hypothyroidism nos	INSR	CHEMBL1201545	INSULIN SUSP ISOPHANE BEEF	diabetic foetopathy	INSR_40
phe_244_4	hypothyroidism nos	INSR	CHEMBL1201539	INSULIN PORK	diabetes mellitus	INSR_40
phe_244_4	hypothyroidism nos	INSR	CHEMBL1201539	INSULIN PORK	gestational diabetes	INSR_40
phe_244_4	hypothyroidism nos	INSR	CHEMBL1201613	INSULIN GLULISINE	tinea infection	INSR_41
phe_244_4	hypothyroidism nos	INSR	CHEMBL1201613	INSULIN GLULISINE	tinea pedis	INSR_41
phe_244_4	hypothyroidism nos	INSR	CHEMBL1201644	INSULIN ZINC SUSP RECOMBINANT HUMAN	cholestasis of pregnancy	INSR_42
phe_244_4	hypothyroidism nos	INSR	CHEMBL2108964	INSULIN, ISOPHANE	cholestasis	INSR_42
phe_244_4	hypothyroidism nos	INSR	CHEMBL1201641	INSULIN ZINC SUSP EXTENDED RECOMBINANT HUMAN	musculoskeletal discomfort	INSR_43
phe_244_4	hypothyroidism nos	INSR	CHEMBL1201629	INSULIN PURIFIED BEEF	musculoskeletal discomfort	INSR_43
phe_244_4	hypothyroidism nos	INSR	CHEMBL1201629	INSULIN PURIFIED BEEF	pain in extremity	INSR_43
phe_244_4	hypothyroidism nos	INSR	CHEMBL1201635	INSULIN SUSP ISOPHANE BEEF/PORK	musculoskeletal discomfort	INSR_43
phe_244_4	hypothyroidism nos	INSR	CHEMBL1201644	INSULIN ZINC SUSP RECOMBINANT HUMAN	musculoskeletal discomfort	INSR_43
phe_244_4	hypothyroidism nos	INSR	CHEMBL1201613	INSULIN GLULISINE	episcleritis	INSR_44
phe_244_4	hypothyroidism nos	INSR	CHEMBL1201644	INSULIN ZINC SUSP RECOMBINANT HUMAN	lens implant	INSR_45
phe_244_4	hypothyroidism nos	INSR	CHEMBL1201539	INSULIN PORK	intestinal malrotation	INSR_46
phe_244_4	hypothyroidism nos	INSR	CHEMBL2107869	INSULIN DEGLUDEC	abdominal transposition	INSR_46
phe_244_4	hypothyroidism nos	INSR	CHEMBL1201613	INSULIN GLULISINE	product gel formation	INSR_47
phe_244_4	hypothyroidism nos	INSR	CHEMBL2108964	INSULIN, ISOPHANE	acute kidney injury	INSR_48
phe_244_4	hypothyroidism nos	INSR	CHEMBL2108964	INSULIN, ISOPHANE	renal failure acute	INSR_48
phe_244_4	hypothyroidism nos	INSR	CHEMBL2107869	INSULIN DEGLUDEC	pancreatic carcinoma	INSR_49
phe_244_4	hypothyroidism nos	INSR	CHEMBL1201545	INSULIN SUSP ISOPHANE BEEF	mental status changes	INSR_5
phe_244_4	hypothyroidism nos	INSR	CHEMBL1201539	INSULIN PORK	mental status changes	INSR_5
phe_244_4	hypothyroidism nos	INSR	CHEMBL1201613	INSULIN GLULISINE	general physical health deterioration	INSR_5
phe_244_4	hypothyroidism nos	INSR	CHEMBL2108964	INSULIN, ISOPHANE	condition aggravated	INSR_5
phe_244_4	hypothyroidism nos	INSR	CHEMBL2108964	INSULIN, ISOPHANE	mental status changes	INSR_5
phe_244_4	hypothyroidism nos	INSR	CHEMBL1201644	INSULIN ZINC SUSP RECOMBINANT HUMAN	dyscalculia	INSR_50
phe_244_4	hypothyroidism nos	INSR	CHEMBL1201539	INSULIN PORK	atrial septal defect	INSR_51
phe_244_4	hypothyroidism nos	INSR	CHEMBL1201629	INSULIN PURIFIED BEEF	nightmare	INSR_52
phe_244_4	hypothyroidism nos	INSR	CHEMBL1201538	INSULIN LISPRO	visual acuity reduced	INSR_53
phe_244_4	hypothyroidism nos	INSR	CHEMBL1201538	INSULIN LISPRO	visual impairment	INSR_53
phe_244_4	hypothyroidism nos	INSR	CHEMBL1201540	INSULIN SUSP ISOPHANE RECOMBINANT HUMAN	visual acuity reduced	INSR_53
phe_244_4	hypothyroidism nos	INSR	CHEMBL1201540	INSULIN SUSP ISOPHANE RECOMBINANT HUMAN	visual impairment	INSR_53
phe_244_4	hypothyroidism nos	INSR	CHEMBL1201644	INSULIN ZINC SUSP RECOMBINANT HUMAN	visual acuity reduced	INSR_53
phe_244_4	hypothyroidism nos	INSR	CHEMBL1201644	INSULIN ZINC SUSP RECOMBINANT HUMAN	visual disturbance	INSR_53
phe_244_4	hypothyroidism nos	INSR	CHEMBL1201641	INSULIN ZINC SUSP EXTENDED RECOMBINANT HUMAN	animal bite	INSR_54
phe_244_4	hypothyroidism nos	INSR	CHEMBL1201641	INSULIN ZINC SUSP EXTENDED RECOMBINANT HUMAN	arthropod bite	INSR_54
phe_244_4	hypothyroidism nos	INSR	CHEMBL1201629	INSULIN PURIFIED BEEF	animal bite	INSR_54
phe_244_4	hypothyroidism nos	INSR	CHEMBL1201629	INSULIN PURIFIED BEEF	arthropod bite	INSR_54
phe_244_4	hypothyroidism nos	INSR	CHEMBL1201635	INSULIN SUSP ISOPHANE BEEF/PORK	animal bite	INSR_54
phe_244_4	hypothyroidism nos	INSR	CHEMBL1201635	INSULIN SUSP ISOPHANE BEEF/PORK	arthropod bite	INSR_54
phe_244_4	hypothyroidism nos	INSR	CHEMBL1201644	INSULIN ZINC SUSP RECOMBINANT HUMAN	animal bite	INSR_54
phe_244_4	hypothyroidism nos	INSR	CHEMBL1201644	INSULIN ZINC SUSP RECOMBINANT HUMAN	arthropod bite	INSR_54
phe_244_4	hypothyroidism nos	INSR	CHEMBL1201629	INSULIN PURIFIED BEEF	aggression	INSR_55
phe_244_4	hypothyroidism nos	INSR	CHEMBL1201635	INSULIN SUSP ISOPHANE BEEF/PORK	aggression	INSR_55
phe_244_4	hypothyroidism nos	INSR	CHEMBL2108964	INSULIN, ISOPHANE	intraventricular haemorrhage neonatal	INSR_56
phe_244_4	hypothyroidism nos	INSR	CHEMBL2108964	INSULIN, ISOPHANE	hypoperfusion	INSR_57
phe_244_4	hypothyroidism nos	INSR	CHEMBL1201539	INSULIN PORK	normal newborn	INSR_58
phe_244_4	hypothyroidism nos	INSR	CHEMBL1201538	INSULIN LISPRO	premature baby	INSR_59
phe_244_4	hypothyroidism nos	INSR	CHEMBL1201497	INSULIN GLARGINE	premature baby	INSR_59
phe_244_4	hypothyroidism nos	INSR	CHEMBL1201497	INSULIN GLARGINE	premature delivery	INSR_59
phe_244_4	hypothyroidism nos	INSR	CHEMBL1201627	INSULIN SUSP ISOPHANE SEMISYNTHETIC PURIFIED HUMAN	premature baby	INSR_59
phe_244_4	hypothyroidism nos	INSR	CHEMBL1201539	INSULIN PORK	premature baby	INSR_59
phe_244_4	hypothyroidism nos	INSR	CHEMBL1201539	INSULIN PORK	premature delivery	INSR_59
phe_244_4	hypothyroidism nos	INSR	CHEMBL1201631	INSULIN HUMAN	premature baby	INSR_59
phe_244_4	hypothyroidism nos	INSR	CHEMBL1201631	INSULIN HUMAN	premature delivery	INSR_59
phe_244_4	hypothyroidism nos	INSR	CHEMBL1201540	INSULIN SUSP ISOPHANE RECOMBINANT HUMAN	premature baby	INSR_59
phe_244_4	hypothyroidism nos	INSR	CHEMBL1201644	INSULIN ZINC SUSP RECOMBINANT HUMAN	premature baby	INSR_59
phe_244_4	hypothyroidism nos	INSR	CHEMBL1201644	INSULIN ZINC SUSP RECOMBINANT HUMAN	premature delivery	INSR_59
phe_244_4	hypothyroidism nos	INSR	CHEMBL2104391	INSULIN DETEMIR	premature baby	INSR_59
phe_244_4	hypothyroidism nos	INSR	CHEMBL2104391	INSULIN DETEMIR	premature delivery	INSR_59
phe_244_4	hypothyroidism nos	INSR	CHEMBL2108964	INSULIN, ISOPHANE	premature baby	INSR_59
phe_244_4	hypothyroidism nos	INSR	CHEMBL2108964	INSULIN, ISOPHANE	premature delivery	INSR_59
phe_244_4	hypothyroidism nos	INSR	CHEMBL1201641	INSULIN ZINC SUSP EXTENDED RECOMBINANT HUMAN	dilatation atrial	INSR_6
phe_244_4	hypothyroidism nos	INSR	CHEMBL1201629	INSULIN PURIFIED BEEF	dilatation atrial	INSR_6
phe_244_4	hypothyroidism nos	INSR	CHEMBL1201656	INSULIN SUSP ISOPHANE PURIFIED PORK	atrial natriuretic peptide increased	INSR_6
phe_244_4	hypothyroidism nos	INSR	CHEMBL1201635	INSULIN SUSP ISOPHANE BEEF/PORK	dilatation atrial	INSR_6
phe_244_4	hypothyroidism nos	INSR	CHEMBL1201644	INSULIN ZINC SUSP RECOMBINANT HUMAN	dilatation atrial	INSR_6
phe_244_4	hypothyroidism nos	INSR	CHEMBL2108964	INSULIN, ISOPHANE	beta haemolytic streptococcal infection	INSR_60
phe_244_4	hypothyroidism nos	INSR	CHEMBL2108964	INSULIN, ISOPHANE	bilirubin conjugated increased	INSR_61
phe_244_4	hypothyroidism nos	INSR	CHEMBL2108964	INSULIN, ISOPHANE	blood bilirubin increased	INSR_61
phe_244_4	hypothyroidism nos	INSR	CHEMBL1201635	INSULIN SUSP ISOPHANE BEEF/PORK	hypochloraemia	INSR_62
phe_244_4	hypothyroidism nos	INSR	CHEMBL1201629	INSULIN PURIFIED BEEF	mean platelet volume increased	INSR_63
phe_244_4	hypothyroidism nos	INSR	CHEMBL1201635	INSULIN SUSP ISOPHANE BEEF/PORK	mean cell volume increased	INSR_63
phe_244_4	hypothyroidism nos	INSR	CHEMBL1201635	INSULIN SUSP ISOPHANE BEEF/PORK	mean platelet volume increased	INSR_63
phe_244_4	hypothyroidism nos	INSR	CHEMBL1201497	INSULIN GLARGINE	gait inability	INSR_64
phe_244_4	hypothyroidism nos	INSR	CHEMBL1201627	INSULIN SUSP ISOPHANE SEMISYNTHETIC PURIFIED HUMAN	gait inability	INSR_64
phe_244_4	hypothyroidism nos	INSR	CHEMBL1201540	INSULIN SUSP ISOPHANE RECOMBINANT HUMAN	gait inability	INSR_64
phe_244_4	hypothyroidism nos	INSR	CHEMBL2108964	INSULIN, ISOPHANE	apathy	INSR_64
phe_244_4	hypothyroidism nos	INSR	CHEMBL1201539	INSULIN PORK	pulmonary malformation	INSR_65
phe_244_4	hypothyroidism nos	INSR	CHEMBL1201539	INSULIN PORK	respiratory tract malformation	INSR_65
phe_244_4	hypothyroidism nos	INSR	CHEMBL2108964	INSULIN, ISOPHANE	pemphigoid	INSR_66
phe_244_4	hypothyroidism nos	INSR	CHEMBL1201538	INSULIN LISPRO	insulin resistance	INSR_67
phe_244_4	hypothyroidism nos	INSR	CHEMBL1201627	INSULIN SUSP ISOPHANE SEMISYNTHETIC PURIFIED HUMAN	hyperinsulinaemia	INSR_67
phe_244_4	hypothyroidism nos	INSR	CHEMBL1201545	INSULIN SUSP ISOPHANE BEEF	insulin resistance	INSR_67
phe_244_4	hypothyroidism nos	INSR	CHEMBL1201496	INSULIN ASPART	insulin resistance	INSR_67
phe_244_4	hypothyroidism nos	INSR	CHEMBL1201631	INSULIN HUMAN	insulin resistance	INSR_67
phe_244_4	hypothyroidism nos	INSR	CHEMBL1201613	INSULIN GLULISINE	hyperinsulinaemic hypoglycaemia	INSR_67
phe_244_4	hypothyroidism nos	INSR	CHEMBL1201540	INSULIN SUSP ISOPHANE RECOMBINANT HUMAN	insulin resistance	INSR_67
phe_244_4	hypothyroidism nos	INSR	CHEMBL1201538	INSULIN LISPRO	glycosylated haemoglobin increased	INSR_68
phe_244_4	hypothyroidism nos	INSR	CHEMBL1201641	INSULIN ZINC SUSP EXTENDED RECOMBINANT HUMAN	glycosylated haemoglobin increased	INSR_68
phe_244_4	hypothyroidism nos	INSR	CHEMBL1201497	INSULIN GLARGINE	glycosylated haemoglobin increased	INSR_68
phe_244_4	hypothyroidism nos	INSR	CHEMBL1201627	INSULIN SUSP ISOPHANE SEMISYNTHETIC PURIFIED HUMAN	glycosylated haemoglobin decreased	INSR_68
phe_244_4	hypothyroidism nos	INSR	CHEMBL1201627	INSULIN SUSP ISOPHANE SEMISYNTHETIC PURIFIED HUMAN	glycosylated haemoglobin increased	INSR_68
phe_244_4	hypothyroidism nos	INSR	CHEMBL1201545	INSULIN SUSP ISOPHANE BEEF	glycosylated haemoglobin increased	INSR_68
phe_244_4	hypothyroidism nos	INSR	CHEMBL1201496	INSULIN ASPART	glycosylated haemoglobin increased	INSR_68
phe_244_4	hypothyroidism nos	INSR	CHEMBL1201629	INSULIN PURIFIED BEEF	glycosylated haemoglobin increased	INSR_68
phe_244_4	hypothyroidism nos	INSR	CHEMBL1201539	INSULIN PORK	glycosylated haemoglobin increased	INSR_68
phe_244_4	hypothyroidism nos	INSR	CHEMBL1201631	INSULIN HUMAN	glycosylated haemoglobin increased	INSR_68
phe_244_4	hypothyroidism nos	INSR	CHEMBL1201635	INSULIN SUSP ISOPHANE BEEF/PORK	glycosylated haemoglobin increased	INSR_68
phe_244_4	hypothyroidism nos	INSR	CHEMBL1201613	INSULIN GLULISINE	glycosylated haemoglobin increased	INSR_68
phe_244_4	hypothyroidism nos	INSR	CHEMBL1201540	INSULIN SUSP ISOPHANE RECOMBINANT HUMAN	glycosylated haemoglobin increased	INSR_68
phe_244_4	hypothyroidism nos	INSR	CHEMBL1201644	INSULIN ZINC SUSP RECOMBINANT HUMAN	glycosylated haemoglobin increased	INSR_68
phe_244_4	hypothyroidism nos	INSR	CHEMBL2104391	INSULIN DETEMIR	glycosylated haemoglobin increased	INSR_68
phe_244_4	hypothyroidism nos	INSR	CHEMBL2107869	INSULIN DEGLUDEC	glycosylated haemoglobin increased	INSR_68
phe_244_4	hypothyroidism nos	INSR	CHEMBL1201539	INSULIN PORK	urachal abnormality	INSR_69
phe_244_4	hypothyroidism nos	INSR	CHEMBL1201539	INSULIN PORK	neutropenia neonatal	INSR_7
phe_244_4	hypothyroidism nos	INSR	CHEMBL2104391	INSULIN DETEMIR	neutropenia neonatal	INSR_7
phe_244_4	hypothyroidism nos	INSR	CHEMBL2108964	INSULIN, ISOPHANE	hyperbilirubinaemia neonatal	INSR_7
phe_244_4	hypothyroidism nos	INSR	CHEMBL2108964	INSULIN, ISOPHANE	jaundice neonatal	INSR_7
phe_244_4	hypothyroidism nos	INSR	CHEMBL1201644	INSULIN ZINC SUSP RECOMBINANT HUMAN	anxiety	INSR_70
phe_244_4	hypothyroidism nos	INSR	CHEMBL1201641	INSULIN ZINC SUSP EXTENDED RECOMBINANT HUMAN	hypokalaemia	INSR_71
phe_244_4	hypothyroidism nos	INSR	CHEMBL1201629	INSULIN PURIFIED BEEF	hypokalaemia	INSR_71
phe_244_4	hypothyroidism nos	INSR	CHEMBL1201539	INSULIN PORK	hyperkalaemia	INSR_71
phe_244_4	hypothyroidism nos	INSR	CHEMBL1201539	INSULIN PORK	hypokalaemia	INSR_71
phe_244_4	hypothyroidism nos	INSR	CHEMBL1201635	INSULIN SUSP ISOPHANE BEEF/PORK	hypokalaemia	INSR_71
phe_244_4	hypothyroidism nos	INSR	CHEMBL1201613	INSULIN GLULISINE	hyperkalaemia	INSR_71
phe_244_4	hypothyroidism nos	INSR	CHEMBL2108964	INSULIN, ISOPHANE	hyperkalaemia	INSR_71
phe_244_4	hypothyroidism nos	INSR	CHEMBL1201538	INSULIN LISPRO	blood glucose decreased	INSR_72
phe_244_4	hypothyroidism nos	INSR	CHEMBL1201538	INSULIN LISPRO	hypoglycaemia	INSR_72
phe_244_4	hypothyroidism nos	INSR	CHEMBL1201538	INSULIN LISPRO	hypoglycaemia neonatal	INSR_72
phe_244_4	hypothyroidism nos	INSR	CHEMBL1201538	INSULIN LISPRO	hypoglycaemia unawareness	INSR_72
phe_244_4	hypothyroidism nos	INSR	CHEMBL1201538	INSULIN LISPRO	hypoglycaemic coma	INSR_72
phe_244_4	hypothyroidism nos	INSR	CHEMBL1201538	INSULIN LISPRO	hypoglycaemic seizure	INSR_72
phe_244_4	hypothyroidism nos	INSR	CHEMBL1201538	INSULIN LISPRO	hypoglycaemic unconsciousness	INSR_72
phe_244_4	hypothyroidism nos	INSR	CHEMBL1201641	INSULIN ZINC SUSP EXTENDED RECOMBINANT HUMAN	blood glucose decreased	INSR_72
phe_244_4	hypothyroidism nos	INSR	CHEMBL1201641	INSULIN ZINC SUSP EXTENDED RECOMBINANT HUMAN	hypoglycaemia	INSR_72
phe_244_4	hypothyroidism nos	INSR	CHEMBL1201641	INSULIN ZINC SUSP EXTENDED RECOMBINANT HUMAN	hypoglycaemia unawareness	INSR_72
phe_244_4	hypothyroidism nos	INSR	CHEMBL1201641	INSULIN ZINC SUSP EXTENDED RECOMBINANT HUMAN	hypoglycaemic seizure	INSR_72
phe_244_4	hypothyroidism nos	INSR	CHEMBL1201497	INSULIN GLARGINE	blood glucose decreased	INSR_72
phe_244_4	hypothyroidism nos	INSR	CHEMBL1201497	INSULIN GLARGINE	hypoglycaemia	INSR_72
phe_244_4	hypothyroidism nos	INSR	CHEMBL1201497	INSULIN GLARGINE	hypoglycaemic coma	INSR_72
phe_244_4	hypothyroidism nos	INSR	CHEMBL1201497	INSULIN GLARGINE	hypoglycaemic unconsciousness	INSR_72
phe_244_4	hypothyroidism nos	INSR	CHEMBL1201627	INSULIN SUSP ISOPHANE SEMISYNTHETIC PURIFIED HUMAN	blood glucose decreased	INSR_72
phe_244_4	hypothyroidism nos	INSR	CHEMBL1201627	INSULIN SUSP ISOPHANE SEMISYNTHETIC PURIFIED HUMAN	hypoglycaemia	INSR_72
phe_244_4	hypothyroidism nos	INSR	CHEMBL1201627	INSULIN SUSP ISOPHANE SEMISYNTHETIC PURIFIED HUMAN	hypoglycaemia unawareness	INSR_72
phe_244_4	hypothyroidism nos	INSR	CHEMBL1201627	INSULIN SUSP ISOPHANE SEMISYNTHETIC PURIFIED HUMAN	hypoglycaemic coma	INSR_72
phe_244_4	hypothyroidism nos	INSR	CHEMBL1201627	INSULIN SUSP ISOPHANE SEMISYNTHETIC PURIFIED HUMAN	hypoglycaemic encephalopathy	INSR_72
phe_244_4	hypothyroidism nos	INSR	CHEMBL1201627	INSULIN SUSP ISOPHANE SEMISYNTHETIC PURIFIED HUMAN	hypoglycaemic unconsciousness	INSR_72
phe_244_4	hypothyroidism nos	INSR	CHEMBL1201545	INSULIN SUSP ISOPHANE BEEF	blood glucose decreased	INSR_72
phe_244_4	hypothyroidism nos	INSR	CHEMBL1201545	INSULIN SUSP ISOPHANE BEEF	hypoglycaemia	INSR_72
phe_244_4	hypothyroidism nos	INSR	CHEMBL1201496	INSULIN ASPART	blood glucose decreased	INSR_72
phe_244_4	hypothyroidism nos	INSR	CHEMBL1201496	INSULIN ASPART	hypoglycaemia	INSR_72
phe_244_4	hypothyroidism nos	INSR	CHEMBL1201496	INSULIN ASPART	hypoglycaemia neonatal	INSR_72
phe_244_4	hypothyroidism nos	INSR	CHEMBL1201496	INSULIN ASPART	hypoglycaemic coma	INSR_72
phe_244_4	hypothyroidism nos	INSR	CHEMBL1201496	INSULIN ASPART	hypoglycaemic seizure	INSR_72
phe_244_4	hypothyroidism nos	INSR	CHEMBL1201496	INSULIN ASPART	hypoglycaemic unconsciousness	INSR_72
phe_244_4	hypothyroidism nos	INSR	CHEMBL1201629	INSULIN PURIFIED BEEF	blood glucose decreased	INSR_72
phe_244_4	hypothyroidism nos	INSR	CHEMBL1201629	INSULIN PURIFIED BEEF	hypoglycaemia	INSR_72
phe_244_4	hypothyroidism nos	INSR	CHEMBL1201629	INSULIN PURIFIED BEEF	hypoglycaemia unawareness	INSR_72
phe_244_4	hypothyroidism nos	INSR	CHEMBL1201629	INSULIN PURIFIED BEEF	hypoglycaemic seizure	INSR_72
phe_244_4	hypothyroidism nos	INSR	CHEMBL1201539	INSULIN PORK	blood glucose decreased	INSR_72
phe_244_4	hypothyroidism nos	INSR	CHEMBL1201539	INSULIN PORK	hypoglycaemia	INSR_72
phe_244_4	hypothyroidism nos	INSR	CHEMBL1201539	INSULIN PORK	hypoglycaemia neonatal	INSR_72
phe_244_4	hypothyroidism nos	INSR	CHEMBL1201539	INSULIN PORK	hypoglycaemic coma	INSR_72
phe_244_4	hypothyroidism nos	INSR	CHEMBL1201656	INSULIN SUSP ISOPHANE PURIFIED PORK	blood glucose decreased	INSR_72
phe_244_4	hypothyroidism nos	INSR	CHEMBL1201656	INSULIN SUSP ISOPHANE PURIFIED PORK	hypoglycaemia	INSR_72
phe_244_4	hypothyroidism nos	INSR	CHEMBL1201631	INSULIN HUMAN	blood glucose decreased	INSR_72
phe_244_4	hypothyroidism nos	INSR	CHEMBL1201631	INSULIN HUMAN	hypoglycaemia	INSR_72
phe_244_4	hypothyroidism nos	INSR	CHEMBL1201631	INSULIN HUMAN	hypoglycaemia neonatal	INSR_72
phe_244_4	hypothyroidism nos	INSR	CHEMBL1201631	INSULIN HUMAN	hypoglycaemia unawareness	INSR_72
phe_244_4	hypothyroidism nos	INSR	CHEMBL1201631	INSULIN HUMAN	hypoglycaemic coma	INSR_72
phe_244_4	hypothyroidism nos	INSR	CHEMBL1201631	INSULIN HUMAN	hypoglycaemic unconsciousness	INSR_72
phe_244_4	hypothyroidism nos	INSR	CHEMBL1201635	INSULIN SUSP ISOPHANE BEEF/PORK	blood glucose decreased	INSR_72
phe_244_4	hypothyroidism nos	INSR	CHEMBL1201635	INSULIN SUSP ISOPHANE BEEF/PORK	hypoglycaemia	INSR_72
phe_244_4	hypothyroidism nos	INSR	CHEMBL1201635	INSULIN SUSP ISOPHANE BEEF/PORK	hypoglycaemia unawareness	INSR_72
phe_244_4	hypothyroidism nos	INSR	CHEMBL1201635	INSULIN SUSP ISOPHANE BEEF/PORK	hypoglycaemic seizure	INSR_72
phe_244_4	hypothyroidism nos	INSR	CHEMBL1201635	INSULIN SUSP ISOPHANE BEEF/PORK	shock hypoglycaemic	INSR_72
phe_244_4	hypothyroidism nos	INSR	CHEMBL1201655	INSULIN SUSP ISOPHANE PURIFIED BEEF	hypoglycaemia	INSR_72
phe_244_4	hypothyroidism nos	INSR	CHEMBL1201613	INSULIN GLULISINE	blood glucose decreased	INSR_72
phe_244_4	hypothyroidism nos	INSR	CHEMBL1201613	INSULIN GLULISINE	hypoglycaemia	INSR_72
phe_244_4	hypothyroidism nos	INSR	CHEMBL1201613	INSULIN GLULISINE	hypoglycaemic coma	INSR_72
phe_244_4	hypothyroidism nos	INSR	CHEMBL1201613	INSULIN GLULISINE	hypoglycaemic seizure	INSR_72
phe_244_4	hypothyroidism nos	INSR	CHEMBL1201613	INSULIN GLULISINE	hypoglycaemic unconsciousness	INSR_72
phe_244_4	hypothyroidism nos	INSR	CHEMBL1201540	INSULIN SUSP ISOPHANE RECOMBINANT HUMAN	blood glucose decreased	INSR_72
phe_244_4	hypothyroidism nos	INSR	CHEMBL1201540	INSULIN SUSP ISOPHANE RECOMBINANT HUMAN	hypoglycaemia	INSR_72
phe_244_4	hypothyroidism nos	INSR	CHEMBL1201540	INSULIN SUSP ISOPHANE RECOMBINANT HUMAN	hypoglycaemia neonatal	INSR_72
phe_244_4	hypothyroidism nos	INSR	CHEMBL1201540	INSULIN SUSP ISOPHANE RECOMBINANT HUMAN	hypoglycaemia unawareness	INSR_72
phe_244_4	hypothyroidism nos	INSR	CHEMBL1201540	INSULIN SUSP ISOPHANE RECOMBINANT HUMAN	hypoglycaemic coma	INSR_72
phe_244_4	hypothyroidism nos	INSR	CHEMBL1201540	INSULIN SUSP ISOPHANE RECOMBINANT HUMAN	hypoglycaemic seizure	INSR_72
phe_244_4	hypothyroidism nos	INSR	CHEMBL1201540	INSULIN SUSP ISOPHANE RECOMBINANT HUMAN	hypoglycaemic unconsciousness	INSR_72
phe_244_4	hypothyroidism nos	INSR	CHEMBL1201644	INSULIN ZINC SUSP RECOMBINANT HUMAN	blood glucose decreased	INSR_72
phe_244_4	hypothyroidism nos	INSR	CHEMBL1201644	INSULIN ZINC SUSP RECOMBINANT HUMAN	hypoglycaemia	INSR_72
phe_244_4	hypothyroidism nos	INSR	CHEMBL1201644	INSULIN ZINC SUSP RECOMBINANT HUMAN	hypoglycaemia unawareness	INSR_72
phe_244_4	hypothyroidism nos	INSR	CHEMBL1201644	INSULIN ZINC SUSP RECOMBINANT HUMAN	hypoglycaemic seizure	INSR_72
phe_244_4	hypothyroidism nos	INSR	CHEMBL1201644	INSULIN ZINC SUSP RECOMBINANT HUMAN	postprandial hypoglycaemia	INSR_72
phe_244_4	hypothyroidism nos	INSR	CHEMBL2104391	INSULIN DETEMIR	blood glucose decreased	INSR_72
phe_244_4	hypothyroidism nos	INSR	CHEMBL2104391	INSULIN DETEMIR	hypoglycaemia	INSR_72
phe_244_4	hypothyroidism nos	INSR	CHEMBL2104391	INSULIN DETEMIR	hypoglycaemia neonatal	INSR_72
phe_244_4	hypothyroidism nos	INSR	CHEMBL2104391	INSULIN DETEMIR	hypoglycaemic coma	INSR_72
phe_244_4	hypothyroidism nos	INSR	CHEMBL2104391	INSULIN DETEMIR	hypoglycaemic seizure	INSR_72
phe_244_4	hypothyroidism nos	INSR	CHEMBL2104391	INSULIN DETEMIR	hypoglycaemic unconsciousness	INSR_72
phe_244_4	hypothyroidism nos	INSR	CHEMBL2107869	INSULIN DEGLUDEC	blood glucose decreased	INSR_72
phe_244_4	hypothyroidism nos	INSR	CHEMBL2107869	INSULIN DEGLUDEC	hypoglycaemia	INSR_72
phe_244_4	hypothyroidism nos	INSR	CHEMBL2107869	INSULIN DEGLUDEC	hypoglycaemia neonatal	INSR_72
phe_244_4	hypothyroidism nos	INSR	CHEMBL2107869	INSULIN DEGLUDEC	hypoglycaemic coma	INSR_72
phe_244_4	hypothyroidism nos	INSR	CHEMBL2107869	INSULIN DEGLUDEC	hypoglycaemic seizure	INSR_72
phe_244_4	hypothyroidism nos	INSR	CHEMBL2107869	INSULIN DEGLUDEC	hypoglycaemic unconsciousness	INSR_72
phe_244_4	hypothyroidism nos	INSR	CHEMBL2108964	INSULIN, ISOPHANE	hypoglycaemia	INSR_72
phe_244_4	hypothyroidism nos	INSR	CHEMBL2108964	INSULIN, ISOPHANE	hypoglycaemia neonatal	INSR_72
phe_244_4	hypothyroidism nos	INSR	CHEMBL2108964	INSULIN, ISOPHANE	blood albumin decreased	INSR_73
phe_244_4	hypothyroidism nos	INSR	CHEMBL1201613	INSULIN GLULISINE	multiple lentigines syndrome	INSR_74
phe_244_4	hypothyroidism nos	INSR	CHEMBL1201496	INSULIN ASPART	neonatal respiratory depression	INSR_75
phe_244_4	hypothyroidism nos	INSR	CHEMBL1201539	INSULIN PORK	foetal distress syndrome	INSR_75
phe_244_4	hypothyroidism nos	INSR	CHEMBL2108964	INSULIN, ISOPHANE	foetal distress syndrome	INSR_75
phe_244_4	hypothyroidism nos	INSR	CHEMBL2108964	INSULIN, ISOPHANE	neonatal respiratory distress syndrome	INSR_75
phe_244_4	hypothyroidism nos	INSR	CHEMBL1201538	INSULIN LISPRO	infusion site pain	INSR_76
phe_244_4	hypothyroidism nos	INSR	CHEMBL1201627	INSULIN SUSP ISOPHANE SEMISYNTHETIC PURIFIED HUMAN	injection site atrophy	INSR_76
phe_244_4	hypothyroidism nos	INSR	CHEMBL1201629	INSULIN PURIFIED BEEF	infusion site induration	INSR_76
phe_244_4	hypothyroidism nos	INSR	CHEMBL2104391	INSULIN DETEMIR	injection site erythema	INSR_76
phe_244_4	hypothyroidism nos	INSR	CHEMBL2104391	INSULIN DETEMIR	injection site irritation	INSR_76
phe_244_4	hypothyroidism nos	INSR	CHEMBL2104391	INSULIN DETEMIR	injection site mass	INSR_76
phe_244_4	hypothyroidism nos	INSR	CHEMBL2104391	INSULIN DETEMIR	injection site pruritus	INSR_76
phe_244_4	hypothyroidism nos	INSR	CHEMBL2104391	INSULIN DETEMIR	injection site rash	INSR_76
phe_244_4	hypothyroidism nos	INSR	CHEMBL2104391	INSULIN DETEMIR	injection site urticaria	INSR_76
phe_244_4	hypothyroidism nos	INSR	CHEMBL1201496	INSULIN ASPART	conjoined twins	INSR_77
phe_244_4	hypothyroidism nos	INSR	CHEMBL1201539	INSULIN PORK	conjoined twins	INSR_77
phe_244_4	hypothyroidism nos	INSR	CHEMBL2108964	INSULIN, ISOPHANE	pituitary infarction	INSR_78
phe_244_4	hypothyroidism nos	INSR	CHEMBL2108964	INSULIN, ISOPHANE	ascites	INSR_79
phe_244_4	hypothyroidism nos	INSR	CHEMBL1201538	INSULIN LISPRO	diabetes mellitus inadequate control	INSR_8
phe_244_4	hypothyroidism nos	INSR	CHEMBL1201641	INSULIN ZINC SUSP EXTENDED RECOMBINANT HUMAN	diabetes mellitus inadequate control	INSR_8
phe_244_4	hypothyroidism nos	INSR	CHEMBL1201497	INSULIN GLARGINE	diabetes mellitus inadequate control	INSR_8
phe_244_4	hypothyroidism nos	INSR	CHEMBL1201497	INSULIN GLARGINE	diabetic metabolic decompensation	INSR_8
phe_244_4	hypothyroidism nos	INSR	CHEMBL1201627	INSULIN SUSP ISOPHANE SEMISYNTHETIC PURIFIED HUMAN	diabetes mellitus inadequate control	INSR_8
phe_244_4	hypothyroidism nos	INSR	CHEMBL1201545	INSULIN SUSP ISOPHANE BEEF	diabetes mellitus inadequate control	INSR_8
phe_244_4	hypothyroidism nos	INSR	CHEMBL1201496	INSULIN ASPART	diabetes mellitus inadequate control	INSR_8
phe_244_4	hypothyroidism nos	INSR	CHEMBL1201496	INSULIN ASPART	diabetic metabolic decompensation	INSR_8
phe_244_4	hypothyroidism nos	INSR	CHEMBL1201629	INSULIN PURIFIED BEEF	diabetes mellitus inadequate control	INSR_8
phe_244_4	hypothyroidism nos	INSR	CHEMBL1201539	INSULIN PORK	diabetes mellitus inadequate control	INSR_8
phe_244_4	hypothyroidism nos	INSR	CHEMBL1201539	INSULIN PORK	diabetic metabolic decompensation	INSR_8
phe_244_4	hypothyroidism nos	INSR	CHEMBL1201631	INSULIN HUMAN	diabetes mellitus inadequate control	INSR_8
phe_244_4	hypothyroidism nos	INSR	CHEMBL1201635	INSULIN SUSP ISOPHANE BEEF/PORK	diabetes mellitus inadequate control	INSR_8
phe_244_4	hypothyroidism nos	INSR	CHEMBL1201613	INSULIN GLULISINE	diabetes mellitus inadequate control	INSR_8
phe_244_4	hypothyroidism nos	INSR	CHEMBL1201613	INSULIN GLULISINE	diabetic coma	INSR_8
phe_244_4	hypothyroidism nos	INSR	CHEMBL1201613	INSULIN GLULISINE	diabetic metabolic decompensation	INSR_8
phe_244_4	hypothyroidism nos	INSR	CHEMBL1201540	INSULIN SUSP ISOPHANE RECOMBINANT HUMAN	diabetes mellitus inadequate control	INSR_8
phe_244_4	hypothyroidism nos	INSR	CHEMBL1201540	INSULIN SUSP ISOPHANE RECOMBINANT HUMAN	diabetic coma	INSR_8
phe_244_4	hypothyroidism nos	INSR	CHEMBL1201644	INSULIN ZINC SUSP RECOMBINANT HUMAN	diabetes mellitus inadequate control	INSR_8
phe_244_4	hypothyroidism nos	INSR	CHEMBL2104391	INSULIN DETEMIR	diabetes mellitus inadequate control	INSR_8
phe_244_4	hypothyroidism nos	INSR	CHEMBL2104391	INSULIN DETEMIR	diabetic metabolic decompensation	INSR_8
phe_244_4	hypothyroidism nos	INSR	CHEMBL2107869	INSULIN DEGLUDEC	diabetes mellitus inadequate control	INSR_8
phe_244_4	hypothyroidism nos	INSR	CHEMBL2107869	INSULIN DEGLUDEC	diabetic metabolic decompensation	INSR_8
phe_244_4	hypothyroidism nos	INSR	CHEMBL2108964	INSULIN, ISOPHANE	diabetes mellitus inadequate control	INSR_8
phe_244_4	hypothyroidism nos	INSR	CHEMBL2108964	INSULIN, ISOPHANE	diabetic metabolic decompensation	INSR_8
phe_244_4	hypothyroidism nos	INSR	CHEMBL1201538	INSULIN LISPRO	wrong drug administered	INSR_80
phe_244_4	hypothyroidism nos	INSR	CHEMBL1201497	INSULIN GLARGINE	wrong drug administered	INSR_80
phe_244_4	hypothyroidism nos	INSR	CHEMBL1201627	INSULIN SUSP ISOPHANE SEMISYNTHETIC PURIFIED HUMAN	wrong drug administered	INSR_80
phe_244_4	hypothyroidism nos	INSR	CHEMBL1201496	INSULIN ASPART	wrong drug administered	INSR_80
phe_244_4	hypothyroidism nos	INSR	CHEMBL1201631	INSULIN HUMAN	wrong drug administered	INSR_80
phe_244_4	hypothyroidism nos	INSR	CHEMBL1201613	INSULIN GLULISINE	wrong drug administered	INSR_80
phe_244_4	hypothyroidism nos	INSR	CHEMBL1201613	INSULIN GLULISINE	wrong product administered	INSR_80
phe_244_4	hypothyroidism nos	INSR	CHEMBL1201540	INSULIN SUSP ISOPHANE RECOMBINANT HUMAN	wrong drug administered	INSR_80
phe_244_4	hypothyroidism nos	INSR	CHEMBL2107869	INSULIN DEGLUDEC	heart sounds	INSR_81
phe_244_4	hypothyroidism nos	INSR	CHEMBL2108964	INSULIN, ISOPHANE	cardiac murmur	INSR_81
phe_244_4	hypothyroidism nos	INSR	CHEMBL1201538	INSULIN LISPRO	blindness	INSR_82
phe_244_4	hypothyroidism nos	INSR	CHEMBL1201631	INSULIN HUMAN	blindness	INSR_82
phe_244_4	hypothyroidism nos	INSR	CHEMBL1201540	INSULIN SUSP ISOPHANE RECOMBINANT HUMAN	blindness	INSR_82
phe_244_4	hypothyroidism nos	INSR	CHEMBL1201644	INSULIN ZINC SUSP RECOMBINANT HUMAN	blindness	INSR_82
phe_244_4	hypothyroidism nos	INSR	CHEMBL1201644	INSULIN ZINC SUSP RECOMBINANT HUMAN	blindness unilateral	INSR_82
phe_244_4	hypothyroidism nos	INSR	CHEMBL1201627	INSULIN SUSP ISOPHANE SEMISYNTHETIC PURIFIED HUMAN	pruritus generalised	INSR_83
phe_244_4	hypothyroidism nos	INSR	CHEMBL2108964	INSULIN, ISOPHANE	pruritus	INSR_83
phe_244_4	hypothyroidism nos	INSR	CHEMBL2108964	INSULIN, ISOPHANE	pruritus generalised	INSR_83
phe_244_4	hypothyroidism nos	INSR	CHEMBL2108964	INSULIN, ISOPHANE	neuroglycopenia	INSR_84
phe_244_4	hypothyroidism nos	INSR	CHEMBL2108964	INSULIN, ISOPHANE	hepatic cirrhosis	INSR_85
phe_244_4	hypothyroidism nos	INSR	CHEMBL2108964	INSULIN, ISOPHANE	hepatic fibrosis	INSR_85
phe_244_4	hypothyroidism nos	INSR	CHEMBL2108964	INSULIN, ISOPHANE	continuous haemodiafiltration	INSR_86
phe_244_4	hypothyroidism nos	INSR	CHEMBL1201641	INSULIN ZINC SUSP EXTENDED RECOMBINANT HUMAN	benign prostatic hyperplasia	INSR_87
phe_244_4	hypothyroidism nos	INSR	CHEMBL1201629	INSULIN PURIFIED BEEF	benign prostatic hyperplasia	INSR_87
phe_244_4	hypothyroidism nos	INSR	CHEMBL1201635	INSULIN SUSP ISOPHANE BEEF/PORK	benign prostatic hyperplasia	INSR_87
phe_244_4	hypothyroidism nos	INSR	CHEMBL1201644	INSULIN ZINC SUSP RECOMBINANT HUMAN	benign prostatic hyperplasia	INSR_87
phe_244_4	hypothyroidism nos	INSR	CHEMBL2108964	INSULIN, ISOPHANE	blood sodium decreased	INSR_88
phe_244_4	hypothyroidism nos	INSR	CHEMBL1201656	INSULIN SUSP ISOPHANE PURIFIED PORK	precursor b-lymphoblastic lymphoma	INSR_89
phe_244_4	hypothyroidism nos	INSR	CHEMBL1201629	INSULIN PURIFIED BEEF	scrotal disorder	INSR_9
phe_244_4	hypothyroidism nos	INSR	CHEMBL1201635	INSULIN SUSP ISOPHANE BEEF/PORK	penis disorder	INSR_9
phe_244_4	hypothyroidism nos	INSR	CHEMBL1201635	INSULIN SUSP ISOPHANE BEEF/PORK	scrotal disorder	INSR_9
phe_244_4	hypothyroidism nos	INSR	CHEMBL1201629	INSULIN PURIFIED BEEF	erectile dysfunction	INSR_90
phe_244_4	hypothyroidism nos	INSR	CHEMBL1201635	INSULIN SUSP ISOPHANE BEEF/PORK	erectile dysfunction	INSR_90
phe_244_4	hypothyroidism nos	INSR	CHEMBL1201641	INSULIN ZINC SUSP EXTENDED RECOMBINANT HUMAN	periarthritis	INSR_91
phe_244_4	hypothyroidism nos	INSR	CHEMBL1201629	INSULIN PURIFIED BEEF	periarthritis	INSR_91
phe_244_4	hypothyroidism nos	INSR	CHEMBL1201635	INSULIN SUSP ISOPHANE BEEF/PORK	periarthritis	INSR_91
phe_244_4	hypothyroidism nos	INSR	CHEMBL1201644	INSULIN ZINC SUSP RECOMBINANT HUMAN	periarthritis	INSR_91
phe_244_4	hypothyroidism nos	INSR	CHEMBL1201627	INSULIN SUSP ISOPHANE SEMISYNTHETIC PURIFIED HUMAN	apallic syndrome	INSR_92
phe_244_4	hypothyroidism nos	INSR	CHEMBL1201641	INSULIN ZINC SUSP EXTENDED RECOMBINANT HUMAN	urine ketone body	INSR_93
phe_244_4	hypothyroidism nos	INSR	CHEMBL1201629	INSULIN PURIFIED BEEF	urine ketone body	INSR_93
phe_244_4	hypothyroidism nos	INSR	CHEMBL1201635	INSULIN SUSP ISOPHANE BEEF/PORK	urine ketone body	INSR_93
phe_244_4	hypothyroidism nos	INSR	CHEMBL1201635	INSULIN SUSP ISOPHANE BEEF/PORK	urine ketone body present	INSR_93
phe_244_4	hypothyroidism nos	INSR	CHEMBL2108964	INSULIN, ISOPHANE	faeces pale	INSR_94
phe_244_4	hypothyroidism nos	INSR	CHEMBL1201641	INSULIN ZINC SUSP EXTENDED RECOMBINANT HUMAN	ulcer	INSR_95
phe_244_4	hypothyroidism nos	INSR	CHEMBL1201629	INSULIN PURIFIED BEEF	ulcer	INSR_95
phe_244_4	hypothyroidism nos	INSR	CHEMBL1201635	INSULIN SUSP ISOPHANE BEEF/PORK	ulcer	INSR_95
phe_244_4	hypothyroidism nos	INSR	CHEMBL1201641	INSULIN ZINC SUSP EXTENDED RECOMBINANT HUMAN	physical examination abnormal	INSR_96
phe_244_4	hypothyroidism nos	INSR	CHEMBL1201538	INSULIN LISPRO	cataract	INSR_97
phe_244_4	hypothyroidism nos	INSR	CHEMBL1201641	INSULIN ZINC SUSP EXTENDED RECOMBINANT HUMAN	cataract	INSR_97
phe_244_4	hypothyroidism nos	INSR	CHEMBL1201613	INSULIN GLULISINE	cataract subcapsular	INSR_97
phe_244_4	hypothyroidism nos	INSR	CHEMBL1201540	INSULIN SUSP ISOPHANE RECOMBINANT HUMAN	cataract	INSR_97
phe_244_4	hypothyroidism nos	INSR	CHEMBL1201644	INSULIN ZINC SUSP RECOMBINANT HUMAN	cataract	INSR_97
phe_244_4	hypothyroidism nos	INSR	CHEMBL1201539	INSULIN PORK	clear cell renal cell carcinoma	INSR_98
phe_244_4	hypothyroidism nos	INSR	CHEMBL1201631	INSULIN HUMAN	clear cell renal cell carcinoma	INSR_98
phe_244_4	hypothyroidism nos	INSR	CHEMBL1201540	INSULIN SUSP ISOPHANE RECOMBINANT HUMAN	clear cell renal cell carcinoma	INSR_98
phe_244_4	hypothyroidism nos	INSR	CHEMBL1201627	INSULIN SUSP ISOPHANE SEMISYNTHETIC PURIFIED HUMAN	toothache	INSR_99
phe_244_4	hypothyroidism nos	INSR	CHEMBL1201540	INSULIN SUSP ISOPHANE RECOMBINANT HUMAN	toothache	INSR_99
phe_244_4	hypothyroidism nos	NR3C2	CHEMBL1509	DROSPIRENONE	menorrhagia	NR3C2_0
phe_244_4	hypothyroidism nos	NR3C2	CHEMBL1509	DROSPIRENONE	metrorrhagia	NR3C2_0
phe_244_4	hypothyroidism nos	NR3C2	CHEMBL1509	DROSPIRENONE	oligomenorrhoea	NR3C2_0
phe_244_4	hypothyroidism nos	NR3C2	CHEMBL1509	DROSPIRENONE	postmenopausal haemorrhage	NR3C2_0
phe_244_4	hypothyroidism nos	NR3C2	CHEMBL1393	SPIRONOLACTONE	hypotension	NR3C2_1
phe_244_4	hypothyroidism nos	NR3C2	CHEMBL1393	SPIRONOLACTONE	orthostatic hypotension	NR3C2_1
phe_244_4	hypothyroidism nos	NR3C2	CHEMBL1428	NIMODIPINE	hypotension	NR3C2_1
phe_244_4	hypothyroidism nos	NR3C2	CHEMBL1480	FELODIPINE	hypotension	NR3C2_1
phe_244_4	hypothyroidism nos	NR3C2	CHEMBL1480	FELODIPINE	orthostatic hypotension	NR3C2_1
phe_244_4	hypothyroidism nos	NR3C2	CHEMBL1095097	EPLERENONE	blood pressure decreased	NR3C2_1
phe_244_4	hypothyroidism nos	NR3C2	CHEMBL1095097	EPLERENONE	blood pressure inadequately controlled	NR3C2_1
phe_244_4	hypothyroidism nos	NR3C2	CHEMBL1095097	EPLERENONE	blood pressure systolic decreased	NR3C2_1
phe_244_4	hypothyroidism nos	NR3C2	CHEMBL1095097	EPLERENONE	hypotension	NR3C2_1
phe_244_4	hypothyroidism nos	NR3C2	CHEMBL1095097	EPLERENONE	orthostatic hypotension	NR3C2_1
phe_244_4	hypothyroidism nos	NR3C2	CHEMBL1201010	FLUDROCORTISONE ACETATE	orthostatic hypotension	NR3C2_1
phe_244_4	hypothyroidism nos	NR3C2	CHEMBL1371200	CANRENOATE POTASSIUM	hypotension	NR3C2_1
phe_244_4	hypothyroidism nos	NR3C2	CHEMBL1095097	EPLERENONE	glomerular filtration rate decreased	NR3C2_10
phe_244_4	hypothyroidism nos	NR3C2	CHEMBL1201010	FLUDROCORTISONE ACETATE	renin decreased	NR3C2_10
phe_244_4	hypothyroidism nos	NR3C2	CHEMBL1428	NIMODIPINE	subcorneal pustular dermatosis	NR3C2_100
phe_244_4	hypothyroidism nos	NR3C2	CHEMBL1095097	EPLERENONE	product monitoring error	NR3C2_101
phe_244_4	hypothyroidism nos	NR3C2	CHEMBL1371200	CANRENOATE POTASSIUM	lymphangitis	NR3C2_102
phe_244_4	hypothyroidism nos	NR3C2	CHEMBL1095097	EPLERENONE	eosinophilia	NR3C2_103
phe_244_4	hypothyroidism nos	NR3C2	CHEMBL1201010	FLUDROCORTISONE ACETATE	dystonia	NR3C2_104
phe_244_4	hypothyroidism nos	NR3C2	CHEMBL1095097	EPLERENONE	rash scarlatiniform	NR3C2_105
phe_244_4	hypothyroidism nos	NR3C2	CHEMBL1095097	EPLERENONE	haemodynamic test abnormal	NR3C2_106
phe_244_4	hypothyroidism nos	NR3C2	CHEMBL1095097	EPLERENONE	computerised tomogram coronary artery abnormal	NR3C2_107
phe_244_4	hypothyroidism nos	NR3C2	CHEMBL1480	FELODIPINE	blood pressure increased	NR3C2_108
phe_244_4	hypothyroidism nos	NR3C2	CHEMBL1201010	FLUDROCORTISONE ACETATE	hypertension	NR3C2_108
phe_244_4	hypothyroidism nos	NR3C2	CHEMBL1371200	CANRENOATE POTASSIUM	ear pain	NR3C2_109
phe_244_4	hypothyroidism nos	NR3C2	CHEMBL1428	NIMODIPINE	cerebral vasoconstriction	NR3C2_11
phe_244_4	hypothyroidism nos	NR3C2	CHEMBL1095097	EPLERENONE	hypoperfusion	NR3C2_11
phe_244_4	hypothyroidism nos	NR3C2	CHEMBL1480	FELODIPINE	gingival hyperplasia	NR3C2_110
phe_244_4	hypothyroidism nos	NR3C2	CHEMBL1509	DROSPIRENONE	dyspareunia	NR3C2_111
phe_244_4	hypothyroidism nos	NR3C2	CHEMBL1428	NIMODIPINE	vasogenic cerebral oedema	NR3C2_112
phe_244_4	hypothyroidism nos	NR3C2	CHEMBL1393	SPIRONOLACTONE	gynaecomastia	NR3C2_113
phe_244_4	hypothyroidism nos	NR3C2	CHEMBL1095097	EPLERENONE	gynaecomastia	NR3C2_113
phe_244_4	hypothyroidism nos	NR3C2	CHEMBL1428	NIMODIPINE	patent ductus arteriosus	NR3C2_114
phe_244_4	hypothyroidism nos	NR3C2	CHEMBL1480	FELODIPINE	oestrogen receptor positive breast cancer	NR3C2_115
phe_244_4	hypothyroidism nos	NR3C2	CHEMBL1480	FELODIPINE	vomiting	NR3C2_116
phe_244_4	hypothyroidism nos	NR3C2	CHEMBL1393	SPIRONOLACTONE	fall	NR3C2_117
phe_244_4	hypothyroidism nos	NR3C2	CHEMBL1428	NIMODIPINE	toxicity to various agents	NR3C2_118
phe_244_4	hypothyroidism nos	NR3C2	CHEMBL1095097	EPLERENONE	atrial fibrillation	NR3C2_119
phe_244_4	hypothyroidism nos	NR3C2	CHEMBL1095097	EPLERENONE	atrial flutter	NR3C2_119
phe_244_4	hypothyroidism nos	NR3C2	CHEMBL1371200	CANRENOATE POTASSIUM	atrial fibrillation	NR3C2_119
phe_244_4	hypothyroidism nos	NR3C2	CHEMBL1371200	CANRENOATE POTASSIUM	atrial flutter	NR3C2_119
phe_244_4	hypothyroidism nos	NR3C2	CHEMBL1095097	EPLERENONE	hepatic vein dilatation	NR3C2_12
phe_244_4	hypothyroidism nos	NR3C2	CHEMBL1095097	EPLERENONE	inferior vena cava dilatation	NR3C2_12
phe_244_4	hypothyroidism nos	NR3C2	CHEMBL1095097	EPLERENONE	electrocardiogram abnormal	NR3C2_120
phe_244_4	hypothyroidism nos	NR3C2	CHEMBL1509	DROSPIRENONE	suppressed lactation	NR3C2_121
phe_244_4	hypothyroidism nos	NR3C2	CHEMBL1428	NIMODIPINE	impaired work ability	NR3C2_122
phe_244_4	hypothyroidism nos	NR3C2	CHEMBL1201010	FLUDROCORTISONE ACETATE	retinopathy hypertensive	NR3C2_123
phe_244_4	hypothyroidism nos	NR3C2	CHEMBL1480	FELODIPINE	renal tubular necrosis	NR3C2_124
phe_244_4	hypothyroidism nos	NR3C2	CHEMBL1428	NIMODIPINE	drug rash with eosinophilia and systemic symptoms	NR3C2_125
phe_244_4	hypothyroidism nos	NR3C2	CHEMBL1095097	EPLERENONE	exercise tolerance decreased	NR3C2_126
phe_244_4	hypothyroidism nos	NR3C2	CHEMBL1509	DROSPIRENONE	pituitary gland operation	NR3C2_127
phe_244_4	hypothyroidism nos	NR3C2	CHEMBL1371200	CANRENOATE POTASSIUM	dysphoria	NR3C2_128
phe_244_4	hypothyroidism nos	NR3C2	CHEMBL1095097	EPLERENONE	asthma-chronic obstructive pulmonary disease overlap syndrome	NR3C2_129
phe_244_4	hypothyroidism nos	NR3C2	CHEMBL1095097	EPLERENONE	aortic valve incompetence	NR3C2_13
phe_244_4	hypothyroidism nos	NR3C2	CHEMBL1095097	EPLERENONE	mitral valve incompetence	NR3C2_13
phe_244_4	hypothyroidism nos	NR3C2	CHEMBL1095097	EPLERENONE	tricuspid valve incompetence	NR3C2_13
phe_244_4	hypothyroidism nos	NR3C2	CHEMBL1371200	CANRENOATE POTASSIUM	mitral valve incompetence	NR3C2_13
phe_244_4	hypothyroidism nos	NR3C2	CHEMBL1480	FELODIPINE	deafness neurosensory	NR3C2_130
phe_244_4	hypothyroidism nos	NR3C2	CHEMBL1509	DROSPIRENONE	uterine polyp	NR3C2_131
phe_244_4	hypothyroidism nos	NR3C2	CHEMBL1428	NIMODIPINE	cardiovascular disorder	NR3C2_132
phe_244_4	hypothyroidism nos	NR3C2	CHEMBL1480	FELODIPINE	lower respiratory tract infection	NR3C2_133
phe_244_4	hypothyroidism nos	NR3C2	CHEMBL1480	FELODIPINE	angioedema	NR3C2_134
phe_244_4	hypothyroidism nos	NR3C2	CHEMBL1393	SPIRONOLACTONE	general physical health deterioration	NR3C2_135
phe_244_4	hypothyroidism nos	NR3C2	CHEMBL1095097	EPLERENONE	general physical health deterioration	NR3C2_135
phe_244_4	hypothyroidism nos	NR3C2	CHEMBL1095097	EPLERENONE	contraindicated drug administered	NR3C2_136
phe_244_4	hypothyroidism nos	NR3C2	CHEMBL1201010	FLUDROCORTISONE ACETATE	urine cotinine test positive	NR3C2_137
phe_244_4	hypothyroidism nos	NR3C2	CHEMBL1509	DROSPIRENONE	carotid artery thrombosis	NR3C2_138
phe_244_4	hypothyroidism nos	NR3C2	CHEMBL1095097	EPLERENONE	hydrothorax	NR3C2_139
phe_244_4	hypothyroidism nos	NR3C2	CHEMBL1428	NIMODIPINE	acute generalised exanthematous pustulosis	NR3C2_14
phe_244_4	hypothyroidism nos	NR3C2	CHEMBL1428	NIMODIPINE	rash papular	NR3C2_14
phe_244_4	hypothyroidism nos	NR3C2	CHEMBL1095097	EPLERENONE	ejection fraction decreased	NR3C2_140
phe_244_4	hypothyroidism nos	NR3C2	CHEMBL1095097	EPLERENONE	left ventricular dysfunction	NR3C2_140
phe_244_4	hypothyroidism nos	NR3C2	CHEMBL1371200	CANRENOATE POTASSIUM	ejection fraction decreased	NR3C2_140
phe_244_4	hypothyroidism nos	NR3C2	CHEMBL1201010	FLUDROCORTISONE ACETATE	hypertransaminasaemia	NR3C2_141
phe_244_4	hypothyroidism nos	NR3C2	CHEMBL1393	SPIRONOLACTONE	electrolyte imbalance	NR3C2_142
phe_244_4	hypothyroidism nos	NR3C2	CHEMBL1095097	EPLERENONE	electrolyte imbalance	NR3C2_142
phe_244_4	hypothyroidism nos	NR3C2	CHEMBL1371200	CANRENOATE POTASSIUM	electrolyte imbalance	NR3C2_142
phe_244_4	hypothyroidism nos	NR3C2	CHEMBL1428	NIMODIPINE	hydrocephalus	NR3C2_143
phe_244_4	hypothyroidism nos	NR3C2	CHEMBL1393	SPIRONOLACTONE	confusional state	NR3C2_15
phe_244_4	hypothyroidism nos	NR3C2	CHEMBL1201010	FLUDROCORTISONE ACETATE	confusional state	NR3C2_15
phe_244_4	hypothyroidism nos	NR3C2	CHEMBL1371200	CANRENOATE POTASSIUM	loss of consciousness	NR3C2_15
phe_244_4	hypothyroidism nos	NR3C2	CHEMBL1095097	EPLERENONE	breath sounds abnormal	NR3C2_16
phe_244_4	hypothyroidism nos	NR3C2	CHEMBL1095097	EPLERENONE	pulmonary function test abnormal	NR3C2_16
phe_244_4	hypothyroidism nos	NR3C2	CHEMBL1371200	CANRENOATE POTASSIUM	breath sounds abnormal	NR3C2_16
phe_244_4	hypothyroidism nos	NR3C2	CHEMBL1480	FELODIPINE	polyuria	NR3C2_17
phe_244_4	hypothyroidism nos	NR3C2	CHEMBL1095097	EPLERENONE	polyuria	NR3C2_17
phe_244_4	hypothyroidism nos	NR3C2	CHEMBL1371200	CANRENOATE POTASSIUM	oliguria	NR3C2_17
phe_244_4	hypothyroidism nos	NR3C2	CHEMBL1371200	CANRENOATE POTASSIUM	photophobia	NR3C2_18
phe_244_4	hypothyroidism nos	NR3C2	CHEMBL1509	DROSPIRENONE	bleeding time prolonged	NR3C2_19
phe_244_4	hypothyroidism nos	NR3C2	CHEMBL1371200	CANRENOATE POTASSIUM	haemorrhagic diathesis	NR3C2_19
phe_244_4	hypothyroidism nos	NR3C2	CHEMBL1463345	CANRENONE	haemorrhagic diathesis	NR3C2_19
phe_244_4	hypothyroidism nos	NR3C2	CHEMBL1428	NIMODIPINE	low birth weight baby	NR3C2_2
phe_244_4	hypothyroidism nos	NR3C2	CHEMBL1428	NIMODIPINE	premature baby	NR3C2_2
phe_244_4	hypothyroidism nos	NR3C2	CHEMBL1371200	CANRENOATE POTASSIUM	toxic epidermal necrolysis	NR3C2_20
phe_244_4	hypothyroidism nos	NR3C2	CHEMBL1371200	CANRENOATE POTASSIUM	toxic skin eruption	NR3C2_20
phe_244_4	hypothyroidism nos	NR3C2	CHEMBL1509	DROSPIRENONE	cerebral venous sinus thrombosis	NR3C2_21
phe_244_4	hypothyroidism nos	NR3C2	CHEMBL1095097	EPLERENONE	subclavian vein thrombosis	NR3C2_21
phe_244_4	hypothyroidism nos	NR3C2	CHEMBL1371200	CANRENOATE POTASSIUM	tenderness	NR3C2_22
phe_244_4	hypothyroidism nos	NR3C2	CHEMBL1371200	CANRENOATE POTASSIUM	asthenia	NR3C2_22
phe_244_4	hypothyroidism nos	NR3C2	CHEMBL1095097	EPLERENONE	renal cyst	NR3C2_23
phe_244_4	hypothyroidism nos	NR3C2	CHEMBL1201010	FLUDROCORTISONE ACETATE	ovarian cyst	NR3C2_23
phe_244_4	hypothyroidism nos	NR3C2	CHEMBL1393	SPIRONOLACTONE	cardiac failure chronic	NR3C2_24
phe_244_4	hypothyroidism nos	NR3C2	CHEMBL1393	SPIRONOLACTONE	cardiac failure	NR3C2_24
phe_244_4	hypothyroidism nos	NR3C2	CHEMBL1428	NIMODIPINE	cardiogenic shock	NR3C2_24
phe_244_4	hypothyroidism nos	NR3C2	CHEMBL1095097	EPLERENONE	cardiac failure chronic	NR3C2_24
phe_244_4	hypothyroidism nos	NR3C2	CHEMBL1095097	EPLERENONE	cardiac failure congestive	NR3C2_24
phe_244_4	hypothyroidism nos	NR3C2	CHEMBL1095097	EPLERENONE	cardiovascular insufficiency	NR3C2_24
phe_244_4	hypothyroidism nos	NR3C2	CHEMBL1095097	EPLERENONE	ischaemic cardiomyopathy	NR3C2_24
phe_244_4	hypothyroidism nos	NR3C2	CHEMBL1095097	EPLERENONE	cardiac failure	NR3C2_24
phe_244_4	hypothyroidism nos	NR3C2	CHEMBL1095097	EPLERENONE	cardiomyopathy	NR3C2_24
phe_244_4	hypothyroidism nos	NR3C2	CHEMBL1371200	CANRENOATE POTASSIUM	congestive cardiomyopathy	NR3C2_24
phe_244_4	hypothyroidism nos	NR3C2	CHEMBL1463345	CANRENONE	cardiac failure	NR3C2_24
phe_244_4	hypothyroidism nos	NR3C2	CHEMBL1393	SPIRONOLACTONE	blood creatinine increased	NR3C2_25
phe_244_4	hypothyroidism nos	NR3C2	CHEMBL1393	SPIRONOLACTONE	blood urea increased	NR3C2_25
phe_244_4	hypothyroidism nos	NR3C2	CHEMBL1095097	EPLERENONE	blood creatinine increased	NR3C2_25
phe_244_4	hypothyroidism nos	NR3C2	CHEMBL1371200	CANRENOATE POTASSIUM	blood creatinine increased	NR3C2_25
phe_244_4	hypothyroidism nos	NR3C2	CHEMBL1428	NIMODIPINE	pancreatic enzymes increased	NR3C2_26
phe_244_4	hypothyroidism nos	NR3C2	CHEMBL1428	NIMODIPINE	transaminases increased	NR3C2_26
phe_244_4	hypothyroidism nos	NR3C2	CHEMBL1371200	CANRENOATE POTASSIUM	sensory disturbance	NR3C2_27
phe_244_4	hypothyroidism nos	NR3C2	CHEMBL1095097	EPLERENONE	jugular vein distension	NR3C2_28
phe_244_4	hypothyroidism nos	NR3C2	CHEMBL1095097	EPLERENONE	venous pressure jugular decreased	NR3C2_28
phe_244_4	hypothyroidism nos	NR3C2	CHEMBL1095097	EPLERENONE	venous pressure jugular increased	NR3C2_28
phe_244_4	hypothyroidism nos	NR3C2	CHEMBL1095097	EPLERENONE	adrenocortical insufficiency acute	NR3C2_29
phe_244_4	hypothyroidism nos	NR3C2	CHEMBL1201010	FLUDROCORTISONE ACETATE	adrenocortical insufficiency acute	NR3C2_29
phe_244_4	hypothyroidism nos	NR3C2	CHEMBL1201010	FLUDROCORTISONE ACETATE	mineralocorticoid deficiency	NR3C2_29
phe_244_4	hypothyroidism nos	NR3C2	CHEMBL1428	NIMODIPINE	nervous system disorder	NR3C2_3
phe_244_4	hypothyroidism nos	NR3C2	CHEMBL1428	NIMODIPINE	polyneuropathy	NR3C2_3
phe_244_4	hypothyroidism nos	NR3C2	CHEMBL1428	NIMODIPINE	cholestatic liver injury	NR3C2_30
phe_244_4	hypothyroidism nos	NR3C2	CHEMBL1428	NIMODIPINE	hepatocellular injury	NR3C2_30
phe_244_4	hypothyroidism nos	NR3C2	CHEMBL1428	NIMODIPINE	mixed liver injury	NR3C2_30
phe_244_4	hypothyroidism nos	NR3C2	CHEMBL1393	SPIRONOLACTONE	metabolic acidosis	NR3C2_31
phe_244_4	hypothyroidism nos	NR3C2	CHEMBL1201010	FLUDROCORTISONE ACETATE	metabolic alkalosis	NR3C2_31
phe_244_4	hypothyroidism nos	NR3C2	CHEMBL1371200	CANRENOATE POTASSIUM	metabolic acidosis	NR3C2_31
phe_244_4	hypothyroidism nos	NR3C2	CHEMBL1371200	CANRENOATE POTASSIUM	sopor	NR3C2_32
phe_244_4	hypothyroidism nos	NR3C2	CHEMBL1463345	CANRENONE	sopor	NR3C2_32
phe_244_4	hypothyroidism nos	NR3C2	CHEMBL1095097	EPLERENONE	atrial tachycardia	NR3C2_33
phe_244_4	hypothyroidism nos	NR3C2	CHEMBL1095097	EPLERENONE	ventricular tachycardia	NR3C2_33
phe_244_4	hypothyroidism nos	NR3C2	CHEMBL1371200	CANRENOATE POTASSIUM	ventricular tachycardia	NR3C2_33
phe_244_4	hypothyroidism nos	NR3C2	CHEMBL1393	SPIRONOLACTONE	drug interaction	NR3C2_34
phe_244_4	hypothyroidism nos	NR3C2	CHEMBL1480	FELODIPINE	drug interaction	NR3C2_34
phe_244_4	hypothyroidism nos	NR3C2	CHEMBL1095097	EPLERENONE	drug interaction	NR3C2_34
phe_244_4	hypothyroidism nos	NR3C2	CHEMBL1371200	CANRENOATE POTASSIUM	drug hypersensitivity	NR3C2_34
phe_244_4	hypothyroidism nos	NR3C2	CHEMBL1371200	CANRENOATE POTASSIUM	iron deficiency	NR3C2_35
phe_244_4	hypothyroidism nos	NR3C2	CHEMBL1095097	EPLERENONE	dyspnoea	NR3C2_36
phe_244_4	hypothyroidism nos	NR3C2	CHEMBL1095097	EPLERENONE	dyspnoea at rest	NR3C2_36
phe_244_4	hypothyroidism nos	NR3C2	CHEMBL1095097	EPLERENONE	dyspnoea exertional	NR3C2_36
phe_244_4	hypothyroidism nos	NR3C2	CHEMBL1371200	CANRENOATE POTASSIUM	dyspnoea	NR3C2_36
phe_244_4	hypothyroidism nos	NR3C2	CHEMBL1201010	FLUDROCORTISONE ACETATE	von hippel-lindau disease	NR3C2_37
phe_244_4	hypothyroidism nos	NR3C2	CHEMBL1371200	CANRENOATE POTASSIUM	arthritis infective	NR3C2_38
phe_244_4	hypothyroidism nos	NR3C2	CHEMBL1480	FELODIPINE	palpitations	NR3C2_39
phe_244_4	hypothyroidism nos	NR3C2	CHEMBL1095097	EPLERENONE	arrhythmia	NR3C2_39
phe_244_4	hypothyroidism nos	NR3C2	CHEMBL1095097	EPLERENONE	ventricular arrhythmia	NR3C2_39
phe_244_4	hypothyroidism nos	NR3C2	CHEMBL1095097	EPLERENONE	n-terminal prohormone brain natriuretic peptide increased	NR3C2_4
phe_244_4	hypothyroidism nos	NR3C2	CHEMBL1095097	EPLERENONE	pulmonary arterial pressure increased	NR3C2_4
phe_244_4	hypothyroidism nos	NR3C2	CHEMBL1371200	CANRENOATE POTASSIUM	poisoning deliberate	NR3C2_40
phe_244_4	hypothyroidism nos	NR3C2	CHEMBL1371200	CANRENOATE POTASSIUM	sjogren's syndrome	NR3C2_41
phe_244_4	hypothyroidism nos	NR3C2	CHEMBL1463345	CANRENONE	drug abuse	NR3C2_42
phe_244_4	hypothyroidism nos	NR3C2	CHEMBL1428	NIMODIPINE	cerebral ischaemia	NR3C2_43
phe_244_4	hypothyroidism nos	NR3C2	CHEMBL1201010	FLUDROCORTISONE ACETATE	cerebrovascular accident	NR3C2_43
phe_244_4	hypothyroidism nos	NR3C2	CHEMBL1371200	CANRENOATE POTASSIUM	cerebrovascular disorder	NR3C2_43
phe_244_4	hypothyroidism nos	NR3C2	CHEMBL1095097	EPLERENONE	bronchial hyperreactivity	NR3C2_44
phe_244_4	hypothyroidism nos	NR3C2	CHEMBL1095097	EPLERENONE	aortic stenosis	NR3C2_45
phe_244_4	hypothyroidism nos	NR3C2	CHEMBL1095097	EPLERENONE	coronary artery stenosis	NR3C2_45
phe_244_4	hypothyroidism nos	NR3C2	CHEMBL1095097	EPLERENONE	stenosis	NR3C2_45
phe_244_4	hypothyroidism nos	NR3C2	CHEMBL1428	NIMODIPINE	hyperlactacidaemia	NR3C2_46
phe_244_4	hypothyroidism nos	NR3C2	CHEMBL1428	NIMODIPINE	lactic acidosis	NR3C2_46
phe_244_4	hypothyroidism nos	NR3C2	CHEMBL1095097	EPLERENONE	blood lactic acid	NR3C2_46
phe_244_4	hypothyroidism nos	NR3C2	CHEMBL1371200	CANRENOATE POTASSIUM	lactic acidosis	NR3C2_46
phe_244_4	hypothyroidism nos	NR3C2	CHEMBL1428	NIMODIPINE	cognitive disorder	NR3C2_47
phe_244_4	hypothyroidism nos	NR3C2	CHEMBL1201010	FLUDROCORTISONE ACETATE	disorientation	NR3C2_47
phe_244_4	hypothyroidism nos	NR3C2	CHEMBL1371200	CANRENOATE POTASSIUM	thinking abnormal	NR3C2_47
phe_244_4	hypothyroidism nos	NR3C2	CHEMBL1480	FELODIPINE	dizziness	NR3C2_48
phe_244_4	hypothyroidism nos	NR3C2	CHEMBL1480	FELODIPINE	syncope	NR3C2_48
phe_244_4	hypothyroidism nos	NR3C2	CHEMBL1095097	EPLERENONE	syncope	NR3C2_48
phe_244_4	hypothyroidism nos	NR3C2	CHEMBL1371200	CANRENOATE POTASSIUM	presyncope	NR3C2_48
phe_244_4	hypothyroidism nos	NR3C2	CHEMBL1371200	CANRENOATE POTASSIUM	syncope	NR3C2_48
phe_244_4	hypothyroidism nos	NR3C2	CHEMBL1463345	CANRENONE	presyncope	NR3C2_48
phe_244_4	hypothyroidism nos	NR3C2	CHEMBL1201010	FLUDROCORTISONE ACETATE	parkinson's disease psychosis	NR3C2_49
phe_244_4	hypothyroidism nos	NR3C2	CHEMBL1371200	CANRENOATE POTASSIUM	vascular parkinsonism	NR3C2_49
phe_244_4	hypothyroidism nos	NR3C2	CHEMBL1393	SPIRONOLACTONE	dehydration	NR3C2_5
phe_244_4	hypothyroidism nos	NR3C2	CHEMBL1393	SPIRONOLACTONE	hyponatraemia	NR3C2_5
phe_244_4	hypothyroidism nos	NR3C2	CHEMBL1393	SPIRONOLACTONE	hypovolaemia	NR3C2_5
phe_244_4	hypothyroidism nos	NR3C2	CHEMBL1480	FELODIPINE	hyponatraemia	NR3C2_5
phe_244_4	hypothyroidism nos	NR3C2	CHEMBL1095097	EPLERENONE	dehydration	NR3C2_5
phe_244_4	hypothyroidism nos	NR3C2	CHEMBL1095097	EPLERENONE	hyponatraemia	NR3C2_5
phe_244_4	hypothyroidism nos	NR3C2	CHEMBL1095097	EPLERENONE	hypovolaemia	NR3C2_5
phe_244_4	hypothyroidism nos	NR3C2	CHEMBL1201010	FLUDROCORTISONE ACETATE	dehydration	NR3C2_5
phe_244_4	hypothyroidism nos	NR3C2	CHEMBL1371200	CANRENOATE POTASSIUM	blood sodium decreased	NR3C2_5
phe_244_4	hypothyroidism nos	NR3C2	CHEMBL1371200	CANRENOATE POTASSIUM	dehydration	NR3C2_5
phe_244_4	hypothyroidism nos	NR3C2	CHEMBL1371200	CANRENOATE POTASSIUM	hypervolaemia	NR3C2_5
phe_244_4	hypothyroidism nos	NR3C2	CHEMBL1371200	CANRENOATE POTASSIUM	hyponatraemia	NR3C2_5
phe_244_4	hypothyroidism nos	NR3C2	CHEMBL1371200	CANRENOATE POTASSIUM	hypovolaemia	NR3C2_5
phe_244_4	hypothyroidism nos	NR3C2	CHEMBL1463345	CANRENONE	dehydration	NR3C2_5
phe_244_4	hypothyroidism nos	NR3C2	CHEMBL1463345	CANRENONE	hyponatraemia	NR3C2_5
phe_244_4	hypothyroidism nos	NR3C2	CHEMBL1480	FELODIPINE	oedema	NR3C2_50
phe_244_4	hypothyroidism nos	NR3C2	CHEMBL1480	FELODIPINE	oedema peripheral	NR3C2_50
phe_244_4	hypothyroidism nos	NR3C2	CHEMBL1095097	EPLERENONE	oedema peripheral	NR3C2_50
phe_244_4	hypothyroidism nos	NR3C2	CHEMBL1095097	EPLERENONE	pulmonary oedema	NR3C2_50
phe_244_4	hypothyroidism nos	NR3C2	CHEMBL1371200	CANRENOATE POTASSIUM	generalised oedema	NR3C2_50
phe_244_4	hypothyroidism nos	NR3C2	CHEMBL1371200	CANRENOATE POTASSIUM	oral pain	NR3C2_51
phe_244_4	hypothyroidism nos	NR3C2	CHEMBL1371200	CANRENOATE POTASSIUM	paraesthesia oral	NR3C2_51
phe_244_4	hypothyroidism nos	NR3C2	CHEMBL1095097	EPLERENONE	concomitant disease aggravated	NR3C2_52
phe_244_4	hypothyroidism nos	NR3C2	CHEMBL1095097	EPLERENONE	condition aggravated	NR3C2_52
phe_244_4	hypothyroidism nos	NR3C2	CHEMBL1095097	EPLERENONE	mitral valve calcification	NR3C2_53
phe_244_4	hypothyroidism nos	NR3C2	CHEMBL1095097	EPLERENONE	mitral valve thickening	NR3C2_53
phe_244_4	hypothyroidism nos	NR3C2	CHEMBL1480	FELODIPINE	nodal rhythm	NR3C2_54
phe_244_4	hypothyroidism nos	NR3C2	CHEMBL1371200	CANRENOATE POTASSIUM	sinus rhythm	NR3C2_54
phe_244_4	hypothyroidism nos	NR3C2	CHEMBL1509	DROSPIRENONE	urticaria localised	NR3C2_55
phe_244_4	hypothyroidism nos	NR3C2	CHEMBL1371200	CANRENOATE POTASSIUM	hypercholesterolaemia	NR3C2_56
phe_244_4	hypothyroidism nos	NR3C2	CHEMBL1201010	FLUDROCORTISONE ACETATE	reaction to colouring	NR3C2_57
phe_244_4	hypothyroidism nos	NR3C2	CHEMBL1201010	FLUDROCORTISONE ACETATE	androgen deficiency	NR3C2_58
phe_244_4	hypothyroidism nos	NR3C2	CHEMBL1095097	EPLERENONE	atrial enlargement	NR3C2_59
phe_244_4	hypothyroidism nos	NR3C2	CHEMBL1095097	EPLERENONE	cardiomegaly	NR3C2_59
phe_244_4	hypothyroidism nos	NR3C2	CHEMBL1095097	EPLERENONE	left ventricular dilatation	NR3C2_59
phe_244_4	hypothyroidism nos	NR3C2	CHEMBL1095097	EPLERENONE	ventricular enlargement	NR3C2_59
phe_244_4	hypothyroidism nos	NR3C2	CHEMBL1371200	CANRENOATE POTASSIUM	left ventricular dilatation	NR3C2_59
phe_244_4	hypothyroidism nos	NR3C2	CHEMBL1393	SPIRONOLACTONE	acute kidney injury	NR3C2_6
phe_244_4	hypothyroidism nos	NR3C2	CHEMBL1393	SPIRONOLACTONE	renal failure	NR3C2_6
phe_244_4	hypothyroidism nos	NR3C2	CHEMBL1393	SPIRONOLACTONE	renal failure acute	NR3C2_6
phe_244_4	hypothyroidism nos	NR3C2	CHEMBL1393	SPIRONOLACTONE	renal impairment	NR3C2_6
phe_244_4	hypothyroidism nos	NR3C2	CHEMBL1428	NIMODIPINE	renal failure	NR3C2_6
phe_244_4	hypothyroidism nos	NR3C2	CHEMBL1095097	EPLERENONE	acute kidney injury	NR3C2_6
phe_244_4	hypothyroidism nos	NR3C2	CHEMBL1095097	EPLERENONE	renal failure	NR3C2_6
phe_244_4	hypothyroidism nos	NR3C2	CHEMBL1095097	EPLERENONE	renal failure acute	NR3C2_6
phe_244_4	hypothyroidism nos	NR3C2	CHEMBL1095097	EPLERENONE	renal impairment	NR3C2_6
phe_244_4	hypothyroidism nos	NR3C2	CHEMBL1371200	CANRENOATE POTASSIUM	acute kidney injury	NR3C2_6
phe_244_4	hypothyroidism nos	NR3C2	CHEMBL1371200	CANRENOATE POTASSIUM	renal failure acute	NR3C2_6
phe_244_4	hypothyroidism nos	NR3C2	CHEMBL1371200	CANRENOATE POTASSIUM	renal impairment	NR3C2_6
phe_244_4	hypothyroidism nos	NR3C2	CHEMBL1463345	CANRENONE	renal failure	NR3C2_6
phe_244_4	hypothyroidism nos	NR3C2	CHEMBL1480	FELODIPINE	vasculitic rash	NR3C2_60
phe_244_4	hypothyroidism nos	NR3C2	CHEMBL1480	FELODIPINE	vasculitis	NR3C2_60
phe_244_4	hypothyroidism nos	NR3C2	CHEMBL1095097	EPLERENONE	vascular purpura	NR3C2_60
phe_244_4	hypothyroidism nos	NR3C2	CHEMBL1371200	CANRENOATE POTASSIUM	vasculitis	NR3C2_60
phe_244_4	hypothyroidism nos	NR3C2	CHEMBL1371200	CANRENOATE POTASSIUM	bundle branch block	NR3C2_61
phe_244_4	hypothyroidism nos	NR3C2	CHEMBL1371200	CANRENOATE POTASSIUM	dermatitis exfoliative generalised	NR3C2_62
phe_244_4	hypothyroidism nos	NR3C2	CHEMBL1371200	CANRENOATE POTASSIUM	haematidrosis	NR3C2_63
phe_244_4	hypothyroidism nos	NR3C2	CHEMBL1201010	FLUDROCORTISONE ACETATE	speech disorder	NR3C2_64
phe_244_4	hypothyroidism nos	NR3C2	CHEMBL1371200	CANRENOATE POTASSIUM	speech disorder	NR3C2_64
phe_244_4	hypothyroidism nos	NR3C2	CHEMBL1371200	CANRENOATE POTASSIUM	appetite disorder	NR3C2_65
phe_244_4	hypothyroidism nos	NR3C2	CHEMBL1371200	CANRENOATE POTASSIUM	agranulocytosis	NR3C2_66
phe_244_4	hypothyroidism nos	NR3C2	CHEMBL1095097	EPLERENONE	respiratory tract haemorrhage	NR3C2_67
phe_244_4	hypothyroidism nos	NR3C2	CHEMBL1371200	CANRENOATE POTASSIUM	inflammatory marker increased	NR3C2_68
phe_244_4	hypothyroidism nos	NR3C2	CHEMBL1509	DROSPIRENONE	psychotic disorder	NR3C2_69
phe_244_4	hypothyroidism nos	NR3C2	CHEMBL1201010	FLUDROCORTISONE ACETATE	acute psychosis	NR3C2_69
phe_244_4	hypothyroidism nos	NR3C2	CHEMBL1393	SPIRONOLACTONE	bradycardia	NR3C2_7
phe_244_4	hypothyroidism nos	NR3C2	CHEMBL1428	NIMODIPINE	bradycardia	NR3C2_7
phe_244_4	hypothyroidism nos	NR3C2	CHEMBL1428	NIMODIPINE	sinus bradycardia	NR3C2_7
phe_244_4	hypothyroidism nos	NR3C2	CHEMBL1480	FELODIPINE	bradycardia	NR3C2_7
phe_244_4	hypothyroidism nos	NR3C2	CHEMBL1480	FELODIPINE	sinus bradycardia	NR3C2_7
phe_244_4	hypothyroidism nos	NR3C2	CHEMBL1095097	EPLERENONE	bradycardia	NR3C2_7
phe_244_4	hypothyroidism nos	NR3C2	CHEMBL1095097	EPLERENONE	heart rate irregular	NR3C2_7
phe_244_4	hypothyroidism nos	NR3C2	CHEMBL1371200	CANRENOATE POTASSIUM	sinus bradycardia	NR3C2_7
phe_244_4	hypothyroidism nos	NR3C2	CHEMBL1095097	EPLERENONE	blood thyroid stimulating hormone increased	NR3C2_70
phe_244_4	hypothyroidism nos	NR3C2	CHEMBL1201010	FLUDROCORTISONE ACETATE	thyroid stimulating hormone deficiency	NR3C2_70
phe_244_4	hypothyroidism nos	NR3C2	CHEMBL1509	DROSPIRENONE	pregnancy on oral contraceptive	NR3C2_71
phe_244_4	hypothyroidism nos	NR3C2	CHEMBL1095097	EPLERENONE	cardiac amyloidosis	NR3C2_72
phe_244_4	hypothyroidism nos	NR3C2	CHEMBL1095097	EPLERENONE	liver palpable	NR3C2_73
phe_244_4	hypothyroidism nos	NR3C2	CHEMBL1371200	CANRENOATE POTASSIUM	monocytopenia	NR3C2_74
phe_244_4	hypothyroidism nos	NR3C2	CHEMBL1201010	FLUDROCORTISONE ACETATE	therapeutic response shortened	NR3C2_75
phe_244_4	hypothyroidism nos	NR3C2	CHEMBL1095097	EPLERENONE	arterial intramural haematoma	NR3C2_76
phe_244_4	hypothyroidism nos	NR3C2	CHEMBL1095097	EPLERENONE	rales	NR3C2_77
phe_244_4	hypothyroidism nos	NR3C2	CHEMBL1393	SPIRONOLACTONE	pemphigoid	NR3C2_78
phe_244_4	hypothyroidism nos	NR3C2	CHEMBL1480	FELODIPINE	vocal cord polypectomy	NR3C2_79
phe_244_4	hypothyroidism nos	NR3C2	CHEMBL1393	SPIRONOLACTONE	hepatic encephalopathy	NR3C2_8
phe_244_4	hypothyroidism nos	NR3C2	CHEMBL1428	NIMODIPINE	hypoxic-ischaemic encephalopathy	NR3C2_8
phe_244_4	hypothyroidism nos	NR3C2	CHEMBL1428	NIMODIPINE	intracranial pressure increased	NR3C2_80
phe_244_4	hypothyroidism nos	NR3C2	CHEMBL1371200	CANRENOATE POTASSIUM	catarrh	NR3C2_81
phe_244_4	hypothyroidism nos	NR3C2	CHEMBL1480	FELODIPINE	swollen tongue	NR3C2_82
phe_244_4	hypothyroidism nos	NR3C2	CHEMBL1371200	CANRENOATE POTASSIUM	acute myocardial infarction	NR3C2_83
phe_244_4	hypothyroidism nos	NR3C2	CHEMBL1095097	EPLERENONE	large intestine polyp	NR3C2_84
phe_244_4	hypothyroidism nos	NR3C2	CHEMBL1428	NIMODIPINE	brain injury	NR3C2_85
phe_244_4	hypothyroidism nos	NR3C2	CHEMBL1509	DROSPIRENONE	ovarian cancer	NR3C2_86
phe_244_4	hypothyroidism nos	NR3C2	CHEMBL1201010	FLUDROCORTISONE ACETATE	anti-gad antibody positive	NR3C2_87
phe_244_4	hypothyroidism nos	NR3C2	CHEMBL1393	SPIRONOLACTONE	blood potassium increased	NR3C2_88
phe_244_4	hypothyroidism nos	NR3C2	CHEMBL1393	SPIRONOLACTONE	hyperkalaemia	NR3C2_88
phe_244_4	hypothyroidism nos	NR3C2	CHEMBL1393	SPIRONOLACTONE	hypokalaemia	NR3C2_88
phe_244_4	hypothyroidism nos	NR3C2	CHEMBL1480	FELODIPINE	hypokalaemia	NR3C2_88
phe_244_4	hypothyroidism nos	NR3C2	CHEMBL1095097	EPLERENONE	blood potassium increased	NR3C2_88
phe_244_4	hypothyroidism nos	NR3C2	CHEMBL1095097	EPLERENONE	hyperkalaemia	NR3C2_88
phe_244_4	hypothyroidism nos	NR3C2	CHEMBL1201010	FLUDROCORTISONE ACETATE	hypokalaemia	NR3C2_88
phe_244_4	hypothyroidism nos	NR3C2	CHEMBL1371200	CANRENOATE POTASSIUM	hyperkalaemia	NR3C2_88
phe_244_4	hypothyroidism nos	NR3C2	CHEMBL1463345	CANRENONE	hyperkalaemia	NR3C2_88
phe_244_4	hypothyroidism nos	NR3C2	CHEMBL1428	NIMODIPINE	familial hemiplegic migraine	NR3C2_89
phe_244_4	hypothyroidism nos	NR3C2	CHEMBL1509	DROSPIRENONE	electrocardiogram qt interval abnormal	NR3C2_9
phe_244_4	hypothyroidism nos	NR3C2	CHEMBL1095097	EPLERENONE	electrocardiogram pq interval prolonged	NR3C2_9
phe_244_4	hypothyroidism nos	NR3C2	CHEMBL1371200	CANRENOATE POTASSIUM	electrocardiogram qt prolonged	NR3C2_9
phe_244_4	hypothyroidism nos	NR3C2	CHEMBL1428	NIMODIPINE	neonatal respiratory distress syndrome	NR3C2_90
phe_244_4	hypothyroidism nos	NR3C2	CHEMBL1371200	CANRENOATE POTASSIUM	skin lesion	NR3C2_91
phe_244_4	hypothyroidism nos	NR3C2	CHEMBL1480	FELODIPINE	flushing	NR3C2_92
phe_244_4	hypothyroidism nos	NR3C2	CHEMBL1509	DROSPIRENONE	hot flush	NR3C2_92
phe_244_4	hypothyroidism nos	NR3C2	CHEMBL1201010	FLUDROCORTISONE ACETATE	medical device site injury	NR3C2_93
phe_244_4	hypothyroidism nos	NR3C2	CHEMBL1480	FELODIPINE	carbohydrate metabolism disorder	NR3C2_94
phe_244_4	hypothyroidism nos	NR3C2	CHEMBL1480	FELODIPINE	anaphylactoid reaction	NR3C2_95
phe_244_4	hypothyroidism nos	NR3C2	CHEMBL1428	NIMODIPINE	cholestasis	NR3C2_96
phe_244_4	hypothyroidism nos	NR3C2	CHEMBL1428	NIMODIPINE	intensive care unit acquired weakness	NR3C2_97
phe_244_4	hypothyroidism nos	NR3C2	CHEMBL1428	NIMODIPINE	vasoplegia syndrome	NR3C2_98
phe_244_4	hypothyroidism nos	NR3C2	CHEMBL1480	FELODIPINE	salivary hypersecretion	NR3C2_99
phe_244_4	hypothyroidism nos	PSMB7	CHEMBL325041	BORTEZOMIB	drug hypersensitivity	PSMB7_0
phe_244_4	hypothyroidism nos	PSMB7	CHEMBL3545432	IXAZOMIB CITRATE	drug interaction	PSMB7_0
phe_244_4	hypothyroidism nos	PSMB7	CHEMBL325041	BORTEZOMIB	plasma cell myeloma	PSMB7_1
phe_244_4	hypothyroidism nos	PSMB7	CHEMBL325041	BORTEZOMIB	plasma cell myeloma recurrent	PSMB7_1
phe_244_4	hypothyroidism nos	PSMB7	CHEMBL451887	CARFILZOMIB	plasma cell myeloma	PSMB7_1
phe_244_4	hypothyroidism nos	PSMB7	CHEMBL451887	CARFILZOMIB	plasma cell myeloma recurrent	PSMB7_1
phe_244_4	hypothyroidism nos	PSMB7	CHEMBL2141296	IXAZOMIB	plasma cell myeloma	PSMB7_1
phe_244_4	hypothyroidism nos	PSMB7	CHEMBL2141296	IXAZOMIB	plasma cell myeloma recurrent	PSMB7_1
phe_244_4	hypothyroidism nos	PSMB7	CHEMBL3545432	IXAZOMIB CITRATE	plasma cell myeloma	PSMB7_1
phe_244_4	hypothyroidism nos	PSMB7	CHEMBL3545432	IXAZOMIB CITRATE	plasma cell myeloma recurrent	PSMB7_1
phe_244_4	hypothyroidism nos	PSMB7	CHEMBL451887	CARFILZOMIB	unevaluable event	PSMB7_10
phe_244_4	hypothyroidism nos	PSMB7	CHEMBL325041	BORTEZOMIB	pneumonia	PSMB7_11
phe_244_4	hypothyroidism nos	PSMB7	CHEMBL451887	CARFILZOMIB	pneumonia	PSMB7_11
phe_244_4	hypothyroidism nos	PSMB7	CHEMBL2141296	IXAZOMIB	pneumonia	PSMB7_11
phe_244_4	hypothyroidism nos	PSMB7	CHEMBL3545432	IXAZOMIB CITRATE	pneumonia	PSMB7_11
phe_244_4	hypothyroidism nos	PSMB7	CHEMBL451887	CARFILZOMIB	thrombotic microangiopathy	PSMB7_12
phe_244_4	hypothyroidism nos	PSMB7	CHEMBL451887	CARFILZOMIB	acute kidney injury	PSMB7_13
phe_244_4	hypothyroidism nos	PSMB7	CHEMBL325041	BORTEZOMIB	headache	PSMB7_14
phe_244_4	hypothyroidism nos	PSMB7	CHEMBL451887	CARFILZOMIB	cytopenia	PSMB7_15
phe_244_4	hypothyroidism nos	PSMB7	CHEMBL2141296	IXAZOMIB	cytopenia	PSMB7_15
phe_244_4	hypothyroidism nos	PSMB7	CHEMBL3545432	IXAZOMIB CITRATE	cytopenia	PSMB7_15
phe_244_4	hypothyroidism nos	PSMB7	CHEMBL2141296	IXAZOMIB	nausea	PSMB7_16
phe_244_4	hypothyroidism nos	PSMB7	CHEMBL3545432	IXAZOMIB CITRATE	nausea	PSMB7_16
phe_244_4	hypothyroidism nos	PSMB7	CHEMBL2141296	IXAZOMIB	constipation	PSMB7_2
phe_244_4	hypothyroidism nos	PSMB7	CHEMBL2141296	IXAZOMIB	diarrhoea	PSMB7_2
phe_244_4	hypothyroidism nos	PSMB7	CHEMBL3545432	IXAZOMIB CITRATE	constipation	PSMB7_2
phe_244_4	hypothyroidism nos	PSMB7	CHEMBL3545432	IXAZOMIB CITRATE	diarrhoea	PSMB7_2
phe_244_4	hypothyroidism nos	PSMB7	CHEMBL325041	BORTEZOMIB	neutropenia	PSMB7_3
phe_244_4	hypothyroidism nos	PSMB7	CHEMBL2141296	IXAZOMIB	neutrophil count decreased	PSMB7_3
phe_244_4	hypothyroidism nos	PSMB7	CHEMBL2141296	IXAZOMIB	white blood cell count decreased	PSMB7_3
phe_244_4	hypothyroidism nos	PSMB7	CHEMBL3545432	IXAZOMIB CITRATE	neutrophil count decreased	PSMB7_3
phe_244_4	hypothyroidism nos	PSMB7	CHEMBL3545432	IXAZOMIB CITRATE	white blood cell count decreased	PSMB7_3
phe_244_4	hypothyroidism nos	PSMB7	CHEMBL2141296	IXAZOMIB	injection site pain	PSMB7_4
phe_244_4	hypothyroidism nos	PSMB7	CHEMBL3545432	IXAZOMIB CITRATE	injection site pain	PSMB7_4
phe_244_4	hypothyroidism nos	PSMB7	CHEMBL325041	BORTEZOMIB	neuropathy peripheral	PSMB7_5
phe_244_4	hypothyroidism nos	PSMB7	CHEMBL325041	BORTEZOMIB	peripheral sensory neuropathy	PSMB7_5
phe_244_4	hypothyroidism nos	PSMB7	CHEMBL325041	BORTEZOMIB	polyneuropathy	PSMB7_5
phe_244_4	hypothyroidism nos	PSMB7	CHEMBL2141296	IXAZOMIB	neuropathy peripheral	PSMB7_5
phe_244_4	hypothyroidism nos	PSMB7	CHEMBL3545432	IXAZOMIB CITRATE	neuropathy peripheral	PSMB7_5
phe_244_4	hypothyroidism nos	PSMB7	CHEMBL451887	CARFILZOMIB	intercepted product preparation error	PSMB7_6
phe_244_4	hypothyroidism nos	PSMB7	CHEMBL325041	BORTEZOMIB	platelet count decreased	PSMB7_7
phe_244_4	hypothyroidism nos	PSMB7	CHEMBL325041	BORTEZOMIB	thrombocytopenia	PSMB7_7
phe_244_4	hypothyroidism nos	PSMB7	CHEMBL451887	CARFILZOMIB	thrombocytopenia	PSMB7_7
phe_244_4	hypothyroidism nos	PSMB7	CHEMBL2141296	IXAZOMIB	platelet count decreased	PSMB7_7
phe_244_4	hypothyroidism nos	PSMB7	CHEMBL2141296	IXAZOMIB	thrombocytopenia	PSMB7_7
phe_244_4	hypothyroidism nos	PSMB7	CHEMBL3545432	IXAZOMIB CITRATE	platelet count decreased	PSMB7_7
phe_244_4	hypothyroidism nos	PSMB7	CHEMBL3545432	IXAZOMIB CITRATE	thrombocytopenia	PSMB7_7
phe_244_4	hypothyroidism nos	PSMB7	CHEMBL325041	BORTEZOMIB	disease progression	PSMB7_8
phe_244_4	hypothyroidism nos	PSMB7	CHEMBL451887	CARFILZOMIB	disease progression	PSMB7_8
phe_244_4	hypothyroidism nos	PSMB7	CHEMBL451887	CARFILZOMIB	cardiac failure	PSMB7_9
phe_250	diabetes mellitus	TNF	CHEMBL1201572	ETANERCEPT	pain in extremity	TNF_0
phe_250	diabetes mellitus	TNF	CHEMBL1201572	ETANERCEPT	pain	TNF_0
phe_250	diabetes mellitus	TNF	CHEMBL1201580	ADALIMUMAB	pain	TNF_0
phe_250	diabetes mellitus	TNF	CHEMBL1201581	INFLIXIMAB	discomfort	TNF_0
phe_250	diabetes mellitus	TNF	CHEMBL1201581	INFLIXIMAB	pain	TNF_0
phe_250	diabetes mellitus	TNF	CHEMBL1201831	CERTOLIZUMAB PEGOL	discomfort	TNF_0
phe_250	diabetes mellitus	TNF	CHEMBL1201831	CERTOLIZUMAB PEGOL	pain	TNF_0
phe_250	diabetes mellitus	TNF	CHEMBL1201833	GOLIMUMAB	discomfort	TNF_0
phe_250	diabetes mellitus	TNF	CHEMBL1201833	GOLIMUMAB	pain	TNF_0
phe_250	diabetes mellitus	TNF	CHEMBL1201831	CERTOLIZUMAB PEGOL	lower respiratory tract infection	TNF_1
phe_250	diabetes mellitus	TNF	CHEMBL1201833	GOLIMUMAB	lower respiratory tract infection	TNF_1
phe_250	diabetes mellitus	TNF	CHEMBL1201833	GOLIMUMAB	pneumonia	TNF_1
phe_250	diabetes mellitus	TNF	CHEMBL1201833	GOLIMUMAB	respiratory disorder	TNF_1
phe_250	diabetes mellitus	TNF	CHEMBL1201572	ETANERCEPT	psoriasis	TNF_10
phe_250	diabetes mellitus	TNF	CHEMBL1201580	ADALIMUMAB	psoriasis	TNF_10
phe_250	diabetes mellitus	TNF	CHEMBL1201831	CERTOLIZUMAB PEGOL	psoriatic arthropathy	TNF_10
phe_250	diabetes mellitus	TNF	CHEMBL1201833	GOLIMUMAB	psoriatic arthropathy	TNF_10
phe_250	diabetes mellitus	TNF	CHEMBL1201572	ETANERCEPT	injection site bruising	TNF_11
phe_250	diabetes mellitus	TNF	CHEMBL1201572	ETANERCEPT	injection site erythema	TNF_11
phe_250	diabetes mellitus	TNF	CHEMBL1201572	ETANERCEPT	injection site haemorrhage	TNF_11
phe_250	diabetes mellitus	TNF	CHEMBL1201572	ETANERCEPT	injection site pain	TNF_11
phe_250	diabetes mellitus	TNF	CHEMBL1201572	ETANERCEPT	injection site pruritus	TNF_11
phe_250	diabetes mellitus	TNF	CHEMBL1201572	ETANERCEPT	injection site rash	TNF_11
phe_250	diabetes mellitus	TNF	CHEMBL1201572	ETANERCEPT	injection site reaction	TNF_11
phe_250	diabetes mellitus	TNF	CHEMBL1201572	ETANERCEPT	injection site swelling	TNF_11
phe_250	diabetes mellitus	TNF	CHEMBL1201572	ETANERCEPT	injection site urticaria	TNF_11
phe_250	diabetes mellitus	TNF	CHEMBL1201572	ETANERCEPT	injection site warmth	TNF_11
phe_250	diabetes mellitus	TNF	CHEMBL1201581	INFLIXIMAB	drug level below therapeutic	TNF_12
phe_250	diabetes mellitus	TNF	CHEMBL1201833	GOLIMUMAB	drug tolerance decreased	TNF_12
phe_250	diabetes mellitus	TNF	CHEMBL1201572	ETANERCEPT	synovitis	TNF_13
phe_250	diabetes mellitus	TNF	CHEMBL1201580	ADALIMUMAB	synovitis	TNF_13
phe_250	diabetes mellitus	TNF	CHEMBL1201581	INFLIXIMAB	synovitis	TNF_13
phe_250	diabetes mellitus	TNF	CHEMBL1201831	CERTOLIZUMAB PEGOL	synovitis	TNF_13
phe_250	diabetes mellitus	TNF	CHEMBL1201831	CERTOLIZUMAB PEGOL	tenosynovitis	TNF_13
phe_250	diabetes mellitus	TNF	CHEMBL1201833	GOLIMUMAB	synovitis	TNF_13
phe_250	diabetes mellitus	TNF	CHEMBL1201833	GOLIMUMAB	tenosynovitis	TNF_13
phe_250	diabetes mellitus	TNF	CHEMBL1201581	INFLIXIMAB	condition aggravated	TNF_14
phe_250	diabetes mellitus	TNF	CHEMBL1201831	CERTOLIZUMAB PEGOL	condition aggravated	TNF_14
phe_250	diabetes mellitus	TNF	CHEMBL1201831	CERTOLIZUMAB PEGOL	general physical health deterioration	TNF_14
phe_250	diabetes mellitus	TNF	CHEMBL1201833	GOLIMUMAB	condition aggravated	TNF_14
phe_250	diabetes mellitus	TNF	CHEMBL1201833	GOLIMUMAB	general physical health deterioration	TNF_14
phe_250	diabetes mellitus	TNF	CHEMBL1201572	ETANERCEPT	hand deformity	TNF_15
phe_250	diabetes mellitus	TNF	CHEMBL1201580	ADALIMUMAB	hand deformity	TNF_15
phe_250	diabetes mellitus	TNF	CHEMBL1201581	INFLIXIMAB	hand deformity	TNF_15
phe_250	diabetes mellitus	TNF	CHEMBL1201831	CERTOLIZUMAB PEGOL	hand deformity	TNF_15
phe_250	diabetes mellitus	TNF	CHEMBL1201833	GOLIMUMAB	foot deformity	TNF_15
phe_250	diabetes mellitus	TNF	CHEMBL1201833	GOLIMUMAB	hand deformity	TNF_15
phe_250	diabetes mellitus	TNF	CHEMBL1201831	CERTOLIZUMAB PEGOL	blood iron abnormal	TNF_16
phe_250	diabetes mellitus	TNF	CHEMBL1201831	CERTOLIZUMAB PEGOL	sleep disorder due to general medical condition, insomnia type	TNF_17
phe_250	diabetes mellitus	TNF	CHEMBL1201833	GOLIMUMAB	sleep disorder due to general medical condition, insomnia type	TNF_17
phe_250	diabetes mellitus	TNF	CHEMBL1201580	ADALIMUMAB	systemic lupus erythematosus	TNF_18
phe_250	diabetes mellitus	TNF	CHEMBL1201581	INFLIXIMAB	lupus-like syndrome	TNF_18
phe_250	diabetes mellitus	TNF	CHEMBL1201581	INFLIXIMAB	systemic lupus erythematosus	TNF_18
phe_250	diabetes mellitus	TNF	CHEMBL1201831	CERTOLIZUMAB PEGOL	systemic lupus erythematosus	TNF_18
phe_250	diabetes mellitus	TNF	CHEMBL1201833	GOLIMUMAB	systemic lupus erythematosus	TNF_18
phe_250	diabetes mellitus	TNF	CHEMBL1201580	ADALIMUMAB	infection	TNF_19
phe_250	diabetes mellitus	TNF	CHEMBL1201831	CERTOLIZUMAB PEGOL	infection	TNF_19
phe_250	diabetes mellitus	TNF	CHEMBL1201833	GOLIMUMAB	infection	TNF_19
phe_250	diabetes mellitus	TNF	CHEMBL1201833	GOLIMUMAB	inflammation	TNF_19
phe_250	diabetes mellitus	TNF	CHEMBL1201572	ETANERCEPT	therapeutic product effect decreased	TNF_2
phe_250	diabetes mellitus	TNF	CHEMBL1201572	ETANERCEPT	treatment failure	TNF_2
phe_250	diabetes mellitus	TNF	CHEMBL1201580	ADALIMUMAB	therapeutic product effect decreased	TNF_2
phe_250	diabetes mellitus	TNF	CHEMBL1201580	ADALIMUMAB	therapeutic product effect incomplete	TNF_2
phe_250	diabetes mellitus	TNF	CHEMBL1201580	ADALIMUMAB	treatment failure	TNF_2
phe_250	diabetes mellitus	TNF	CHEMBL1201581	INFLIXIMAB	therapeutic product effect decreased	TNF_2
phe_250	diabetes mellitus	TNF	CHEMBL1201581	INFLIXIMAB	therapeutic product effect incomplete	TNF_2
phe_250	diabetes mellitus	TNF	CHEMBL1201581	INFLIXIMAB	treatment failure	TNF_2
phe_250	diabetes mellitus	TNF	CHEMBL1201831	CERTOLIZUMAB PEGOL	therapeutic product effect decreased	TNF_2
phe_250	diabetes mellitus	TNF	CHEMBL1201831	CERTOLIZUMAB PEGOL	therapeutic product effect incomplete	TNF_2
phe_250	diabetes mellitus	TNF	CHEMBL1201831	CERTOLIZUMAB PEGOL	treatment failure	TNF_2
phe_250	diabetes mellitus	TNF	CHEMBL1201833	GOLIMUMAB	therapeutic product effect decreased	TNF_2
phe_250	diabetes mellitus	TNF	CHEMBL1201833	GOLIMUMAB	therapeutic product effect incomplete	TNF_2
phe_250	diabetes mellitus	TNF	CHEMBL1201833	GOLIMUMAB	treatment failure	TNF_2
phe_250	diabetes mellitus	TNF	CHEMBL1201833	GOLIMUMAB	headache	TNF_20
phe_250	diabetes mellitus	TNF	CHEMBL1201831	CERTOLIZUMAB PEGOL	gastrointestinal disorder	TNF_21
phe_250	diabetes mellitus	TNF	CHEMBL1201833	GOLIMUMAB	gastrointestinal disorder	TNF_21
phe_250	diabetes mellitus	TNF	CHEMBL1201572	ETANERCEPT	musculoskeletal stiffness	TNF_22
phe_250	diabetes mellitus	TNF	CHEMBL1201580	ADALIMUMAB	musculoskeletal stiffness	TNF_22
phe_250	diabetes mellitus	TNF	CHEMBL1201831	CERTOLIZUMAB PEGOL	musculoskeletal stiffness	TNF_22
phe_250	diabetes mellitus	TNF	CHEMBL1201833	GOLIMUMAB	joint stiffness	TNF_22
phe_250	diabetes mellitus	TNF	CHEMBL1201833	GOLIMUMAB	musculoskeletal stiffness	TNF_22
phe_250	diabetes mellitus	TNF	CHEMBL1201580	ADALIMUMAB	c-reactive protein abnormal	TNF_23
phe_250	diabetes mellitus	TNF	CHEMBL1201581	INFLIXIMAB	c-reactive protein abnormal	TNF_23
phe_250	diabetes mellitus	TNF	CHEMBL1201831	CERTOLIZUMAB PEGOL	c-reactive protein abnormal	TNF_23
phe_250	diabetes mellitus	TNF	CHEMBL1201831	CERTOLIZUMAB PEGOL	c-reactive protein increased	TNF_23
phe_250	diabetes mellitus	TNF	CHEMBL1201833	GOLIMUMAB	c-reactive protein abnormal	TNF_23
phe_250	diabetes mellitus	TNF	CHEMBL1201831	CERTOLIZUMAB PEGOL	impaired healing	TNF_24
phe_250	diabetes mellitus	TNF	CHEMBL1201833	GOLIMUMAB	impaired healing	TNF_24
phe_250	diabetes mellitus	TNF	CHEMBL1201833	GOLIMUMAB	sciatica	TNF_25
phe_250	diabetes mellitus	TNF	CHEMBL1201833	GOLIMUMAB	type 2 diabetes mellitus	TNF_26
phe_250	diabetes mellitus	TNF	CHEMBL1201833	GOLIMUMAB	red blood cell sedimentation rate abnormal	TNF_27
phe_250	diabetes mellitus	TNF	CHEMBL1201833	GOLIMUMAB	red blood cell sedimentation rate increased	TNF_27
phe_250	diabetes mellitus	TNF	CHEMBL1201831	CERTOLIZUMAB PEGOL	hip arthroplasty	TNF_28
phe_250	diabetes mellitus	TNF	CHEMBL1201831	CERTOLIZUMAB PEGOL	knee arthroplasty	TNF_28
phe_250	diabetes mellitus	TNF	CHEMBL1201833	GOLIMUMAB	hip arthroplasty	TNF_28
phe_250	diabetes mellitus	TNF	CHEMBL1201833	GOLIMUMAB	knee arthroplasty	TNF_28
phe_250	diabetes mellitus	TNF	CHEMBL1201831	CERTOLIZUMAB PEGOL	bone erosion	TNF_29
phe_250	diabetes mellitus	TNF	CHEMBL1201833	GOLIMUMAB	bone erosion	TNF_29
phe_250	diabetes mellitus	TNF	CHEMBL1201580	ADALIMUMAB	rheumatoid factor positive	TNF_3
phe_250	diabetes mellitus	TNF	CHEMBL1201581	INFLIXIMAB	rheumatoid factor positive	TNF_3
phe_250	diabetes mellitus	TNF	CHEMBL1201831	CERTOLIZUMAB PEGOL	rheumatoid factor positive	TNF_3
phe_250	diabetes mellitus	TNF	CHEMBL1201833	GOLIMUMAB	rheumatoid factor positive	TNF_3
phe_250	diabetes mellitus	TNF	CHEMBL1201833	GOLIMUMAB	rheumatoid nodule	TNF_3
phe_250	diabetes mellitus	TNF	CHEMBL1201831	CERTOLIZUMAB PEGOL	night sweats	TNF_30
phe_250	diabetes mellitus	TNF	CHEMBL1201833	GOLIMUMAB	night sweats	TNF_30
phe_250	diabetes mellitus	TNF	CHEMBL1201833	GOLIMUMAB	muscle spasticity	TNF_31
phe_250	diabetes mellitus	TNF	CHEMBL1201572	ETANERCEPT	nasopharyngitis	TNF_32
phe_250	diabetes mellitus	TNF	CHEMBL1201572	ETANERCEPT	sinusitis	TNF_32
phe_250	diabetes mellitus	TNF	CHEMBL1201831	CERTOLIZUMAB PEGOL	nasopharyngitis	TNF_32
phe_250	diabetes mellitus	TNF	CHEMBL1201831	CERTOLIZUMAB PEGOL	sinusitis	TNF_32
phe_250	diabetes mellitus	TNF	CHEMBL1201833	GOLIMUMAB	nasopharyngitis	TNF_32
phe_250	diabetes mellitus	TNF	CHEMBL1201833	GOLIMUMAB	sinusitis	TNF_32
phe_250	diabetes mellitus	TNF	CHEMBL1201581	INFLIXIMAB	heart rate decreased	TNF_33
phe_250	diabetes mellitus	TNF	CHEMBL1201581	INFLIXIMAB	haematochezia	TNF_34
phe_250	diabetes mellitus	TNF	CHEMBL1201581	INFLIXIMAB	skin cancer	TNF_35
phe_250	diabetes mellitus	TNF	CHEMBL1201581	INFLIXIMAB	fistula	TNF_36
phe_250	diabetes mellitus	TNF	CHEMBL1201581	INFLIXIMAB	intestinal resection	TNF_37
phe_250	diabetes mellitus	TNF	CHEMBL1201831	CERTOLIZUMAB PEGOL	stomatitis	TNF_38
phe_250	diabetes mellitus	TNF	CHEMBL1201833	GOLIMUMAB	stomatitis	TNF_38
phe_250	diabetes mellitus	TNF	CHEMBL1201831	CERTOLIZUMAB PEGOL	helicobacter infection	TNF_39
phe_250	diabetes mellitus	TNF	CHEMBL1201833	GOLIMUMAB	helicobacter infection	TNF_39
phe_250	diabetes mellitus	TNF	CHEMBL1201831	CERTOLIZUMAB PEGOL	pruritus	TNF_4
phe_250	diabetes mellitus	TNF	CHEMBL1201831	CERTOLIZUMAB PEGOL	rash	TNF_4
phe_250	diabetes mellitus	TNF	CHEMBL1201833	GOLIMUMAB	pruritus	TNF_4
phe_250	diabetes mellitus	TNF	CHEMBL1201833	GOLIMUMAB	rash	TNF_4
phe_250	diabetes mellitus	TNF	CHEMBL1201833	GOLIMUMAB	grip strength decreased	TNF_40
phe_250	diabetes mellitus	TNF	CHEMBL1201581	INFLIXIMAB	duodenal ulcer perforation	TNF_41
phe_250	diabetes mellitus	TNF	CHEMBL1201831	CERTOLIZUMAB PEGOL	duodenal ulcer perforation	TNF_41
phe_250	diabetes mellitus	TNF	CHEMBL1201833	GOLIMUMAB	duodenal ulcer perforation	TNF_41
phe_250	diabetes mellitus	TNF	CHEMBL1201831	CERTOLIZUMAB PEGOL	body temperature increased	TNF_42
phe_250	diabetes mellitus	TNF	CHEMBL1201833	GOLIMUMAB	body temperature increased	TNF_42
phe_250	diabetes mellitus	TNF	CHEMBL1201580	ADALIMUMAB	anti-cyclic citrullinated peptide antibody positive	TNF_43
phe_250	diabetes mellitus	TNF	CHEMBL1201581	INFLIXIMAB	anti-cyclic citrullinated peptide antibody positive	TNF_43
phe_250	diabetes mellitus	TNF	CHEMBL1201831	CERTOLIZUMAB PEGOL	anti-cyclic citrullinated peptide antibody positive	TNF_43
phe_250	diabetes mellitus	TNF	CHEMBL1201833	GOLIMUMAB	anti-cyclic citrullinated peptide antibody positive	TNF_43
phe_250	diabetes mellitus	TNF	CHEMBL1201580	ADALIMUMAB	hepatic enzyme increased	TNF_44
phe_250	diabetes mellitus	TNF	CHEMBL1201581	INFLIXIMAB	hepatic enzyme increased	TNF_44
phe_250	diabetes mellitus	TNF	CHEMBL1201831	CERTOLIZUMAB PEGOL	hepatic enzyme increased	TNF_44
phe_250	diabetes mellitus	TNF	CHEMBL1201833	GOLIMUMAB	hepatic enzyme increased	TNF_44
phe_250	diabetes mellitus	TNF	CHEMBL1201831	CERTOLIZUMAB PEGOL	blister	TNF_45
phe_250	diabetes mellitus	TNF	CHEMBL1201833	GOLIMUMAB	blister	TNF_45
phe_250	diabetes mellitus	TNF	CHEMBL1201833	GOLIMUMAB	ankylosing spondylitis	TNF_46
phe_250	diabetes mellitus	TNF	CHEMBL1201831	CERTOLIZUMAB PEGOL	muscle injury	TNF_47
phe_250	diabetes mellitus	TNF	CHEMBL1201833	GOLIMUMAB	muscle injury	TNF_47
phe_250	diabetes mellitus	TNF	CHEMBL1201581	INFLIXIMAB	drug specific antibody present	TNF_48
phe_250	diabetes mellitus	TNF	CHEMBL1201831	CERTOLIZUMAB PEGOL	ear pain	TNF_49
phe_250	diabetes mellitus	TNF	CHEMBL1201833	GOLIMUMAB	ear pain	TNF_49
phe_250	diabetes mellitus	TNF	CHEMBL1201572	ETANERCEPT	arthralgia	TNF_5
phe_250	diabetes mellitus	TNF	CHEMBL1201572	ETANERCEPT	arthropathy	TNF_5
phe_250	diabetes mellitus	TNF	CHEMBL1201572	ETANERCEPT	rheumatoid arthritis	TNF_5
phe_250	diabetes mellitus	TNF	CHEMBL1201580	ADALIMUMAB	arthralgia	TNF_5
phe_250	diabetes mellitus	TNF	CHEMBL1201580	ADALIMUMAB	arthropathy	TNF_5
phe_250	diabetes mellitus	TNF	CHEMBL1201580	ADALIMUMAB	rheumatoid arthritis	TNF_5
phe_250	diabetes mellitus	TNF	CHEMBL1201581	INFLIXIMAB	arthralgia	TNF_5
phe_250	diabetes mellitus	TNF	CHEMBL1201581	INFLIXIMAB	arthropathy	TNF_5
phe_250	diabetes mellitus	TNF	CHEMBL1201581	INFLIXIMAB	rheumatoid arthritis	TNF_5
phe_250	diabetes mellitus	TNF	CHEMBL1201831	CERTOLIZUMAB PEGOL	arthralgia	TNF_5
phe_250	diabetes mellitus	TNF	CHEMBL1201831	CERTOLIZUMAB PEGOL	arthropathy	TNF_5
phe_250	diabetes mellitus	TNF	CHEMBL1201831	CERTOLIZUMAB PEGOL	rheumatic fever	TNF_5
phe_250	diabetes mellitus	TNF	CHEMBL1201831	CERTOLIZUMAB PEGOL	rheumatoid arthritis	TNF_5
phe_250	diabetes mellitus	TNF	CHEMBL1201833	GOLIMUMAB	arthralgia	TNF_5
phe_250	diabetes mellitus	TNF	CHEMBL1201833	GOLIMUMAB	arthritis	TNF_5
phe_250	diabetes mellitus	TNF	CHEMBL1201833	GOLIMUMAB	arthropathy	TNF_5
phe_250	diabetes mellitus	TNF	CHEMBL1201833	GOLIMUMAB	rheumatic fever	TNF_5
phe_250	diabetes mellitus	TNF	CHEMBL1201833	GOLIMUMAB	rheumatoid arthritis	TNF_5
phe_250	diabetes mellitus	TNF	CHEMBL1201831	CERTOLIZUMAB PEGOL	enthesopathy	TNF_50
phe_250	diabetes mellitus	TNF	CHEMBL1201833	GOLIMUMAB	enthesopathy	TNF_50
phe_250	diabetes mellitus	TNF	CHEMBL1201831	CERTOLIZUMAB PEGOL	fatigue	TNF_51
phe_250	diabetes mellitus	TNF	CHEMBL1201833	GOLIMUMAB	fatigue	TNF_51
phe_250	diabetes mellitus	TNF	CHEMBL1201581	INFLIXIMAB	basal cell carcinoma	TNF_52
phe_250	diabetes mellitus	TNF	CHEMBL1201581	INFLIXIMAB	blood pressure fluctuation	TNF_53
phe_250	diabetes mellitus	TNF	CHEMBL1201581	INFLIXIMAB	infusion related reaction	TNF_54
phe_250	diabetes mellitus	TNF	CHEMBL1201831	CERTOLIZUMAB PEGOL	infusion related reaction	TNF_54
phe_250	diabetes mellitus	TNF	CHEMBL1201833	GOLIMUMAB	infusion related reaction	TNF_54
phe_250	diabetes mellitus	TNF	CHEMBL1201581	INFLIXIMAB	pulmonary tuberculosis	TNF_55
phe_250	diabetes mellitus	TNF	CHEMBL1201581	INFLIXIMAB	tuberculosis	TNF_55
phe_250	diabetes mellitus	TNF	CHEMBL1201831	CERTOLIZUMAB PEGOL	folliculitis	TNF_56
phe_250	diabetes mellitus	TNF	CHEMBL1201833	GOLIMUMAB	folliculitis	TNF_56
phe_250	diabetes mellitus	TNF	CHEMBL1201580	ADALIMUMAB	wound	TNF_57
phe_250	diabetes mellitus	TNF	CHEMBL1201581	INFLIXIMAB	wound	TNF_57
phe_250	diabetes mellitus	TNF	CHEMBL1201831	CERTOLIZUMAB PEGOL	wound	TNF_57
phe_250	diabetes mellitus	TNF	CHEMBL1201833	GOLIMUMAB	wound	TNF_57
phe_250	diabetes mellitus	TNF	CHEMBL1201831	CERTOLIZUMAB PEGOL	ill-defined disorder	TNF_58
phe_250	diabetes mellitus	TNF	CHEMBL1201833	GOLIMUMAB	ill-defined disorder	TNF_58
phe_250	diabetes mellitus	TNF	CHEMBL1201580	ADALIMUMAB	alopecia	TNF_59
phe_250	diabetes mellitus	TNF	CHEMBL1201581	INFLIXIMAB	alopecia	TNF_59
phe_250	diabetes mellitus	TNF	CHEMBL1201831	CERTOLIZUMAB PEGOL	alopecia	TNF_59
phe_250	diabetes mellitus	TNF	CHEMBL1201833	GOLIMUMAB	alopecia	TNF_59
phe_250	diabetes mellitus	TNF	CHEMBL1201572	ETANERCEPT	mobility decreased	TNF_6
phe_250	diabetes mellitus	TNF	CHEMBL1201580	ADALIMUMAB	loss of personal independence in daily activities	TNF_6
phe_250	diabetes mellitus	TNF	CHEMBL1201581	INFLIXIMAB	loss of personal independence in daily activities	TNF_6
phe_250	diabetes mellitus	TNF	CHEMBL1201831	CERTOLIZUMAB PEGOL	loss of personal independence in daily activities	TNF_6
phe_250	diabetes mellitus	TNF	CHEMBL1201831	CERTOLIZUMAB PEGOL	mobility decreased	TNF_6
phe_250	diabetes mellitus	TNF	CHEMBL1201833	GOLIMUMAB	loss of personal independence in daily activities	TNF_6
phe_250	diabetes mellitus	TNF	CHEMBL1201833	GOLIMUMAB	mobility decreased	TNF_6
phe_250	diabetes mellitus	TNF	CHEMBL1201580	ADALIMUMAB	abdominal discomfort	TNF_60
phe_250	diabetes mellitus	TNF	CHEMBL1201581	INFLIXIMAB	abdominal discomfort	TNF_60
phe_250	diabetes mellitus	TNF	CHEMBL1201831	CERTOLIZUMAB PEGOL	abdominal discomfort	TNF_60
phe_250	diabetes mellitus	TNF	CHEMBL1201833	GOLIMUMAB	abdominal discomfort	TNF_60
phe_250	diabetes mellitus	TNF	CHEMBL1201580	ADALIMUMAB	therapy interrupted	TNF_61
phe_250	diabetes mellitus	TNF	CHEMBL1201572	ETANERCEPT	pemphigus	TNF_62
phe_250	diabetes mellitus	TNF	CHEMBL1201580	ADALIMUMAB	pemphigus	TNF_62
phe_250	diabetes mellitus	TNF	CHEMBL1201581	INFLIXIMAB	pemphigus	TNF_62
phe_250	diabetes mellitus	TNF	CHEMBL1201831	CERTOLIZUMAB PEGOL	pemphigus	TNF_62
phe_250	diabetes mellitus	TNF	CHEMBL1201833	GOLIMUMAB	pemphigus	TNF_62
phe_250	diabetes mellitus	TNF	CHEMBL1201580	ADALIMUMAB	glossodynia	TNF_63
phe_250	diabetes mellitus	TNF	CHEMBL1201581	INFLIXIMAB	glossodynia	TNF_63
phe_250	diabetes mellitus	TNF	CHEMBL1201831	CERTOLIZUMAB PEGOL	glossodynia	TNF_63
phe_250	diabetes mellitus	TNF	CHEMBL1201833	GOLIMUMAB	glossodynia	TNF_63
phe_250	diabetes mellitus	TNF	CHEMBL1201580	ADALIMUMAB	pericarditis	TNF_64
phe_250	diabetes mellitus	TNF	CHEMBL1201581	INFLIXIMAB	pericarditis	TNF_64
phe_250	diabetes mellitus	TNF	CHEMBL1201831	CERTOLIZUMAB PEGOL	pericarditis	TNF_64
phe_250	diabetes mellitus	TNF	CHEMBL1201833	GOLIMUMAB	pericarditis	TNF_64
phe_250	diabetes mellitus	TNF	CHEMBL1201580	ADALIMUMAB	crohn's disease	TNF_7
phe_250	diabetes mellitus	TNF	CHEMBL1201581	INFLIXIMAB	colitis ulcerative	TNF_7
phe_250	diabetes mellitus	TNF	CHEMBL1201581	INFLIXIMAB	crohn's disease	TNF_7
phe_250	diabetes mellitus	TNF	CHEMBL1201831	CERTOLIZUMAB PEGOL	crohn's disease	TNF_7
phe_250	diabetes mellitus	TNF	CHEMBL1201831	CERTOLIZUMAB PEGOL	irritable bowel syndrome	TNF_7
phe_250	diabetes mellitus	TNF	CHEMBL1201833	GOLIMUMAB	colitis ulcerative	TNF_7
phe_250	diabetes mellitus	TNF	CHEMBL1201833	GOLIMUMAB	irritable bowel syndrome	TNF_7
phe_250	diabetes mellitus	TNF	CHEMBL1201572	ETANERCEPT	drug intolerance	TNF_8
phe_250	diabetes mellitus	TNF	CHEMBL1201580	ADALIMUMAB	drug intolerance	TNF_8
phe_250	diabetes mellitus	TNF	CHEMBL1201581	INFLIXIMAB	drug intolerance	TNF_8
phe_250	diabetes mellitus	TNF	CHEMBL1201581	INFLIXIMAB	hypersensitivity	TNF_8
phe_250	diabetes mellitus	TNF	CHEMBL1201831	CERTOLIZUMAB PEGOL	drug hypersensitivity	TNF_8
phe_250	diabetes mellitus	TNF	CHEMBL1201831	CERTOLIZUMAB PEGOL	drug intolerance	TNF_8
phe_250	diabetes mellitus	TNF	CHEMBL1201831	CERTOLIZUMAB PEGOL	hypersensitivity	TNF_8
phe_250	diabetes mellitus	TNF	CHEMBL1201833	GOLIMUMAB	drug hypersensitivity	TNF_8
phe_250	diabetes mellitus	TNF	CHEMBL1201833	GOLIMUMAB	drug intolerance	TNF_8
phe_250	diabetes mellitus	TNF	CHEMBL1201833	GOLIMUMAB	hypersensitivity	TNF_8
phe_250	diabetes mellitus	TNF	CHEMBL1201572	ETANERCEPT	joint swelling	TNF_9
phe_250	diabetes mellitus	TNF	CHEMBL1201580	ADALIMUMAB	joint swelling	TNF_9
phe_250	diabetes mellitus	TNF	CHEMBL1201580	ADALIMUMAB	swelling	TNF_9
phe_250	diabetes mellitus	TNF	CHEMBL1201581	INFLIXIMAB	joint swelling	TNF_9
phe_250	diabetes mellitus	TNF	CHEMBL1201581	INFLIXIMAB	swelling	TNF_9
phe_250	diabetes mellitus	TNF	CHEMBL1201831	CERTOLIZUMAB PEGOL	joint swelling	TNF_9
phe_250	diabetes mellitus	TNF	CHEMBL1201831	CERTOLIZUMAB PEGOL	peripheral swelling	TNF_9
phe_250	diabetes mellitus	TNF	CHEMBL1201831	CERTOLIZUMAB PEGOL	swelling	TNF_9
phe_250	diabetes mellitus	TNF	CHEMBL1201831	CERTOLIZUMAB PEGOL	swollen joint count increased	TNF_9
phe_250	diabetes mellitus	TNF	CHEMBL1201833	GOLIMUMAB	joint swelling	TNF_9
phe_250	diabetes mellitus	TNF	CHEMBL1201833	GOLIMUMAB	peripheral swelling	TNF_9
phe_250	diabetes mellitus	TNF	CHEMBL1201833	GOLIMUMAB	swelling	TNF_9
phe_250	diabetes mellitus	TNF	CHEMBL1201833	GOLIMUMAB	swollen joint count increased	TNF_9
phe_250_1	type 1 diabetes	IL2RA	CHEMBL1201438	ALDESLEUKIN	pulseless electrical activity	IL2RA_0
phe_250_1	type 1 diabetes	IL2RA	CHEMBL1201438	ALDESLEUKIN	tachycardia	IL2RA_0
phe_250_1	type 1 diabetes	IL2RA	CHEMBL1201439	BASILIXIMAB	klebsiella infection	IL2RA_1
phe_250_1	type 1 diabetes	IL2RA	CHEMBL1201439	BASILIXIMAB	nocardiosis	IL2RA_1
phe_250_1	type 1 diabetes	IL2RA	CHEMBL1201439	BASILIXIMAB	renal tubular atrophy	IL2RA_10
phe_250_1	type 1 diabetes	IL2RA	CHEMBL1201439	BASILIXIMAB	renal tubular necrosis	IL2RA_10
phe_250_1	type 1 diabetes	IL2RA	CHEMBL1201439	BASILIXIMAB	tubulointerstitial nephritis	IL2RA_10
phe_250_1	type 1 diabetes	IL2RA	CHEMBL1201438	ALDESLEUKIN	biliary anastomosis complication	IL2RA_100
phe_250_1	type 1 diabetes	IL2RA	CHEMBL1201439	BASILIXIMAB	urosepsis	IL2RA_101
phe_250_1	type 1 diabetes	IL2RA	CHEMBL1201605	DACLIZUMAB	urosepsis	IL2RA_101
phe_250_1	type 1 diabetes	IL2RA	CHEMBL1201439	BASILIXIMAB	capillaritis	IL2RA_102
phe_250_1	type 1 diabetes	IL2RA	CHEMBL1201439	BASILIXIMAB	complications of transplanted lung	IL2RA_103
phe_250_1	type 1 diabetes	IL2RA	CHEMBL1201550	DENILEUKIN DIFTITOX	mycosis fungoides	IL2RA_104
phe_250_1	type 1 diabetes	IL2RA	CHEMBL1201439	BASILIXIMAB	viraemia	IL2RA_105
phe_250_1	type 1 diabetes	IL2RA	CHEMBL1201439	BASILIXIMAB	enterococcal infection	IL2RA_106
phe_250_1	type 1 diabetes	IL2RA	CHEMBL1201605	DACLIZUMAB	enterococcal infection	IL2RA_106
phe_250_1	type 1 diabetes	IL2RA	CHEMBL1201438	ALDESLEUKIN	application site discolouration	IL2RA_107
phe_250_1	type 1 diabetes	IL2RA	CHEMBL1201438	ALDESLEUKIN	ejection fraction decreased	IL2RA_108
phe_250_1	type 1 diabetes	IL2RA	CHEMBL1201550	DENILEUKIN DIFTITOX	pyoderma gangrenosum	IL2RA_109
phe_250_1	type 1 diabetes	IL2RA	CHEMBL1201439	BASILIXIMAB	glomerulonephritis	IL2RA_11
phe_250_1	type 1 diabetes	IL2RA	CHEMBL1201439	BASILIXIMAB	kidney fibrosis	IL2RA_11
phe_250_1	type 1 diabetes	IL2RA	CHEMBL1201439	BASILIXIMAB	nephropathy	IL2RA_11
phe_250_1	type 1 diabetes	IL2RA	CHEMBL1201439	BASILIXIMAB	nephrosclerosis	IL2RA_11
phe_250_1	type 1 diabetes	IL2RA	CHEMBL1201550	DENILEUKIN DIFTITOX	blood pressure immeasurable	IL2RA_110
phe_250_1	type 1 diabetes	IL2RA	CHEMBL1201439	BASILIXIMAB	diffuse large b-cell lymphoma	IL2RA_111
phe_250_1	type 1 diabetes	IL2RA	CHEMBL1201439	BASILIXIMAB	incision site pain	IL2RA_112
phe_250_1	type 1 diabetes	IL2RA	CHEMBL1201439	BASILIXIMAB	epstein-barr virus infection	IL2RA_113
phe_250_1	type 1 diabetes	IL2RA	CHEMBL1201439	BASILIXIMAB	graft versus host disease	IL2RA_114
phe_250_1	type 1 diabetes	IL2RA	CHEMBL1201439	BASILIXIMAB	hepatitis e	IL2RA_115
phe_250_1	type 1 diabetes	IL2RA	CHEMBL1201438	ALDESLEUKIN	granulomatous dermatitis	IL2RA_116
phe_250_1	type 1 diabetes	IL2RA	CHEMBL1201439	BASILIXIMAB	red blood cells urine positive	IL2RA_117
phe_250_1	type 1 diabetes	IL2RA	CHEMBL1201438	ALDESLEUKIN	venoocclusive disease	IL2RA_118
phe_250_1	type 1 diabetes	IL2RA	CHEMBL1201439	BASILIXIMAB	hyperammonaemia	IL2RA_119
phe_250_1	type 1 diabetes	IL2RA	CHEMBL1201439	BASILIXIMAB	blood creatinine increased	IL2RA_12
phe_250_1	type 1 diabetes	IL2RA	CHEMBL1201439	BASILIXIMAB	blood urea increased	IL2RA_12
phe_250_1	type 1 diabetes	IL2RA	CHEMBL1201438	ALDESLEUKIN	blood creatinine increased	IL2RA_12
phe_250_1	type 1 diabetes	IL2RA	CHEMBL1201605	DACLIZUMAB	blood creatinine increased	IL2RA_12
phe_250_1	type 1 diabetes	IL2RA	CHEMBL1201439	BASILIXIMAB	hydronephrosis	IL2RA_120
phe_250_1	type 1 diabetes	IL2RA	CHEMBL1201605	DACLIZUMAB	hydronephrosis	IL2RA_120
phe_250_1	type 1 diabetes	IL2RA	CHEMBL1201438	ALDESLEUKIN	mental status changes	IL2RA_121
phe_250_1	type 1 diabetes	IL2RA	CHEMBL1201438	ALDESLEUKIN	thrombocytopenia	IL2RA_122
phe_250_1	type 1 diabetes	IL2RA	CHEMBL1201439	BASILIXIMAB	drug hypersensitivity	IL2RA_123
phe_250_1	type 1 diabetes	IL2RA	CHEMBL1201439	BASILIXIMAB	polyomavirus-associated nephropathy	IL2RA_124
phe_250_1	type 1 diabetes	IL2RA	CHEMBL1201550	DENILEUKIN DIFTITOX	blindness	IL2RA_125
phe_250_1	type 1 diabetes	IL2RA	CHEMBL1201439	BASILIXIMAB	ventricular remodelling	IL2RA_126
phe_250_1	type 1 diabetes	IL2RA	CHEMBL1201550	DENILEUKIN DIFTITOX	csf protein increased	IL2RA_127
phe_250_1	type 1 diabetes	IL2RA	CHEMBL1201439	BASILIXIMAB	hyperuricaemia	IL2RA_128
phe_250_1	type 1 diabetes	IL2RA	CHEMBL1201438	ALDESLEUKIN	dehydration	IL2RA_129
phe_250_1	type 1 diabetes	IL2RA	CHEMBL1201550	DENILEUKIN DIFTITOX	blood albumin decreased	IL2RA_13
phe_250_1	type 1 diabetes	IL2RA	CHEMBL1201439	BASILIXIMAB	blood albumin decreased	IL2RA_13
phe_250_1	type 1 diabetes	IL2RA	CHEMBL1201439	BASILIXIMAB	haemoglobin decreased	IL2RA_13
phe_250_1	type 1 diabetes	IL2RA	CHEMBL1201439	BASILIXIMAB	renal impairment	IL2RA_14
phe_250_1	type 1 diabetes	IL2RA	CHEMBL1201438	ALDESLEUKIN	renal failure acute	IL2RA_14
phe_250_1	type 1 diabetes	IL2RA	CHEMBL1201605	DACLIZUMAB	anaemia haemolytic autoimmune	IL2RA_15
phe_250_1	type 1 diabetes	IL2RA	CHEMBL1201605	DACLIZUMAB	pain	IL2RA_16
phe_250_1	type 1 diabetes	IL2RA	CHEMBL1201438	ALDESLEUKIN	hypokalaemia	IL2RA_17
phe_250_1	type 1 diabetes	IL2RA	CHEMBL1201438	ALDESLEUKIN	hyponatraemia	IL2RA_17
phe_250_1	type 1 diabetes	IL2RA	CHEMBL1201439	BASILIXIMAB	bacterial infection	IL2RA_18
phe_250_1	type 1 diabetes	IL2RA	CHEMBL1201439	BASILIXIMAB	escherichia infection	IL2RA_18
phe_250_1	type 1 diabetes	IL2RA	CHEMBL1201439	BASILIXIMAB	pseudomonas infection	IL2RA_18
phe_250_1	type 1 diabetes	IL2RA	CHEMBL1201605	DACLIZUMAB	multiple sclerosis	IL2RA_19
phe_250_1	type 1 diabetes	IL2RA	CHEMBL1201605	DACLIZUMAB	multiple sclerosis relapse	IL2RA_19
phe_250_1	type 1 diabetes	IL2RA	CHEMBL1201439	BASILIXIMAB	chronic allograft nephropathy	IL2RA_2
phe_250_1	type 1 diabetes	IL2RA	CHEMBL1201439	BASILIXIMAB	delayed graft function	IL2RA_2
phe_250_1	type 1 diabetes	IL2RA	CHEMBL1201439	BASILIXIMAB	graft complication	IL2RA_2
phe_250_1	type 1 diabetes	IL2RA	CHEMBL1201439	BASILIXIMAB	graft loss	IL2RA_2
phe_250_1	type 1 diabetes	IL2RA	CHEMBL1201439	BASILIXIMAB	kidney transplant rejection	IL2RA_2
phe_250_1	type 1 diabetes	IL2RA	CHEMBL1201439	BASILIXIMAB	renal graft infection	IL2RA_2
phe_250_1	type 1 diabetes	IL2RA	CHEMBL1201439	BASILIXIMAB	renal graft loss	IL2RA_2
phe_250_1	type 1 diabetes	IL2RA	CHEMBL1201439	BASILIXIMAB	renal transplant failure	IL2RA_2
phe_250_1	type 1 diabetes	IL2RA	CHEMBL1201439	BASILIXIMAB	transplant dysfunction	IL2RA_2
phe_250_1	type 1 diabetes	IL2RA	CHEMBL1201439	BASILIXIMAB	transplant failure	IL2RA_2
phe_250_1	type 1 diabetes	IL2RA	CHEMBL1201439	BASILIXIMAB	transplant rejection	IL2RA_2
phe_250_1	type 1 diabetes	IL2RA	CHEMBL1201605	DACLIZUMAB	graft dysfunction	IL2RA_2
phe_250_1	type 1 diabetes	IL2RA	CHEMBL1201605	DACLIZUMAB	kidney transplant rejection	IL2RA_2
phe_250_1	type 1 diabetes	IL2RA	CHEMBL1201605	DACLIZUMAB	transplant dysfunction	IL2RA_2
phe_250_1	type 1 diabetes	IL2RA	CHEMBL1201605	DACLIZUMAB	transplant rejection	IL2RA_2
phe_250_1	type 1 diabetes	IL2RA	CHEMBL1201439	BASILIXIMAB	diabetes mellitus	IL2RA_20
phe_250_1	type 1 diabetes	IL2RA	CHEMBL1201439	BASILIXIMAB	diabetic macroangiopathy	IL2RA_20
phe_250_1	type 1 diabetes	IL2RA	CHEMBL1201438	ALDESLEUKIN	skin depigmentation	IL2RA_21
phe_250_1	type 1 diabetes	IL2RA	CHEMBL1201438	ALDESLEUKIN	vitiligo	IL2RA_21
phe_250_1	type 1 diabetes	IL2RA	CHEMBL1201605	DACLIZUMAB	alopecia	IL2RA_21
phe_250_1	type 1 diabetes	IL2RA	CHEMBL1201605	DACLIZUMAB	pneumonia	IL2RA_22
phe_250_1	type 1 diabetes	IL2RA	CHEMBL1201438	ALDESLEUKIN	radius fracture	IL2RA_23
phe_250_1	type 1 diabetes	IL2RA	CHEMBL1201438	ALDESLEUKIN	febrile neutropenia	IL2RA_24
phe_250_1	type 1 diabetes	IL2RA	CHEMBL1201438	ALDESLEUKIN	neutropenic sepsis	IL2RA_24
phe_250_1	type 1 diabetes	IL2RA	CHEMBL1201605	DACLIZUMAB	rheumatoid arthritis	IL2RA_25
phe_250_1	type 1 diabetes	IL2RA	CHEMBL1201438	ALDESLEUKIN	splenomegaly	IL2RA_26
phe_250_1	type 1 diabetes	IL2RA	CHEMBL1201438	ALDESLEUKIN	oral intake reduced	IL2RA_27
phe_250_1	type 1 diabetes	IL2RA	CHEMBL1201439	BASILIXIMAB	bk virus infection	IL2RA_28
phe_250_1	type 1 diabetes	IL2RA	CHEMBL1201439	BASILIXIMAB	jc virus infection	IL2RA_28
phe_250_1	type 1 diabetes	IL2RA	CHEMBL1201439	BASILIXIMAB	polyomavirus viraemia	IL2RA_28
phe_250_1	type 1 diabetes	IL2RA	CHEMBL1201605	DACLIZUMAB	bk virus infection	IL2RA_28
phe_250_1	type 1 diabetes	IL2RA	CHEMBL1201550	DENILEUKIN DIFTITOX	retinal degeneration	IL2RA_29
phe_250_1	type 1 diabetes	IL2RA	CHEMBL1201550	DENILEUKIN DIFTITOX	retinitis	IL2RA_29
phe_250_1	type 1 diabetes	IL2RA	CHEMBL1201438	ALDESLEUKIN	hypoxia	IL2RA_3
phe_250_1	type 1 diabetes	IL2RA	CHEMBL1201438	ALDESLEUKIN	respiratory distress	IL2RA_3
phe_250_1	type 1 diabetes	IL2RA	CHEMBL1201439	BASILIXIMAB	pyelonephritis	IL2RA_30
phe_250_1	type 1 diabetes	IL2RA	CHEMBL1201439	BASILIXIMAB	urinary tract infection	IL2RA_30
phe_250_1	type 1 diabetes	IL2RA	CHEMBL1201605	DACLIZUMAB	pyelonephritis	IL2RA_30
phe_250_1	type 1 diabetes	IL2RA	CHEMBL1201605	DACLIZUMAB	pyelonephritis acute	IL2RA_30
phe_250_1	type 1 diabetes	IL2RA	CHEMBL1201605	DACLIZUMAB	urinary tract infection	IL2RA_30
phe_250_1	type 1 diabetes	IL2RA	CHEMBL1201605	DACLIZUMAB	ovarian cyst	IL2RA_31
phe_250_1	type 1 diabetes	IL2RA	CHEMBL1201605	DACLIZUMAB	acne	IL2RA_32
phe_250_1	type 1 diabetes	IL2RA	CHEMBL1201605	DACLIZUMAB	condition aggravated	IL2RA_33
phe_250_1	type 1 diabetes	IL2RA	CHEMBL1201438	ALDESLEUKIN	diarrhoea	IL2RA_34
phe_250_1	type 1 diabetes	IL2RA	CHEMBL1201438	ALDESLEUKIN	clostridium difficile colitis	IL2RA_35
phe_250_1	type 1 diabetes	IL2RA	CHEMBL1201550	DENILEUKIN DIFTITOX	capillary fragility increased	IL2RA_36
phe_250_1	type 1 diabetes	IL2RA	CHEMBL1201550	DENILEUKIN DIFTITOX	capillary leak syndrome	IL2RA_36
phe_250_1	type 1 diabetes	IL2RA	CHEMBL1201438	ALDESLEUKIN	capillary leak syndrome	IL2RA_36
phe_250_1	type 1 diabetes	IL2RA	CHEMBL1201439	BASILIXIMAB	cytomegalovirus antigen positive	IL2RA_37
phe_250_1	type 1 diabetes	IL2RA	CHEMBL1201439	BASILIXIMAB	cytomegalovirus chorioretinitis	IL2RA_37
phe_250_1	type 1 diabetes	IL2RA	CHEMBL1201439	BASILIXIMAB	cytomegalovirus colitis	IL2RA_37
phe_250_1	type 1 diabetes	IL2RA	CHEMBL1201439	BASILIXIMAB	cytomegalovirus infection	IL2RA_37
phe_250_1	type 1 diabetes	IL2RA	CHEMBL1201439	BASILIXIMAB	cytomegalovirus test positive	IL2RA_37
phe_250_1	type 1 diabetes	IL2RA	CHEMBL1201439	BASILIXIMAB	cytomegalovirus viraemia	IL2RA_37
phe_250_1	type 1 diabetes	IL2RA	CHEMBL1201605	DACLIZUMAB	cytomegalovirus infection	IL2RA_37
phe_250_1	type 1 diabetes	IL2RA	CHEMBL1201605	DACLIZUMAB	cytomegalovirus viraemia	IL2RA_37
phe_250_1	type 1 diabetes	IL2RA	CHEMBL1201439	BASILIXIMAB	pneumocystis jirovecii pneumonia	IL2RA_38
phe_250_1	type 1 diabetes	IL2RA	CHEMBL1201439	BASILIXIMAB	pneumonia cytomegaloviral	IL2RA_38
phe_250_1	type 1 diabetes	IL2RA	CHEMBL1201550	DENILEUKIN DIFTITOX	pyrexia	IL2RA_39
phe_250_1	type 1 diabetes	IL2RA	CHEMBL1201439	BASILIXIMAB	pyrexia	IL2RA_39
phe_250_1	type 1 diabetes	IL2RA	CHEMBL1201438	ALDESLEUKIN	chills	IL2RA_39
phe_250_1	type 1 diabetes	IL2RA	CHEMBL1201438	ALDESLEUKIN	pyrexia	IL2RA_39
phe_250_1	type 1 diabetes	IL2RA	CHEMBL1201438	ALDESLEUKIN	autoimmune myocarditis	IL2RA_4
phe_250_1	type 1 diabetes	IL2RA	CHEMBL1201438	ALDESLEUKIN	cardiotoxicity	IL2RA_4
phe_250_1	type 1 diabetes	IL2RA	CHEMBL1201438	ALDESLEUKIN	myocarditis	IL2RA_4
phe_250_1	type 1 diabetes	IL2RA	CHEMBL1201438	ALDESLEUKIN	guillain-barre syndrome	IL2RA_40
phe_250_1	type 1 diabetes	IL2RA	CHEMBL1201439	BASILIXIMAB	disease recurrence	IL2RA_41
phe_250_1	type 1 diabetes	IL2RA	CHEMBL1201438	ALDESLEUKIN	disease progression	IL2RA_41
phe_250_1	type 1 diabetes	IL2RA	CHEMBL1201438	ALDESLEUKIN	malignant neoplasm progression	IL2RA_41
phe_250_1	type 1 diabetes	IL2RA	CHEMBL1201550	DENILEUKIN DIFTITOX	angiopathy	IL2RA_42
phe_250_1	type 1 diabetes	IL2RA	CHEMBL1201439	BASILIXIMAB	thrombotic microangiopathy	IL2RA_42
phe_250_1	type 1 diabetes	IL2RA	CHEMBL1201439	BASILIXIMAB	protein urine present	IL2RA_43
phe_250_1	type 1 diabetes	IL2RA	CHEMBL1201439	BASILIXIMAB	proteinuria	IL2RA_43
phe_250_1	type 1 diabetes	IL2RA	CHEMBL1201605	DACLIZUMAB	immune-mediated adverse reaction	IL2RA_44
phe_250_1	type 1 diabetes	IL2RA	CHEMBL1201439	BASILIXIMAB	kaposi's sarcoma	IL2RA_45
phe_250_1	type 1 diabetes	IL2RA	CHEMBL1201438	ALDESLEUKIN	respiratory rate increased	IL2RA_46
phe_250_1	type 1 diabetes	IL2RA	CHEMBL1201438	ALDESLEUKIN	metastases to central nervous system	IL2RA_47
phe_250_1	type 1 diabetes	IL2RA	CHEMBL1201438	ALDESLEUKIN	pulmonary oedema	IL2RA_48
phe_250_1	type 1 diabetes	IL2RA	CHEMBL1201605	DACLIZUMAB	sleep disorder due to general medical condition, insomnia type	IL2RA_49
phe_250_1	type 1 diabetes	IL2RA	CHEMBL1201550	DENILEUKIN DIFTITOX	csf lymphocyte count increased	IL2RA_5
phe_250_1	type 1 diabetes	IL2RA	CHEMBL1201605	DACLIZUMAB	b-lymphocyte count increased	IL2RA_5
phe_250_1	type 1 diabetes	IL2RA	CHEMBL1201439	BASILIXIMAB	anuria	IL2RA_50
phe_250_1	type 1 diabetes	IL2RA	CHEMBL1201439	BASILIXIMAB	oliguria	IL2RA_50
phe_250_1	type 1 diabetes	IL2RA	CHEMBL1201439	BASILIXIMAB	urine output decreased	IL2RA_50
phe_250_1	type 1 diabetes	IL2RA	CHEMBL1201438	ALDESLEUKIN	oliguria	IL2RA_50
phe_250_1	type 1 diabetes	IL2RA	CHEMBL1201438	ALDESLEUKIN	urine output decreased	IL2RA_50
phe_250_1	type 1 diabetes	IL2RA	CHEMBL1201439	BASILIXIMAB	renal vein thrombosis	IL2RA_51
phe_250_1	type 1 diabetes	IL2RA	CHEMBL1201438	ALDESLEUKIN	metastatic malignant melanoma	IL2RA_52
phe_250_1	type 1 diabetes	IL2RA	CHEMBL1201438	ALDESLEUKIN	lung consolidation	IL2RA_53
phe_250_1	type 1 diabetes	IL2RA	CHEMBL1201439	BASILIXIMAB	fatigue	IL2RA_54
phe_250_1	type 1 diabetes	IL2RA	CHEMBL1201438	ALDESLEUKIN	hypophosphataemia	IL2RA_55
phe_250_1	type 1 diabetes	IL2RA	CHEMBL1201438	ALDESLEUKIN	lymphocytic hypophysitis	IL2RA_56
phe_250_1	type 1 diabetes	IL2RA	CHEMBL1201438	ALDESLEUKIN	haemophilus sepsis	IL2RA_57
phe_250_1	type 1 diabetes	IL2RA	CHEMBL1201439	BASILIXIMAB	acute kidney injury	IL2RA_58
phe_250_1	type 1 diabetes	IL2RA	CHEMBL1201439	BASILIXIMAB	renal injury	IL2RA_58
phe_250_1	type 1 diabetes	IL2RA	CHEMBL1201439	BASILIXIMAB	ureteric stenosis	IL2RA_59
phe_250_1	type 1 diabetes	IL2RA	CHEMBL1201605	DACLIZUMAB	ureteric stenosis	IL2RA_59
phe_250_1	type 1 diabetes	IL2RA	CHEMBL1201439	BASILIXIMAB	liver transplant rejection	IL2RA_6
phe_250_1	type 1 diabetes	IL2RA	CHEMBL1201439	BASILIXIMAB	pancreas transplant rejection	IL2RA_6
phe_250_1	type 1 diabetes	IL2RA	CHEMBL1201438	ALDESLEUKIN	atrial fibrillation	IL2RA_60
phe_250_1	type 1 diabetes	IL2RA	CHEMBL1201439	BASILIXIMAB	lymphocele	IL2RA_61
phe_250_1	type 1 diabetes	IL2RA	CHEMBL1201605	DACLIZUMAB	lymphadenopathy	IL2RA_61
phe_250_1	type 1 diabetes	IL2RA	CHEMBL1201605	DACLIZUMAB	lymphocele	IL2RA_61
phe_250_1	type 1 diabetes	IL2RA	CHEMBL1201439	BASILIXIMAB	focal segmental glomerulosclerosis	IL2RA_62
phe_250_1	type 1 diabetes	IL2RA	CHEMBL1201439	BASILIXIMAB	glomerulosclerosis	IL2RA_62
phe_250_1	type 1 diabetes	IL2RA	CHEMBL1201605	DACLIZUMAB	encephalitis autoimmune	IL2RA_63
phe_250_1	type 1 diabetes	IL2RA	CHEMBL1201438	ALDESLEUKIN	fibrosarcoma	IL2RA_64
phe_250_1	type 1 diabetes	IL2RA	CHEMBL1201439	BASILIXIMAB	acid base balance abnormal	IL2RA_65
phe_250_1	type 1 diabetes	IL2RA	CHEMBL1201439	BASILIXIMAB	toxicity to various agents	IL2RA_66
phe_250_1	type 1 diabetes	IL2RA	CHEMBL1201439	BASILIXIMAB	adenovirus infection	IL2RA_67
phe_250_1	type 1 diabetes	IL2RA	CHEMBL1201550	DENILEUKIN DIFTITOX	colour blindness	IL2RA_68
phe_250_1	type 1 diabetes	IL2RA	CHEMBL1201439	BASILIXIMAB	posterior reversible encephalopathy syndrome	IL2RA_69
phe_250_1	type 1 diabetes	IL2RA	CHEMBL1201438	ALDESLEUKIN	diastolic hypotension	IL2RA_7
phe_250_1	type 1 diabetes	IL2RA	CHEMBL1201438	ALDESLEUKIN	hypotension	IL2RA_7
phe_250_1	type 1 diabetes	IL2RA	CHEMBL1201439	BASILIXIMAB	fall	IL2RA_70
phe_250_1	type 1 diabetes	IL2RA	CHEMBL1201439	BASILIXIMAB	parvovirus b19 infection	IL2RA_71
phe_250_1	type 1 diabetes	IL2RA	CHEMBL1201439	BASILIXIMAB	malacoplakia	IL2RA_72
phe_250_1	type 1 diabetes	IL2RA	CHEMBL1201550	DENILEUKIN DIFTITOX	aseptic necrosis bone	IL2RA_73
phe_250_1	type 1 diabetes	IL2RA	CHEMBL1201439	BASILIXIMAB	blood glucose increased	IL2RA_74
phe_250_1	type 1 diabetes	IL2RA	CHEMBL1201550	DENILEUKIN DIFTITOX	csf lactate dehydrogenase increased	IL2RA_75
phe_250_1	type 1 diabetes	IL2RA	CHEMBL1201438	ALDESLEUKIN	hypercalcaemia	IL2RA_76
phe_250_1	type 1 diabetes	IL2RA	CHEMBL1201439	BASILIXIMAB	neutrophil count increased	IL2RA_77
phe_250_1	type 1 diabetes	IL2RA	CHEMBL1201439	BASILIXIMAB	white blood cell count increased	IL2RA_77
phe_250_1	type 1 diabetes	IL2RA	CHEMBL1201439	BASILIXIMAB	urinary fistula	IL2RA_78
phe_250_1	type 1 diabetes	IL2RA	CHEMBL1201439	BASILIXIMAB	strongyloidiasis	IL2RA_79
phe_250_1	type 1 diabetes	IL2RA	CHEMBL1201439	BASILIXIMAB	leukopenia	IL2RA_8
phe_250_1	type 1 diabetes	IL2RA	CHEMBL1201439	BASILIXIMAB	lymphocyte count decreased	IL2RA_8
phe_250_1	type 1 diabetes	IL2RA	CHEMBL1201439	BASILIXIMAB	pancytopenia	IL2RA_8
phe_250_1	type 1 diabetes	IL2RA	CHEMBL1201438	ALDESLEUKIN	bone marrow failure	IL2RA_8
phe_250_1	type 1 diabetes	IL2RA	CHEMBL1201438	ALDESLEUKIN	lymphopenia	IL2RA_8
phe_250_1	type 1 diabetes	IL2RA	CHEMBL1201438	ALDESLEUKIN	pancytopenia	IL2RA_8
phe_250_1	type 1 diabetes	IL2RA	CHEMBL1201438	ALDESLEUKIN	metabolic disorder	IL2RA_80
phe_250_1	type 1 diabetes	IL2RA	CHEMBL1201439	BASILIXIMAB	herpes simplex	IL2RA_81
phe_250_1	type 1 diabetes	IL2RA	CHEMBL1201439	BASILIXIMAB	anaemia	IL2RA_82
phe_250_1	type 1 diabetes	IL2RA	CHEMBL1201438	ALDESLEUKIN	anaemia	IL2RA_82
phe_250_1	type 1 diabetes	IL2RA	CHEMBL1201605	DACLIZUMAB	liver function test abnormal	IL2RA_83
phe_250_1	type 1 diabetes	IL2RA	CHEMBL1201439	BASILIXIMAB	post transplant lymphoproliferative disorder	IL2RA_84
phe_250_1	type 1 diabetes	IL2RA	CHEMBL1201439	BASILIXIMAB	bronchopulmonary aspergillosis	IL2RA_85
phe_250_1	type 1 diabetes	IL2RA	CHEMBL1201439	BASILIXIMAB	microsporidia infection	IL2RA_86
phe_250_1	type 1 diabetes	IL2RA	CHEMBL1201605	DACLIZUMAB	loss of personal independence in daily activities	IL2RA_87
phe_250_1	type 1 diabetes	IL2RA	CHEMBL1201605	DACLIZUMAB	natural killer cell count decreased	IL2RA_88
phe_250_1	type 1 diabetes	IL2RA	CHEMBL1201438	ALDESLEUKIN	blood bilirubin increased	IL2RA_89
phe_250_1	type 1 diabetes	IL2RA	CHEMBL1201439	BASILIXIMAB	candida infection	IL2RA_9
phe_250_1	type 1 diabetes	IL2RA	CHEMBL1201439	BASILIXIMAB	mucormycosis	IL2RA_9
phe_250_1	type 1 diabetes	IL2RA	CHEMBL1201439	BASILIXIMAB	nephropathy toxic	IL2RA_90
phe_250_1	type 1 diabetes	IL2RA	CHEMBL1201550	DENILEUKIN DIFTITOX	peripheral t-cell lymphoma unspecified	IL2RA_91
phe_250_1	type 1 diabetes	IL2RA	CHEMBL1201439	BASILIXIMAB	immunosuppressant drug level increased	IL2RA_92
phe_250_1	type 1 diabetes	IL2RA	CHEMBL1201550	DENILEUKIN DIFTITOX	csf monocyte count positive	IL2RA_93
phe_250_1	type 1 diabetes	IL2RA	CHEMBL1201439	BASILIXIMAB	c-reactive protein increased	IL2RA_94
phe_250_1	type 1 diabetes	IL2RA	CHEMBL1201439	BASILIXIMAB	dizziness	IL2RA_95
phe_250_1	type 1 diabetes	IL2RA	CHEMBL1201439	BASILIXIMAB	trichodysplasia spinulosa	IL2RA_96
phe_250_1	type 1 diabetes	IL2RA	CHEMBL1201550	DENILEUKIN DIFTITOX	hyperthyroidism	IL2RA_97
phe_250_1	type 1 diabetes	IL2RA	CHEMBL1201439	BASILIXIMAB	atypical haemolytic uraemic syndrome	IL2RA_98
phe_250_1	type 1 diabetes	IL2RA	CHEMBL1201439	BASILIXIMAB	pathogen resistance	IL2RA_99
phe_250_1	type 1 diabetes	PSMB8	CHEMBL325041	BORTEZOMIB	drug hypersensitivity	PSMB8_0
phe_250_1	type 1 diabetes	PSMB8	CHEMBL3545432	IXAZOMIB CITRATE	drug interaction	PSMB8_0
phe_250_1	type 1 diabetes	PSMB8	CHEMBL325041	BORTEZOMIB	plasma cell myeloma	PSMB8_1
phe_250_1	type 1 diabetes	PSMB8	CHEMBL325041	BORTEZOMIB	plasma cell myeloma recurrent	PSMB8_1
phe_250_1	type 1 diabetes	PSMB8	CHEMBL451887	CARFILZOMIB	plasma cell myeloma	PSMB8_1
phe_250_1	type 1 diabetes	PSMB8	CHEMBL451887	CARFILZOMIB	plasma cell myeloma recurrent	PSMB8_1
phe_250_1	type 1 diabetes	PSMB8	CHEMBL2141296	IXAZOMIB	plasma cell myeloma	PSMB8_1
phe_250_1	type 1 diabetes	PSMB8	CHEMBL2141296	IXAZOMIB	plasma cell myeloma recurrent	PSMB8_1
phe_250_1	type 1 diabetes	PSMB8	CHEMBL3545432	IXAZOMIB CITRATE	plasma cell myeloma	PSMB8_1
phe_250_1	type 1 diabetes	PSMB8	CHEMBL3545432	IXAZOMIB CITRATE	plasma cell myeloma recurrent	PSMB8_1
phe_250_1	type 1 diabetes	PSMB8	CHEMBL451887	CARFILZOMIB	unevaluable event	PSMB8_10
phe_250_1	type 1 diabetes	PSMB8	CHEMBL325041	BORTEZOMIB	pneumonia	PSMB8_11
phe_250_1	type 1 diabetes	PSMB8	CHEMBL451887	CARFILZOMIB	pneumonia	PSMB8_11
phe_250_1	type 1 diabetes	PSMB8	CHEMBL2141296	IXAZOMIB	pneumonia	PSMB8_11
phe_250_1	type 1 diabetes	PSMB8	CHEMBL3545432	IXAZOMIB CITRATE	pneumonia	PSMB8_11
phe_250_1	type 1 diabetes	PSMB8	CHEMBL451887	CARFILZOMIB	thrombotic microangiopathy	PSMB8_12
phe_250_1	type 1 diabetes	PSMB8	CHEMBL451887	CARFILZOMIB	acute kidney injury	PSMB8_13
phe_250_1	type 1 diabetes	PSMB8	CHEMBL325041	BORTEZOMIB	headache	PSMB8_14
phe_250_1	type 1 diabetes	PSMB8	CHEMBL451887	CARFILZOMIB	cytopenia	PSMB8_15
phe_250_1	type 1 diabetes	PSMB8	CHEMBL2141296	IXAZOMIB	cytopenia	PSMB8_15
phe_250_1	type 1 diabetes	PSMB8	CHEMBL3545432	IXAZOMIB CITRATE	cytopenia	PSMB8_15
phe_250_1	type 1 diabetes	PSMB8	CHEMBL2141296	IXAZOMIB	nausea	PSMB8_16
phe_250_1	type 1 diabetes	PSMB8	CHEMBL3545432	IXAZOMIB CITRATE	nausea	PSMB8_16
phe_250_1	type 1 diabetes	PSMB8	CHEMBL2141296	IXAZOMIB	constipation	PSMB8_2
phe_250_1	type 1 diabetes	PSMB8	CHEMBL2141296	IXAZOMIB	diarrhoea	PSMB8_2
phe_250_1	type 1 diabetes	PSMB8	CHEMBL3545432	IXAZOMIB CITRATE	constipation	PSMB8_2
phe_250_1	type 1 diabetes	PSMB8	CHEMBL3545432	IXAZOMIB CITRATE	diarrhoea	PSMB8_2
phe_250_1	type 1 diabetes	PSMB8	CHEMBL325041	BORTEZOMIB	neutropenia	PSMB8_3
phe_250_1	type 1 diabetes	PSMB8	CHEMBL2141296	IXAZOMIB	neutrophil count decreased	PSMB8_3
phe_250_1	type 1 diabetes	PSMB8	CHEMBL2141296	IXAZOMIB	white blood cell count decreased	PSMB8_3
phe_250_1	type 1 diabetes	PSMB8	CHEMBL3545432	IXAZOMIB CITRATE	neutrophil count decreased	PSMB8_3
phe_250_1	type 1 diabetes	PSMB8	CHEMBL3545432	IXAZOMIB CITRATE	white blood cell count decreased	PSMB8_3
phe_250_1	type 1 diabetes	PSMB8	CHEMBL2141296	IXAZOMIB	injection site pain	PSMB8_4
phe_250_1	type 1 diabetes	PSMB8	CHEMBL3545432	IXAZOMIB CITRATE	injection site pain	PSMB8_4
phe_250_1	type 1 diabetes	PSMB8	CHEMBL325041	BORTEZOMIB	neuropathy peripheral	PSMB8_5
phe_250_1	type 1 diabetes	PSMB8	CHEMBL325041	BORTEZOMIB	peripheral sensory neuropathy	PSMB8_5
phe_250_1	type 1 diabetes	PSMB8	CHEMBL325041	BORTEZOMIB	polyneuropathy	PSMB8_5
phe_250_1	type 1 diabetes	PSMB8	CHEMBL2141296	IXAZOMIB	neuropathy peripheral	PSMB8_5
phe_250_1	type 1 diabetes	PSMB8	CHEMBL3545432	IXAZOMIB CITRATE	neuropathy peripheral	PSMB8_5
phe_250_1	type 1 diabetes	PSMB8	CHEMBL451887	CARFILZOMIB	intercepted product preparation error	PSMB8_6
phe_250_1	type 1 diabetes	PSMB8	CHEMBL325041	BORTEZOMIB	platelet count decreased	PSMB8_7
phe_250_1	type 1 diabetes	PSMB8	CHEMBL325041	BORTEZOMIB	thrombocytopenia	PSMB8_7
phe_250_1	type 1 diabetes	PSMB8	CHEMBL451887	CARFILZOMIB	thrombocytopenia	PSMB8_7
phe_250_1	type 1 diabetes	PSMB8	CHEMBL2141296	IXAZOMIB	platelet count decreased	PSMB8_7
phe_250_1	type 1 diabetes	PSMB8	CHEMBL2141296	IXAZOMIB	thrombocytopenia	PSMB8_7
phe_250_1	type 1 diabetes	PSMB8	CHEMBL3545432	IXAZOMIB CITRATE	platelet count decreased	PSMB8_7
phe_250_1	type 1 diabetes	PSMB8	CHEMBL3545432	IXAZOMIB CITRATE	thrombocytopenia	PSMB8_7
phe_250_1	type 1 diabetes	PSMB8	CHEMBL325041	BORTEZOMIB	disease progression	PSMB8_8
phe_250_1	type 1 diabetes	PSMB8	CHEMBL451887	CARFILZOMIB	disease progression	PSMB8_8
phe_250_1	type 1 diabetes	PSMB8	CHEMBL451887	CARFILZOMIB	cardiac failure	PSMB8_9
phe_250_1	type 1 diabetes	TNF	CHEMBL1201572	ETANERCEPT	pain in extremity	TNF_0
phe_250_1	type 1 diabetes	TNF	CHEMBL1201572	ETANERCEPT	pain	TNF_0
phe_250_1	type 1 diabetes	TNF	CHEMBL1201580	ADALIMUMAB	pain	TNF_0
phe_250_1	type 1 diabetes	TNF	CHEMBL1201581	INFLIXIMAB	discomfort	TNF_0
phe_250_1	type 1 diabetes	TNF	CHEMBL1201581	INFLIXIMAB	pain	TNF_0
phe_250_1	type 1 diabetes	TNF	CHEMBL1201831	CERTOLIZUMAB PEGOL	discomfort	TNF_0
phe_250_1	type 1 diabetes	TNF	CHEMBL1201831	CERTOLIZUMAB PEGOL	pain	TNF_0
phe_250_1	type 1 diabetes	TNF	CHEMBL1201833	GOLIMUMAB	discomfort	TNF_0
phe_250_1	type 1 diabetes	TNF	CHEMBL1201833	GOLIMUMAB	pain	TNF_0
phe_250_1	type 1 diabetes	TNF	CHEMBL1201831	CERTOLIZUMAB PEGOL	lower respiratory tract infection	TNF_1
phe_250_1	type 1 diabetes	TNF	CHEMBL1201833	GOLIMUMAB	lower respiratory tract infection	TNF_1
phe_250_1	type 1 diabetes	TNF	CHEMBL1201833	GOLIMUMAB	pneumonia	TNF_1
phe_250_1	type 1 diabetes	TNF	CHEMBL1201833	GOLIMUMAB	respiratory disorder	TNF_1
phe_250_1	type 1 diabetes	TNF	CHEMBL1201572	ETANERCEPT	psoriasis	TNF_10
phe_250_1	type 1 diabetes	TNF	CHEMBL1201580	ADALIMUMAB	psoriasis	TNF_10
phe_250_1	type 1 diabetes	TNF	CHEMBL1201831	CERTOLIZUMAB PEGOL	psoriatic arthropathy	TNF_10
phe_250_1	type 1 diabetes	TNF	CHEMBL1201833	GOLIMUMAB	psoriatic arthropathy	TNF_10
phe_250_1	type 1 diabetes	TNF	CHEMBL1201572	ETANERCEPT	injection site bruising	TNF_11
phe_250_1	type 1 diabetes	TNF	CHEMBL1201572	ETANERCEPT	injection site erythema	TNF_11
phe_250_1	type 1 diabetes	TNF	CHEMBL1201572	ETANERCEPT	injection site haemorrhage	TNF_11
phe_250_1	type 1 diabetes	TNF	CHEMBL1201572	ETANERCEPT	injection site pain	TNF_11
phe_250_1	type 1 diabetes	TNF	CHEMBL1201572	ETANERCEPT	injection site pruritus	TNF_11
phe_250_1	type 1 diabetes	TNF	CHEMBL1201572	ETANERCEPT	injection site rash	TNF_11
phe_250_1	type 1 diabetes	TNF	CHEMBL1201572	ETANERCEPT	injection site reaction	TNF_11
phe_250_1	type 1 diabetes	TNF	CHEMBL1201572	ETANERCEPT	injection site swelling	TNF_11
phe_250_1	type 1 diabetes	TNF	CHEMBL1201572	ETANERCEPT	injection site urticaria	TNF_11
phe_250_1	type 1 diabetes	TNF	CHEMBL1201572	ETANERCEPT	injection site warmth	TNF_11
phe_250_1	type 1 diabetes	TNF	CHEMBL1201581	INFLIXIMAB	drug level below therapeutic	TNF_12
phe_250_1	type 1 diabetes	TNF	CHEMBL1201833	GOLIMUMAB	drug tolerance decreased	TNF_12
phe_250_1	type 1 diabetes	TNF	CHEMBL1201572	ETANERCEPT	synovitis	TNF_13
phe_250_1	type 1 diabetes	TNF	CHEMBL1201580	ADALIMUMAB	synovitis	TNF_13
phe_250_1	type 1 diabetes	TNF	CHEMBL1201581	INFLIXIMAB	synovitis	TNF_13
phe_250_1	type 1 diabetes	TNF	CHEMBL1201831	CERTOLIZUMAB PEGOL	synovitis	TNF_13
phe_250_1	type 1 diabetes	TNF	CHEMBL1201831	CERTOLIZUMAB PEGOL	tenosynovitis	TNF_13
phe_250_1	type 1 diabetes	TNF	CHEMBL1201833	GOLIMUMAB	synovitis	TNF_13
phe_250_1	type 1 diabetes	TNF	CHEMBL1201833	GOLIMUMAB	tenosynovitis	TNF_13
phe_250_1	type 1 diabetes	TNF	CHEMBL1201581	INFLIXIMAB	condition aggravated	TNF_14
phe_250_1	type 1 diabetes	TNF	CHEMBL1201831	CERTOLIZUMAB PEGOL	condition aggravated	TNF_14
phe_250_1	type 1 diabetes	TNF	CHEMBL1201831	CERTOLIZUMAB PEGOL	general physical health deterioration	TNF_14
phe_250_1	type 1 diabetes	TNF	CHEMBL1201833	GOLIMUMAB	condition aggravated	TNF_14
phe_250_1	type 1 diabetes	TNF	CHEMBL1201833	GOLIMUMAB	general physical health deterioration	TNF_14
phe_250_1	type 1 diabetes	TNF	CHEMBL1201572	ETANERCEPT	hand deformity	TNF_15
phe_250_1	type 1 diabetes	TNF	CHEMBL1201580	ADALIMUMAB	hand deformity	TNF_15
phe_250_1	type 1 diabetes	TNF	CHEMBL1201581	INFLIXIMAB	hand deformity	TNF_15
phe_250_1	type 1 diabetes	TNF	CHEMBL1201831	CERTOLIZUMAB PEGOL	hand deformity	TNF_15
phe_250_1	type 1 diabetes	TNF	CHEMBL1201833	GOLIMUMAB	foot deformity	TNF_15
phe_250_1	type 1 diabetes	TNF	CHEMBL1201833	GOLIMUMAB	hand deformity	TNF_15
phe_250_1	type 1 diabetes	TNF	CHEMBL1201831	CERTOLIZUMAB PEGOL	blood iron abnormal	TNF_16
phe_250_1	type 1 diabetes	TNF	CHEMBL1201831	CERTOLIZUMAB PEGOL	sleep disorder due to general medical condition, insomnia type	TNF_17
phe_250_1	type 1 diabetes	TNF	CHEMBL1201833	GOLIMUMAB	sleep disorder due to general medical condition, insomnia type	TNF_17
phe_250_1	type 1 diabetes	TNF	CHEMBL1201580	ADALIMUMAB	systemic lupus erythematosus	TNF_18
phe_250_1	type 1 diabetes	TNF	CHEMBL1201581	INFLIXIMAB	lupus-like syndrome	TNF_18
phe_250_1	type 1 diabetes	TNF	CHEMBL1201581	INFLIXIMAB	systemic lupus erythematosus	TNF_18
phe_250_1	type 1 diabetes	TNF	CHEMBL1201831	CERTOLIZUMAB PEGOL	systemic lupus erythematosus	TNF_18
phe_250_1	type 1 diabetes	TNF	CHEMBL1201833	GOLIMUMAB	systemic lupus erythematosus	TNF_18
phe_250_1	type 1 diabetes	TNF	CHEMBL1201580	ADALIMUMAB	infection	TNF_19
phe_250_1	type 1 diabetes	TNF	CHEMBL1201831	CERTOLIZUMAB PEGOL	infection	TNF_19
phe_250_1	type 1 diabetes	TNF	CHEMBL1201833	GOLIMUMAB	infection	TNF_19
phe_250_1	type 1 diabetes	TNF	CHEMBL1201833	GOLIMUMAB	inflammation	TNF_19
phe_250_1	type 1 diabetes	TNF	CHEMBL1201572	ETANERCEPT	therapeutic product effect decreased	TNF_2
phe_250_1	type 1 diabetes	TNF	CHEMBL1201572	ETANERCEPT	treatment failure	TNF_2
phe_250_1	type 1 diabetes	TNF	CHEMBL1201580	ADALIMUMAB	therapeutic product effect decreased	TNF_2
phe_250_1	type 1 diabetes	TNF	CHEMBL1201580	ADALIMUMAB	therapeutic product effect incomplete	TNF_2
phe_250_1	type 1 diabetes	TNF	CHEMBL1201580	ADALIMUMAB	treatment failure	TNF_2
phe_250_1	type 1 diabetes	TNF	CHEMBL1201581	INFLIXIMAB	therapeutic product effect decreased	TNF_2
phe_250_1	type 1 diabetes	TNF	CHEMBL1201581	INFLIXIMAB	therapeutic product effect incomplete	TNF_2
phe_250_1	type 1 diabetes	TNF	CHEMBL1201581	INFLIXIMAB	treatment failure	TNF_2
phe_250_1	type 1 diabetes	TNF	CHEMBL1201831	CERTOLIZUMAB PEGOL	therapeutic product effect decreased	TNF_2
phe_250_1	type 1 diabetes	TNF	CHEMBL1201831	CERTOLIZUMAB PEGOL	therapeutic product effect incomplete	TNF_2
phe_250_1	type 1 diabetes	TNF	CHEMBL1201831	CERTOLIZUMAB PEGOL	treatment failure	TNF_2
phe_250_1	type 1 diabetes	TNF	CHEMBL1201833	GOLIMUMAB	therapeutic product effect decreased	TNF_2
phe_250_1	type 1 diabetes	TNF	CHEMBL1201833	GOLIMUMAB	therapeutic product effect incomplete	TNF_2
phe_250_1	type 1 diabetes	TNF	CHEMBL1201833	GOLIMUMAB	treatment failure	TNF_2
phe_250_1	type 1 diabetes	TNF	CHEMBL1201833	GOLIMUMAB	headache	TNF_20
phe_250_1	type 1 diabetes	TNF	CHEMBL1201831	CERTOLIZUMAB PEGOL	gastrointestinal disorder	TNF_21
phe_250_1	type 1 diabetes	TNF	CHEMBL1201833	GOLIMUMAB	gastrointestinal disorder	TNF_21
phe_250_1	type 1 diabetes	TNF	CHEMBL1201572	ETANERCEPT	musculoskeletal stiffness	TNF_22
phe_250_1	type 1 diabetes	TNF	CHEMBL1201580	ADALIMUMAB	musculoskeletal stiffness	TNF_22
phe_250_1	type 1 diabetes	TNF	CHEMBL1201831	CERTOLIZUMAB PEGOL	musculoskeletal stiffness	TNF_22
phe_250_1	type 1 diabetes	TNF	CHEMBL1201833	GOLIMUMAB	joint stiffness	TNF_22
phe_250_1	type 1 diabetes	TNF	CHEMBL1201833	GOLIMUMAB	musculoskeletal stiffness	TNF_22
phe_250_1	type 1 diabetes	TNF	CHEMBL1201580	ADALIMUMAB	c-reactive protein abnormal	TNF_23
phe_250_1	type 1 diabetes	TNF	CHEMBL1201581	INFLIXIMAB	c-reactive protein abnormal	TNF_23
phe_250_1	type 1 diabetes	TNF	CHEMBL1201831	CERTOLIZUMAB PEGOL	c-reactive protein abnormal	TNF_23
phe_250_1	type 1 diabetes	TNF	CHEMBL1201831	CERTOLIZUMAB PEGOL	c-reactive protein increased	TNF_23
phe_250_1	type 1 diabetes	TNF	CHEMBL1201833	GOLIMUMAB	c-reactive protein abnormal	TNF_23
phe_250_1	type 1 diabetes	TNF	CHEMBL1201831	CERTOLIZUMAB PEGOL	impaired healing	TNF_24
phe_250_1	type 1 diabetes	TNF	CHEMBL1201833	GOLIMUMAB	impaired healing	TNF_24
phe_250_1	type 1 diabetes	TNF	CHEMBL1201833	GOLIMUMAB	sciatica	TNF_25
phe_250_1	type 1 diabetes	TNF	CHEMBL1201833	GOLIMUMAB	type 2 diabetes mellitus	TNF_26
phe_250_1	type 1 diabetes	TNF	CHEMBL1201833	GOLIMUMAB	red blood cell sedimentation rate abnormal	TNF_27
phe_250_1	type 1 diabetes	TNF	CHEMBL1201833	GOLIMUMAB	red blood cell sedimentation rate increased	TNF_27
phe_250_1	type 1 diabetes	TNF	CHEMBL1201831	CERTOLIZUMAB PEGOL	hip arthroplasty	TNF_28
phe_250_1	type 1 diabetes	TNF	CHEMBL1201831	CERTOLIZUMAB PEGOL	knee arthroplasty	TNF_28
phe_250_1	type 1 diabetes	TNF	CHEMBL1201833	GOLIMUMAB	hip arthroplasty	TNF_28
phe_250_1	type 1 diabetes	TNF	CHEMBL1201833	GOLIMUMAB	knee arthroplasty	TNF_28
phe_250_1	type 1 diabetes	TNF	CHEMBL1201831	CERTOLIZUMAB PEGOL	bone erosion	TNF_29
phe_250_1	type 1 diabetes	TNF	CHEMBL1201833	GOLIMUMAB	bone erosion	TNF_29
phe_250_1	type 1 diabetes	TNF	CHEMBL1201580	ADALIMUMAB	rheumatoid factor positive	TNF_3
phe_250_1	type 1 diabetes	TNF	CHEMBL1201581	INFLIXIMAB	rheumatoid factor positive	TNF_3
phe_250_1	type 1 diabetes	TNF	CHEMBL1201831	CERTOLIZUMAB PEGOL	rheumatoid factor positive	TNF_3
phe_250_1	type 1 diabetes	TNF	CHEMBL1201833	GOLIMUMAB	rheumatoid factor positive	TNF_3
phe_250_1	type 1 diabetes	TNF	CHEMBL1201833	GOLIMUMAB	rheumatoid nodule	TNF_3
phe_250_1	type 1 diabetes	TNF	CHEMBL1201831	CERTOLIZUMAB PEGOL	night sweats	TNF_30
phe_250_1	type 1 diabetes	TNF	CHEMBL1201833	GOLIMUMAB	night sweats	TNF_30
phe_250_1	type 1 diabetes	TNF	CHEMBL1201833	GOLIMUMAB	muscle spasticity	TNF_31
phe_250_1	type 1 diabetes	TNF	CHEMBL1201572	ETANERCEPT	nasopharyngitis	TNF_32
phe_250_1	type 1 diabetes	TNF	CHEMBL1201572	ETANERCEPT	sinusitis	TNF_32
phe_250_1	type 1 diabetes	TNF	CHEMBL1201831	CERTOLIZUMAB PEGOL	nasopharyngitis	TNF_32
phe_250_1	type 1 diabetes	TNF	CHEMBL1201831	CERTOLIZUMAB PEGOL	sinusitis	TNF_32
phe_250_1	type 1 diabetes	TNF	CHEMBL1201833	GOLIMUMAB	nasopharyngitis	TNF_32
phe_250_1	type 1 diabetes	TNF	CHEMBL1201833	GOLIMUMAB	sinusitis	TNF_32
phe_250_1	type 1 diabetes	TNF	CHEMBL1201581	INFLIXIMAB	heart rate decreased	TNF_33
phe_250_1	type 1 diabetes	TNF	CHEMBL1201581	INFLIXIMAB	haematochezia	TNF_34
phe_250_1	type 1 diabetes	TNF	CHEMBL1201581	INFLIXIMAB	skin cancer	TNF_35
phe_250_1	type 1 diabetes	TNF	CHEMBL1201581	INFLIXIMAB	fistula	TNF_36
phe_250_1	type 1 diabetes	TNF	CHEMBL1201581	INFLIXIMAB	intestinal resection	TNF_37
phe_250_1	type 1 diabetes	TNF	CHEMBL1201831	CERTOLIZUMAB PEGOL	stomatitis	TNF_38
phe_250_1	type 1 diabetes	TNF	CHEMBL1201833	GOLIMUMAB	stomatitis	TNF_38
phe_250_1	type 1 diabetes	TNF	CHEMBL1201831	CERTOLIZUMAB PEGOL	helicobacter infection	TNF_39
phe_250_1	type 1 diabetes	TNF	CHEMBL1201833	GOLIMUMAB	helicobacter infection	TNF_39
phe_250_1	type 1 diabetes	TNF	CHEMBL1201831	CERTOLIZUMAB PEGOL	pruritus	TNF_4
phe_250_1	type 1 diabetes	TNF	CHEMBL1201831	CERTOLIZUMAB PEGOL	rash	TNF_4
phe_250_1	type 1 diabetes	TNF	CHEMBL1201833	GOLIMUMAB	pruritus	TNF_4
phe_250_1	type 1 diabetes	TNF	CHEMBL1201833	GOLIMUMAB	rash	TNF_4
phe_250_1	type 1 diabetes	TNF	CHEMBL1201833	GOLIMUMAB	grip strength decreased	TNF_40
phe_250_1	type 1 diabetes	TNF	CHEMBL1201581	INFLIXIMAB	duodenal ulcer perforation	TNF_41
phe_250_1	type 1 diabetes	TNF	CHEMBL1201831	CERTOLIZUMAB PEGOL	duodenal ulcer perforation	TNF_41
phe_250_1	type 1 diabetes	TNF	CHEMBL1201833	GOLIMUMAB	duodenal ulcer perforation	TNF_41
phe_250_1	type 1 diabetes	TNF	CHEMBL1201831	CERTOLIZUMAB PEGOL	body temperature increased	TNF_42
phe_250_1	type 1 diabetes	TNF	CHEMBL1201833	GOLIMUMAB	body temperature increased	TNF_42
phe_250_1	type 1 diabetes	TNF	CHEMBL1201580	ADALIMUMAB	anti-cyclic citrullinated peptide antibody positive	TNF_43
phe_250_1	type 1 diabetes	TNF	CHEMBL1201581	INFLIXIMAB	anti-cyclic citrullinated peptide antibody positive	TNF_43
phe_250_1	type 1 diabetes	TNF	CHEMBL1201831	CERTOLIZUMAB PEGOL	anti-cyclic citrullinated peptide antibody positive	TNF_43
phe_250_1	type 1 diabetes	TNF	CHEMBL1201833	GOLIMUMAB	anti-cyclic citrullinated peptide antibody positive	TNF_43
phe_250_1	type 1 diabetes	TNF	CHEMBL1201580	ADALIMUMAB	hepatic enzyme increased	TNF_44
phe_250_1	type 1 diabetes	TNF	CHEMBL1201581	INFLIXIMAB	hepatic enzyme increased	TNF_44
phe_250_1	type 1 diabetes	TNF	CHEMBL1201831	CERTOLIZUMAB PEGOL	hepatic enzyme increased	TNF_44
phe_250_1	type 1 diabetes	TNF	CHEMBL1201833	GOLIMUMAB	hepatic enzyme increased	TNF_44
phe_250_1	type 1 diabetes	TNF	CHEMBL1201831	CERTOLIZUMAB PEGOL	blister	TNF_45
phe_250_1	type 1 diabetes	TNF	CHEMBL1201833	GOLIMUMAB	blister	TNF_45
phe_250_1	type 1 diabetes	TNF	CHEMBL1201833	GOLIMUMAB	ankylosing spondylitis	TNF_46
phe_250_1	type 1 diabetes	TNF	CHEMBL1201831	CERTOLIZUMAB PEGOL	muscle injury	TNF_47
phe_250_1	type 1 diabetes	TNF	CHEMBL1201833	GOLIMUMAB	muscle injury	TNF_47
phe_250_1	type 1 diabetes	TNF	CHEMBL1201581	INFLIXIMAB	drug specific antibody present	TNF_48
phe_250_1	type 1 diabetes	TNF	CHEMBL1201831	CERTOLIZUMAB PEGOL	ear pain	TNF_49
phe_250_1	type 1 diabetes	TNF	CHEMBL1201833	GOLIMUMAB	ear pain	TNF_49
phe_250_1	type 1 diabetes	TNF	CHEMBL1201572	ETANERCEPT	arthralgia	TNF_5
phe_250_1	type 1 diabetes	TNF	CHEMBL1201572	ETANERCEPT	arthropathy	TNF_5
phe_250_1	type 1 diabetes	TNF	CHEMBL1201572	ETANERCEPT	rheumatoid arthritis	TNF_5
phe_250_1	type 1 diabetes	TNF	CHEMBL1201580	ADALIMUMAB	arthralgia	TNF_5
phe_250_1	type 1 diabetes	TNF	CHEMBL1201580	ADALIMUMAB	arthropathy	TNF_5
phe_250_1	type 1 diabetes	TNF	CHEMBL1201580	ADALIMUMAB	rheumatoid arthritis	TNF_5
phe_250_1	type 1 diabetes	TNF	CHEMBL1201581	INFLIXIMAB	arthralgia	TNF_5
phe_250_1	type 1 diabetes	TNF	CHEMBL1201581	INFLIXIMAB	arthropathy	TNF_5
phe_250_1	type 1 diabetes	TNF	CHEMBL1201581	INFLIXIMAB	rheumatoid arthritis	TNF_5
phe_250_1	type 1 diabetes	TNF	CHEMBL1201831	CERTOLIZUMAB PEGOL	arthralgia	TNF_5
phe_250_1	type 1 diabetes	TNF	CHEMBL1201831	CERTOLIZUMAB PEGOL	arthropathy	TNF_5
phe_250_1	type 1 diabetes	TNF	CHEMBL1201831	CERTOLIZUMAB PEGOL	rheumatic fever	TNF_5
phe_250_1	type 1 diabetes	TNF	CHEMBL1201831	CERTOLIZUMAB PEGOL	rheumatoid arthritis	TNF_5
phe_250_1	type 1 diabetes	TNF	CHEMBL1201833	GOLIMUMAB	arthralgia	TNF_5
phe_250_1	type 1 diabetes	TNF	CHEMBL1201833	GOLIMUMAB	arthritis	TNF_5
phe_250_1	type 1 diabetes	TNF	CHEMBL1201833	GOLIMUMAB	arthropathy	TNF_5
phe_250_1	type 1 diabetes	TNF	CHEMBL1201833	GOLIMUMAB	rheumatic fever	TNF_5
phe_250_1	type 1 diabetes	TNF	CHEMBL1201833	GOLIMUMAB	rheumatoid arthritis	TNF_5
phe_250_1	type 1 diabetes	TNF	CHEMBL1201831	CERTOLIZUMAB PEGOL	enthesopathy	TNF_50
phe_250_1	type 1 diabetes	TNF	CHEMBL1201833	GOLIMUMAB	enthesopathy	TNF_50
phe_250_1	type 1 diabetes	TNF	CHEMBL1201831	CERTOLIZUMAB PEGOL	fatigue	TNF_51
phe_250_1	type 1 diabetes	TNF	CHEMBL1201833	GOLIMUMAB	fatigue	TNF_51
phe_250_1	type 1 diabetes	TNF	CHEMBL1201581	INFLIXIMAB	basal cell carcinoma	TNF_52
phe_250_1	type 1 diabetes	TNF	CHEMBL1201581	INFLIXIMAB	blood pressure fluctuation	TNF_53
phe_250_1	type 1 diabetes	TNF	CHEMBL1201581	INFLIXIMAB	infusion related reaction	TNF_54
phe_250_1	type 1 diabetes	TNF	CHEMBL1201831	CERTOLIZUMAB PEGOL	infusion related reaction	TNF_54
phe_250_1	type 1 diabetes	TNF	CHEMBL1201833	GOLIMUMAB	infusion related reaction	TNF_54
phe_250_1	type 1 diabetes	TNF	CHEMBL1201581	INFLIXIMAB	pulmonary tuberculosis	TNF_55
phe_250_1	type 1 diabetes	TNF	CHEMBL1201581	INFLIXIMAB	tuberculosis	TNF_55
phe_250_1	type 1 diabetes	TNF	CHEMBL1201831	CERTOLIZUMAB PEGOL	folliculitis	TNF_56
phe_250_1	type 1 diabetes	TNF	CHEMBL1201833	GOLIMUMAB	folliculitis	TNF_56
phe_250_1	type 1 diabetes	TNF	CHEMBL1201580	ADALIMUMAB	wound	TNF_57
phe_250_1	type 1 diabetes	TNF	CHEMBL1201581	INFLIXIMAB	wound	TNF_57
phe_250_1	type 1 diabetes	TNF	CHEMBL1201831	CERTOLIZUMAB PEGOL	wound	TNF_57
phe_250_1	type 1 diabetes	TNF	CHEMBL1201833	GOLIMUMAB	wound	TNF_57
phe_250_1	type 1 diabetes	TNF	CHEMBL1201831	CERTOLIZUMAB PEGOL	ill-defined disorder	TNF_58
phe_250_1	type 1 diabetes	TNF	CHEMBL1201833	GOLIMUMAB	ill-defined disorder	TNF_58
phe_250_1	type 1 diabetes	TNF	CHEMBL1201580	ADALIMUMAB	alopecia	TNF_59
phe_250_1	type 1 diabetes	TNF	CHEMBL1201581	INFLIXIMAB	alopecia	TNF_59
phe_250_1	type 1 diabetes	TNF	CHEMBL1201831	CERTOLIZUMAB PEGOL	alopecia	TNF_59
phe_250_1	type 1 diabetes	TNF	CHEMBL1201833	GOLIMUMAB	alopecia	TNF_59
phe_250_1	type 1 diabetes	TNF	CHEMBL1201572	ETANERCEPT	mobility decreased	TNF_6
phe_250_1	type 1 diabetes	TNF	CHEMBL1201580	ADALIMUMAB	loss of personal independence in daily activities	TNF_6
phe_250_1	type 1 diabetes	TNF	CHEMBL1201581	INFLIXIMAB	loss of personal independence in daily activities	TNF_6
phe_250_1	type 1 diabetes	TNF	CHEMBL1201831	CERTOLIZUMAB PEGOL	loss of personal independence in daily activities	TNF_6
phe_250_1	type 1 diabetes	TNF	CHEMBL1201831	CERTOLIZUMAB PEGOL	mobility decreased	TNF_6
phe_250_1	type 1 diabetes	TNF	CHEMBL1201833	GOLIMUMAB	loss of personal independence in daily activities	TNF_6
phe_250_1	type 1 diabetes	TNF	CHEMBL1201833	GOLIMUMAB	mobility decreased	TNF_6
phe_250_1	type 1 diabetes	TNF	CHEMBL1201580	ADALIMUMAB	abdominal discomfort	TNF_60
phe_250_1	type 1 diabetes	TNF	CHEMBL1201581	INFLIXIMAB	abdominal discomfort	TNF_60
phe_250_1	type 1 diabetes	TNF	CHEMBL1201831	CERTOLIZUMAB PEGOL	abdominal discomfort	TNF_60
phe_250_1	type 1 diabetes	TNF	CHEMBL1201833	GOLIMUMAB	abdominal discomfort	TNF_60
phe_250_1	type 1 diabetes	TNF	CHEMBL1201580	ADALIMUMAB	therapy interrupted	TNF_61
phe_250_1	type 1 diabetes	TNF	CHEMBL1201572	ETANERCEPT	pemphigus	TNF_62
phe_250_1	type 1 diabetes	TNF	CHEMBL1201580	ADALIMUMAB	pemphigus	TNF_62
phe_250_1	type 1 diabetes	TNF	CHEMBL1201581	INFLIXIMAB	pemphigus	TNF_62
phe_250_1	type 1 diabetes	TNF	CHEMBL1201831	CERTOLIZUMAB PEGOL	pemphigus	TNF_62
phe_250_1	type 1 diabetes	TNF	CHEMBL1201833	GOLIMUMAB	pemphigus	TNF_62
phe_250_1	type 1 diabetes	TNF	CHEMBL1201580	ADALIMUMAB	glossodynia	TNF_63
phe_250_1	type 1 diabetes	TNF	CHEMBL1201581	INFLIXIMAB	glossodynia	TNF_63
phe_250_1	type 1 diabetes	TNF	CHEMBL1201831	CERTOLIZUMAB PEGOL	glossodynia	TNF_63
phe_250_1	type 1 diabetes	TNF	CHEMBL1201833	GOLIMUMAB	glossodynia	TNF_63
phe_250_1	type 1 diabetes	TNF	CHEMBL1201580	ADALIMUMAB	pericarditis	TNF_64
phe_250_1	type 1 diabetes	TNF	CHEMBL1201581	INFLIXIMAB	pericarditis	TNF_64
phe_250_1	type 1 diabetes	TNF	CHEMBL1201831	CERTOLIZUMAB PEGOL	pericarditis	TNF_64
phe_250_1	type 1 diabetes	TNF	CHEMBL1201833	GOLIMUMAB	pericarditis	TNF_64
phe_250_1	type 1 diabetes	TNF	CHEMBL1201580	ADALIMUMAB	crohn's disease	TNF_7
phe_250_1	type 1 diabetes	TNF	CHEMBL1201581	INFLIXIMAB	colitis ulcerative	TNF_7
phe_250_1	type 1 diabetes	TNF	CHEMBL1201581	INFLIXIMAB	crohn's disease	TNF_7
phe_250_1	type 1 diabetes	TNF	CHEMBL1201831	CERTOLIZUMAB PEGOL	crohn's disease	TNF_7
phe_250_1	type 1 diabetes	TNF	CHEMBL1201831	CERTOLIZUMAB PEGOL	irritable bowel syndrome	TNF_7
phe_250_1	type 1 diabetes	TNF	CHEMBL1201833	GOLIMUMAB	colitis ulcerative	TNF_7
phe_250_1	type 1 diabetes	TNF	CHEMBL1201833	GOLIMUMAB	irritable bowel syndrome	TNF_7
phe_250_1	type 1 diabetes	TNF	CHEMBL1201572	ETANERCEPT	drug intolerance	TNF_8
phe_250_1	type 1 diabetes	TNF	CHEMBL1201580	ADALIMUMAB	drug intolerance	TNF_8
phe_250_1	type 1 diabetes	TNF	CHEMBL1201581	INFLIXIMAB	drug intolerance	TNF_8
phe_250_1	type 1 diabetes	TNF	CHEMBL1201581	INFLIXIMAB	hypersensitivity	TNF_8
phe_250_1	type 1 diabetes	TNF	CHEMBL1201831	CERTOLIZUMAB PEGOL	drug hypersensitivity	TNF_8
phe_250_1	type 1 diabetes	TNF	CHEMBL1201831	CERTOLIZUMAB PEGOL	drug intolerance	TNF_8
phe_250_1	type 1 diabetes	TNF	CHEMBL1201831	CERTOLIZUMAB PEGOL	hypersensitivity	TNF_8
phe_250_1	type 1 diabetes	TNF	CHEMBL1201833	GOLIMUMAB	drug hypersensitivity	TNF_8
phe_250_1	type 1 diabetes	TNF	CHEMBL1201833	GOLIMUMAB	drug intolerance	TNF_8
phe_250_1	type 1 diabetes	TNF	CHEMBL1201833	GOLIMUMAB	hypersensitivity	TNF_8
phe_250_1	type 1 diabetes	TNF	CHEMBL1201572	ETANERCEPT	joint swelling	TNF_9
phe_250_1	type 1 diabetes	TNF	CHEMBL1201580	ADALIMUMAB	joint swelling	TNF_9
phe_250_1	type 1 diabetes	TNF	CHEMBL1201580	ADALIMUMAB	swelling	TNF_9
phe_250_1	type 1 diabetes	TNF	CHEMBL1201581	INFLIXIMAB	joint swelling	TNF_9
phe_250_1	type 1 diabetes	TNF	CHEMBL1201581	INFLIXIMAB	swelling	TNF_9
phe_250_1	type 1 diabetes	TNF	CHEMBL1201831	CERTOLIZUMAB PEGOL	joint swelling	TNF_9
phe_250_1	type 1 diabetes	TNF	CHEMBL1201831	CERTOLIZUMAB PEGOL	peripheral swelling	TNF_9
phe_250_1	type 1 diabetes	TNF	CHEMBL1201831	CERTOLIZUMAB PEGOL	swelling	TNF_9
phe_250_1	type 1 diabetes	TNF	CHEMBL1201831	CERTOLIZUMAB PEGOL	swollen joint count increased	TNF_9
phe_250_1	type 1 diabetes	TNF	CHEMBL1201833	GOLIMUMAB	joint swelling	TNF_9
phe_250_1	type 1 diabetes	TNF	CHEMBL1201833	GOLIMUMAB	peripheral swelling	TNF_9
phe_250_1	type 1 diabetes	TNF	CHEMBL1201833	GOLIMUMAB	swelling	TNF_9
phe_250_1	type 1 diabetes	TNF	CHEMBL1201833	GOLIMUMAB	swollen joint count increased	TNF_9
phe_250_13	type 1 diabetes with ophthalmic manifestations	TNF	CHEMBL1201572	ETANERCEPT	pain in extremity	TNF_0
phe_250_13	type 1 diabetes with ophthalmic manifestations	TNF	CHEMBL1201572	ETANERCEPT	pain	TNF_0
phe_250_13	type 1 diabetes with ophthalmic manifestations	TNF	CHEMBL1201580	ADALIMUMAB	pain	TNF_0
phe_250_13	type 1 diabetes with ophthalmic manifestations	TNF	CHEMBL1201581	INFLIXIMAB	discomfort	TNF_0
phe_250_13	type 1 diabetes with ophthalmic manifestations	TNF	CHEMBL1201581	INFLIXIMAB	pain	TNF_0
phe_250_13	type 1 diabetes with ophthalmic manifestations	TNF	CHEMBL1201831	CERTOLIZUMAB PEGOL	discomfort	TNF_0
phe_250_13	type 1 diabetes with ophthalmic manifestations	TNF	CHEMBL1201831	CERTOLIZUMAB PEGOL	pain	TNF_0
phe_250_13	type 1 diabetes with ophthalmic manifestations	TNF	CHEMBL1201833	GOLIMUMAB	discomfort	TNF_0
phe_250_13	type 1 diabetes with ophthalmic manifestations	TNF	CHEMBL1201833	GOLIMUMAB	pain	TNF_0
phe_250_13	type 1 diabetes with ophthalmic manifestations	TNF	CHEMBL1201831	CERTOLIZUMAB PEGOL	lower respiratory tract infection	TNF_1
phe_250_13	type 1 diabetes with ophthalmic manifestations	TNF	CHEMBL1201833	GOLIMUMAB	lower respiratory tract infection	TNF_1
phe_250_13	type 1 diabetes with ophthalmic manifestations	TNF	CHEMBL1201833	GOLIMUMAB	pneumonia	TNF_1
phe_250_13	type 1 diabetes with ophthalmic manifestations	TNF	CHEMBL1201833	GOLIMUMAB	respiratory disorder	TNF_1
phe_250_13	type 1 diabetes with ophthalmic manifestations	TNF	CHEMBL1201572	ETANERCEPT	psoriasis	TNF_10
phe_250_13	type 1 diabetes with ophthalmic manifestations	TNF	CHEMBL1201580	ADALIMUMAB	psoriasis	TNF_10
phe_250_13	type 1 diabetes with ophthalmic manifestations	TNF	CHEMBL1201831	CERTOLIZUMAB PEGOL	psoriatic arthropathy	TNF_10
phe_250_13	type 1 diabetes with ophthalmic manifestations	TNF	CHEMBL1201833	GOLIMUMAB	psoriatic arthropathy	TNF_10
phe_250_13	type 1 diabetes with ophthalmic manifestations	TNF	CHEMBL1201572	ETANERCEPT	injection site bruising	TNF_11
phe_250_13	type 1 diabetes with ophthalmic manifestations	TNF	CHEMBL1201572	ETANERCEPT	injection site erythema	TNF_11
phe_250_13	type 1 diabetes with ophthalmic manifestations	TNF	CHEMBL1201572	ETANERCEPT	injection site haemorrhage	TNF_11
phe_250_13	type 1 diabetes with ophthalmic manifestations	TNF	CHEMBL1201572	ETANERCEPT	injection site pain	TNF_11
phe_250_13	type 1 diabetes with ophthalmic manifestations	TNF	CHEMBL1201572	ETANERCEPT	injection site pruritus	TNF_11
phe_250_13	type 1 diabetes with ophthalmic manifestations	TNF	CHEMBL1201572	ETANERCEPT	injection site rash	TNF_11
phe_250_13	type 1 diabetes with ophthalmic manifestations	TNF	CHEMBL1201572	ETANERCEPT	injection site reaction	TNF_11
phe_250_13	type 1 diabetes with ophthalmic manifestations	TNF	CHEMBL1201572	ETANERCEPT	injection site swelling	TNF_11
phe_250_13	type 1 diabetes with ophthalmic manifestations	TNF	CHEMBL1201572	ETANERCEPT	injection site urticaria	TNF_11
phe_250_13	type 1 diabetes with ophthalmic manifestations	TNF	CHEMBL1201572	ETANERCEPT	injection site warmth	TNF_11
phe_250_13	type 1 diabetes with ophthalmic manifestations	TNF	CHEMBL1201581	INFLIXIMAB	drug level below therapeutic	TNF_12
phe_250_13	type 1 diabetes with ophthalmic manifestations	TNF	CHEMBL1201833	GOLIMUMAB	drug tolerance decreased	TNF_12
phe_250_13	type 1 diabetes with ophthalmic manifestations	TNF	CHEMBL1201572	ETANERCEPT	synovitis	TNF_13
phe_250_13	type 1 diabetes with ophthalmic manifestations	TNF	CHEMBL1201580	ADALIMUMAB	synovitis	TNF_13
phe_250_13	type 1 diabetes with ophthalmic manifestations	TNF	CHEMBL1201581	INFLIXIMAB	synovitis	TNF_13
phe_250_13	type 1 diabetes with ophthalmic manifestations	TNF	CHEMBL1201831	CERTOLIZUMAB PEGOL	synovitis	TNF_13
phe_250_13	type 1 diabetes with ophthalmic manifestations	TNF	CHEMBL1201831	CERTOLIZUMAB PEGOL	tenosynovitis	TNF_13
phe_250_13	type 1 diabetes with ophthalmic manifestations	TNF	CHEMBL1201833	GOLIMUMAB	synovitis	TNF_13
phe_250_13	type 1 diabetes with ophthalmic manifestations	TNF	CHEMBL1201833	GOLIMUMAB	tenosynovitis	TNF_13
phe_250_13	type 1 diabetes with ophthalmic manifestations	TNF	CHEMBL1201581	INFLIXIMAB	condition aggravated	TNF_14
phe_250_13	type 1 diabetes with ophthalmic manifestations	TNF	CHEMBL1201831	CERTOLIZUMAB PEGOL	condition aggravated	TNF_14
phe_250_13	type 1 diabetes with ophthalmic manifestations	TNF	CHEMBL1201831	CERTOLIZUMAB PEGOL	general physical health deterioration	TNF_14
phe_250_13	type 1 diabetes with ophthalmic manifestations	TNF	CHEMBL1201833	GOLIMUMAB	condition aggravated	TNF_14
phe_250_13	type 1 diabetes with ophthalmic manifestations	TNF	CHEMBL1201833	GOLIMUMAB	general physical health deterioration	TNF_14
phe_250_13	type 1 diabetes with ophthalmic manifestations	TNF	CHEMBL1201572	ETANERCEPT	hand deformity	TNF_15
phe_250_13	type 1 diabetes with ophthalmic manifestations	TNF	CHEMBL1201580	ADALIMUMAB	hand deformity	TNF_15
phe_250_13	type 1 diabetes with ophthalmic manifestations	TNF	CHEMBL1201581	INFLIXIMAB	hand deformity	TNF_15
phe_250_13	type 1 diabetes with ophthalmic manifestations	TNF	CHEMBL1201831	CERTOLIZUMAB PEGOL	hand deformity	TNF_15
phe_250_13	type 1 diabetes with ophthalmic manifestations	TNF	CHEMBL1201833	GOLIMUMAB	foot deformity	TNF_15
phe_250_13	type 1 diabetes with ophthalmic manifestations	TNF	CHEMBL1201833	GOLIMUMAB	hand deformity	TNF_15
phe_250_13	type 1 diabetes with ophthalmic manifestations	TNF	CHEMBL1201831	CERTOLIZUMAB PEGOL	blood iron abnormal	TNF_16
phe_250_13	type 1 diabetes with ophthalmic manifestations	TNF	CHEMBL1201831	CERTOLIZUMAB PEGOL	sleep disorder due to general medical condition, insomnia type	TNF_17
phe_250_13	type 1 diabetes with ophthalmic manifestations	TNF	CHEMBL1201833	GOLIMUMAB	sleep disorder due to general medical condition, insomnia type	TNF_17
phe_250_13	type 1 diabetes with ophthalmic manifestations	TNF	CHEMBL1201580	ADALIMUMAB	systemic lupus erythematosus	TNF_18
phe_250_13	type 1 diabetes with ophthalmic manifestations	TNF	CHEMBL1201581	INFLIXIMAB	lupus-like syndrome	TNF_18
phe_250_13	type 1 diabetes with ophthalmic manifestations	TNF	CHEMBL1201581	INFLIXIMAB	systemic lupus erythematosus	TNF_18
phe_250_13	type 1 diabetes with ophthalmic manifestations	TNF	CHEMBL1201831	CERTOLIZUMAB PEGOL	systemic lupus erythematosus	TNF_18
phe_250_13	type 1 diabetes with ophthalmic manifestations	TNF	CHEMBL1201833	GOLIMUMAB	systemic lupus erythematosus	TNF_18
phe_250_13	type 1 diabetes with ophthalmic manifestations	TNF	CHEMBL1201580	ADALIMUMAB	infection	TNF_19
phe_250_13	type 1 diabetes with ophthalmic manifestations	TNF	CHEMBL1201831	CERTOLIZUMAB PEGOL	infection	TNF_19
phe_250_13	type 1 diabetes with ophthalmic manifestations	TNF	CHEMBL1201833	GOLIMUMAB	infection	TNF_19
phe_250_13	type 1 diabetes with ophthalmic manifestations	TNF	CHEMBL1201833	GOLIMUMAB	inflammation	TNF_19
phe_250_13	type 1 diabetes with ophthalmic manifestations	TNF	CHEMBL1201572	ETANERCEPT	therapeutic product effect decreased	TNF_2
phe_250_13	type 1 diabetes with ophthalmic manifestations	TNF	CHEMBL1201572	ETANERCEPT	treatment failure	TNF_2
phe_250_13	type 1 diabetes with ophthalmic manifestations	TNF	CHEMBL1201580	ADALIMUMAB	therapeutic product effect decreased	TNF_2
phe_250_13	type 1 diabetes with ophthalmic manifestations	TNF	CHEMBL1201580	ADALIMUMAB	therapeutic product effect incomplete	TNF_2
phe_250_13	type 1 diabetes with ophthalmic manifestations	TNF	CHEMBL1201580	ADALIMUMAB	treatment failure	TNF_2
phe_250_13	type 1 diabetes with ophthalmic manifestations	TNF	CHEMBL1201581	INFLIXIMAB	therapeutic product effect decreased	TNF_2
phe_250_13	type 1 diabetes with ophthalmic manifestations	TNF	CHEMBL1201581	INFLIXIMAB	therapeutic product effect incomplete	TNF_2
phe_250_13	type 1 diabetes with ophthalmic manifestations	TNF	CHEMBL1201581	INFLIXIMAB	treatment failure	TNF_2
phe_250_13	type 1 diabetes with ophthalmic manifestations	TNF	CHEMBL1201831	CERTOLIZUMAB PEGOL	therapeutic product effect decreased	TNF_2
phe_250_13	type 1 diabetes with ophthalmic manifestations	TNF	CHEMBL1201831	CERTOLIZUMAB PEGOL	therapeutic product effect incomplete	TNF_2
phe_250_13	type 1 diabetes with ophthalmic manifestations	TNF	CHEMBL1201831	CERTOLIZUMAB PEGOL	treatment failure	TNF_2
phe_250_13	type 1 diabetes with ophthalmic manifestations	TNF	CHEMBL1201833	GOLIMUMAB	therapeutic product effect decreased	TNF_2
phe_250_13	type 1 diabetes with ophthalmic manifestations	TNF	CHEMBL1201833	GOLIMUMAB	therapeutic product effect incomplete	TNF_2
phe_250_13	type 1 diabetes with ophthalmic manifestations	TNF	CHEMBL1201833	GOLIMUMAB	treatment failure	TNF_2
phe_250_13	type 1 diabetes with ophthalmic manifestations	TNF	CHEMBL1201833	GOLIMUMAB	headache	TNF_20
phe_250_13	type 1 diabetes with ophthalmic manifestations	TNF	CHEMBL1201831	CERTOLIZUMAB PEGOL	gastrointestinal disorder	TNF_21
phe_250_13	type 1 diabetes with ophthalmic manifestations	TNF	CHEMBL1201833	GOLIMUMAB	gastrointestinal disorder	TNF_21
phe_250_13	type 1 diabetes with ophthalmic manifestations	TNF	CHEMBL1201572	ETANERCEPT	musculoskeletal stiffness	TNF_22
phe_250_13	type 1 diabetes with ophthalmic manifestations	TNF	CHEMBL1201580	ADALIMUMAB	musculoskeletal stiffness	TNF_22
phe_250_13	type 1 diabetes with ophthalmic manifestations	TNF	CHEMBL1201831	CERTOLIZUMAB PEGOL	musculoskeletal stiffness	TNF_22
phe_250_13	type 1 diabetes with ophthalmic manifestations	TNF	CHEMBL1201833	GOLIMUMAB	joint stiffness	TNF_22
phe_250_13	type 1 diabetes with ophthalmic manifestations	TNF	CHEMBL1201833	GOLIMUMAB	musculoskeletal stiffness	TNF_22
phe_250_13	type 1 diabetes with ophthalmic manifestations	TNF	CHEMBL1201580	ADALIMUMAB	c-reactive protein abnormal	TNF_23
phe_250_13	type 1 diabetes with ophthalmic manifestations	TNF	CHEMBL1201581	INFLIXIMAB	c-reactive protein abnormal	TNF_23
phe_250_13	type 1 diabetes with ophthalmic manifestations	TNF	CHEMBL1201831	CERTOLIZUMAB PEGOL	c-reactive protein abnormal	TNF_23
phe_250_13	type 1 diabetes with ophthalmic manifestations	TNF	CHEMBL1201831	CERTOLIZUMAB PEGOL	c-reactive protein increased	TNF_23
phe_250_13	type 1 diabetes with ophthalmic manifestations	TNF	CHEMBL1201833	GOLIMUMAB	c-reactive protein abnormal	TNF_23
phe_250_13	type 1 diabetes with ophthalmic manifestations	TNF	CHEMBL1201831	CERTOLIZUMAB PEGOL	impaired healing	TNF_24
phe_250_13	type 1 diabetes with ophthalmic manifestations	TNF	CHEMBL1201833	GOLIMUMAB	impaired healing	TNF_24
phe_250_13	type 1 diabetes with ophthalmic manifestations	TNF	CHEMBL1201833	GOLIMUMAB	sciatica	TNF_25
phe_250_13	type 1 diabetes with ophthalmic manifestations	TNF	CHEMBL1201833	GOLIMUMAB	type 2 diabetes mellitus	TNF_26
phe_250_13	type 1 diabetes with ophthalmic manifestations	TNF	CHEMBL1201833	GOLIMUMAB	red blood cell sedimentation rate abnormal	TNF_27
phe_250_13	type 1 diabetes with ophthalmic manifestations	TNF	CHEMBL1201833	GOLIMUMAB	red blood cell sedimentation rate increased	TNF_27
phe_250_13	type 1 diabetes with ophthalmic manifestations	TNF	CHEMBL1201831	CERTOLIZUMAB PEGOL	hip arthroplasty	TNF_28
phe_250_13	type 1 diabetes with ophthalmic manifestations	TNF	CHEMBL1201831	CERTOLIZUMAB PEGOL	knee arthroplasty	TNF_28
phe_250_13	type 1 diabetes with ophthalmic manifestations	TNF	CHEMBL1201833	GOLIMUMAB	hip arthroplasty	TNF_28
phe_250_13	type 1 diabetes with ophthalmic manifestations	TNF	CHEMBL1201833	GOLIMUMAB	knee arthroplasty	TNF_28
phe_250_13	type 1 diabetes with ophthalmic manifestations	TNF	CHEMBL1201831	CERTOLIZUMAB PEGOL	bone erosion	TNF_29
phe_250_13	type 1 diabetes with ophthalmic manifestations	TNF	CHEMBL1201833	GOLIMUMAB	bone erosion	TNF_29
phe_250_13	type 1 diabetes with ophthalmic manifestations	TNF	CHEMBL1201580	ADALIMUMAB	rheumatoid factor positive	TNF_3
phe_250_13	type 1 diabetes with ophthalmic manifestations	TNF	CHEMBL1201581	INFLIXIMAB	rheumatoid factor positive	TNF_3
phe_250_13	type 1 diabetes with ophthalmic manifestations	TNF	CHEMBL1201831	CERTOLIZUMAB PEGOL	rheumatoid factor positive	TNF_3
phe_250_13	type 1 diabetes with ophthalmic manifestations	TNF	CHEMBL1201833	GOLIMUMAB	rheumatoid factor positive	TNF_3
phe_250_13	type 1 diabetes with ophthalmic manifestations	TNF	CHEMBL1201833	GOLIMUMAB	rheumatoid nodule	TNF_3
phe_250_13	type 1 diabetes with ophthalmic manifestations	TNF	CHEMBL1201831	CERTOLIZUMAB PEGOL	night sweats	TNF_30
phe_250_13	type 1 diabetes with ophthalmic manifestations	TNF	CHEMBL1201833	GOLIMUMAB	night sweats	TNF_30
phe_250_13	type 1 diabetes with ophthalmic manifestations	TNF	CHEMBL1201833	GOLIMUMAB	muscle spasticity	TNF_31
phe_250_13	type 1 diabetes with ophthalmic manifestations	TNF	CHEMBL1201572	ETANERCEPT	nasopharyngitis	TNF_32
phe_250_13	type 1 diabetes with ophthalmic manifestations	TNF	CHEMBL1201572	ETANERCEPT	sinusitis	TNF_32
phe_250_13	type 1 diabetes with ophthalmic manifestations	TNF	CHEMBL1201831	CERTOLIZUMAB PEGOL	nasopharyngitis	TNF_32
phe_250_13	type 1 diabetes with ophthalmic manifestations	TNF	CHEMBL1201831	CERTOLIZUMAB PEGOL	sinusitis	TNF_32
phe_250_13	type 1 diabetes with ophthalmic manifestations	TNF	CHEMBL1201833	GOLIMUMAB	nasopharyngitis	TNF_32
phe_250_13	type 1 diabetes with ophthalmic manifestations	TNF	CHEMBL1201833	GOLIMUMAB	sinusitis	TNF_32
phe_250_13	type 1 diabetes with ophthalmic manifestations	TNF	CHEMBL1201581	INFLIXIMAB	heart rate decreased	TNF_33
phe_250_13	type 1 diabetes with ophthalmic manifestations	TNF	CHEMBL1201581	INFLIXIMAB	haematochezia	TNF_34
phe_250_13	type 1 diabetes with ophthalmic manifestations	TNF	CHEMBL1201581	INFLIXIMAB	skin cancer	TNF_35
phe_250_13	type 1 diabetes with ophthalmic manifestations	TNF	CHEMBL1201581	INFLIXIMAB	fistula	TNF_36
phe_250_13	type 1 diabetes with ophthalmic manifestations	TNF	CHEMBL1201581	INFLIXIMAB	intestinal resection	TNF_37
phe_250_13	type 1 diabetes with ophthalmic manifestations	TNF	CHEMBL1201831	CERTOLIZUMAB PEGOL	stomatitis	TNF_38
phe_250_13	type 1 diabetes with ophthalmic manifestations	TNF	CHEMBL1201833	GOLIMUMAB	stomatitis	TNF_38
phe_250_13	type 1 diabetes with ophthalmic manifestations	TNF	CHEMBL1201831	CERTOLIZUMAB PEGOL	helicobacter infection	TNF_39
phe_250_13	type 1 diabetes with ophthalmic manifestations	TNF	CHEMBL1201833	GOLIMUMAB	helicobacter infection	TNF_39
phe_250_13	type 1 diabetes with ophthalmic manifestations	TNF	CHEMBL1201831	CERTOLIZUMAB PEGOL	pruritus	TNF_4
phe_250_13	type 1 diabetes with ophthalmic manifestations	TNF	CHEMBL1201831	CERTOLIZUMAB PEGOL	rash	TNF_4
phe_250_13	type 1 diabetes with ophthalmic manifestations	TNF	CHEMBL1201833	GOLIMUMAB	pruritus	TNF_4
phe_250_13	type 1 diabetes with ophthalmic manifestations	TNF	CHEMBL1201833	GOLIMUMAB	rash	TNF_4
phe_250_13	type 1 diabetes with ophthalmic manifestations	TNF	CHEMBL1201833	GOLIMUMAB	grip strength decreased	TNF_40
phe_250_13	type 1 diabetes with ophthalmic manifestations	TNF	CHEMBL1201581	INFLIXIMAB	duodenal ulcer perforation	TNF_41
phe_250_13	type 1 diabetes with ophthalmic manifestations	TNF	CHEMBL1201831	CERTOLIZUMAB PEGOL	duodenal ulcer perforation	TNF_41
phe_250_13	type 1 diabetes with ophthalmic manifestations	TNF	CHEMBL1201833	GOLIMUMAB	duodenal ulcer perforation	TNF_41
phe_250_13	type 1 diabetes with ophthalmic manifestations	TNF	CHEMBL1201831	CERTOLIZUMAB PEGOL	body temperature increased	TNF_42
phe_250_13	type 1 diabetes with ophthalmic manifestations	TNF	CHEMBL1201833	GOLIMUMAB	body temperature increased	TNF_42
phe_250_13	type 1 diabetes with ophthalmic manifestations	TNF	CHEMBL1201580	ADALIMUMAB	anti-cyclic citrullinated peptide antibody positive	TNF_43
phe_250_13	type 1 diabetes with ophthalmic manifestations	TNF	CHEMBL1201581	INFLIXIMAB	anti-cyclic citrullinated peptide antibody positive	TNF_43
phe_250_13	type 1 diabetes with ophthalmic manifestations	TNF	CHEMBL1201831	CERTOLIZUMAB PEGOL	anti-cyclic citrullinated peptide antibody positive	TNF_43
phe_250_13	type 1 diabetes with ophthalmic manifestations	TNF	CHEMBL1201833	GOLIMUMAB	anti-cyclic citrullinated peptide antibody positive	TNF_43
phe_250_13	type 1 diabetes with ophthalmic manifestations	TNF	CHEMBL1201580	ADALIMUMAB	hepatic enzyme increased	TNF_44
phe_250_13	type 1 diabetes with ophthalmic manifestations	TNF	CHEMBL1201581	INFLIXIMAB	hepatic enzyme increased	TNF_44
phe_250_13	type 1 diabetes with ophthalmic manifestations	TNF	CHEMBL1201831	CERTOLIZUMAB PEGOL	hepatic enzyme increased	TNF_44
phe_250_13	type 1 diabetes with ophthalmic manifestations	TNF	CHEMBL1201833	GOLIMUMAB	hepatic enzyme increased	TNF_44
phe_250_13	type 1 diabetes with ophthalmic manifestations	TNF	CHEMBL1201831	CERTOLIZUMAB PEGOL	blister	TNF_45
phe_250_13	type 1 diabetes with ophthalmic manifestations	TNF	CHEMBL1201833	GOLIMUMAB	blister	TNF_45
phe_250_13	type 1 diabetes with ophthalmic manifestations	TNF	CHEMBL1201833	GOLIMUMAB	ankylosing spondylitis	TNF_46
phe_250_13	type 1 diabetes with ophthalmic manifestations	TNF	CHEMBL1201831	CERTOLIZUMAB PEGOL	muscle injury	TNF_47
phe_250_13	type 1 diabetes with ophthalmic manifestations	TNF	CHEMBL1201833	GOLIMUMAB	muscle injury	TNF_47
phe_250_13	type 1 diabetes with ophthalmic manifestations	TNF	CHEMBL1201581	INFLIXIMAB	drug specific antibody present	TNF_48
phe_250_13	type 1 diabetes with ophthalmic manifestations	TNF	CHEMBL1201831	CERTOLIZUMAB PEGOL	ear pain	TNF_49
phe_250_13	type 1 diabetes with ophthalmic manifestations	TNF	CHEMBL1201833	GOLIMUMAB	ear pain	TNF_49
phe_250_13	type 1 diabetes with ophthalmic manifestations	TNF	CHEMBL1201572	ETANERCEPT	arthralgia	TNF_5
phe_250_13	type 1 diabetes with ophthalmic manifestations	TNF	CHEMBL1201572	ETANERCEPT	arthropathy	TNF_5
phe_250_13	type 1 diabetes with ophthalmic manifestations	TNF	CHEMBL1201572	ETANERCEPT	rheumatoid arthritis	TNF_5
phe_250_13	type 1 diabetes with ophthalmic manifestations	TNF	CHEMBL1201580	ADALIMUMAB	arthralgia	TNF_5
phe_250_13	type 1 diabetes with ophthalmic manifestations	TNF	CHEMBL1201580	ADALIMUMAB	arthropathy	TNF_5
phe_250_13	type 1 diabetes with ophthalmic manifestations	TNF	CHEMBL1201580	ADALIMUMAB	rheumatoid arthritis	TNF_5
phe_250_13	type 1 diabetes with ophthalmic manifestations	TNF	CHEMBL1201581	INFLIXIMAB	arthralgia	TNF_5
phe_250_13	type 1 diabetes with ophthalmic manifestations	TNF	CHEMBL1201581	INFLIXIMAB	arthropathy	TNF_5
phe_250_13	type 1 diabetes with ophthalmic manifestations	TNF	CHEMBL1201581	INFLIXIMAB	rheumatoid arthritis	TNF_5
phe_250_13	type 1 diabetes with ophthalmic manifestations	TNF	CHEMBL1201831	CERTOLIZUMAB PEGOL	arthralgia	TNF_5
phe_250_13	type 1 diabetes with ophthalmic manifestations	TNF	CHEMBL1201831	CERTOLIZUMAB PEGOL	arthropathy	TNF_5
phe_250_13	type 1 diabetes with ophthalmic manifestations	TNF	CHEMBL1201831	CERTOLIZUMAB PEGOL	rheumatic fever	TNF_5
phe_250_13	type 1 diabetes with ophthalmic manifestations	TNF	CHEMBL1201831	CERTOLIZUMAB PEGOL	rheumatoid arthritis	TNF_5
phe_250_13	type 1 diabetes with ophthalmic manifestations	TNF	CHEMBL1201833	GOLIMUMAB	arthralgia	TNF_5
phe_250_13	type 1 diabetes with ophthalmic manifestations	TNF	CHEMBL1201833	GOLIMUMAB	arthritis	TNF_5
phe_250_13	type 1 diabetes with ophthalmic manifestations	TNF	CHEMBL1201833	GOLIMUMAB	arthropathy	TNF_5
phe_250_13	type 1 diabetes with ophthalmic manifestations	TNF	CHEMBL1201833	GOLIMUMAB	rheumatic fever	TNF_5
phe_250_13	type 1 diabetes with ophthalmic manifestations	TNF	CHEMBL1201833	GOLIMUMAB	rheumatoid arthritis	TNF_5
phe_250_13	type 1 diabetes with ophthalmic manifestations	TNF	CHEMBL1201831	CERTOLIZUMAB PEGOL	enthesopathy	TNF_50
phe_250_13	type 1 diabetes with ophthalmic manifestations	TNF	CHEMBL1201833	GOLIMUMAB	enthesopathy	TNF_50
phe_250_13	type 1 diabetes with ophthalmic manifestations	TNF	CHEMBL1201831	CERTOLIZUMAB PEGOL	fatigue	TNF_51
phe_250_13	type 1 diabetes with ophthalmic manifestations	TNF	CHEMBL1201833	GOLIMUMAB	fatigue	TNF_51
phe_250_13	type 1 diabetes with ophthalmic manifestations	TNF	CHEMBL1201581	INFLIXIMAB	basal cell carcinoma	TNF_52
phe_250_13	type 1 diabetes with ophthalmic manifestations	TNF	CHEMBL1201581	INFLIXIMAB	blood pressure fluctuation	TNF_53
phe_250_13	type 1 diabetes with ophthalmic manifestations	TNF	CHEMBL1201581	INFLIXIMAB	infusion related reaction	TNF_54
phe_250_13	type 1 diabetes with ophthalmic manifestations	TNF	CHEMBL1201831	CERTOLIZUMAB PEGOL	infusion related reaction	TNF_54
phe_250_13	type 1 diabetes with ophthalmic manifestations	TNF	CHEMBL1201833	GOLIMUMAB	infusion related reaction	TNF_54
phe_250_13	type 1 diabetes with ophthalmic manifestations	TNF	CHEMBL1201581	INFLIXIMAB	pulmonary tuberculosis	TNF_55
phe_250_13	type 1 diabetes with ophthalmic manifestations	TNF	CHEMBL1201581	INFLIXIMAB	tuberculosis	TNF_55
phe_250_13	type 1 diabetes with ophthalmic manifestations	TNF	CHEMBL1201831	CERTOLIZUMAB PEGOL	folliculitis	TNF_56
phe_250_13	type 1 diabetes with ophthalmic manifestations	TNF	CHEMBL1201833	GOLIMUMAB	folliculitis	TNF_56
phe_250_13	type 1 diabetes with ophthalmic manifestations	TNF	CHEMBL1201580	ADALIMUMAB	wound	TNF_57
phe_250_13	type 1 diabetes with ophthalmic manifestations	TNF	CHEMBL1201581	INFLIXIMAB	wound	TNF_57
phe_250_13	type 1 diabetes with ophthalmic manifestations	TNF	CHEMBL1201831	CERTOLIZUMAB PEGOL	wound	TNF_57
phe_250_13	type 1 diabetes with ophthalmic manifestations	TNF	CHEMBL1201833	GOLIMUMAB	wound	TNF_57
phe_250_13	type 1 diabetes with ophthalmic manifestations	TNF	CHEMBL1201831	CERTOLIZUMAB PEGOL	ill-defined disorder	TNF_58
phe_250_13	type 1 diabetes with ophthalmic manifestations	TNF	CHEMBL1201833	GOLIMUMAB	ill-defined disorder	TNF_58
phe_250_13	type 1 diabetes with ophthalmic manifestations	TNF	CHEMBL1201580	ADALIMUMAB	alopecia	TNF_59
phe_250_13	type 1 diabetes with ophthalmic manifestations	TNF	CHEMBL1201581	INFLIXIMAB	alopecia	TNF_59
phe_250_13	type 1 diabetes with ophthalmic manifestations	TNF	CHEMBL1201831	CERTOLIZUMAB PEGOL	alopecia	TNF_59
phe_250_13	type 1 diabetes with ophthalmic manifestations	TNF	CHEMBL1201833	GOLIMUMAB	alopecia	TNF_59
phe_250_13	type 1 diabetes with ophthalmic manifestations	TNF	CHEMBL1201572	ETANERCEPT	mobility decreased	TNF_6
phe_250_13	type 1 diabetes with ophthalmic manifestations	TNF	CHEMBL1201580	ADALIMUMAB	loss of personal independence in daily activities	TNF_6
phe_250_13	type 1 diabetes with ophthalmic manifestations	TNF	CHEMBL1201581	INFLIXIMAB	loss of personal independence in daily activities	TNF_6
phe_250_13	type 1 diabetes with ophthalmic manifestations	TNF	CHEMBL1201831	CERTOLIZUMAB PEGOL	loss of personal independence in daily activities	TNF_6
phe_250_13	type 1 diabetes with ophthalmic manifestations	TNF	CHEMBL1201831	CERTOLIZUMAB PEGOL	mobility decreased	TNF_6
phe_250_13	type 1 diabetes with ophthalmic manifestations	TNF	CHEMBL1201833	GOLIMUMAB	loss of personal independence in daily activities	TNF_6
phe_250_13	type 1 diabetes with ophthalmic manifestations	TNF	CHEMBL1201833	GOLIMUMAB	mobility decreased	TNF_6
phe_250_13	type 1 diabetes with ophthalmic manifestations	TNF	CHEMBL1201580	ADALIMUMAB	abdominal discomfort	TNF_60
phe_250_13	type 1 diabetes with ophthalmic manifestations	TNF	CHEMBL1201581	INFLIXIMAB	abdominal discomfort	TNF_60
phe_250_13	type 1 diabetes with ophthalmic manifestations	TNF	CHEMBL1201831	CERTOLIZUMAB PEGOL	abdominal discomfort	TNF_60
phe_250_13	type 1 diabetes with ophthalmic manifestations	TNF	CHEMBL1201833	GOLIMUMAB	abdominal discomfort	TNF_60
phe_250_13	type 1 diabetes with ophthalmic manifestations	TNF	CHEMBL1201580	ADALIMUMAB	therapy interrupted	TNF_61
phe_250_13	type 1 diabetes with ophthalmic manifestations	TNF	CHEMBL1201572	ETANERCEPT	pemphigus	TNF_62
phe_250_13	type 1 diabetes with ophthalmic manifestations	TNF	CHEMBL1201580	ADALIMUMAB	pemphigus	TNF_62
phe_250_13	type 1 diabetes with ophthalmic manifestations	TNF	CHEMBL1201581	INFLIXIMAB	pemphigus	TNF_62
phe_250_13	type 1 diabetes with ophthalmic manifestations	TNF	CHEMBL1201831	CERTOLIZUMAB PEGOL	pemphigus	TNF_62
phe_250_13	type 1 diabetes with ophthalmic manifestations	TNF	CHEMBL1201833	GOLIMUMAB	pemphigus	TNF_62
phe_250_13	type 1 diabetes with ophthalmic manifestations	TNF	CHEMBL1201580	ADALIMUMAB	glossodynia	TNF_63
phe_250_13	type 1 diabetes with ophthalmic manifestations	TNF	CHEMBL1201581	INFLIXIMAB	glossodynia	TNF_63
phe_250_13	type 1 diabetes with ophthalmic manifestations	TNF	CHEMBL1201831	CERTOLIZUMAB PEGOL	glossodynia	TNF_63
phe_250_13	type 1 diabetes with ophthalmic manifestations	TNF	CHEMBL1201833	GOLIMUMAB	glossodynia	TNF_63
phe_250_13	type 1 diabetes with ophthalmic manifestations	TNF	CHEMBL1201580	ADALIMUMAB	pericarditis	TNF_64
phe_250_13	type 1 diabetes with ophthalmic manifestations	TNF	CHEMBL1201581	INFLIXIMAB	pericarditis	TNF_64
phe_250_13	type 1 diabetes with ophthalmic manifestations	TNF	CHEMBL1201831	CERTOLIZUMAB PEGOL	pericarditis	TNF_64
phe_250_13	type 1 diabetes with ophthalmic manifestations	TNF	CHEMBL1201833	GOLIMUMAB	pericarditis	TNF_64
phe_250_13	type 1 diabetes with ophthalmic manifestations	TNF	CHEMBL1201580	ADALIMUMAB	crohn's disease	TNF_7
phe_250_13	type 1 diabetes with ophthalmic manifestations	TNF	CHEMBL1201581	INFLIXIMAB	colitis ulcerative	TNF_7
phe_250_13	type 1 diabetes with ophthalmic manifestations	TNF	CHEMBL1201581	INFLIXIMAB	crohn's disease	TNF_7
phe_250_13	type 1 diabetes with ophthalmic manifestations	TNF	CHEMBL1201831	CERTOLIZUMAB PEGOL	crohn's disease	TNF_7
phe_250_13	type 1 diabetes with ophthalmic manifestations	TNF	CHEMBL1201831	CERTOLIZUMAB PEGOL	irritable bowel syndrome	TNF_7
phe_250_13	type 1 diabetes with ophthalmic manifestations	TNF	CHEMBL1201833	GOLIMUMAB	colitis ulcerative	TNF_7
phe_250_13	type 1 diabetes with ophthalmic manifestations	TNF	CHEMBL1201833	GOLIMUMAB	irritable bowel syndrome	TNF_7
phe_250_13	type 1 diabetes with ophthalmic manifestations	TNF	CHEMBL1201572	ETANERCEPT	drug intolerance	TNF_8
phe_250_13	type 1 diabetes with ophthalmic manifestations	TNF	CHEMBL1201580	ADALIMUMAB	drug intolerance	TNF_8
phe_250_13	type 1 diabetes with ophthalmic manifestations	TNF	CHEMBL1201581	INFLIXIMAB	drug intolerance	TNF_8
phe_250_13	type 1 diabetes with ophthalmic manifestations	TNF	CHEMBL1201581	INFLIXIMAB	hypersensitivity	TNF_8
phe_250_13	type 1 diabetes with ophthalmic manifestations	TNF	CHEMBL1201831	CERTOLIZUMAB PEGOL	drug hypersensitivity	TNF_8
phe_250_13	type 1 diabetes with ophthalmic manifestations	TNF	CHEMBL1201831	CERTOLIZUMAB PEGOL	drug intolerance	TNF_8
phe_250_13	type 1 diabetes with ophthalmic manifestations	TNF	CHEMBL1201831	CERTOLIZUMAB PEGOL	hypersensitivity	TNF_8
phe_250_13	type 1 diabetes with ophthalmic manifestations	TNF	CHEMBL1201833	GOLIMUMAB	drug hypersensitivity	TNF_8
phe_250_13	type 1 diabetes with ophthalmic manifestations	TNF	CHEMBL1201833	GOLIMUMAB	drug intolerance	TNF_8
phe_250_13	type 1 diabetes with ophthalmic manifestations	TNF	CHEMBL1201833	GOLIMUMAB	hypersensitivity	TNF_8
phe_250_13	type 1 diabetes with ophthalmic manifestations	TNF	CHEMBL1201572	ETANERCEPT	joint swelling	TNF_9
phe_250_13	type 1 diabetes with ophthalmic manifestations	TNF	CHEMBL1201580	ADALIMUMAB	joint swelling	TNF_9
phe_250_13	type 1 diabetes with ophthalmic manifestations	TNF	CHEMBL1201580	ADALIMUMAB	swelling	TNF_9
phe_250_13	type 1 diabetes with ophthalmic manifestations	TNF	CHEMBL1201581	INFLIXIMAB	joint swelling	TNF_9
phe_250_13	type 1 diabetes with ophthalmic manifestations	TNF	CHEMBL1201581	INFLIXIMAB	swelling	TNF_9
phe_250_13	type 1 diabetes with ophthalmic manifestations	TNF	CHEMBL1201831	CERTOLIZUMAB PEGOL	joint swelling	TNF_9
phe_250_13	type 1 diabetes with ophthalmic manifestations	TNF	CHEMBL1201831	CERTOLIZUMAB PEGOL	peripheral swelling	TNF_9
phe_250_13	type 1 diabetes with ophthalmic manifestations	TNF	CHEMBL1201831	CERTOLIZUMAB PEGOL	swelling	TNF_9
phe_250_13	type 1 diabetes with ophthalmic manifestations	TNF	CHEMBL1201831	CERTOLIZUMAB PEGOL	swollen joint count increased	TNF_9
phe_250_13	type 1 diabetes with ophthalmic manifestations	TNF	CHEMBL1201833	GOLIMUMAB	joint swelling	TNF_9
phe_250_13	type 1 diabetes with ophthalmic manifestations	TNF	CHEMBL1201833	GOLIMUMAB	peripheral swelling	TNF_9
phe_250_13	type 1 diabetes with ophthalmic manifestations	TNF	CHEMBL1201833	GOLIMUMAB	swelling	TNF_9
phe_250_13	type 1 diabetes with ophthalmic manifestations	TNF	CHEMBL1201833	GOLIMUMAB	swollen joint count increased	TNF_9
phe_250_2	type 2 diabetes	KCNQ1	CHEMBL284348	DALFAMPRIDINE	dizziness	KCNQ1_0
phe_250_2	type 2 diabetes	KCNQ1	CHEMBL284348	DALFAMPRIDINE	insomnia	KCNQ1_0
phe_250_2	type 2 diabetes	KCNQ1	CHEMBL41355	EZOGABINE	dizziness	KCNQ1_0
phe_250_2	type 2 diabetes	KCNQ1	CHEMBL41355	EZOGABINE	somnolence	KCNQ1_0
phe_250_2	type 2 diabetes	KCNQ1	CHEMBL41355	EZOGABINE	dysarthria	KCNQ1_1
phe_250_2	type 2 diabetes	KCNQ1	CHEMBL41355	EZOGABINE	slow speech	KCNQ1_1
phe_250_2	type 2 diabetes	KCNQ1	CHEMBL41355	EZOGABINE	speech disorder	KCNQ1_1
phe_250_2	type 2 diabetes	KCNQ1	CHEMBL284348	DALFAMPRIDINE	escherichia urinary tract infection	KCNQ1_10
phe_250_2	type 2 diabetes	KCNQ1	CHEMBL284348	DALFAMPRIDINE	urinary tract infection	KCNQ1_10
phe_250_2	type 2 diabetes	KCNQ1	CHEMBL3301611	AMIFAMPRIDINE PHOSPHATE	escherichia bacteraemia	KCNQ1_10
phe_250_2	type 2 diabetes	KCNQ1	CHEMBL41355	EZOGABINE	incomplete spinal fusion	KCNQ1_11
phe_250_2	type 2 diabetes	KCNQ1	CHEMBL41355	EZOGABINE	dysuria	KCNQ1_12
phe_250_2	type 2 diabetes	KCNQ1	CHEMBL41355	EZOGABINE	micturition disorder	KCNQ1_12
phe_250_2	type 2 diabetes	KCNQ1	CHEMBL41355	EZOGABINE	urinary hesitation	KCNQ1_12
phe_250_2	type 2 diabetes	KCNQ1	CHEMBL41355	EZOGABINE	urinary retention	KCNQ1_12
phe_250_2	type 2 diabetes	KCNQ1	CHEMBL284348	DALFAMPRIDINE	multiple sclerosis	KCNQ1_13
phe_250_2	type 2 diabetes	KCNQ1	CHEMBL284348	DALFAMPRIDINE	multiple sclerosis relapse	KCNQ1_13
phe_250_2	type 2 diabetes	KCNQ1	CHEMBL41355	EZOGABINE	psychotic disorder	KCNQ1_14
phe_250_2	type 2 diabetes	KCNQ1	CHEMBL41355	EZOGABINE	foraminotomy	KCNQ1_15
phe_250_2	type 2 diabetes	KCNQ1	CHEMBL41355	EZOGABINE	acquired epileptic aphasia	KCNQ1_16
phe_250_2	type 2 diabetes	KCNQ1	CHEMBL41355	EZOGABINE	aphasia	KCNQ1_16
phe_250_2	type 2 diabetes	KCNQ1	CHEMBL41355	EZOGABINE	conjunctival discolouration	KCNQ1_17
phe_250_2	type 2 diabetes	KCNQ1	CHEMBL41355	EZOGABINE	scleral discolouration	KCNQ1_17
phe_250_2	type 2 diabetes	KCNQ1	CHEMBL3301611	AMIFAMPRIDINE PHOSPHATE	cognitive disorder	KCNQ1_18
phe_250_2	type 2 diabetes	KCNQ1	CHEMBL3301611	AMIFAMPRIDINE PHOSPHATE	mental disorder	KCNQ1_18
phe_250_2	type 2 diabetes	KCNQ1	CHEMBL41355	EZOGABINE	cognitive disorder	KCNQ1_18
phe_250_2	type 2 diabetes	KCNQ1	CHEMBL41355	EZOGABINE	mental impairment	KCNQ1_18
phe_250_2	type 2 diabetes	KCNQ1	CHEMBL41355	EZOGABINE	confusional state	KCNQ1_19
phe_250_2	type 2 diabetes	KCNQ1	CHEMBL3301611	AMIFAMPRIDINE PHOSPHATE	failure to thrive	KCNQ1_2
phe_250_2	type 2 diabetes	KCNQ1	CHEMBL3301611	AMIFAMPRIDINE PHOSPHATE	foetal malnutrition	KCNQ1_2
phe_250_2	type 2 diabetes	KCNQ1	CHEMBL3301611	AMIFAMPRIDINE PHOSPHATE	malnutrition	KCNQ1_2
phe_250_2	type 2 diabetes	KCNQ1	CHEMBL3301611	AMIFAMPRIDINE PHOSPHATE	poor feeding infant	KCNQ1_2
phe_250_2	type 2 diabetes	KCNQ1	CHEMBL3301611	AMIFAMPRIDINE PHOSPHATE	weight decrease neonatal	KCNQ1_2
phe_250_2	type 2 diabetes	KCNQ1	CHEMBL3301611	AMIFAMPRIDINE PHOSPHATE	asthenia	KCNQ1_20
phe_250_2	type 2 diabetes	KCNQ1	CHEMBL3301611	AMIFAMPRIDINE PHOSPHATE	therapeutic product effect incomplete	KCNQ1_21
phe_250_2	type 2 diabetes	KCNQ1	CHEMBL3301611	AMIFAMPRIDINE PHOSPHATE	therapeutic response shortened	KCNQ1_21
phe_250_2	type 2 diabetes	KCNQ1	CHEMBL3301611	AMIFAMPRIDINE PHOSPHATE	hyporeflexia	KCNQ1_22
phe_250_2	type 2 diabetes	KCNQ1	CHEMBL41355	EZOGABINE	reflex test abnormal	KCNQ1_22
phe_250_2	type 2 diabetes	KCNQ1	CHEMBL41355	EZOGABINE	aggression	KCNQ1_23
phe_250_2	type 2 diabetes	KCNQ1	CHEMBL41355	EZOGABINE	anticonvulsant drug level below therapeutic	KCNQ1_24
phe_250_2	type 2 diabetes	KCNQ1	CHEMBL41355	EZOGABINE	suicidal ideation	KCNQ1_25
phe_250_2	type 2 diabetes	KCNQ1	CHEMBL41355	EZOGABINE	hallucination	KCNQ1_26
phe_250_2	type 2 diabetes	KCNQ1	CHEMBL41355	EZOGABINE	hallucination, auditory	KCNQ1_26
phe_250_2	type 2 diabetes	KCNQ1	CHEMBL41355	EZOGABINE	hallucination, visual	KCNQ1_26
phe_250_2	type 2 diabetes	KCNQ1	CHEMBL41355	EZOGABINE	meningorrhagia	KCNQ1_27
phe_250_2	type 2 diabetes	KCNQ1	CHEMBL41355	EZOGABINE	nystagmus	KCNQ1_28
phe_250_2	type 2 diabetes	KCNQ1	CHEMBL41355	EZOGABINE	chromaturia	KCNQ1_29
phe_250_2	type 2 diabetes	KCNQ1	CHEMBL284348	DALFAMPRIDINE	convulsion	KCNQ1_3
phe_250_2	type 2 diabetes	KCNQ1	CHEMBL41355	EZOGABINE	epilepsy	KCNQ1_3
phe_250_2	type 2 diabetes	KCNQ1	CHEMBL41355	EZOGABINE	grand mal convulsion	KCNQ1_3
phe_250_2	type 2 diabetes	KCNQ1	CHEMBL41355	EZOGABINE	partial seizures	KCNQ1_3
phe_250_2	type 2 diabetes	KCNQ1	CHEMBL41355	EZOGABINE	seizure cluster	KCNQ1_3
phe_250_2	type 2 diabetes	KCNQ1	CHEMBL41355	EZOGABINE	status epilepticus	KCNQ1_3
phe_250_2	type 2 diabetes	KCNQ1	CHEMBL41355	EZOGABINE	convulsion	KCNQ1_3
phe_250_2	type 2 diabetes	KCNQ1	CHEMBL41355	EZOGABINE	nail pigmentation	KCNQ1_30
phe_250_2	type 2 diabetes	KCNQ1	CHEMBL3301611	AMIFAMPRIDINE PHOSPHATE	umbilical cord vascular disorder	KCNQ1_31
phe_250_2	type 2 diabetes	KCNQ1	CHEMBL3301611	AMIFAMPRIDINE PHOSPHATE	blood chloride abnormal	KCNQ1_32
phe_250_2	type 2 diabetes	KCNQ1	CHEMBL3301611	AMIFAMPRIDINE PHOSPHATE	mitral perforation	KCNQ1_33
phe_250_2	type 2 diabetes	KCNQ1	CHEMBL41355	EZOGABINE	preictal state	KCNQ1_34
phe_250_2	type 2 diabetes	KCNQ1	CHEMBL3301611	AMIFAMPRIDINE PHOSPHATE	restrictive pulmonary disease	KCNQ1_35
phe_250_2	type 2 diabetes	KCNQ1	CHEMBL41355	EZOGABINE	pigmentation lip	KCNQ1_36
phe_250_2	type 2 diabetes	KCNQ1	CHEMBL3301611	AMIFAMPRIDINE PHOSPHATE	normocytic anaemia	KCNQ1_37
phe_250_2	type 2 diabetes	KCNQ1	CHEMBL41355	EZOGABINE	migraine-triggered seizure	KCNQ1_38
phe_250_2	type 2 diabetes	KCNQ1	CHEMBL3301611	AMIFAMPRIDINE PHOSPHATE	atelectasis	KCNQ1_39
phe_250_2	type 2 diabetes	KCNQ1	CHEMBL3301611	AMIFAMPRIDINE PHOSPHATE	cholinergic syndrome	KCNQ1_4
phe_250_2	type 2 diabetes	KCNQ1	CHEMBL3301611	AMIFAMPRIDINE PHOSPHATE	myasthenic syndrome	KCNQ1_4
phe_250_2	type 2 diabetes	KCNQ1	CHEMBL3301611	AMIFAMPRIDINE PHOSPHATE	thyroid calcification	KCNQ1_40
phe_250_2	type 2 diabetes	KCNQ1	CHEMBL3301611	AMIFAMPRIDINE PHOSPHATE	troponin increased	KCNQ1_41
phe_250_2	type 2 diabetes	KCNQ1	CHEMBL3301611	AMIFAMPRIDINE PHOSPHATE	foetal heart rate indeterminate	KCNQ1_42
phe_250_2	type 2 diabetes	KCNQ1	CHEMBL3301611	AMIFAMPRIDINE PHOSPHATE	actinomycosis	KCNQ1_43
phe_250_2	type 2 diabetes	KCNQ1	CHEMBL3301611	AMIFAMPRIDINE PHOSPHATE	tonsillar cyst	KCNQ1_44
phe_250_2	type 2 diabetes	KCNQ1	CHEMBL41355	EZOGABINE	diplopia	KCNQ1_45
phe_250_2	type 2 diabetes	KCNQ1	CHEMBL3301611	AMIFAMPRIDINE PHOSPHATE	allergy prophylaxis	KCNQ1_46
phe_250_2	type 2 diabetes	KCNQ1	CHEMBL3301611	AMIFAMPRIDINE PHOSPHATE	cholecystitis acute	KCNQ1_47
phe_250_2	type 2 diabetes	KCNQ1	CHEMBL3301611	AMIFAMPRIDINE PHOSPHATE	paraesthesia oral	KCNQ1_48
phe_250_2	type 2 diabetes	KCNQ1	CHEMBL284348	DALFAMPRIDINE	b-lymphocyte count decreased	KCNQ1_49
phe_250_2	type 2 diabetes	KCNQ1	CHEMBL3301611	AMIFAMPRIDINE PHOSPHATE	leukocytosis	KCNQ1_5
phe_250_2	type 2 diabetes	KCNQ1	CHEMBL3301611	AMIFAMPRIDINE PHOSPHATE	thrombocytosis	KCNQ1_5
phe_250_2	type 2 diabetes	KCNQ1	CHEMBL3301611	AMIFAMPRIDINE PHOSPHATE	scedosporium infection	KCNQ1_50
phe_250_2	type 2 diabetes	KCNQ1	CHEMBL3301611	AMIFAMPRIDINE PHOSPHATE	septic shock	KCNQ1_51
phe_250_2	type 2 diabetes	KCNQ1	CHEMBL41355	EZOGABINE	dyspnoea	KCNQ1_52
phe_250_2	type 2 diabetes	KCNQ1	CHEMBL3301611	AMIFAMPRIDINE PHOSPHATE	intervertebral discitis	KCNQ1_53
phe_250_2	type 2 diabetes	KCNQ1	CHEMBL3301611	AMIFAMPRIDINE PHOSPHATE	ankyloglossia congenital	KCNQ1_54
phe_250_2	type 2 diabetes	KCNQ1	CHEMBL3301611	AMIFAMPRIDINE PHOSPHATE	coeliac artery stenosis	KCNQ1_55
phe_250_2	type 2 diabetes	KCNQ1	CHEMBL3301611	AMIFAMPRIDINE PHOSPHATE	exaggerated startle response	KCNQ1_56
phe_250_2	type 2 diabetes	KCNQ1	CHEMBL3301611	AMIFAMPRIDINE PHOSPHATE	labial tie	KCNQ1_57
phe_250_2	type 2 diabetes	KCNQ1	CHEMBL41355	EZOGABINE	major depression	KCNQ1_58
phe_250_2	type 2 diabetes	KCNQ1	CHEMBL3301611	AMIFAMPRIDINE PHOSPHATE	non-immune heparin associated thrombocytopenia	KCNQ1_59
phe_250_2	type 2 diabetes	KCNQ1	CHEMBL41355	EZOGABINE	disorientation	KCNQ1_6
phe_250_2	type 2 diabetes	KCNQ1	CHEMBL41355	EZOGABINE	disturbance in attention	KCNQ1_6
phe_250_2	type 2 diabetes	KCNQ1	CHEMBL41355	EZOGABINE	memory impairment	KCNQ1_6
phe_250_2	type 2 diabetes	KCNQ1	CHEMBL41355	EZOGABINE	thinking abnormal	KCNQ1_6
phe_250_2	type 2 diabetes	KCNQ1	CHEMBL3301611	AMIFAMPRIDINE PHOSPHATE	varicella	KCNQ1_60
phe_250_2	type 2 diabetes	KCNQ1	CHEMBL3301611	AMIFAMPRIDINE PHOSPHATE	electrocardiogram t wave abnormal	KCNQ1_61
phe_250_2	type 2 diabetes	KCNQ1	CHEMBL3301611	AMIFAMPRIDINE PHOSPHATE	phlebolith	KCNQ1_62
phe_250_2	type 2 diabetes	KCNQ1	CHEMBL284348	DALFAMPRIDINE	abasia	KCNQ1_63
phe_250_2	type 2 diabetes	KCNQ1	CHEMBL3301611	AMIFAMPRIDINE PHOSPHATE	foetal heart rate deceleration abnormality	KCNQ1_64
phe_250_2	type 2 diabetes	KCNQ1	CHEMBL3301611	AMIFAMPRIDINE PHOSPHATE	arteriosclerosis	KCNQ1_65
phe_250_2	type 2 diabetes	KCNQ1	CHEMBL3301611	AMIFAMPRIDINE PHOSPHATE	abscess	KCNQ1_66
phe_250_2	type 2 diabetes	KCNQ1	CHEMBL284348	DALFAMPRIDINE	urine analysis abnormal	KCNQ1_67
phe_250_2	type 2 diabetes	KCNQ1	CHEMBL284348	DALFAMPRIDINE	fall	KCNQ1_68
phe_250_2	type 2 diabetes	KCNQ1	CHEMBL3301611	AMIFAMPRIDINE PHOSPHATE	fall	KCNQ1_68
phe_250_2	type 2 diabetes	KCNQ1	CHEMBL284348	DALFAMPRIDINE	trigeminal neuralgia	KCNQ1_69
phe_250_2	type 2 diabetes	KCNQ1	CHEMBL284348	DALFAMPRIDINE	muscle spasticity	KCNQ1_7
phe_250_2	type 2 diabetes	KCNQ1	CHEMBL284348	DALFAMPRIDINE	muscular weakness	KCNQ1_7
phe_250_2	type 2 diabetes	KCNQ1	CHEMBL3301611	AMIFAMPRIDINE PHOSPHATE	muscular weakness	KCNQ1_7
phe_250_2	type 2 diabetes	KCNQ1	CHEMBL41355	EZOGABINE	congenital nephrotic syndrome	KCNQ1_70
phe_250_2	type 2 diabetes	KCNQ1	CHEMBL3301611	AMIFAMPRIDINE PHOSPHATE	hypokalaemia	KCNQ1_71
phe_250_2	type 2 diabetes	KCNQ1	CHEMBL284348	DALFAMPRIDINE	urine leukocyte esterase positive	KCNQ1_72
phe_250_2	type 2 diabetes	KCNQ1	CHEMBL284348	DALFAMPRIDINE	balance disorder	KCNQ1_73
phe_250_2	type 2 diabetes	KCNQ1	CHEMBL284348	DALFAMPRIDINE	culture urine positive	KCNQ1_74
phe_250_2	type 2 diabetes	KCNQ1	CHEMBL284348	DALFAMPRIDINE	laboratory test abnormal	KCNQ1_75
phe_250_2	type 2 diabetes	KCNQ1	CHEMBL3301611	AMIFAMPRIDINE PHOSPHATE	acute sinusitis	KCNQ1_76
phe_250_2	type 2 diabetes	KCNQ1	CHEMBL3301611	AMIFAMPRIDINE PHOSPHATE	decubitus ulcer	KCNQ1_77
phe_250_2	type 2 diabetes	KCNQ1	CHEMBL41355	EZOGABINE	aura	KCNQ1_78
phe_250_2	type 2 diabetes	KCNQ1	CHEMBL3301611	AMIFAMPRIDINE PHOSPHATE	aortic valve disease mixed	KCNQ1_79
phe_250_2	type 2 diabetes	KCNQ1	CHEMBL284348	DALFAMPRIDINE	gait disturbance	KCNQ1_8
phe_250_2	type 2 diabetes	KCNQ1	CHEMBL41355	EZOGABINE	ataxia	KCNQ1_8
phe_250_2	type 2 diabetes	KCNQ1	CHEMBL41355	EZOGABINE	coordination abnormal	KCNQ1_8
phe_250_2	type 2 diabetes	KCNQ1	CHEMBL3301611	AMIFAMPRIDINE PHOSPHATE	acute respiratory failure	KCNQ1_80
phe_250_2	type 2 diabetes	KCNQ1	CHEMBL3301611	AMIFAMPRIDINE PHOSPHATE	sandifer's syndrome	KCNQ1_81
phe_250_2	type 2 diabetes	KCNQ1	CHEMBL3301611	AMIFAMPRIDINE PHOSPHATE	spinal stenosis	KCNQ1_82
phe_250_2	type 2 diabetes	KCNQ1	CHEMBL3301611	AMIFAMPRIDINE PHOSPHATE	diverticulum intestinal	KCNQ1_83
phe_250_2	type 2 diabetes	KCNQ1	CHEMBL284348	DALFAMPRIDINE	therapeutic response unexpected	KCNQ1_84
phe_250_2	type 2 diabetes	KCNQ1	CHEMBL41355	EZOGABINE	macular pigmentation	KCNQ1_9
phe_250_2	type 2 diabetes	KCNQ1	CHEMBL41355	EZOGABINE	retinal degeneration	KCNQ1_9
phe_250_2	type 2 diabetes	KCNQ1	CHEMBL41355	EZOGABINE	retinal depigmentation	KCNQ1_9
phe_250_2	type 2 diabetes	KCNQ1	CHEMBL41355	EZOGABINE	retinal pigmentation	KCNQ1_9
phe_251	other disorders of pancreatic internal secretion	TNF	CHEMBL1201572	ETANERCEPT	pain in extremity	TNF_0
phe_251	other disorders of pancreatic internal secretion	TNF	CHEMBL1201572	ETANERCEPT	pain	TNF_0
phe_251	other disorders of pancreatic internal secretion	TNF	CHEMBL1201580	ADALIMUMAB	pain	TNF_0
phe_251	other disorders of pancreatic internal secretion	TNF	CHEMBL1201581	INFLIXIMAB	discomfort	TNF_0
phe_251	other disorders of pancreatic internal secretion	TNF	CHEMBL1201581	INFLIXIMAB	pain	TNF_0
phe_251	other disorders of pancreatic internal secretion	TNF	CHEMBL1201831	CERTOLIZUMAB PEGOL	discomfort	TNF_0
phe_251	other disorders of pancreatic internal secretion	TNF	CHEMBL1201831	CERTOLIZUMAB PEGOL	pain	TNF_0
phe_251	other disorders of pancreatic internal secretion	TNF	CHEMBL1201833	GOLIMUMAB	discomfort	TNF_0
phe_251	other disorders of pancreatic internal secretion	TNF	CHEMBL1201833	GOLIMUMAB	pain	TNF_0
phe_251	other disorders of pancreatic internal secretion	TNF	CHEMBL1201831	CERTOLIZUMAB PEGOL	lower respiratory tract infection	TNF_1
phe_251	other disorders of pancreatic internal secretion	TNF	CHEMBL1201833	GOLIMUMAB	lower respiratory tract infection	TNF_1
phe_251	other disorders of pancreatic internal secretion	TNF	CHEMBL1201833	GOLIMUMAB	pneumonia	TNF_1
phe_251	other disorders of pancreatic internal secretion	TNF	CHEMBL1201833	GOLIMUMAB	respiratory disorder	TNF_1
phe_251	other disorders of pancreatic internal secretion	TNF	CHEMBL1201572	ETANERCEPT	psoriasis	TNF_10
phe_251	other disorders of pancreatic internal secretion	TNF	CHEMBL1201580	ADALIMUMAB	psoriasis	TNF_10
phe_251	other disorders of pancreatic internal secretion	TNF	CHEMBL1201831	CERTOLIZUMAB PEGOL	psoriatic arthropathy	TNF_10
phe_251	other disorders of pancreatic internal secretion	TNF	CHEMBL1201833	GOLIMUMAB	psoriatic arthropathy	TNF_10
phe_251	other disorders of pancreatic internal secretion	TNF	CHEMBL1201572	ETANERCEPT	injection site bruising	TNF_11
phe_251	other disorders of pancreatic internal secretion	TNF	CHEMBL1201572	ETANERCEPT	injection site erythema	TNF_11
phe_251	other disorders of pancreatic internal secretion	TNF	CHEMBL1201572	ETANERCEPT	injection site haemorrhage	TNF_11
phe_251	other disorders of pancreatic internal secretion	TNF	CHEMBL1201572	ETANERCEPT	injection site pain	TNF_11
phe_251	other disorders of pancreatic internal secretion	TNF	CHEMBL1201572	ETANERCEPT	injection site pruritus	TNF_11
phe_251	other disorders of pancreatic internal secretion	TNF	CHEMBL1201572	ETANERCEPT	injection site rash	TNF_11
phe_251	other disorders of pancreatic internal secretion	TNF	CHEMBL1201572	ETANERCEPT	injection site reaction	TNF_11
phe_251	other disorders of pancreatic internal secretion	TNF	CHEMBL1201572	ETANERCEPT	injection site swelling	TNF_11
phe_251	other disorders of pancreatic internal secretion	TNF	CHEMBL1201572	ETANERCEPT	injection site urticaria	TNF_11
phe_251	other disorders of pancreatic internal secretion	TNF	CHEMBL1201572	ETANERCEPT	injection site warmth	TNF_11
phe_251	other disorders of pancreatic internal secretion	TNF	CHEMBL1201581	INFLIXIMAB	drug level below therapeutic	TNF_12
phe_251	other disorders of pancreatic internal secretion	TNF	CHEMBL1201833	GOLIMUMAB	drug tolerance decreased	TNF_12
phe_251	other disorders of pancreatic internal secretion	TNF	CHEMBL1201572	ETANERCEPT	synovitis	TNF_13
phe_251	other disorders of pancreatic internal secretion	TNF	CHEMBL1201580	ADALIMUMAB	synovitis	TNF_13
phe_251	other disorders of pancreatic internal secretion	TNF	CHEMBL1201581	INFLIXIMAB	synovitis	TNF_13
phe_251	other disorders of pancreatic internal secretion	TNF	CHEMBL1201831	CERTOLIZUMAB PEGOL	synovitis	TNF_13
phe_251	other disorders of pancreatic internal secretion	TNF	CHEMBL1201831	CERTOLIZUMAB PEGOL	tenosynovitis	TNF_13
phe_251	other disorders of pancreatic internal secretion	TNF	CHEMBL1201833	GOLIMUMAB	synovitis	TNF_13
phe_251	other disorders of pancreatic internal secretion	TNF	CHEMBL1201833	GOLIMUMAB	tenosynovitis	TNF_13
phe_251	other disorders of pancreatic internal secretion	TNF	CHEMBL1201581	INFLIXIMAB	condition aggravated	TNF_14
phe_251	other disorders of pancreatic internal secretion	TNF	CHEMBL1201831	CERTOLIZUMAB PEGOL	condition aggravated	TNF_14
phe_251	other disorders of pancreatic internal secretion	TNF	CHEMBL1201831	CERTOLIZUMAB PEGOL	general physical health deterioration	TNF_14
phe_251	other disorders of pancreatic internal secretion	TNF	CHEMBL1201833	GOLIMUMAB	condition aggravated	TNF_14
phe_251	other disorders of pancreatic internal secretion	TNF	CHEMBL1201833	GOLIMUMAB	general physical health deterioration	TNF_14
phe_251	other disorders of pancreatic internal secretion	TNF	CHEMBL1201572	ETANERCEPT	hand deformity	TNF_15
phe_251	other disorders of pancreatic internal secretion	TNF	CHEMBL1201580	ADALIMUMAB	hand deformity	TNF_15
phe_251	other disorders of pancreatic internal secretion	TNF	CHEMBL1201581	INFLIXIMAB	hand deformity	TNF_15
phe_251	other disorders of pancreatic internal secretion	TNF	CHEMBL1201831	CERTOLIZUMAB PEGOL	hand deformity	TNF_15
phe_251	other disorders of pancreatic internal secretion	TNF	CHEMBL1201833	GOLIMUMAB	foot deformity	TNF_15
phe_251	other disorders of pancreatic internal secretion	TNF	CHEMBL1201833	GOLIMUMAB	hand deformity	TNF_15
phe_251	other disorders of pancreatic internal secretion	TNF	CHEMBL1201831	CERTOLIZUMAB PEGOL	blood iron abnormal	TNF_16
phe_251	other disorders of pancreatic internal secretion	TNF	CHEMBL1201831	CERTOLIZUMAB PEGOL	sleep disorder due to general medical condition, insomnia type	TNF_17
phe_251	other disorders of pancreatic internal secretion	TNF	CHEMBL1201833	GOLIMUMAB	sleep disorder due to general medical condition, insomnia type	TNF_17
phe_251	other disorders of pancreatic internal secretion	TNF	CHEMBL1201580	ADALIMUMAB	systemic lupus erythematosus	TNF_18
phe_251	other disorders of pancreatic internal secretion	TNF	CHEMBL1201581	INFLIXIMAB	lupus-like syndrome	TNF_18
phe_251	other disorders of pancreatic internal secretion	TNF	CHEMBL1201581	INFLIXIMAB	systemic lupus erythematosus	TNF_18
phe_251	other disorders of pancreatic internal secretion	TNF	CHEMBL1201831	CERTOLIZUMAB PEGOL	systemic lupus erythematosus	TNF_18
phe_251	other disorders of pancreatic internal secretion	TNF	CHEMBL1201833	GOLIMUMAB	systemic lupus erythematosus	TNF_18
phe_251	other disorders of pancreatic internal secretion	TNF	CHEMBL1201580	ADALIMUMAB	infection	TNF_19
phe_251	other disorders of pancreatic internal secretion	TNF	CHEMBL1201831	CERTOLIZUMAB PEGOL	infection	TNF_19
phe_251	other disorders of pancreatic internal secretion	TNF	CHEMBL1201833	GOLIMUMAB	infection	TNF_19
phe_251	other disorders of pancreatic internal secretion	TNF	CHEMBL1201833	GOLIMUMAB	inflammation	TNF_19
phe_251	other disorders of pancreatic internal secretion	TNF	CHEMBL1201572	ETANERCEPT	therapeutic product effect decreased	TNF_2
phe_251	other disorders of pancreatic internal secretion	TNF	CHEMBL1201572	ETANERCEPT	treatment failure	TNF_2
phe_251	other disorders of pancreatic internal secretion	TNF	CHEMBL1201580	ADALIMUMAB	therapeutic product effect decreased	TNF_2
phe_251	other disorders of pancreatic internal secretion	TNF	CHEMBL1201580	ADALIMUMAB	therapeutic product effect incomplete	TNF_2
phe_251	other disorders of pancreatic internal secretion	TNF	CHEMBL1201580	ADALIMUMAB	treatment failure	TNF_2
phe_251	other disorders of pancreatic internal secretion	TNF	CHEMBL1201581	INFLIXIMAB	therapeutic product effect decreased	TNF_2
phe_251	other disorders of pancreatic internal secretion	TNF	CHEMBL1201581	INFLIXIMAB	therapeutic product effect incomplete	TNF_2
phe_251	other disorders of pancreatic internal secretion	TNF	CHEMBL1201581	INFLIXIMAB	treatment failure	TNF_2
phe_251	other disorders of pancreatic internal secretion	TNF	CHEMBL1201831	CERTOLIZUMAB PEGOL	therapeutic product effect decreased	TNF_2
phe_251	other disorders of pancreatic internal secretion	TNF	CHEMBL1201831	CERTOLIZUMAB PEGOL	therapeutic product effect incomplete	TNF_2
phe_251	other disorders of pancreatic internal secretion	TNF	CHEMBL1201831	CERTOLIZUMAB PEGOL	treatment failure	TNF_2
phe_251	other disorders of pancreatic internal secretion	TNF	CHEMBL1201833	GOLIMUMAB	therapeutic product effect decreased	TNF_2
phe_251	other disorders of pancreatic internal secretion	TNF	CHEMBL1201833	GOLIMUMAB	therapeutic product effect incomplete	TNF_2
phe_251	other disorders of pancreatic internal secretion	TNF	CHEMBL1201833	GOLIMUMAB	treatment failure	TNF_2
phe_251	other disorders of pancreatic internal secretion	TNF	CHEMBL1201833	GOLIMUMAB	headache	TNF_20
phe_251	other disorders of pancreatic internal secretion	TNF	CHEMBL1201831	CERTOLIZUMAB PEGOL	gastrointestinal disorder	TNF_21
phe_251	other disorders of pancreatic internal secretion	TNF	CHEMBL1201833	GOLIMUMAB	gastrointestinal disorder	TNF_21
phe_251	other disorders of pancreatic internal secretion	TNF	CHEMBL1201572	ETANERCEPT	musculoskeletal stiffness	TNF_22
phe_251	other disorders of pancreatic internal secretion	TNF	CHEMBL1201580	ADALIMUMAB	musculoskeletal stiffness	TNF_22
phe_251	other disorders of pancreatic internal secretion	TNF	CHEMBL1201831	CERTOLIZUMAB PEGOL	musculoskeletal stiffness	TNF_22
phe_251	other disorders of pancreatic internal secretion	TNF	CHEMBL1201833	GOLIMUMAB	joint stiffness	TNF_22
phe_251	other disorders of pancreatic internal secretion	TNF	CHEMBL1201833	GOLIMUMAB	musculoskeletal stiffness	TNF_22
phe_251	other disorders of pancreatic internal secretion	TNF	CHEMBL1201580	ADALIMUMAB	c-reactive protein abnormal	TNF_23
phe_251	other disorders of pancreatic internal secretion	TNF	CHEMBL1201581	INFLIXIMAB	c-reactive protein abnormal	TNF_23
phe_251	other disorders of pancreatic internal secretion	TNF	CHEMBL1201831	CERTOLIZUMAB PEGOL	c-reactive protein abnormal	TNF_23
phe_251	other disorders of pancreatic internal secretion	TNF	CHEMBL1201831	CERTOLIZUMAB PEGOL	c-reactive protein increased	TNF_23
phe_251	other disorders of pancreatic internal secretion	TNF	CHEMBL1201833	GOLIMUMAB	c-reactive protein abnormal	TNF_23
phe_251	other disorders of pancreatic internal secretion	TNF	CHEMBL1201831	CERTOLIZUMAB PEGOL	impaired healing	TNF_24
phe_251	other disorders of pancreatic internal secretion	TNF	CHEMBL1201833	GOLIMUMAB	impaired healing	TNF_24
phe_251	other disorders of pancreatic internal secretion	TNF	CHEMBL1201833	GOLIMUMAB	sciatica	TNF_25
phe_251	other disorders of pancreatic internal secretion	TNF	CHEMBL1201833	GOLIMUMAB	type 2 diabetes mellitus	TNF_26
phe_251	other disorders of pancreatic internal secretion	TNF	CHEMBL1201833	GOLIMUMAB	red blood cell sedimentation rate abnormal	TNF_27
phe_251	other disorders of pancreatic internal secretion	TNF	CHEMBL1201833	GOLIMUMAB	red blood cell sedimentation rate increased	TNF_27
phe_251	other disorders of pancreatic internal secretion	TNF	CHEMBL1201831	CERTOLIZUMAB PEGOL	hip arthroplasty	TNF_28
phe_251	other disorders of pancreatic internal secretion	TNF	CHEMBL1201831	CERTOLIZUMAB PEGOL	knee arthroplasty	TNF_28
phe_251	other disorders of pancreatic internal secretion	TNF	CHEMBL1201833	GOLIMUMAB	hip arthroplasty	TNF_28
phe_251	other disorders of pancreatic internal secretion	TNF	CHEMBL1201833	GOLIMUMAB	knee arthroplasty	TNF_28
phe_251	other disorders of pancreatic internal secretion	TNF	CHEMBL1201831	CERTOLIZUMAB PEGOL	bone erosion	TNF_29
phe_251	other disorders of pancreatic internal secretion	TNF	CHEMBL1201833	GOLIMUMAB	bone erosion	TNF_29
phe_251	other disorders of pancreatic internal secretion	TNF	CHEMBL1201580	ADALIMUMAB	rheumatoid factor positive	TNF_3
phe_251	other disorders of pancreatic internal secretion	TNF	CHEMBL1201581	INFLIXIMAB	rheumatoid factor positive	TNF_3
phe_251	other disorders of pancreatic internal secretion	TNF	CHEMBL1201831	CERTOLIZUMAB PEGOL	rheumatoid factor positive	TNF_3
phe_251	other disorders of pancreatic internal secretion	TNF	CHEMBL1201833	GOLIMUMAB	rheumatoid factor positive	TNF_3
phe_251	other disorders of pancreatic internal secretion	TNF	CHEMBL1201833	GOLIMUMAB	rheumatoid nodule	TNF_3
phe_251	other disorders of pancreatic internal secretion	TNF	CHEMBL1201831	CERTOLIZUMAB PEGOL	night sweats	TNF_30
phe_251	other disorders of pancreatic internal secretion	TNF	CHEMBL1201833	GOLIMUMAB	night sweats	TNF_30
phe_251	other disorders of pancreatic internal secretion	TNF	CHEMBL1201833	GOLIMUMAB	muscle spasticity	TNF_31
phe_251	other disorders of pancreatic internal secretion	TNF	CHEMBL1201572	ETANERCEPT	nasopharyngitis	TNF_32
phe_251	other disorders of pancreatic internal secretion	TNF	CHEMBL1201572	ETANERCEPT	sinusitis	TNF_32
phe_251	other disorders of pancreatic internal secretion	TNF	CHEMBL1201831	CERTOLIZUMAB PEGOL	nasopharyngitis	TNF_32
phe_251	other disorders of pancreatic internal secretion	TNF	CHEMBL1201831	CERTOLIZUMAB PEGOL	sinusitis	TNF_32
phe_251	other disorders of pancreatic internal secretion	TNF	CHEMBL1201833	GOLIMUMAB	nasopharyngitis	TNF_32
phe_251	other disorders of pancreatic internal secretion	TNF	CHEMBL1201833	GOLIMUMAB	sinusitis	TNF_32
phe_251	other disorders of pancreatic internal secretion	TNF	CHEMBL1201581	INFLIXIMAB	heart rate decreased	TNF_33
phe_251	other disorders of pancreatic internal secretion	TNF	CHEMBL1201581	INFLIXIMAB	haematochezia	TNF_34
phe_251	other disorders of pancreatic internal secretion	TNF	CHEMBL1201581	INFLIXIMAB	skin cancer	TNF_35
phe_251	other disorders of pancreatic internal secretion	TNF	CHEMBL1201581	INFLIXIMAB	fistula	TNF_36
phe_251	other disorders of pancreatic internal secretion	TNF	CHEMBL1201581	INFLIXIMAB	intestinal resection	TNF_37
phe_251	other disorders of pancreatic internal secretion	TNF	CHEMBL1201831	CERTOLIZUMAB PEGOL	stomatitis	TNF_38
phe_251	other disorders of pancreatic internal secretion	TNF	CHEMBL1201833	GOLIMUMAB	stomatitis	TNF_38
phe_251	other disorders of pancreatic internal secretion	TNF	CHEMBL1201831	CERTOLIZUMAB PEGOL	helicobacter infection	TNF_39
phe_251	other disorders of pancreatic internal secretion	TNF	CHEMBL1201833	GOLIMUMAB	helicobacter infection	TNF_39
phe_251	other disorders of pancreatic internal secretion	TNF	CHEMBL1201831	CERTOLIZUMAB PEGOL	pruritus	TNF_4
phe_251	other disorders of pancreatic internal secretion	TNF	CHEMBL1201831	CERTOLIZUMAB PEGOL	rash	TNF_4
phe_251	other disorders of pancreatic internal secretion	TNF	CHEMBL1201833	GOLIMUMAB	pruritus	TNF_4
phe_251	other disorders of pancreatic internal secretion	TNF	CHEMBL1201833	GOLIMUMAB	rash	TNF_4
phe_251	other disorders of pancreatic internal secretion	TNF	CHEMBL1201833	GOLIMUMAB	grip strength decreased	TNF_40
phe_251	other disorders of pancreatic internal secretion	TNF	CHEMBL1201581	INFLIXIMAB	duodenal ulcer perforation	TNF_41
phe_251	other disorders of pancreatic internal secretion	TNF	CHEMBL1201831	CERTOLIZUMAB PEGOL	duodenal ulcer perforation	TNF_41
phe_251	other disorders of pancreatic internal secretion	TNF	CHEMBL1201833	GOLIMUMAB	duodenal ulcer perforation	TNF_41
phe_251	other disorders of pancreatic internal secretion	TNF	CHEMBL1201831	CERTOLIZUMAB PEGOL	body temperature increased	TNF_42
phe_251	other disorders of pancreatic internal secretion	TNF	CHEMBL1201833	GOLIMUMAB	body temperature increased	TNF_42
phe_251	other disorders of pancreatic internal secretion	TNF	CHEMBL1201580	ADALIMUMAB	anti-cyclic citrullinated peptide antibody positive	TNF_43
phe_251	other disorders of pancreatic internal secretion	TNF	CHEMBL1201581	INFLIXIMAB	anti-cyclic citrullinated peptide antibody positive	TNF_43
phe_251	other disorders of pancreatic internal secretion	TNF	CHEMBL1201831	CERTOLIZUMAB PEGOL	anti-cyclic citrullinated peptide antibody positive	TNF_43
phe_251	other disorders of pancreatic internal secretion	TNF	CHEMBL1201833	GOLIMUMAB	anti-cyclic citrullinated peptide antibody positive	TNF_43
phe_251	other disorders of pancreatic internal secretion	TNF	CHEMBL1201580	ADALIMUMAB	hepatic enzyme increased	TNF_44
phe_251	other disorders of pancreatic internal secretion	TNF	CHEMBL1201581	INFLIXIMAB	hepatic enzyme increased	TNF_44
phe_251	other disorders of pancreatic internal secretion	TNF	CHEMBL1201831	CERTOLIZUMAB PEGOL	hepatic enzyme increased	TNF_44
phe_251	other disorders of pancreatic internal secretion	TNF	CHEMBL1201833	GOLIMUMAB	hepatic enzyme increased	TNF_44
phe_251	other disorders of pancreatic internal secretion	TNF	CHEMBL1201831	CERTOLIZUMAB PEGOL	blister	TNF_45
phe_251	other disorders of pancreatic internal secretion	TNF	CHEMBL1201833	GOLIMUMAB	blister	TNF_45
phe_251	other disorders of pancreatic internal secretion	TNF	CHEMBL1201833	GOLIMUMAB	ankylosing spondylitis	TNF_46
phe_251	other disorders of pancreatic internal secretion	TNF	CHEMBL1201831	CERTOLIZUMAB PEGOL	muscle injury	TNF_47
phe_251	other disorders of pancreatic internal secretion	TNF	CHEMBL1201833	GOLIMUMAB	muscle injury	TNF_47
phe_251	other disorders of pancreatic internal secretion	TNF	CHEMBL1201581	INFLIXIMAB	drug specific antibody present	TNF_48
phe_251	other disorders of pancreatic internal secretion	TNF	CHEMBL1201831	CERTOLIZUMAB PEGOL	ear pain	TNF_49
phe_251	other disorders of pancreatic internal secretion	TNF	CHEMBL1201833	GOLIMUMAB	ear pain	TNF_49
phe_251	other disorders of pancreatic internal secretion	TNF	CHEMBL1201572	ETANERCEPT	arthralgia	TNF_5
phe_251	other disorders of pancreatic internal secretion	TNF	CHEMBL1201572	ETANERCEPT	arthropathy	TNF_5
phe_251	other disorders of pancreatic internal secretion	TNF	CHEMBL1201572	ETANERCEPT	rheumatoid arthritis	TNF_5
phe_251	other disorders of pancreatic internal secretion	TNF	CHEMBL1201580	ADALIMUMAB	arthralgia	TNF_5
phe_251	other disorders of pancreatic internal secretion	TNF	CHEMBL1201580	ADALIMUMAB	arthropathy	TNF_5
phe_251	other disorders of pancreatic internal secretion	TNF	CHEMBL1201580	ADALIMUMAB	rheumatoid arthritis	TNF_5
phe_251	other disorders of pancreatic internal secretion	TNF	CHEMBL1201581	INFLIXIMAB	arthralgia	TNF_5
phe_251	other disorders of pancreatic internal secretion	TNF	CHEMBL1201581	INFLIXIMAB	arthropathy	TNF_5
phe_251	other disorders of pancreatic internal secretion	TNF	CHEMBL1201581	INFLIXIMAB	rheumatoid arthritis	TNF_5
phe_251	other disorders of pancreatic internal secretion	TNF	CHEMBL1201831	CERTOLIZUMAB PEGOL	arthralgia	TNF_5
phe_251	other disorders of pancreatic internal secretion	TNF	CHEMBL1201831	CERTOLIZUMAB PEGOL	arthropathy	TNF_5
phe_251	other disorders of pancreatic internal secretion	TNF	CHEMBL1201831	CERTOLIZUMAB PEGOL	rheumatic fever	TNF_5
phe_251	other disorders of pancreatic internal secretion	TNF	CHEMBL1201831	CERTOLIZUMAB PEGOL	rheumatoid arthritis	TNF_5
phe_251	other disorders of pancreatic internal secretion	TNF	CHEMBL1201833	GOLIMUMAB	arthralgia	TNF_5
phe_251	other disorders of pancreatic internal secretion	TNF	CHEMBL1201833	GOLIMUMAB	arthritis	TNF_5
phe_251	other disorders of pancreatic internal secretion	TNF	CHEMBL1201833	GOLIMUMAB	arthropathy	TNF_5
phe_251	other disorders of pancreatic internal secretion	TNF	CHEMBL1201833	GOLIMUMAB	rheumatic fever	TNF_5
phe_251	other disorders of pancreatic internal secretion	TNF	CHEMBL1201833	GOLIMUMAB	rheumatoid arthritis	TNF_5
phe_251	other disorders of pancreatic internal secretion	TNF	CHEMBL1201831	CERTOLIZUMAB PEGOL	enthesopathy	TNF_50
phe_251	other disorders of pancreatic internal secretion	TNF	CHEMBL1201833	GOLIMUMAB	enthesopathy	TNF_50
phe_251	other disorders of pancreatic internal secretion	TNF	CHEMBL1201831	CERTOLIZUMAB PEGOL	fatigue	TNF_51
phe_251	other disorders of pancreatic internal secretion	TNF	CHEMBL1201833	GOLIMUMAB	fatigue	TNF_51
phe_251	other disorders of pancreatic internal secretion	TNF	CHEMBL1201581	INFLIXIMAB	basal cell carcinoma	TNF_52
phe_251	other disorders of pancreatic internal secretion	TNF	CHEMBL1201581	INFLIXIMAB	blood pressure fluctuation	TNF_53
phe_251	other disorders of pancreatic internal secretion	TNF	CHEMBL1201581	INFLIXIMAB	infusion related reaction	TNF_54
phe_251	other disorders of pancreatic internal secretion	TNF	CHEMBL1201831	CERTOLIZUMAB PEGOL	infusion related reaction	TNF_54
phe_251	other disorders of pancreatic internal secretion	TNF	CHEMBL1201833	GOLIMUMAB	infusion related reaction	TNF_54
phe_251	other disorders of pancreatic internal secretion	TNF	CHEMBL1201581	INFLIXIMAB	pulmonary tuberculosis	TNF_55
phe_251	other disorders of pancreatic internal secretion	TNF	CHEMBL1201581	INFLIXIMAB	tuberculosis	TNF_55
phe_251	other disorders of pancreatic internal secretion	TNF	CHEMBL1201831	CERTOLIZUMAB PEGOL	folliculitis	TNF_56
phe_251	other disorders of pancreatic internal secretion	TNF	CHEMBL1201833	GOLIMUMAB	folliculitis	TNF_56
phe_251	other disorders of pancreatic internal secretion	TNF	CHEMBL1201580	ADALIMUMAB	wound	TNF_57
phe_251	other disorders of pancreatic internal secretion	TNF	CHEMBL1201581	INFLIXIMAB	wound	TNF_57
phe_251	other disorders of pancreatic internal secretion	TNF	CHEMBL1201831	CERTOLIZUMAB PEGOL	wound	TNF_57
phe_251	other disorders of pancreatic internal secretion	TNF	CHEMBL1201833	GOLIMUMAB	wound	TNF_57
phe_251	other disorders of pancreatic internal secretion	TNF	CHEMBL1201831	CERTOLIZUMAB PEGOL	ill-defined disorder	TNF_58
phe_251	other disorders of pancreatic internal secretion	TNF	CHEMBL1201833	GOLIMUMAB	ill-defined disorder	TNF_58
phe_251	other disorders of pancreatic internal secretion	TNF	CHEMBL1201580	ADALIMUMAB	alopecia	TNF_59
phe_251	other disorders of pancreatic internal secretion	TNF	CHEMBL1201581	INFLIXIMAB	alopecia	TNF_59
phe_251	other disorders of pancreatic internal secretion	TNF	CHEMBL1201831	CERTOLIZUMAB PEGOL	alopecia	TNF_59
phe_251	other disorders of pancreatic internal secretion	TNF	CHEMBL1201833	GOLIMUMAB	alopecia	TNF_59
phe_251	other disorders of pancreatic internal secretion	TNF	CHEMBL1201572	ETANERCEPT	mobility decreased	TNF_6
phe_251	other disorders of pancreatic internal secretion	TNF	CHEMBL1201580	ADALIMUMAB	loss of personal independence in daily activities	TNF_6
phe_251	other disorders of pancreatic internal secretion	TNF	CHEMBL1201581	INFLIXIMAB	loss of personal independence in daily activities	TNF_6
phe_251	other disorders of pancreatic internal secretion	TNF	CHEMBL1201831	CERTOLIZUMAB PEGOL	loss of personal independence in daily activities	TNF_6
phe_251	other disorders of pancreatic internal secretion	TNF	CHEMBL1201831	CERTOLIZUMAB PEGOL	mobility decreased	TNF_6
phe_251	other disorders of pancreatic internal secretion	TNF	CHEMBL1201833	GOLIMUMAB	loss of personal independence in daily activities	TNF_6
phe_251	other disorders of pancreatic internal secretion	TNF	CHEMBL1201833	GOLIMUMAB	mobility decreased	TNF_6
phe_251	other disorders of pancreatic internal secretion	TNF	CHEMBL1201580	ADALIMUMAB	abdominal discomfort	TNF_60
phe_251	other disorders of pancreatic internal secretion	TNF	CHEMBL1201581	INFLIXIMAB	abdominal discomfort	TNF_60
phe_251	other disorders of pancreatic internal secretion	TNF	CHEMBL1201831	CERTOLIZUMAB PEGOL	abdominal discomfort	TNF_60
phe_251	other disorders of pancreatic internal secretion	TNF	CHEMBL1201833	GOLIMUMAB	abdominal discomfort	TNF_60
phe_251	other disorders of pancreatic internal secretion	TNF	CHEMBL1201580	ADALIMUMAB	therapy interrupted	TNF_61
phe_251	other disorders of pancreatic internal secretion	TNF	CHEMBL1201572	ETANERCEPT	pemphigus	TNF_62
phe_251	other disorders of pancreatic internal secretion	TNF	CHEMBL1201580	ADALIMUMAB	pemphigus	TNF_62
phe_251	other disorders of pancreatic internal secretion	TNF	CHEMBL1201581	INFLIXIMAB	pemphigus	TNF_62
phe_251	other disorders of pancreatic internal secretion	TNF	CHEMBL1201831	CERTOLIZUMAB PEGOL	pemphigus	TNF_62
phe_251	other disorders of pancreatic internal secretion	TNF	CHEMBL1201833	GOLIMUMAB	pemphigus	TNF_62
phe_251	other disorders of pancreatic internal secretion	TNF	CHEMBL1201580	ADALIMUMAB	glossodynia	TNF_63
phe_251	other disorders of pancreatic internal secretion	TNF	CHEMBL1201581	INFLIXIMAB	glossodynia	TNF_63
phe_251	other disorders of pancreatic internal secretion	TNF	CHEMBL1201831	CERTOLIZUMAB PEGOL	glossodynia	TNF_63
phe_251	other disorders of pancreatic internal secretion	TNF	CHEMBL1201833	GOLIMUMAB	glossodynia	TNF_63
phe_251	other disorders of pancreatic internal secretion	TNF	CHEMBL1201580	ADALIMUMAB	pericarditis	TNF_64
phe_251	other disorders of pancreatic internal secretion	TNF	CHEMBL1201581	INFLIXIMAB	pericarditis	TNF_64
phe_251	other disorders of pancreatic internal secretion	TNF	CHEMBL1201831	CERTOLIZUMAB PEGOL	pericarditis	TNF_64
phe_251	other disorders of pancreatic internal secretion	TNF	CHEMBL1201833	GOLIMUMAB	pericarditis	TNF_64
phe_251	other disorders of pancreatic internal secretion	TNF	CHEMBL1201580	ADALIMUMAB	crohn's disease	TNF_7
phe_251	other disorders of pancreatic internal secretion	TNF	CHEMBL1201581	INFLIXIMAB	colitis ulcerative	TNF_7
phe_251	other disorders of pancreatic internal secretion	TNF	CHEMBL1201581	INFLIXIMAB	crohn's disease	TNF_7
phe_251	other disorders of pancreatic internal secretion	TNF	CHEMBL1201831	CERTOLIZUMAB PEGOL	crohn's disease	TNF_7
phe_251	other disorders of pancreatic internal secretion	TNF	CHEMBL1201831	CERTOLIZUMAB PEGOL	irritable bowel syndrome	TNF_7
phe_251	other disorders of pancreatic internal secretion	TNF	CHEMBL1201833	GOLIMUMAB	colitis ulcerative	TNF_7
phe_251	other disorders of pancreatic internal secretion	TNF	CHEMBL1201833	GOLIMUMAB	irritable bowel syndrome	TNF_7
phe_251	other disorders of pancreatic internal secretion	TNF	CHEMBL1201572	ETANERCEPT	drug intolerance	TNF_8
phe_251	other disorders of pancreatic internal secretion	TNF	CHEMBL1201580	ADALIMUMAB	drug intolerance	TNF_8
phe_251	other disorders of pancreatic internal secretion	TNF	CHEMBL1201581	INFLIXIMAB	drug intolerance	TNF_8
phe_251	other disorders of pancreatic internal secretion	TNF	CHEMBL1201581	INFLIXIMAB	hypersensitivity	TNF_8
phe_251	other disorders of pancreatic internal secretion	TNF	CHEMBL1201831	CERTOLIZUMAB PEGOL	drug hypersensitivity	TNF_8
phe_251	other disorders of pancreatic internal secretion	TNF	CHEMBL1201831	CERTOLIZUMAB PEGOL	drug intolerance	TNF_8
phe_251	other disorders of pancreatic internal secretion	TNF	CHEMBL1201831	CERTOLIZUMAB PEGOL	hypersensitivity	TNF_8
phe_251	other disorders of pancreatic internal secretion	TNF	CHEMBL1201833	GOLIMUMAB	drug hypersensitivity	TNF_8
phe_251	other disorders of pancreatic internal secretion	TNF	CHEMBL1201833	GOLIMUMAB	drug intolerance	TNF_8
phe_251	other disorders of pancreatic internal secretion	TNF	CHEMBL1201833	GOLIMUMAB	hypersensitivity	TNF_8
phe_251	other disorders of pancreatic internal secretion	TNF	CHEMBL1201572	ETANERCEPT	joint swelling	TNF_9
phe_251	other disorders of pancreatic internal secretion	TNF	CHEMBL1201580	ADALIMUMAB	joint swelling	TNF_9
phe_251	other disorders of pancreatic internal secretion	TNF	CHEMBL1201580	ADALIMUMAB	swelling	TNF_9
phe_251	other disorders of pancreatic internal secretion	TNF	CHEMBL1201581	INFLIXIMAB	joint swelling	TNF_9
phe_251	other disorders of pancreatic internal secretion	TNF	CHEMBL1201581	INFLIXIMAB	swelling	TNF_9
phe_251	other disorders of pancreatic internal secretion	TNF	CHEMBL1201831	CERTOLIZUMAB PEGOL	joint swelling	TNF_9
phe_251	other disorders of pancreatic internal secretion	TNF	CHEMBL1201831	CERTOLIZUMAB PEGOL	peripheral swelling	TNF_9
phe_251	other disorders of pancreatic internal secretion	TNF	CHEMBL1201831	CERTOLIZUMAB PEGOL	swelling	TNF_9
phe_251	other disorders of pancreatic internal secretion	TNF	CHEMBL1201831	CERTOLIZUMAB PEGOL	swollen joint count increased	TNF_9
phe_251	other disorders of pancreatic internal secretion	TNF	CHEMBL1201833	GOLIMUMAB	joint swelling	TNF_9
phe_251	other disorders of pancreatic internal secretion	TNF	CHEMBL1201833	GOLIMUMAB	peripheral swelling	TNF_9
phe_251	other disorders of pancreatic internal secretion	TNF	CHEMBL1201833	GOLIMUMAB	swelling	TNF_9
phe_251	other disorders of pancreatic internal secretion	TNF	CHEMBL1201833	GOLIMUMAB	swollen joint count increased	TNF_9
phe_261	vitamin deficiency	CALCB	CHEMBL3833320	EPTINEZUMAB	oral pruritus	CALCB_0
phe_261	vitamin deficiency	CALCB	CHEMBL3833320	EPTINEZUMAB	paraesthesia oral	CALCB_0
phe_261	vitamin deficiency	CALCB	CHEMBL3833320	EPTINEZUMAB	throat irritation	CALCB_0
phe_261	vitamin deficiency	CALCB	CHEMBL3707328	GALCANEZUMAB	urticaria	CALCB_1
phe_261	vitamin deficiency	CALCB	CHEMBL3833320	EPTINEZUMAB	pruritus	CALCB_1
phe_261	vitamin deficiency	CALCB	CHEMBL4297756	FREMANEZUMAB	pruritus	CALCB_1
phe_261	vitamin deficiency	CALCB	CHEMBL4297756	FREMANEZUMAB	rash	CALCB_1
phe_261	vitamin deficiency	CALCB	CHEMBL4297756	FREMANEZUMAB	urticaria	CALCB_1
phe_261	vitamin deficiency	CALCB	CHEMBL3707328	GALCANEZUMAB	anaemia	CALCB_10
phe_261	vitamin deficiency	CALCB	CHEMBL3707328	GALCANEZUMAB	fall	CALCB_11
phe_261	vitamin deficiency	CALCB	CHEMBL3707328	GALCANEZUMAB	raynaud's phenomenon	CALCB_12
phe_261	vitamin deficiency	CALCB	CHEMBL3707328	GALCANEZUMAB	pyrexia	CALCB_13
phe_261	vitamin deficiency	CALCB	CHEMBL3707328	GALCANEZUMAB	incorrect product formulation administered	CALCB_14
phe_261	vitamin deficiency	CALCB	CHEMBL3707328	GALCANEZUMAB	product dose omission issue	CALCB_14
phe_261	vitamin deficiency	CALCB	CHEMBL3707328	GALCANEZUMAB	alopecia	CALCB_15
phe_261	vitamin deficiency	CALCB	CHEMBL4297756	FREMANEZUMAB	alopecia	CALCB_15
phe_261	vitamin deficiency	CALCB	CHEMBL3707328	GALCANEZUMAB	condition aggravated	CALCB_16
phe_261	vitamin deficiency	CALCB	CHEMBL3707328	GALCANEZUMAB	pneumonia	CALCB_17
phe_261	vitamin deficiency	CALCB	CHEMBL4297756	FREMANEZUMAB	pneumonia	CALCB_17
phe_261	vitamin deficiency	CALCB	CHEMBL3707328	GALCANEZUMAB	weight increased	CALCB_18
phe_261	vitamin deficiency	CALCB	CHEMBL3833320	EPTINEZUMAB	flushing	CALCB_19
phe_261	vitamin deficiency	CALCB	CHEMBL3707328	GALCANEZUMAB	cluster headache	CALCB_2
phe_261	vitamin deficiency	CALCB	CHEMBL3707328	GALCANEZUMAB	headache	CALCB_2
phe_261	vitamin deficiency	CALCB	CHEMBL3707328	GALCANEZUMAB	migraine	CALCB_2
phe_261	vitamin deficiency	CALCB	CHEMBL3833320	EPTINEZUMAB	headache	CALCB_2
phe_261	vitamin deficiency	CALCB	CHEMBL3833320	EPTINEZUMAB	migraine	CALCB_2
phe_261	vitamin deficiency	CALCB	CHEMBL3833320	EPTINEZUMAB	ophthalmic migraine	CALCB_2
phe_261	vitamin deficiency	CALCB	CHEMBL4297756	FREMANEZUMAB	migraine	CALCB_2
phe_261	vitamin deficiency	CALCB	CHEMBL3707328	GALCANEZUMAB	constipation	CALCB_20
phe_261	vitamin deficiency	CALCB	CHEMBL3707328	GALCANEZUMAB	diarrhoea	CALCB_20
phe_261	vitamin deficiency	CALCB	CHEMBL4297756	FREMANEZUMAB	constipation	CALCB_20
phe_261	vitamin deficiency	CALCB	CHEMBL4297756	FREMANEZUMAB	diarrhoea	CALCB_20
phe_261	vitamin deficiency	CALCB	CHEMBL3707328	GALCANEZUMAB	hypersensitivity	CALCB_3
phe_261	vitamin deficiency	CALCB	CHEMBL3833320	EPTINEZUMAB	hypersensitivity	CALCB_3
phe_261	vitamin deficiency	CALCB	CHEMBL4297756	FREMANEZUMAB	hypersensitivity	CALCB_3
phe_261	vitamin deficiency	CALCB	CHEMBL4297756	FREMANEZUMAB	local reaction	CALCB_3
phe_261	vitamin deficiency	CALCB	CHEMBL3707328	GALCANEZUMAB	therapeutic response shortened	CALCB_4
phe_261	vitamin deficiency	CALCB	CHEMBL3833320	EPTINEZUMAB	therapeutic response decreased	CALCB_4
phe_261	vitamin deficiency	CALCB	CHEMBL4297756	FREMANEZUMAB	therapeutic response shortened	CALCB_4
phe_261	vitamin deficiency	CALCB	CHEMBL4297756	FREMANEZUMAB	therapeutic response unexpected	CALCB_4
phe_261	vitamin deficiency	CALCB	CHEMBL3833320	EPTINEZUMAB	blood pressure increased	CALCB_5
phe_261	vitamin deficiency	CALCB	CHEMBL3707328	GALCANEZUMAB	injection site erythema	CALCB_6
phe_261	vitamin deficiency	CALCB	CHEMBL3707328	GALCANEZUMAB	injection site irritation	CALCB_6
phe_261	vitamin deficiency	CALCB	CHEMBL3707328	GALCANEZUMAB	injection site mass	CALCB_6
phe_261	vitamin deficiency	CALCB	CHEMBL3707328	GALCANEZUMAB	injection site pain	CALCB_6
phe_261	vitamin deficiency	CALCB	CHEMBL3707328	GALCANEZUMAB	injection site pruritus	CALCB_6
phe_261	vitamin deficiency	CALCB	CHEMBL3707328	GALCANEZUMAB	injection site rash	CALCB_6
phe_261	vitamin deficiency	CALCB	CHEMBL3707328	GALCANEZUMAB	injection site reaction	CALCB_6
phe_261	vitamin deficiency	CALCB	CHEMBL3707328	GALCANEZUMAB	injection site swelling	CALCB_6
phe_261	vitamin deficiency	CALCB	CHEMBL3707328	GALCANEZUMAB	injection site urticaria	CALCB_6
phe_261	vitamin deficiency	CALCB	CHEMBL3707328	GALCANEZUMAB	injection site warmth	CALCB_6
phe_261	vitamin deficiency	CALCB	CHEMBL3833320	EPTINEZUMAB	infusion site bruising	CALCB_6
phe_261	vitamin deficiency	CALCB	CHEMBL3833320	EPTINEZUMAB	infusion site pain	CALCB_6
phe_261	vitamin deficiency	CALCB	CHEMBL3833320	EPTINEZUMAB	infusion site pruritus	CALCB_6
phe_261	vitamin deficiency	CALCB	CHEMBL3833320	EPTINEZUMAB	infusion site rash	CALCB_6
phe_261	vitamin deficiency	CALCB	CHEMBL3833320	EPTINEZUMAB	infusion site swelling	CALCB_6
phe_261	vitamin deficiency	CALCB	CHEMBL4297756	FREMANEZUMAB	injection site erythema	CALCB_6
phe_261	vitamin deficiency	CALCB	CHEMBL4297756	FREMANEZUMAB	injection site extravasation	CALCB_6
phe_261	vitamin deficiency	CALCB	CHEMBL4297756	FREMANEZUMAB	injection site induration	CALCB_6
phe_261	vitamin deficiency	CALCB	CHEMBL4297756	FREMANEZUMAB	injection site mass	CALCB_6
phe_261	vitamin deficiency	CALCB	CHEMBL4297756	FREMANEZUMAB	injection site pain	CALCB_6
phe_261	vitamin deficiency	CALCB	CHEMBL4297756	FREMANEZUMAB	injection site pruritus	CALCB_6
phe_261	vitamin deficiency	CALCB	CHEMBL4297756	FREMANEZUMAB	injection site rash	CALCB_6
phe_261	vitamin deficiency	CALCB	CHEMBL4297756	FREMANEZUMAB	injection site reaction	CALCB_6
phe_261	vitamin deficiency	CALCB	CHEMBL4297756	FREMANEZUMAB	injection site swelling	CALCB_6
phe_261	vitamin deficiency	CALCB	CHEMBL4297756	FREMANEZUMAB	injection site urticaria	CALCB_6
phe_261	vitamin deficiency	CALCB	CHEMBL4297756	FREMANEZUMAB	injection site warmth	CALCB_6
phe_261	vitamin deficiency	CALCB	CHEMBL4297756	FREMANEZUMAB	needle issue	CALCB_7
phe_261	vitamin deficiency	CALCB	CHEMBL3833320	EPTINEZUMAB	nasal congestion	CALCB_8
phe_261	vitamin deficiency	CALCB	CHEMBL3833320	EPTINEZUMAB	sneezing	CALCB_8
phe_261	vitamin deficiency	CALCB	CHEMBL4297756	FREMANEZUMAB	migraine postdrome	CALCB_9
phe_261	vitamin deficiency	CALCB	CHEMBL4297756	FREMANEZUMAB	status migrainosus	CALCB_9
phe_261_4	vitamin d deficiency	CALCB	CHEMBL3833320	EPTINEZUMAB	oral pruritus	CALCB_0
phe_261_4	vitamin d deficiency	CALCB	CHEMBL3833320	EPTINEZUMAB	paraesthesia oral	CALCB_0
phe_261_4	vitamin d deficiency	CALCB	CHEMBL3833320	EPTINEZUMAB	throat irritation	CALCB_0
phe_261_4	vitamin d deficiency	CALCB	CHEMBL3707328	GALCANEZUMAB	urticaria	CALCB_1
phe_261_4	vitamin d deficiency	CALCB	CHEMBL3833320	EPTINEZUMAB	pruritus	CALCB_1
phe_261_4	vitamin d deficiency	CALCB	CHEMBL4297756	FREMANEZUMAB	pruritus	CALCB_1
phe_261_4	vitamin d deficiency	CALCB	CHEMBL4297756	FREMANEZUMAB	rash	CALCB_1
phe_261_4	vitamin d deficiency	CALCB	CHEMBL4297756	FREMANEZUMAB	urticaria	CALCB_1
phe_261_4	vitamin d deficiency	CALCB	CHEMBL3707328	GALCANEZUMAB	anaemia	CALCB_10
phe_261_4	vitamin d deficiency	CALCB	CHEMBL3707328	GALCANEZUMAB	fall	CALCB_11
phe_261_4	vitamin d deficiency	CALCB	CHEMBL3707328	GALCANEZUMAB	raynaud's phenomenon	CALCB_12
phe_261_4	vitamin d deficiency	CALCB	CHEMBL3707328	GALCANEZUMAB	pyrexia	CALCB_13
phe_261_4	vitamin d deficiency	CALCB	CHEMBL3707328	GALCANEZUMAB	incorrect product formulation administered	CALCB_14
phe_261_4	vitamin d deficiency	CALCB	CHEMBL3707328	GALCANEZUMAB	product dose omission issue	CALCB_14
phe_261_4	vitamin d deficiency	CALCB	CHEMBL3707328	GALCANEZUMAB	alopecia	CALCB_15
phe_261_4	vitamin d deficiency	CALCB	CHEMBL4297756	FREMANEZUMAB	alopecia	CALCB_15
phe_261_4	vitamin d deficiency	CALCB	CHEMBL3707328	GALCANEZUMAB	condition aggravated	CALCB_16
phe_261_4	vitamin d deficiency	CALCB	CHEMBL3707328	GALCANEZUMAB	pneumonia	CALCB_17
phe_261_4	vitamin d deficiency	CALCB	CHEMBL4297756	FREMANEZUMAB	pneumonia	CALCB_17
phe_261_4	vitamin d deficiency	CALCB	CHEMBL3707328	GALCANEZUMAB	weight increased	CALCB_18
phe_261_4	vitamin d deficiency	CALCB	CHEMBL3833320	EPTINEZUMAB	flushing	CALCB_19
phe_261_4	vitamin d deficiency	CALCB	CHEMBL3707328	GALCANEZUMAB	cluster headache	CALCB_2
phe_261_4	vitamin d deficiency	CALCB	CHEMBL3707328	GALCANEZUMAB	headache	CALCB_2
phe_261_4	vitamin d deficiency	CALCB	CHEMBL3707328	GALCANEZUMAB	migraine	CALCB_2
phe_261_4	vitamin d deficiency	CALCB	CHEMBL3833320	EPTINEZUMAB	headache	CALCB_2
phe_261_4	vitamin d deficiency	CALCB	CHEMBL3833320	EPTINEZUMAB	migraine	CALCB_2
phe_261_4	vitamin d deficiency	CALCB	CHEMBL3833320	EPTINEZUMAB	ophthalmic migraine	CALCB_2
phe_261_4	vitamin d deficiency	CALCB	CHEMBL4297756	FREMANEZUMAB	migraine	CALCB_2
phe_261_4	vitamin d deficiency	CALCB	CHEMBL3707328	GALCANEZUMAB	constipation	CALCB_20
phe_261_4	vitamin d deficiency	CALCB	CHEMBL3707328	GALCANEZUMAB	diarrhoea	CALCB_20
phe_261_4	vitamin d deficiency	CALCB	CHEMBL4297756	FREMANEZUMAB	constipation	CALCB_20
phe_261_4	vitamin d deficiency	CALCB	CHEMBL4297756	FREMANEZUMAB	diarrhoea	CALCB_20
phe_261_4	vitamin d deficiency	CALCB	CHEMBL3707328	GALCANEZUMAB	hypersensitivity	CALCB_3
phe_261_4	vitamin d deficiency	CALCB	CHEMBL3833320	EPTINEZUMAB	hypersensitivity	CALCB_3
phe_261_4	vitamin d deficiency	CALCB	CHEMBL4297756	FREMANEZUMAB	hypersensitivity	CALCB_3
phe_261_4	vitamin d deficiency	CALCB	CHEMBL4297756	FREMANEZUMAB	local reaction	CALCB_3
phe_261_4	vitamin d deficiency	CALCB	CHEMBL3707328	GALCANEZUMAB	therapeutic response shortened	CALCB_4
phe_261_4	vitamin d deficiency	CALCB	CHEMBL3833320	EPTINEZUMAB	therapeutic response decreased	CALCB_4
phe_261_4	vitamin d deficiency	CALCB	CHEMBL4297756	FREMANEZUMAB	therapeutic response shortened	CALCB_4
phe_261_4	vitamin d deficiency	CALCB	CHEMBL4297756	FREMANEZUMAB	therapeutic response unexpected	CALCB_4
phe_261_4	vitamin d deficiency	CALCB	CHEMBL3833320	EPTINEZUMAB	blood pressure increased	CALCB_5
phe_261_4	vitamin d deficiency	CALCB	CHEMBL3707328	GALCANEZUMAB	injection site erythema	CALCB_6
phe_261_4	vitamin d deficiency	CALCB	CHEMBL3707328	GALCANEZUMAB	injection site irritation	CALCB_6
phe_261_4	vitamin d deficiency	CALCB	CHEMBL3707328	GALCANEZUMAB	injection site mass	CALCB_6
phe_261_4	vitamin d deficiency	CALCB	CHEMBL3707328	GALCANEZUMAB	injection site pain	CALCB_6
phe_261_4	vitamin d deficiency	CALCB	CHEMBL3707328	GALCANEZUMAB	injection site pruritus	CALCB_6
phe_261_4	vitamin d deficiency	CALCB	CHEMBL3707328	GALCANEZUMAB	injection site rash	CALCB_6
phe_261_4	vitamin d deficiency	CALCB	CHEMBL3707328	GALCANEZUMAB	injection site reaction	CALCB_6
phe_261_4	vitamin d deficiency	CALCB	CHEMBL3707328	GALCANEZUMAB	injection site swelling	CALCB_6
phe_261_4	vitamin d deficiency	CALCB	CHEMBL3707328	GALCANEZUMAB	injection site urticaria	CALCB_6
phe_261_4	vitamin d deficiency	CALCB	CHEMBL3707328	GALCANEZUMAB	injection site warmth	CALCB_6
phe_261_4	vitamin d deficiency	CALCB	CHEMBL3833320	EPTINEZUMAB	infusion site bruising	CALCB_6
phe_261_4	vitamin d deficiency	CALCB	CHEMBL3833320	EPTINEZUMAB	infusion site pain	CALCB_6
phe_261_4	vitamin d deficiency	CALCB	CHEMBL3833320	EPTINEZUMAB	infusion site pruritus	CALCB_6
phe_261_4	vitamin d deficiency	CALCB	CHEMBL3833320	EPTINEZUMAB	infusion site rash	CALCB_6
phe_261_4	vitamin d deficiency	CALCB	CHEMBL3833320	EPTINEZUMAB	infusion site swelling	CALCB_6
phe_261_4	vitamin d deficiency	CALCB	CHEMBL4297756	FREMANEZUMAB	injection site erythema	CALCB_6
phe_261_4	vitamin d deficiency	CALCB	CHEMBL4297756	FREMANEZUMAB	injection site extravasation	CALCB_6
phe_261_4	vitamin d deficiency	CALCB	CHEMBL4297756	FREMANEZUMAB	injection site induration	CALCB_6
phe_261_4	vitamin d deficiency	CALCB	CHEMBL4297756	FREMANEZUMAB	injection site mass	CALCB_6
phe_261_4	vitamin d deficiency	CALCB	CHEMBL4297756	FREMANEZUMAB	injection site pain	CALCB_6
phe_261_4	vitamin d deficiency	CALCB	CHEMBL4297756	FREMANEZUMAB	injection site pruritus	CALCB_6
phe_261_4	vitamin d deficiency	CALCB	CHEMBL4297756	FREMANEZUMAB	injection site rash	CALCB_6
phe_261_4	vitamin d deficiency	CALCB	CHEMBL4297756	FREMANEZUMAB	injection site reaction	CALCB_6
phe_261_4	vitamin d deficiency	CALCB	CHEMBL4297756	FREMANEZUMAB	injection site swelling	CALCB_6
phe_261_4	vitamin d deficiency	CALCB	CHEMBL4297756	FREMANEZUMAB	injection site urticaria	CALCB_6
phe_261_4	vitamin d deficiency	CALCB	CHEMBL4297756	FREMANEZUMAB	injection site warmth	CALCB_6
phe_261_4	vitamin d deficiency	CALCB	CHEMBL4297756	FREMANEZUMAB	needle issue	CALCB_7
phe_261_4	vitamin d deficiency	CALCB	CHEMBL3833320	EPTINEZUMAB	nasal congestion	CALCB_8
phe_261_4	vitamin d deficiency	CALCB	CHEMBL3833320	EPTINEZUMAB	sneezing	CALCB_8
phe_261_4	vitamin d deficiency	CALCB	CHEMBL4297756	FREMANEZUMAB	migraine postdrome	CALCB_9
phe_261_4	vitamin d deficiency	CALCB	CHEMBL4297756	FREMANEZUMAB	status migrainosus	CALCB_9
phe_272	disorders of lipoid metabolism	TNF	CHEMBL1201572	ETANERCEPT	pain in extremity	TNF_0
phe_272	disorders of lipoid metabolism	TNF	CHEMBL1201572	ETANERCEPT	pain	TNF_0
phe_272	disorders of lipoid metabolism	TNF	CHEMBL1201580	ADALIMUMAB	pain	TNF_0
phe_272	disorders of lipoid metabolism	TNF	CHEMBL1201581	INFLIXIMAB	discomfort	TNF_0
phe_272	disorders of lipoid metabolism	TNF	CHEMBL1201581	INFLIXIMAB	pain	TNF_0
phe_272	disorders of lipoid metabolism	TNF	CHEMBL1201831	CERTOLIZUMAB PEGOL	discomfort	TNF_0
phe_272	disorders of lipoid metabolism	TNF	CHEMBL1201831	CERTOLIZUMAB PEGOL	pain	TNF_0
phe_272	disorders of lipoid metabolism	TNF	CHEMBL1201833	GOLIMUMAB	discomfort	TNF_0
phe_272	disorders of lipoid metabolism	TNF	CHEMBL1201833	GOLIMUMAB	pain	TNF_0
phe_272	disorders of lipoid metabolism	TNF	CHEMBL1201831	CERTOLIZUMAB PEGOL	lower respiratory tract infection	TNF_1
phe_272	disorders of lipoid metabolism	TNF	CHEMBL1201833	GOLIMUMAB	lower respiratory tract infection	TNF_1
phe_272	disorders of lipoid metabolism	TNF	CHEMBL1201833	GOLIMUMAB	pneumonia	TNF_1
phe_272	disorders of lipoid metabolism	TNF	CHEMBL1201833	GOLIMUMAB	respiratory disorder	TNF_1
phe_272	disorders of lipoid metabolism	TNF	CHEMBL1201572	ETANERCEPT	psoriasis	TNF_10
phe_272	disorders of lipoid metabolism	TNF	CHEMBL1201580	ADALIMUMAB	psoriasis	TNF_10
phe_272	disorders of lipoid metabolism	TNF	CHEMBL1201831	CERTOLIZUMAB PEGOL	psoriatic arthropathy	TNF_10
phe_272	disorders of lipoid metabolism	TNF	CHEMBL1201833	GOLIMUMAB	psoriatic arthropathy	TNF_10
phe_272	disorders of lipoid metabolism	TNF	CHEMBL1201572	ETANERCEPT	injection site bruising	TNF_11
phe_272	disorders of lipoid metabolism	TNF	CHEMBL1201572	ETANERCEPT	injection site erythema	TNF_11
phe_272	disorders of lipoid metabolism	TNF	CHEMBL1201572	ETANERCEPT	injection site haemorrhage	TNF_11
phe_272	disorders of lipoid metabolism	TNF	CHEMBL1201572	ETANERCEPT	injection site pain	TNF_11
phe_272	disorders of lipoid metabolism	TNF	CHEMBL1201572	ETANERCEPT	injection site pruritus	TNF_11
phe_272	disorders of lipoid metabolism	TNF	CHEMBL1201572	ETANERCEPT	injection site rash	TNF_11
phe_272	disorders of lipoid metabolism	TNF	CHEMBL1201572	ETANERCEPT	injection site reaction	TNF_11
phe_272	disorders of lipoid metabolism	TNF	CHEMBL1201572	ETANERCEPT	injection site swelling	TNF_11
phe_272	disorders of lipoid metabolism	TNF	CHEMBL1201572	ETANERCEPT	injection site urticaria	TNF_11
phe_272	disorders of lipoid metabolism	TNF	CHEMBL1201572	ETANERCEPT	injection site warmth	TNF_11
phe_272	disorders of lipoid metabolism	TNF	CHEMBL1201581	INFLIXIMAB	drug level below therapeutic	TNF_12
phe_272	disorders of lipoid metabolism	TNF	CHEMBL1201833	GOLIMUMAB	drug tolerance decreased	TNF_12
phe_272	disorders of lipoid metabolism	TNF	CHEMBL1201572	ETANERCEPT	synovitis	TNF_13
phe_272	disorders of lipoid metabolism	TNF	CHEMBL1201580	ADALIMUMAB	synovitis	TNF_13
phe_272	disorders of lipoid metabolism	TNF	CHEMBL1201581	INFLIXIMAB	synovitis	TNF_13
phe_272	disorders of lipoid metabolism	TNF	CHEMBL1201831	CERTOLIZUMAB PEGOL	synovitis	TNF_13
phe_272	disorders of lipoid metabolism	TNF	CHEMBL1201831	CERTOLIZUMAB PEGOL	tenosynovitis	TNF_13
phe_272	disorders of lipoid metabolism	TNF	CHEMBL1201833	GOLIMUMAB	synovitis	TNF_13
phe_272	disorders of lipoid metabolism	TNF	CHEMBL1201833	GOLIMUMAB	tenosynovitis	TNF_13
phe_272	disorders of lipoid metabolism	TNF	CHEMBL1201581	INFLIXIMAB	condition aggravated	TNF_14
phe_272	disorders of lipoid metabolism	TNF	CHEMBL1201831	CERTOLIZUMAB PEGOL	condition aggravated	TNF_14
phe_272	disorders of lipoid metabolism	TNF	CHEMBL1201831	CERTOLIZUMAB PEGOL	general physical health deterioration	TNF_14
phe_272	disorders of lipoid metabolism	TNF	CHEMBL1201833	GOLIMUMAB	condition aggravated	TNF_14
phe_272	disorders of lipoid metabolism	TNF	CHEMBL1201833	GOLIMUMAB	general physical health deterioration	TNF_14
phe_272	disorders of lipoid metabolism	TNF	CHEMBL1201572	ETANERCEPT	hand deformity	TNF_15
phe_272	disorders of lipoid metabolism	TNF	CHEMBL1201580	ADALIMUMAB	hand deformity	TNF_15
phe_272	disorders of lipoid metabolism	TNF	CHEMBL1201581	INFLIXIMAB	hand deformity	TNF_15
phe_272	disorders of lipoid metabolism	TNF	CHEMBL1201831	CERTOLIZUMAB PEGOL	hand deformity	TNF_15
phe_272	disorders of lipoid metabolism	TNF	CHEMBL1201833	GOLIMUMAB	foot deformity	TNF_15
phe_272	disorders of lipoid metabolism	TNF	CHEMBL1201833	GOLIMUMAB	hand deformity	TNF_15
phe_272	disorders of lipoid metabolism	TNF	CHEMBL1201831	CERTOLIZUMAB PEGOL	blood iron abnormal	TNF_16
phe_272	disorders of lipoid metabolism	TNF	CHEMBL1201831	CERTOLIZUMAB PEGOL	sleep disorder due to general medical condition, insomnia type	TNF_17
phe_272	disorders of lipoid metabolism	TNF	CHEMBL1201833	GOLIMUMAB	sleep disorder due to general medical condition, insomnia type	TNF_17
phe_272	disorders of lipoid metabolism	TNF	CHEMBL1201580	ADALIMUMAB	systemic lupus erythematosus	TNF_18
phe_272	disorders of lipoid metabolism	TNF	CHEMBL1201581	INFLIXIMAB	lupus-like syndrome	TNF_18
phe_272	disorders of lipoid metabolism	TNF	CHEMBL1201581	INFLIXIMAB	systemic lupus erythematosus	TNF_18
phe_272	disorders of lipoid metabolism	TNF	CHEMBL1201831	CERTOLIZUMAB PEGOL	systemic lupus erythematosus	TNF_18
phe_272	disorders of lipoid metabolism	TNF	CHEMBL1201833	GOLIMUMAB	systemic lupus erythematosus	TNF_18
phe_272	disorders of lipoid metabolism	TNF	CHEMBL1201580	ADALIMUMAB	infection	TNF_19
phe_272	disorders of lipoid metabolism	TNF	CHEMBL1201831	CERTOLIZUMAB PEGOL	infection	TNF_19
phe_272	disorders of lipoid metabolism	TNF	CHEMBL1201833	GOLIMUMAB	infection	TNF_19
phe_272	disorders of lipoid metabolism	TNF	CHEMBL1201833	GOLIMUMAB	inflammation	TNF_19
phe_272	disorders of lipoid metabolism	TNF	CHEMBL1201572	ETANERCEPT	therapeutic product effect decreased	TNF_2
phe_272	disorders of lipoid metabolism	TNF	CHEMBL1201572	ETANERCEPT	treatment failure	TNF_2
phe_272	disorders of lipoid metabolism	TNF	CHEMBL1201580	ADALIMUMAB	therapeutic product effect decreased	TNF_2
phe_272	disorders of lipoid metabolism	TNF	CHEMBL1201580	ADALIMUMAB	therapeutic product effect incomplete	TNF_2
phe_272	disorders of lipoid metabolism	TNF	CHEMBL1201580	ADALIMUMAB	treatment failure	TNF_2
phe_272	disorders of lipoid metabolism	TNF	CHEMBL1201581	INFLIXIMAB	therapeutic product effect decreased	TNF_2
phe_272	disorders of lipoid metabolism	TNF	CHEMBL1201581	INFLIXIMAB	therapeutic product effect incomplete	TNF_2
phe_272	disorders of lipoid metabolism	TNF	CHEMBL1201581	INFLIXIMAB	treatment failure	TNF_2
phe_272	disorders of lipoid metabolism	TNF	CHEMBL1201831	CERTOLIZUMAB PEGOL	therapeutic product effect decreased	TNF_2
phe_272	disorders of lipoid metabolism	TNF	CHEMBL1201831	CERTOLIZUMAB PEGOL	therapeutic product effect incomplete	TNF_2
phe_272	disorders of lipoid metabolism	TNF	CHEMBL1201831	CERTOLIZUMAB PEGOL	treatment failure	TNF_2
phe_272	disorders of lipoid metabolism	TNF	CHEMBL1201833	GOLIMUMAB	therapeutic product effect decreased	TNF_2
phe_272	disorders of lipoid metabolism	TNF	CHEMBL1201833	GOLIMUMAB	therapeutic product effect incomplete	TNF_2
phe_272	disorders of lipoid metabolism	TNF	CHEMBL1201833	GOLIMUMAB	treatment failure	TNF_2
phe_272	disorders of lipoid metabolism	TNF	CHEMBL1201833	GOLIMUMAB	headache	TNF_20
phe_272	disorders of lipoid metabolism	TNF	CHEMBL1201831	CERTOLIZUMAB PEGOL	gastrointestinal disorder	TNF_21
phe_272	disorders of lipoid metabolism	TNF	CHEMBL1201833	GOLIMUMAB	gastrointestinal disorder	TNF_21
phe_272	disorders of lipoid metabolism	TNF	CHEMBL1201572	ETANERCEPT	musculoskeletal stiffness	TNF_22
phe_272	disorders of lipoid metabolism	TNF	CHEMBL1201580	ADALIMUMAB	musculoskeletal stiffness	TNF_22
phe_272	disorders of lipoid metabolism	TNF	CHEMBL1201831	CERTOLIZUMAB PEGOL	musculoskeletal stiffness	TNF_22
phe_272	disorders of lipoid metabolism	TNF	CHEMBL1201833	GOLIMUMAB	joint stiffness	TNF_22
phe_272	disorders of lipoid metabolism	TNF	CHEMBL1201833	GOLIMUMAB	musculoskeletal stiffness	TNF_22
phe_272	disorders of lipoid metabolism	TNF	CHEMBL1201580	ADALIMUMAB	c-reactive protein abnormal	TNF_23
phe_272	disorders of lipoid metabolism	TNF	CHEMBL1201581	INFLIXIMAB	c-reactive protein abnormal	TNF_23
phe_272	disorders of lipoid metabolism	TNF	CHEMBL1201831	CERTOLIZUMAB PEGOL	c-reactive protein abnormal	TNF_23
phe_272	disorders of lipoid metabolism	TNF	CHEMBL1201831	CERTOLIZUMAB PEGOL	c-reactive protein increased	TNF_23
phe_272	disorders of lipoid metabolism	TNF	CHEMBL1201833	GOLIMUMAB	c-reactive protein abnormal	TNF_23
phe_272	disorders of lipoid metabolism	TNF	CHEMBL1201831	CERTOLIZUMAB PEGOL	impaired healing	TNF_24
phe_272	disorders of lipoid metabolism	TNF	CHEMBL1201833	GOLIMUMAB	impaired healing	TNF_24
phe_272	disorders of lipoid metabolism	TNF	CHEMBL1201833	GOLIMUMAB	sciatica	TNF_25
phe_272	disorders of lipoid metabolism	TNF	CHEMBL1201833	GOLIMUMAB	type 2 diabetes mellitus	TNF_26
phe_272	disorders of lipoid metabolism	TNF	CHEMBL1201833	GOLIMUMAB	red blood cell sedimentation rate abnormal	TNF_27
phe_272	disorders of lipoid metabolism	TNF	CHEMBL1201833	GOLIMUMAB	red blood cell sedimentation rate increased	TNF_27
phe_272	disorders of lipoid metabolism	TNF	CHEMBL1201831	CERTOLIZUMAB PEGOL	hip arthroplasty	TNF_28
phe_272	disorders of lipoid metabolism	TNF	CHEMBL1201831	CERTOLIZUMAB PEGOL	knee arthroplasty	TNF_28
phe_272	disorders of lipoid metabolism	TNF	CHEMBL1201833	GOLIMUMAB	hip arthroplasty	TNF_28
phe_272	disorders of lipoid metabolism	TNF	CHEMBL1201833	GOLIMUMAB	knee arthroplasty	TNF_28
phe_272	disorders of lipoid metabolism	TNF	CHEMBL1201831	CERTOLIZUMAB PEGOL	bone erosion	TNF_29
phe_272	disorders of lipoid metabolism	TNF	CHEMBL1201833	GOLIMUMAB	bone erosion	TNF_29
phe_272	disorders of lipoid metabolism	TNF	CHEMBL1201580	ADALIMUMAB	rheumatoid factor positive	TNF_3
phe_272	disorders of lipoid metabolism	TNF	CHEMBL1201581	INFLIXIMAB	rheumatoid factor positive	TNF_3
phe_272	disorders of lipoid metabolism	TNF	CHEMBL1201831	CERTOLIZUMAB PEGOL	rheumatoid factor positive	TNF_3
phe_272	disorders of lipoid metabolism	TNF	CHEMBL1201833	GOLIMUMAB	rheumatoid factor positive	TNF_3
phe_272	disorders of lipoid metabolism	TNF	CHEMBL1201833	GOLIMUMAB	rheumatoid nodule	TNF_3
phe_272	disorders of lipoid metabolism	TNF	CHEMBL1201831	CERTOLIZUMAB PEGOL	night sweats	TNF_30
phe_272	disorders of lipoid metabolism	TNF	CHEMBL1201833	GOLIMUMAB	night sweats	TNF_30
phe_272	disorders of lipoid metabolism	TNF	CHEMBL1201833	GOLIMUMAB	muscle spasticity	TNF_31
phe_272	disorders of lipoid metabolism	TNF	CHEMBL1201572	ETANERCEPT	nasopharyngitis	TNF_32
phe_272	disorders of lipoid metabolism	TNF	CHEMBL1201572	ETANERCEPT	sinusitis	TNF_32
phe_272	disorders of lipoid metabolism	TNF	CHEMBL1201831	CERTOLIZUMAB PEGOL	nasopharyngitis	TNF_32
phe_272	disorders of lipoid metabolism	TNF	CHEMBL1201831	CERTOLIZUMAB PEGOL	sinusitis	TNF_32
phe_272	disorders of lipoid metabolism	TNF	CHEMBL1201833	GOLIMUMAB	nasopharyngitis	TNF_32
phe_272	disorders of lipoid metabolism	TNF	CHEMBL1201833	GOLIMUMAB	sinusitis	TNF_32
phe_272	disorders of lipoid metabolism	TNF	CHEMBL1201581	INFLIXIMAB	heart rate decreased	TNF_33
phe_272	disorders of lipoid metabolism	TNF	CHEMBL1201581	INFLIXIMAB	haematochezia	TNF_34
phe_272	disorders of lipoid metabolism	TNF	CHEMBL1201581	INFLIXIMAB	skin cancer	TNF_35
phe_272	disorders of lipoid metabolism	TNF	CHEMBL1201581	INFLIXIMAB	fistula	TNF_36
phe_272	disorders of lipoid metabolism	TNF	CHEMBL1201581	INFLIXIMAB	intestinal resection	TNF_37
phe_272	disorders of lipoid metabolism	TNF	CHEMBL1201831	CERTOLIZUMAB PEGOL	stomatitis	TNF_38
phe_272	disorders of lipoid metabolism	TNF	CHEMBL1201833	GOLIMUMAB	stomatitis	TNF_38
phe_272	disorders of lipoid metabolism	TNF	CHEMBL1201831	CERTOLIZUMAB PEGOL	helicobacter infection	TNF_39
phe_272	disorders of lipoid metabolism	TNF	CHEMBL1201833	GOLIMUMAB	helicobacter infection	TNF_39
phe_272	disorders of lipoid metabolism	TNF	CHEMBL1201831	CERTOLIZUMAB PEGOL	pruritus	TNF_4
phe_272	disorders of lipoid metabolism	TNF	CHEMBL1201831	CERTOLIZUMAB PEGOL	rash	TNF_4
phe_272	disorders of lipoid metabolism	TNF	CHEMBL1201833	GOLIMUMAB	pruritus	TNF_4
phe_272	disorders of lipoid metabolism	TNF	CHEMBL1201833	GOLIMUMAB	rash	TNF_4
phe_272	disorders of lipoid metabolism	TNF	CHEMBL1201833	GOLIMUMAB	grip strength decreased	TNF_40
phe_272	disorders of lipoid metabolism	TNF	CHEMBL1201581	INFLIXIMAB	duodenal ulcer perforation	TNF_41
phe_272	disorders of lipoid metabolism	TNF	CHEMBL1201831	CERTOLIZUMAB PEGOL	duodenal ulcer perforation	TNF_41
phe_272	disorders of lipoid metabolism	TNF	CHEMBL1201833	GOLIMUMAB	duodenal ulcer perforation	TNF_41
phe_272	disorders of lipoid metabolism	TNF	CHEMBL1201831	CERTOLIZUMAB PEGOL	body temperature increased	TNF_42
phe_272	disorders of lipoid metabolism	TNF	CHEMBL1201833	GOLIMUMAB	body temperature increased	TNF_42
phe_272	disorders of lipoid metabolism	TNF	CHEMBL1201580	ADALIMUMAB	anti-cyclic citrullinated peptide antibody positive	TNF_43
phe_272	disorders of lipoid metabolism	TNF	CHEMBL1201581	INFLIXIMAB	anti-cyclic citrullinated peptide antibody positive	TNF_43
phe_272	disorders of lipoid metabolism	TNF	CHEMBL1201831	CERTOLIZUMAB PEGOL	anti-cyclic citrullinated peptide antibody positive	TNF_43
phe_272	disorders of lipoid metabolism	TNF	CHEMBL1201833	GOLIMUMAB	anti-cyclic citrullinated peptide antibody positive	TNF_43
phe_272	disorders of lipoid metabolism	TNF	CHEMBL1201580	ADALIMUMAB	hepatic enzyme increased	TNF_44
phe_272	disorders of lipoid metabolism	TNF	CHEMBL1201581	INFLIXIMAB	hepatic enzyme increased	TNF_44
phe_272	disorders of lipoid metabolism	TNF	CHEMBL1201831	CERTOLIZUMAB PEGOL	hepatic enzyme increased	TNF_44
phe_272	disorders of lipoid metabolism	TNF	CHEMBL1201833	GOLIMUMAB	hepatic enzyme increased	TNF_44
phe_272	disorders of lipoid metabolism	TNF	CHEMBL1201831	CERTOLIZUMAB PEGOL	blister	TNF_45
phe_272	disorders of lipoid metabolism	TNF	CHEMBL1201833	GOLIMUMAB	blister	TNF_45
phe_272	disorders of lipoid metabolism	TNF	CHEMBL1201833	GOLIMUMAB	ankylosing spondylitis	TNF_46
phe_272	disorders of lipoid metabolism	TNF	CHEMBL1201831	CERTOLIZUMAB PEGOL	muscle injury	TNF_47
phe_272	disorders of lipoid metabolism	TNF	CHEMBL1201833	GOLIMUMAB	muscle injury	TNF_47
phe_272	disorders of lipoid metabolism	TNF	CHEMBL1201581	INFLIXIMAB	drug specific antibody present	TNF_48
phe_272	disorders of lipoid metabolism	TNF	CHEMBL1201831	CERTOLIZUMAB PEGOL	ear pain	TNF_49
phe_272	disorders of lipoid metabolism	TNF	CHEMBL1201833	GOLIMUMAB	ear pain	TNF_49
phe_272	disorders of lipoid metabolism	TNF	CHEMBL1201572	ETANERCEPT	arthralgia	TNF_5
phe_272	disorders of lipoid metabolism	TNF	CHEMBL1201572	ETANERCEPT	arthropathy	TNF_5
phe_272	disorders of lipoid metabolism	TNF	CHEMBL1201572	ETANERCEPT	rheumatoid arthritis	TNF_5
phe_272	disorders of lipoid metabolism	TNF	CHEMBL1201580	ADALIMUMAB	arthralgia	TNF_5
phe_272	disorders of lipoid metabolism	TNF	CHEMBL1201580	ADALIMUMAB	arthropathy	TNF_5
phe_272	disorders of lipoid metabolism	TNF	CHEMBL1201580	ADALIMUMAB	rheumatoid arthritis	TNF_5
phe_272	disorders of lipoid metabolism	TNF	CHEMBL1201581	INFLIXIMAB	arthralgia	TNF_5
phe_272	disorders of lipoid metabolism	TNF	CHEMBL1201581	INFLIXIMAB	arthropathy	TNF_5
phe_272	disorders of lipoid metabolism	TNF	CHEMBL1201581	INFLIXIMAB	rheumatoid arthritis	TNF_5
phe_272	disorders of lipoid metabolism	TNF	CHEMBL1201831	CERTOLIZUMAB PEGOL	arthralgia	TNF_5
phe_272	disorders of lipoid metabolism	TNF	CHEMBL1201831	CERTOLIZUMAB PEGOL	arthropathy	TNF_5
phe_272	disorders of lipoid metabolism	TNF	CHEMBL1201831	CERTOLIZUMAB PEGOL	rheumatic fever	TNF_5
phe_272	disorders of lipoid metabolism	TNF	CHEMBL1201831	CERTOLIZUMAB PEGOL	rheumatoid arthritis	TNF_5
phe_272	disorders of lipoid metabolism	TNF	CHEMBL1201833	GOLIMUMAB	arthralgia	TNF_5
phe_272	disorders of lipoid metabolism	TNF	CHEMBL1201833	GOLIMUMAB	arthritis	TNF_5
phe_272	disorders of lipoid metabolism	TNF	CHEMBL1201833	GOLIMUMAB	arthropathy	TNF_5
phe_272	disorders of lipoid metabolism	TNF	CHEMBL1201833	GOLIMUMAB	rheumatic fever	TNF_5
phe_272	disorders of lipoid metabolism	TNF	CHEMBL1201833	GOLIMUMAB	rheumatoid arthritis	TNF_5
phe_272	disorders of lipoid metabolism	TNF	CHEMBL1201831	CERTOLIZUMAB PEGOL	enthesopathy	TNF_50
phe_272	disorders of lipoid metabolism	TNF	CHEMBL1201833	GOLIMUMAB	enthesopathy	TNF_50
phe_272	disorders of lipoid metabolism	TNF	CHEMBL1201831	CERTOLIZUMAB PEGOL	fatigue	TNF_51
phe_272	disorders of lipoid metabolism	TNF	CHEMBL1201833	GOLIMUMAB	fatigue	TNF_51
phe_272	disorders of lipoid metabolism	TNF	CHEMBL1201581	INFLIXIMAB	basal cell carcinoma	TNF_52
phe_272	disorders of lipoid metabolism	TNF	CHEMBL1201581	INFLIXIMAB	blood pressure fluctuation	TNF_53
phe_272	disorders of lipoid metabolism	TNF	CHEMBL1201581	INFLIXIMAB	infusion related reaction	TNF_54
phe_272	disorders of lipoid metabolism	TNF	CHEMBL1201831	CERTOLIZUMAB PEGOL	infusion related reaction	TNF_54
phe_272	disorders of lipoid metabolism	TNF	CHEMBL1201833	GOLIMUMAB	infusion related reaction	TNF_54
phe_272	disorders of lipoid metabolism	TNF	CHEMBL1201581	INFLIXIMAB	pulmonary tuberculosis	TNF_55
phe_272	disorders of lipoid metabolism	TNF	CHEMBL1201581	INFLIXIMAB	tuberculosis	TNF_55
phe_272	disorders of lipoid metabolism	TNF	CHEMBL1201831	CERTOLIZUMAB PEGOL	folliculitis	TNF_56
phe_272	disorders of lipoid metabolism	TNF	CHEMBL1201833	GOLIMUMAB	folliculitis	TNF_56
phe_272	disorders of lipoid metabolism	TNF	CHEMBL1201580	ADALIMUMAB	wound	TNF_57
phe_272	disorders of lipoid metabolism	TNF	CHEMBL1201581	INFLIXIMAB	wound	TNF_57
phe_272	disorders of lipoid metabolism	TNF	CHEMBL1201831	CERTOLIZUMAB PEGOL	wound	TNF_57
phe_272	disorders of lipoid metabolism	TNF	CHEMBL1201833	GOLIMUMAB	wound	TNF_57
phe_272	disorders of lipoid metabolism	TNF	CHEMBL1201831	CERTOLIZUMAB PEGOL	ill-defined disorder	TNF_58
phe_272	disorders of lipoid metabolism	TNF	CHEMBL1201833	GOLIMUMAB	ill-defined disorder	TNF_58
phe_272	disorders of lipoid metabolism	TNF	CHEMBL1201580	ADALIMUMAB	alopecia	TNF_59
phe_272	disorders of lipoid metabolism	TNF	CHEMBL1201581	INFLIXIMAB	alopecia	TNF_59
phe_272	disorders of lipoid metabolism	TNF	CHEMBL1201831	CERTOLIZUMAB PEGOL	alopecia	TNF_59
phe_272	disorders of lipoid metabolism	TNF	CHEMBL1201833	GOLIMUMAB	alopecia	TNF_59
phe_272	disorders of lipoid metabolism	TNF	CHEMBL1201572	ETANERCEPT	mobility decreased	TNF_6
phe_272	disorders of lipoid metabolism	TNF	CHEMBL1201580	ADALIMUMAB	loss of personal independence in daily activities	TNF_6
phe_272	disorders of lipoid metabolism	TNF	CHEMBL1201581	INFLIXIMAB	loss of personal independence in daily activities	TNF_6
phe_272	disorders of lipoid metabolism	TNF	CHEMBL1201831	CERTOLIZUMAB PEGOL	loss of personal independence in daily activities	TNF_6
phe_272	disorders of lipoid metabolism	TNF	CHEMBL1201831	CERTOLIZUMAB PEGOL	mobility decreased	TNF_6
phe_272	disorders of lipoid metabolism	TNF	CHEMBL1201833	GOLIMUMAB	loss of personal independence in daily activities	TNF_6
phe_272	disorders of lipoid metabolism	TNF	CHEMBL1201833	GOLIMUMAB	mobility decreased	TNF_6
phe_272	disorders of lipoid metabolism	TNF	CHEMBL1201580	ADALIMUMAB	abdominal discomfort	TNF_60
phe_272	disorders of lipoid metabolism	TNF	CHEMBL1201581	INFLIXIMAB	abdominal discomfort	TNF_60
phe_272	disorders of lipoid metabolism	TNF	CHEMBL1201831	CERTOLIZUMAB PEGOL	abdominal discomfort	TNF_60
phe_272	disorders of lipoid metabolism	TNF	CHEMBL1201833	GOLIMUMAB	abdominal discomfort	TNF_60
phe_272	disorders of lipoid metabolism	TNF	CHEMBL1201580	ADALIMUMAB	therapy interrupted	TNF_61
phe_272	disorders of lipoid metabolism	TNF	CHEMBL1201572	ETANERCEPT	pemphigus	TNF_62
phe_272	disorders of lipoid metabolism	TNF	CHEMBL1201580	ADALIMUMAB	pemphigus	TNF_62
phe_272	disorders of lipoid metabolism	TNF	CHEMBL1201581	INFLIXIMAB	pemphigus	TNF_62
phe_272	disorders of lipoid metabolism	TNF	CHEMBL1201831	CERTOLIZUMAB PEGOL	pemphigus	TNF_62
phe_272	disorders of lipoid metabolism	TNF	CHEMBL1201833	GOLIMUMAB	pemphigus	TNF_62
phe_272	disorders of lipoid metabolism	TNF	CHEMBL1201580	ADALIMUMAB	glossodynia	TNF_63
phe_272	disorders of lipoid metabolism	TNF	CHEMBL1201581	INFLIXIMAB	glossodynia	TNF_63
phe_272	disorders of lipoid metabolism	TNF	CHEMBL1201831	CERTOLIZUMAB PEGOL	glossodynia	TNF_63
phe_272	disorders of lipoid metabolism	TNF	CHEMBL1201833	GOLIMUMAB	glossodynia	TNF_63
phe_272	disorders of lipoid metabolism	TNF	CHEMBL1201580	ADALIMUMAB	pericarditis	TNF_64
phe_272	disorders of lipoid metabolism	TNF	CHEMBL1201581	INFLIXIMAB	pericarditis	TNF_64
phe_272	disorders of lipoid metabolism	TNF	CHEMBL1201831	CERTOLIZUMAB PEGOL	pericarditis	TNF_64
phe_272	disorders of lipoid metabolism	TNF	CHEMBL1201833	GOLIMUMAB	pericarditis	TNF_64
phe_272	disorders of lipoid metabolism	TNF	CHEMBL1201580	ADALIMUMAB	crohn's disease	TNF_7
phe_272	disorders of lipoid metabolism	TNF	CHEMBL1201581	INFLIXIMAB	colitis ulcerative	TNF_7
phe_272	disorders of lipoid metabolism	TNF	CHEMBL1201581	INFLIXIMAB	crohn's disease	TNF_7
phe_272	disorders of lipoid metabolism	TNF	CHEMBL1201831	CERTOLIZUMAB PEGOL	crohn's disease	TNF_7
phe_272	disorders of lipoid metabolism	TNF	CHEMBL1201831	CERTOLIZUMAB PEGOL	irritable bowel syndrome	TNF_7
phe_272	disorders of lipoid metabolism	TNF	CHEMBL1201833	GOLIMUMAB	colitis ulcerative	TNF_7
phe_272	disorders of lipoid metabolism	TNF	CHEMBL1201833	GOLIMUMAB	irritable bowel syndrome	TNF_7
phe_272	disorders of lipoid metabolism	TNF	CHEMBL1201572	ETANERCEPT	drug intolerance	TNF_8
phe_272	disorders of lipoid metabolism	TNF	CHEMBL1201580	ADALIMUMAB	drug intolerance	TNF_8
phe_272	disorders of lipoid metabolism	TNF	CHEMBL1201581	INFLIXIMAB	drug intolerance	TNF_8
phe_272	disorders of lipoid metabolism	TNF	CHEMBL1201581	INFLIXIMAB	hypersensitivity	TNF_8
phe_272	disorders of lipoid metabolism	TNF	CHEMBL1201831	CERTOLIZUMAB PEGOL	drug hypersensitivity	TNF_8
phe_272	disorders of lipoid metabolism	TNF	CHEMBL1201831	CERTOLIZUMAB PEGOL	drug intolerance	TNF_8
phe_272	disorders of lipoid metabolism	TNF	CHEMBL1201831	CERTOLIZUMAB PEGOL	hypersensitivity	TNF_8
phe_272	disorders of lipoid metabolism	TNF	CHEMBL1201833	GOLIMUMAB	drug hypersensitivity	TNF_8
phe_272	disorders of lipoid metabolism	TNF	CHEMBL1201833	GOLIMUMAB	drug intolerance	TNF_8
phe_272	disorders of lipoid metabolism	TNF	CHEMBL1201833	GOLIMUMAB	hypersensitivity	TNF_8
phe_272	disorders of lipoid metabolism	TNF	CHEMBL1201572	ETANERCEPT	joint swelling	TNF_9
phe_272	disorders of lipoid metabolism	TNF	CHEMBL1201580	ADALIMUMAB	joint swelling	TNF_9
phe_272	disorders of lipoid metabolism	TNF	CHEMBL1201580	ADALIMUMAB	swelling	TNF_9
phe_272	disorders of lipoid metabolism	TNF	CHEMBL1201581	INFLIXIMAB	joint swelling	TNF_9
phe_272	disorders of lipoid metabolism	TNF	CHEMBL1201581	INFLIXIMAB	swelling	TNF_9
phe_272	disorders of lipoid metabolism	TNF	CHEMBL1201831	CERTOLIZUMAB PEGOL	joint swelling	TNF_9
phe_272	disorders of lipoid metabolism	TNF	CHEMBL1201831	CERTOLIZUMAB PEGOL	peripheral swelling	TNF_9
phe_272	disorders of lipoid metabolism	TNF	CHEMBL1201831	CERTOLIZUMAB PEGOL	swelling	TNF_9
phe_272	disorders of lipoid metabolism	TNF	CHEMBL1201831	CERTOLIZUMAB PEGOL	swollen joint count increased	TNF_9
phe_272	disorders of lipoid metabolism	TNF	CHEMBL1201833	GOLIMUMAB	joint swelling	TNF_9
phe_272	disorders of lipoid metabolism	TNF	CHEMBL1201833	GOLIMUMAB	peripheral swelling	TNF_9
phe_272	disorders of lipoid metabolism	TNF	CHEMBL1201833	GOLIMUMAB	swelling	TNF_9
phe_272	disorders of lipoid metabolism	TNF	CHEMBL1201833	GOLIMUMAB	swollen joint count increased	TNF_9
phe_272_11	hypercholesterolemia	TNF	CHEMBL1201572	ETANERCEPT	pain in extremity	TNF_0
phe_272_11	hypercholesterolemia	TNF	CHEMBL1201572	ETANERCEPT	pain	TNF_0
phe_272_11	hypercholesterolemia	TNF	CHEMBL1201580	ADALIMUMAB	pain	TNF_0
phe_272_11	hypercholesterolemia	TNF	CHEMBL1201581	INFLIXIMAB	discomfort	TNF_0
phe_272_11	hypercholesterolemia	TNF	CHEMBL1201581	INFLIXIMAB	pain	TNF_0
phe_272_11	hypercholesterolemia	TNF	CHEMBL1201831	CERTOLIZUMAB PEGOL	discomfort	TNF_0
phe_272_11	hypercholesterolemia	TNF	CHEMBL1201831	CERTOLIZUMAB PEGOL	pain	TNF_0
phe_272_11	hypercholesterolemia	TNF	CHEMBL1201833	GOLIMUMAB	discomfort	TNF_0
phe_272_11	hypercholesterolemia	TNF	CHEMBL1201833	GOLIMUMAB	pain	TNF_0
phe_272_11	hypercholesterolemia	TNF	CHEMBL1201831	CERTOLIZUMAB PEGOL	lower respiratory tract infection	TNF_1
phe_272_11	hypercholesterolemia	TNF	CHEMBL1201833	GOLIMUMAB	lower respiratory tract infection	TNF_1
phe_272_11	hypercholesterolemia	TNF	CHEMBL1201833	GOLIMUMAB	pneumonia	TNF_1
phe_272_11	hypercholesterolemia	TNF	CHEMBL1201833	GOLIMUMAB	respiratory disorder	TNF_1
phe_272_11	hypercholesterolemia	TNF	CHEMBL1201572	ETANERCEPT	psoriasis	TNF_10
phe_272_11	hypercholesterolemia	TNF	CHEMBL1201580	ADALIMUMAB	psoriasis	TNF_10
phe_272_11	hypercholesterolemia	TNF	CHEMBL1201831	CERTOLIZUMAB PEGOL	psoriatic arthropathy	TNF_10
phe_272_11	hypercholesterolemia	TNF	CHEMBL1201833	GOLIMUMAB	psoriatic arthropathy	TNF_10
phe_272_11	hypercholesterolemia	TNF	CHEMBL1201572	ETANERCEPT	injection site bruising	TNF_11
phe_272_11	hypercholesterolemia	TNF	CHEMBL1201572	ETANERCEPT	injection site erythema	TNF_11
phe_272_11	hypercholesterolemia	TNF	CHEMBL1201572	ETANERCEPT	injection site haemorrhage	TNF_11
phe_272_11	hypercholesterolemia	TNF	CHEMBL1201572	ETANERCEPT	injection site pain	TNF_11
phe_272_11	hypercholesterolemia	TNF	CHEMBL1201572	ETANERCEPT	injection site pruritus	TNF_11
phe_272_11	hypercholesterolemia	TNF	CHEMBL1201572	ETANERCEPT	injection site rash	TNF_11
phe_272_11	hypercholesterolemia	TNF	CHEMBL1201572	ETANERCEPT	injection site reaction	TNF_11
phe_272_11	hypercholesterolemia	TNF	CHEMBL1201572	ETANERCEPT	injection site swelling	TNF_11
phe_272_11	hypercholesterolemia	TNF	CHEMBL1201572	ETANERCEPT	injection site urticaria	TNF_11
phe_272_11	hypercholesterolemia	TNF	CHEMBL1201572	ETANERCEPT	injection site warmth	TNF_11
phe_272_11	hypercholesterolemia	TNF	CHEMBL1201581	INFLIXIMAB	drug level below therapeutic	TNF_12
phe_272_11	hypercholesterolemia	TNF	CHEMBL1201833	GOLIMUMAB	drug tolerance decreased	TNF_12
phe_272_11	hypercholesterolemia	TNF	CHEMBL1201572	ETANERCEPT	synovitis	TNF_13
phe_272_11	hypercholesterolemia	TNF	CHEMBL1201580	ADALIMUMAB	synovitis	TNF_13
phe_272_11	hypercholesterolemia	TNF	CHEMBL1201581	INFLIXIMAB	synovitis	TNF_13
phe_272_11	hypercholesterolemia	TNF	CHEMBL1201831	CERTOLIZUMAB PEGOL	synovitis	TNF_13
phe_272_11	hypercholesterolemia	TNF	CHEMBL1201831	CERTOLIZUMAB PEGOL	tenosynovitis	TNF_13
phe_272_11	hypercholesterolemia	TNF	CHEMBL1201833	GOLIMUMAB	synovitis	TNF_13
phe_272_11	hypercholesterolemia	TNF	CHEMBL1201833	GOLIMUMAB	tenosynovitis	TNF_13
phe_272_11	hypercholesterolemia	TNF	CHEMBL1201581	INFLIXIMAB	condition aggravated	TNF_14
phe_272_11	hypercholesterolemia	TNF	CHEMBL1201831	CERTOLIZUMAB PEGOL	condition aggravated	TNF_14
phe_272_11	hypercholesterolemia	TNF	CHEMBL1201831	CERTOLIZUMAB PEGOL	general physical health deterioration	TNF_14
phe_272_11	hypercholesterolemia	TNF	CHEMBL1201833	GOLIMUMAB	condition aggravated	TNF_14
phe_272_11	hypercholesterolemia	TNF	CHEMBL1201833	GOLIMUMAB	general physical health deterioration	TNF_14
phe_272_11	hypercholesterolemia	TNF	CHEMBL1201572	ETANERCEPT	hand deformity	TNF_15
phe_272_11	hypercholesterolemia	TNF	CHEMBL1201580	ADALIMUMAB	hand deformity	TNF_15
phe_272_11	hypercholesterolemia	TNF	CHEMBL1201581	INFLIXIMAB	hand deformity	TNF_15
phe_272_11	hypercholesterolemia	TNF	CHEMBL1201831	CERTOLIZUMAB PEGOL	hand deformity	TNF_15
phe_272_11	hypercholesterolemia	TNF	CHEMBL1201833	GOLIMUMAB	foot deformity	TNF_15
phe_272_11	hypercholesterolemia	TNF	CHEMBL1201833	GOLIMUMAB	hand deformity	TNF_15
phe_272_11	hypercholesterolemia	TNF	CHEMBL1201831	CERTOLIZUMAB PEGOL	blood iron abnormal	TNF_16
phe_272_11	hypercholesterolemia	TNF	CHEMBL1201831	CERTOLIZUMAB PEGOL	sleep disorder due to general medical condition, insomnia type	TNF_17
phe_272_11	hypercholesterolemia	TNF	CHEMBL1201833	GOLIMUMAB	sleep disorder due to general medical condition, insomnia type	TNF_17
phe_272_11	hypercholesterolemia	TNF	CHEMBL1201580	ADALIMUMAB	systemic lupus erythematosus	TNF_18
phe_272_11	hypercholesterolemia	TNF	CHEMBL1201581	INFLIXIMAB	lupus-like syndrome	TNF_18
phe_272_11	hypercholesterolemia	TNF	CHEMBL1201581	INFLIXIMAB	systemic lupus erythematosus	TNF_18
phe_272_11	hypercholesterolemia	TNF	CHEMBL1201831	CERTOLIZUMAB PEGOL	systemic lupus erythematosus	TNF_18
phe_272_11	hypercholesterolemia	TNF	CHEMBL1201833	GOLIMUMAB	systemic lupus erythematosus	TNF_18
phe_272_11	hypercholesterolemia	TNF	CHEMBL1201580	ADALIMUMAB	infection	TNF_19
phe_272_11	hypercholesterolemia	TNF	CHEMBL1201831	CERTOLIZUMAB PEGOL	infection	TNF_19
phe_272_11	hypercholesterolemia	TNF	CHEMBL1201833	GOLIMUMAB	infection	TNF_19
phe_272_11	hypercholesterolemia	TNF	CHEMBL1201833	GOLIMUMAB	inflammation	TNF_19
phe_272_11	hypercholesterolemia	TNF	CHEMBL1201572	ETANERCEPT	therapeutic product effect decreased	TNF_2
phe_272_11	hypercholesterolemia	TNF	CHEMBL1201572	ETANERCEPT	treatment failure	TNF_2
phe_272_11	hypercholesterolemia	TNF	CHEMBL1201580	ADALIMUMAB	therapeutic product effect decreased	TNF_2
phe_272_11	hypercholesterolemia	TNF	CHEMBL1201580	ADALIMUMAB	therapeutic product effect incomplete	TNF_2
phe_272_11	hypercholesterolemia	TNF	CHEMBL1201580	ADALIMUMAB	treatment failure	TNF_2
phe_272_11	hypercholesterolemia	TNF	CHEMBL1201581	INFLIXIMAB	therapeutic product effect decreased	TNF_2
phe_272_11	hypercholesterolemia	TNF	CHEMBL1201581	INFLIXIMAB	therapeutic product effect incomplete	TNF_2
phe_272_11	hypercholesterolemia	TNF	CHEMBL1201581	INFLIXIMAB	treatment failure	TNF_2
phe_272_11	hypercholesterolemia	TNF	CHEMBL1201831	CERTOLIZUMAB PEGOL	therapeutic product effect decreased	TNF_2
phe_272_11	hypercholesterolemia	TNF	CHEMBL1201831	CERTOLIZUMAB PEGOL	therapeutic product effect incomplete	TNF_2
phe_272_11	hypercholesterolemia	TNF	CHEMBL1201831	CERTOLIZUMAB PEGOL	treatment failure	TNF_2
phe_272_11	hypercholesterolemia	TNF	CHEMBL1201833	GOLIMUMAB	therapeutic product effect decreased	TNF_2
phe_272_11	hypercholesterolemia	TNF	CHEMBL1201833	GOLIMUMAB	therapeutic product effect incomplete	TNF_2
phe_272_11	hypercholesterolemia	TNF	CHEMBL1201833	GOLIMUMAB	treatment failure	TNF_2
phe_272_11	hypercholesterolemia	TNF	CHEMBL1201833	GOLIMUMAB	headache	TNF_20
phe_272_11	hypercholesterolemia	TNF	CHEMBL1201831	CERTOLIZUMAB PEGOL	gastrointestinal disorder	TNF_21
phe_272_11	hypercholesterolemia	TNF	CHEMBL1201833	GOLIMUMAB	gastrointestinal disorder	TNF_21
phe_272_11	hypercholesterolemia	TNF	CHEMBL1201572	ETANERCEPT	musculoskeletal stiffness	TNF_22
phe_272_11	hypercholesterolemia	TNF	CHEMBL1201580	ADALIMUMAB	musculoskeletal stiffness	TNF_22
phe_272_11	hypercholesterolemia	TNF	CHEMBL1201831	CERTOLIZUMAB PEGOL	musculoskeletal stiffness	TNF_22
phe_272_11	hypercholesterolemia	TNF	CHEMBL1201833	GOLIMUMAB	joint stiffness	TNF_22
phe_272_11	hypercholesterolemia	TNF	CHEMBL1201833	GOLIMUMAB	musculoskeletal stiffness	TNF_22
phe_272_11	hypercholesterolemia	TNF	CHEMBL1201580	ADALIMUMAB	c-reactive protein abnormal	TNF_23
phe_272_11	hypercholesterolemia	TNF	CHEMBL1201581	INFLIXIMAB	c-reactive protein abnormal	TNF_23
phe_272_11	hypercholesterolemia	TNF	CHEMBL1201831	CERTOLIZUMAB PEGOL	c-reactive protein abnormal	TNF_23
phe_272_11	hypercholesterolemia	TNF	CHEMBL1201831	CERTOLIZUMAB PEGOL	c-reactive protein increased	TNF_23
phe_272_11	hypercholesterolemia	TNF	CHEMBL1201833	GOLIMUMAB	c-reactive protein abnormal	TNF_23
phe_272_11	hypercholesterolemia	TNF	CHEMBL1201831	CERTOLIZUMAB PEGOL	impaired healing	TNF_24
phe_272_11	hypercholesterolemia	TNF	CHEMBL1201833	GOLIMUMAB	impaired healing	TNF_24
phe_272_11	hypercholesterolemia	TNF	CHEMBL1201833	GOLIMUMAB	sciatica	TNF_25
phe_272_11	hypercholesterolemia	TNF	CHEMBL1201833	GOLIMUMAB	type 2 diabetes mellitus	TNF_26
phe_272_11	hypercholesterolemia	TNF	CHEMBL1201833	GOLIMUMAB	red blood cell sedimentation rate abnormal	TNF_27
phe_272_11	hypercholesterolemia	TNF	CHEMBL1201833	GOLIMUMAB	red blood cell sedimentation rate increased	TNF_27
phe_272_11	hypercholesterolemia	TNF	CHEMBL1201831	CERTOLIZUMAB PEGOL	hip arthroplasty	TNF_28
phe_272_11	hypercholesterolemia	TNF	CHEMBL1201831	CERTOLIZUMAB PEGOL	knee arthroplasty	TNF_28
phe_272_11	hypercholesterolemia	TNF	CHEMBL1201833	GOLIMUMAB	hip arthroplasty	TNF_28
phe_272_11	hypercholesterolemia	TNF	CHEMBL1201833	GOLIMUMAB	knee arthroplasty	TNF_28
phe_272_11	hypercholesterolemia	TNF	CHEMBL1201831	CERTOLIZUMAB PEGOL	bone erosion	TNF_29
phe_272_11	hypercholesterolemia	TNF	CHEMBL1201833	GOLIMUMAB	bone erosion	TNF_29
phe_272_11	hypercholesterolemia	TNF	CHEMBL1201580	ADALIMUMAB	rheumatoid factor positive	TNF_3
phe_272_11	hypercholesterolemia	TNF	CHEMBL1201581	INFLIXIMAB	rheumatoid factor positive	TNF_3
phe_272_11	hypercholesterolemia	TNF	CHEMBL1201831	CERTOLIZUMAB PEGOL	rheumatoid factor positive	TNF_3
phe_272_11	hypercholesterolemia	TNF	CHEMBL1201833	GOLIMUMAB	rheumatoid factor positive	TNF_3
phe_272_11	hypercholesterolemia	TNF	CHEMBL1201833	GOLIMUMAB	rheumatoid nodule	TNF_3
phe_272_11	hypercholesterolemia	TNF	CHEMBL1201831	CERTOLIZUMAB PEGOL	night sweats	TNF_30
phe_272_11	hypercholesterolemia	TNF	CHEMBL1201833	GOLIMUMAB	night sweats	TNF_30
phe_272_11	hypercholesterolemia	TNF	CHEMBL1201833	GOLIMUMAB	muscle spasticity	TNF_31
phe_272_11	hypercholesterolemia	TNF	CHEMBL1201572	ETANERCEPT	nasopharyngitis	TNF_32
phe_272_11	hypercholesterolemia	TNF	CHEMBL1201572	ETANERCEPT	sinusitis	TNF_32
phe_272_11	hypercholesterolemia	TNF	CHEMBL1201831	CERTOLIZUMAB PEGOL	nasopharyngitis	TNF_32
phe_272_11	hypercholesterolemia	TNF	CHEMBL1201831	CERTOLIZUMAB PEGOL	sinusitis	TNF_32
phe_272_11	hypercholesterolemia	TNF	CHEMBL1201833	GOLIMUMAB	nasopharyngitis	TNF_32
phe_272_11	hypercholesterolemia	TNF	CHEMBL1201833	GOLIMUMAB	sinusitis	TNF_32
phe_272_11	hypercholesterolemia	TNF	CHEMBL1201581	INFLIXIMAB	heart rate decreased	TNF_33
phe_272_11	hypercholesterolemia	TNF	CHEMBL1201581	INFLIXIMAB	haematochezia	TNF_34
phe_272_11	hypercholesterolemia	TNF	CHEMBL1201581	INFLIXIMAB	skin cancer	TNF_35
phe_272_11	hypercholesterolemia	TNF	CHEMBL1201581	INFLIXIMAB	fistula	TNF_36
phe_272_11	hypercholesterolemia	TNF	CHEMBL1201581	INFLIXIMAB	intestinal resection	TNF_37
phe_272_11	hypercholesterolemia	TNF	CHEMBL1201831	CERTOLIZUMAB PEGOL	stomatitis	TNF_38
phe_272_11	hypercholesterolemia	TNF	CHEMBL1201833	GOLIMUMAB	stomatitis	TNF_38
phe_272_11	hypercholesterolemia	TNF	CHEMBL1201831	CERTOLIZUMAB PEGOL	helicobacter infection	TNF_39
phe_272_11	hypercholesterolemia	TNF	CHEMBL1201833	GOLIMUMAB	helicobacter infection	TNF_39
phe_272_11	hypercholesterolemia	TNF	CHEMBL1201831	CERTOLIZUMAB PEGOL	pruritus	TNF_4
phe_272_11	hypercholesterolemia	TNF	CHEMBL1201831	CERTOLIZUMAB PEGOL	rash	TNF_4
phe_272_11	hypercholesterolemia	TNF	CHEMBL1201833	GOLIMUMAB	pruritus	TNF_4
phe_272_11	hypercholesterolemia	TNF	CHEMBL1201833	GOLIMUMAB	rash	TNF_4
phe_272_11	hypercholesterolemia	TNF	CHEMBL1201833	GOLIMUMAB	grip strength decreased	TNF_40
phe_272_11	hypercholesterolemia	TNF	CHEMBL1201581	INFLIXIMAB	duodenal ulcer perforation	TNF_41
phe_272_11	hypercholesterolemia	TNF	CHEMBL1201831	CERTOLIZUMAB PEGOL	duodenal ulcer perforation	TNF_41
phe_272_11	hypercholesterolemia	TNF	CHEMBL1201833	GOLIMUMAB	duodenal ulcer perforation	TNF_41
phe_272_11	hypercholesterolemia	TNF	CHEMBL1201831	CERTOLIZUMAB PEGOL	body temperature increased	TNF_42
phe_272_11	hypercholesterolemia	TNF	CHEMBL1201833	GOLIMUMAB	body temperature increased	TNF_42
phe_272_11	hypercholesterolemia	TNF	CHEMBL1201580	ADALIMUMAB	anti-cyclic citrullinated peptide antibody positive	TNF_43
phe_272_11	hypercholesterolemia	TNF	CHEMBL1201581	INFLIXIMAB	anti-cyclic citrullinated peptide antibody positive	TNF_43
phe_272_11	hypercholesterolemia	TNF	CHEMBL1201831	CERTOLIZUMAB PEGOL	anti-cyclic citrullinated peptide antibody positive	TNF_43
phe_272_11	hypercholesterolemia	TNF	CHEMBL1201833	GOLIMUMAB	anti-cyclic citrullinated peptide antibody positive	TNF_43
phe_272_11	hypercholesterolemia	TNF	CHEMBL1201580	ADALIMUMAB	hepatic enzyme increased	TNF_44
phe_272_11	hypercholesterolemia	TNF	CHEMBL1201581	INFLIXIMAB	hepatic enzyme increased	TNF_44
phe_272_11	hypercholesterolemia	TNF	CHEMBL1201831	CERTOLIZUMAB PEGOL	hepatic enzyme increased	TNF_44
phe_272_11	hypercholesterolemia	TNF	CHEMBL1201833	GOLIMUMAB	hepatic enzyme increased	TNF_44
phe_272_11	hypercholesterolemia	TNF	CHEMBL1201831	CERTOLIZUMAB PEGOL	blister	TNF_45
phe_272_11	hypercholesterolemia	TNF	CHEMBL1201833	GOLIMUMAB	blister	TNF_45
phe_272_11	hypercholesterolemia	TNF	CHEMBL1201833	GOLIMUMAB	ankylosing spondylitis	TNF_46
phe_272_11	hypercholesterolemia	TNF	CHEMBL1201831	CERTOLIZUMAB PEGOL	muscle injury	TNF_47
phe_272_11	hypercholesterolemia	TNF	CHEMBL1201833	GOLIMUMAB	muscle injury	TNF_47
phe_272_11	hypercholesterolemia	TNF	CHEMBL1201581	INFLIXIMAB	drug specific antibody present	TNF_48
phe_272_11	hypercholesterolemia	TNF	CHEMBL1201831	CERTOLIZUMAB PEGOL	ear pain	TNF_49
phe_272_11	hypercholesterolemia	TNF	CHEMBL1201833	GOLIMUMAB	ear pain	TNF_49
phe_272_11	hypercholesterolemia	TNF	CHEMBL1201572	ETANERCEPT	arthralgia	TNF_5
phe_272_11	hypercholesterolemia	TNF	CHEMBL1201572	ETANERCEPT	arthropathy	TNF_5
phe_272_11	hypercholesterolemia	TNF	CHEMBL1201572	ETANERCEPT	rheumatoid arthritis	TNF_5
phe_272_11	hypercholesterolemia	TNF	CHEMBL1201580	ADALIMUMAB	arthralgia	TNF_5
phe_272_11	hypercholesterolemia	TNF	CHEMBL1201580	ADALIMUMAB	arthropathy	TNF_5
phe_272_11	hypercholesterolemia	TNF	CHEMBL1201580	ADALIMUMAB	rheumatoid arthritis	TNF_5
phe_272_11	hypercholesterolemia	TNF	CHEMBL1201581	INFLIXIMAB	arthralgia	TNF_5
phe_272_11	hypercholesterolemia	TNF	CHEMBL1201581	INFLIXIMAB	arthropathy	TNF_5
phe_272_11	hypercholesterolemia	TNF	CHEMBL1201581	INFLIXIMAB	rheumatoid arthritis	TNF_5
phe_272_11	hypercholesterolemia	TNF	CHEMBL1201831	CERTOLIZUMAB PEGOL	arthralgia	TNF_5
phe_272_11	hypercholesterolemia	TNF	CHEMBL1201831	CERTOLIZUMAB PEGOL	arthropathy	TNF_5
phe_272_11	hypercholesterolemia	TNF	CHEMBL1201831	CERTOLIZUMAB PEGOL	rheumatic fever	TNF_5
phe_272_11	hypercholesterolemia	TNF	CHEMBL1201831	CERTOLIZUMAB PEGOL	rheumatoid arthritis	TNF_5
phe_272_11	hypercholesterolemia	TNF	CHEMBL1201833	GOLIMUMAB	arthralgia	TNF_5
phe_272_11	hypercholesterolemia	TNF	CHEMBL1201833	GOLIMUMAB	arthritis	TNF_5
phe_272_11	hypercholesterolemia	TNF	CHEMBL1201833	GOLIMUMAB	arthropathy	TNF_5
phe_272_11	hypercholesterolemia	TNF	CHEMBL1201833	GOLIMUMAB	rheumatic fever	TNF_5
phe_272_11	hypercholesterolemia	TNF	CHEMBL1201833	GOLIMUMAB	rheumatoid arthritis	TNF_5
phe_272_11	hypercholesterolemia	TNF	CHEMBL1201831	CERTOLIZUMAB PEGOL	enthesopathy	TNF_50
phe_272_11	hypercholesterolemia	TNF	CHEMBL1201833	GOLIMUMAB	enthesopathy	TNF_50
phe_272_11	hypercholesterolemia	TNF	CHEMBL1201831	CERTOLIZUMAB PEGOL	fatigue	TNF_51
phe_272_11	hypercholesterolemia	TNF	CHEMBL1201833	GOLIMUMAB	fatigue	TNF_51
phe_272_11	hypercholesterolemia	TNF	CHEMBL1201581	INFLIXIMAB	basal cell carcinoma	TNF_52
phe_272_11	hypercholesterolemia	TNF	CHEMBL1201581	INFLIXIMAB	blood pressure fluctuation	TNF_53
phe_272_11	hypercholesterolemia	TNF	CHEMBL1201581	INFLIXIMAB	infusion related reaction	TNF_54
phe_272_11	hypercholesterolemia	TNF	CHEMBL1201831	CERTOLIZUMAB PEGOL	infusion related reaction	TNF_54
phe_272_11	hypercholesterolemia	TNF	CHEMBL1201833	GOLIMUMAB	infusion related reaction	TNF_54
phe_272_11	hypercholesterolemia	TNF	CHEMBL1201581	INFLIXIMAB	pulmonary tuberculosis	TNF_55
phe_272_11	hypercholesterolemia	TNF	CHEMBL1201581	INFLIXIMAB	tuberculosis	TNF_55
phe_272_11	hypercholesterolemia	TNF	CHEMBL1201831	CERTOLIZUMAB PEGOL	folliculitis	TNF_56
phe_272_11	hypercholesterolemia	TNF	CHEMBL1201833	GOLIMUMAB	folliculitis	TNF_56
phe_272_11	hypercholesterolemia	TNF	CHEMBL1201580	ADALIMUMAB	wound	TNF_57
phe_272_11	hypercholesterolemia	TNF	CHEMBL1201581	INFLIXIMAB	wound	TNF_57
phe_272_11	hypercholesterolemia	TNF	CHEMBL1201831	CERTOLIZUMAB PEGOL	wound	TNF_57
phe_272_11	hypercholesterolemia	TNF	CHEMBL1201833	GOLIMUMAB	wound	TNF_57
phe_272_11	hypercholesterolemia	TNF	CHEMBL1201831	CERTOLIZUMAB PEGOL	ill-defined disorder	TNF_58
phe_272_11	hypercholesterolemia	TNF	CHEMBL1201833	GOLIMUMAB	ill-defined disorder	TNF_58
phe_272_11	hypercholesterolemia	TNF	CHEMBL1201580	ADALIMUMAB	alopecia	TNF_59
phe_272_11	hypercholesterolemia	TNF	CHEMBL1201581	INFLIXIMAB	alopecia	TNF_59
phe_272_11	hypercholesterolemia	TNF	CHEMBL1201831	CERTOLIZUMAB PEGOL	alopecia	TNF_59
phe_272_11	hypercholesterolemia	TNF	CHEMBL1201833	GOLIMUMAB	alopecia	TNF_59
phe_272_11	hypercholesterolemia	TNF	CHEMBL1201572	ETANERCEPT	mobility decreased	TNF_6
phe_272_11	hypercholesterolemia	TNF	CHEMBL1201580	ADALIMUMAB	loss of personal independence in daily activities	TNF_6
phe_272_11	hypercholesterolemia	TNF	CHEMBL1201581	INFLIXIMAB	loss of personal independence in daily activities	TNF_6
phe_272_11	hypercholesterolemia	TNF	CHEMBL1201831	CERTOLIZUMAB PEGOL	loss of personal independence in daily activities	TNF_6
phe_272_11	hypercholesterolemia	TNF	CHEMBL1201831	CERTOLIZUMAB PEGOL	mobility decreased	TNF_6
phe_272_11	hypercholesterolemia	TNF	CHEMBL1201833	GOLIMUMAB	loss of personal independence in daily activities	TNF_6
phe_272_11	hypercholesterolemia	TNF	CHEMBL1201833	GOLIMUMAB	mobility decreased	TNF_6
phe_272_11	hypercholesterolemia	TNF	CHEMBL1201580	ADALIMUMAB	abdominal discomfort	TNF_60
phe_272_11	hypercholesterolemia	TNF	CHEMBL1201581	INFLIXIMAB	abdominal discomfort	TNF_60
phe_272_11	hypercholesterolemia	TNF	CHEMBL1201831	CERTOLIZUMAB PEGOL	abdominal discomfort	TNF_60
phe_272_11	hypercholesterolemia	TNF	CHEMBL1201833	GOLIMUMAB	abdominal discomfort	TNF_60
phe_272_11	hypercholesterolemia	TNF	CHEMBL1201580	ADALIMUMAB	therapy interrupted	TNF_61
phe_272_11	hypercholesterolemia	TNF	CHEMBL1201572	ETANERCEPT	pemphigus	TNF_62
phe_272_11	hypercholesterolemia	TNF	CHEMBL1201580	ADALIMUMAB	pemphigus	TNF_62
phe_272_11	hypercholesterolemia	TNF	CHEMBL1201581	INFLIXIMAB	pemphigus	TNF_62
phe_272_11	hypercholesterolemia	TNF	CHEMBL1201831	CERTOLIZUMAB PEGOL	pemphigus	TNF_62
phe_272_11	hypercholesterolemia	TNF	CHEMBL1201833	GOLIMUMAB	pemphigus	TNF_62
phe_272_11	hypercholesterolemia	TNF	CHEMBL1201580	ADALIMUMAB	glossodynia	TNF_63
phe_272_11	hypercholesterolemia	TNF	CHEMBL1201581	INFLIXIMAB	glossodynia	TNF_63
phe_272_11	hypercholesterolemia	TNF	CHEMBL1201831	CERTOLIZUMAB PEGOL	glossodynia	TNF_63
phe_272_11	hypercholesterolemia	TNF	CHEMBL1201833	GOLIMUMAB	glossodynia	TNF_63
phe_272_11	hypercholesterolemia	TNF	CHEMBL1201580	ADALIMUMAB	pericarditis	TNF_64
phe_272_11	hypercholesterolemia	TNF	CHEMBL1201581	INFLIXIMAB	pericarditis	TNF_64
phe_272_11	hypercholesterolemia	TNF	CHEMBL1201831	CERTOLIZUMAB PEGOL	pericarditis	TNF_64
phe_272_11	hypercholesterolemia	TNF	CHEMBL1201833	GOLIMUMAB	pericarditis	TNF_64
phe_272_11	hypercholesterolemia	TNF	CHEMBL1201580	ADALIMUMAB	crohn's disease	TNF_7
phe_272_11	hypercholesterolemia	TNF	CHEMBL1201581	INFLIXIMAB	colitis ulcerative	TNF_7
phe_272_11	hypercholesterolemia	TNF	CHEMBL1201581	INFLIXIMAB	crohn's disease	TNF_7
phe_272_11	hypercholesterolemia	TNF	CHEMBL1201831	CERTOLIZUMAB PEGOL	crohn's disease	TNF_7
phe_272_11	hypercholesterolemia	TNF	CHEMBL1201831	CERTOLIZUMAB PEGOL	irritable bowel syndrome	TNF_7
phe_272_11	hypercholesterolemia	TNF	CHEMBL1201833	GOLIMUMAB	colitis ulcerative	TNF_7
phe_272_11	hypercholesterolemia	TNF	CHEMBL1201833	GOLIMUMAB	irritable bowel syndrome	TNF_7
phe_272_11	hypercholesterolemia	TNF	CHEMBL1201572	ETANERCEPT	drug intolerance	TNF_8
phe_272_11	hypercholesterolemia	TNF	CHEMBL1201580	ADALIMUMAB	drug intolerance	TNF_8
phe_272_11	hypercholesterolemia	TNF	CHEMBL1201581	INFLIXIMAB	drug intolerance	TNF_8
phe_272_11	hypercholesterolemia	TNF	CHEMBL1201581	INFLIXIMAB	hypersensitivity	TNF_8
phe_272_11	hypercholesterolemia	TNF	CHEMBL1201831	CERTOLIZUMAB PEGOL	drug hypersensitivity	TNF_8
phe_272_11	hypercholesterolemia	TNF	CHEMBL1201831	CERTOLIZUMAB PEGOL	drug intolerance	TNF_8
phe_272_11	hypercholesterolemia	TNF	CHEMBL1201831	CERTOLIZUMAB PEGOL	hypersensitivity	TNF_8
phe_272_11	hypercholesterolemia	TNF	CHEMBL1201833	GOLIMUMAB	drug hypersensitivity	TNF_8
phe_272_11	hypercholesterolemia	TNF	CHEMBL1201833	GOLIMUMAB	drug intolerance	TNF_8
phe_272_11	hypercholesterolemia	TNF	CHEMBL1201833	GOLIMUMAB	hypersensitivity	TNF_8
phe_272_11	hypercholesterolemia	TNF	CHEMBL1201572	ETANERCEPT	joint swelling	TNF_9
phe_272_11	hypercholesterolemia	TNF	CHEMBL1201580	ADALIMUMAB	joint swelling	TNF_9
phe_272_11	hypercholesterolemia	TNF	CHEMBL1201580	ADALIMUMAB	swelling	TNF_9
phe_272_11	hypercholesterolemia	TNF	CHEMBL1201581	INFLIXIMAB	joint swelling	TNF_9
phe_272_11	hypercholesterolemia	TNF	CHEMBL1201581	INFLIXIMAB	swelling	TNF_9
phe_272_11	hypercholesterolemia	TNF	CHEMBL1201831	CERTOLIZUMAB PEGOL	joint swelling	TNF_9
phe_272_11	hypercholesterolemia	TNF	CHEMBL1201831	CERTOLIZUMAB PEGOL	peripheral swelling	TNF_9
phe_272_11	hypercholesterolemia	TNF	CHEMBL1201831	CERTOLIZUMAB PEGOL	swelling	TNF_9
phe_272_11	hypercholesterolemia	TNF	CHEMBL1201831	CERTOLIZUMAB PEGOL	swollen joint count increased	TNF_9
phe_272_11	hypercholesterolemia	TNF	CHEMBL1201833	GOLIMUMAB	joint swelling	TNF_9
phe_272_11	hypercholesterolemia	TNF	CHEMBL1201833	GOLIMUMAB	peripheral swelling	TNF_9
phe_272_11	hypercholesterolemia	TNF	CHEMBL1201833	GOLIMUMAB	swelling	TNF_9
phe_272_11	hypercholesterolemia	TNF	CHEMBL1201833	GOLIMUMAB	swollen joint count increased	TNF_9
phe_274	gout and other crystal arthropathies	DRD5	CHEMBL1113	AMOXAPINE	suicide attempt	DRD5_0
phe_274	gout and other crystal arthropathies	DRD5	CHEMBL1423	PIMOZIDE	poisoning deliberate	DRD5_0
phe_274	gout and other crystal arthropathies	DRD5	CHEMBL1423	PIMOZIDE	self injurious behaviour	DRD5_0
phe_274	gout and other crystal arthropathies	DRD5	CHEMBL1275	PERGOLIDE MESYLATE	endocardial fibrosis	DRD5_1
phe_274	gout and other crystal arthropathies	DRD5	CHEMBL1275	PERGOLIDE MESYLATE	pericardial fibrosis	DRD5_1
phe_274	gout and other crystal arthropathies	DRD5	CHEMBL1275	PERGOLIDE MESYLATE	retroperitoneal fibrosis	DRD5_1
phe_274	gout and other crystal arthropathies	DRD5	CHEMBL1275	PERGOLIDE MESYLATE	cardiac valve disease	DRD5_10
phe_274	gout and other crystal arthropathies	DRD5	CHEMBL1275	PERGOLIDE MESYLATE	tricuspid valve disease	DRD5_10
phe_274	gout and other crystal arthropathies	DRD5	CHEMBL1113	AMOXAPINE	somnolence	DRD5_11
phe_274	gout and other crystal arthropathies	DRD5	CHEMBL1275	PERGOLIDE MESYLATE	psychomotor hyperactivity	DRD5_11
phe_274	gout and other crystal arthropathies	DRD5	CHEMBL1423	PIMOZIDE	lethargy	DRD5_11
phe_274	gout and other crystal arthropathies	DRD5	CHEMBL1275	PERGOLIDE MESYLATE	restrictive pulmonary disease	DRD5_12
phe_274	gout and other crystal arthropathies	DRD5	CHEMBL1275	PERGOLIDE MESYLATE	right ventricular failure	DRD5_12
phe_274	gout and other crystal arthropathies	DRD5	CHEMBL1113	AMOXAPINE	parkinsonism	DRD5_13
phe_274	gout and other crystal arthropathies	DRD5	CHEMBL1275	PERGOLIDE MESYLATE	akinesia	DRD5_13
phe_274	gout and other crystal arthropathies	DRD5	CHEMBL1275	PERGOLIDE MESYLATE	bradykinesia	DRD5_13
phe_274	gout and other crystal arthropathies	DRD5	CHEMBL1275	PERGOLIDE MESYLATE	dyskinesia	DRD5_13
phe_274	gout and other crystal arthropathies	DRD5	CHEMBL1275	PERGOLIDE MESYLATE	dystonia	DRD5_13
phe_274	gout and other crystal arthropathies	DRD5	CHEMBL1275	PERGOLIDE MESYLATE	parkinson's disease	DRD5_13
phe_274	gout and other crystal arthropathies	DRD5	CHEMBL1423	PIMOZIDE	dyskinesia	DRD5_13
phe_274	gout and other crystal arthropathies	DRD5	CHEMBL1423	PIMOZIDE	dystonia	DRD5_13
phe_274	gout and other crystal arthropathies	DRD5	CHEMBL1423	PIMOZIDE	parkinsonism	DRD5_13
phe_274	gout and other crystal arthropathies	DRD5	CHEMBL1423	PIMOZIDE	tardive dyskinesia	DRD5_13
phe_274	gout and other crystal arthropathies	DRD5	CHEMBL1275	PERGOLIDE MESYLATE	pulmonary arterial pressure increased	DRD5_14
phe_274	gout and other crystal arthropathies	DRD5	CHEMBL1275	PERGOLIDE MESYLATE	pulmonary hypertension	DRD5_14
phe_274	gout and other crystal arthropathies	DRD5	CHEMBL1113	AMOXAPINE	altered state of consciousness	DRD5_15
phe_274	gout and other crystal arthropathies	DRD5	CHEMBL1113	AMOXAPINE	coma	DRD5_15
phe_274	gout and other crystal arthropathies	DRD5	CHEMBL1113	AMOXAPINE	coma scale abnormal	DRD5_15
phe_274	gout and other crystal arthropathies	DRD5	CHEMBL1275	PERGOLIDE MESYLATE	delirium	DRD5_15
phe_274	gout and other crystal arthropathies	DRD5	CHEMBL1423	PIMOZIDE	coma	DRD5_15
phe_274	gout and other crystal arthropathies	DRD5	CHEMBL1275	PERGOLIDE MESYLATE	pleural fibrosis	DRD5_16
phe_274	gout and other crystal arthropathies	DRD5	CHEMBL1275	PERGOLIDE MESYLATE	pleurisy	DRD5_16
phe_274	gout and other crystal arthropathies	DRD5	CHEMBL1423	PIMOZIDE	exophthalmos	DRD5_17
phe_274	gout and other crystal arthropathies	DRD5	CHEMBL1423	PIMOZIDE	hypertelorism of orbit	DRD5_17
phe_274	gout and other crystal arthropathies	DRD5	CHEMBL1275	PERGOLIDE MESYLATE	condition aggravated	DRD5_18
phe_274	gout and other crystal arthropathies	DRD5	CHEMBL1275	PERGOLIDE MESYLATE	general physical health deterioration	DRD5_18
phe_274	gout and other crystal arthropathies	DRD5	CHEMBL1113	AMOXAPINE	alanine aminotransferase increased	DRD5_19
phe_274	gout and other crystal arthropathies	DRD5	CHEMBL1113	AMOXAPINE	aspartate aminotransferase increased	DRD5_19
phe_274	gout and other crystal arthropathies	DRD5	CHEMBL1113	AMOXAPINE	right atrial hypertrophy	DRD5_2
phe_274	gout and other crystal arthropathies	DRD5	CHEMBL1275	PERGOLIDE MESYLATE	cardiomegaly	DRD5_2
phe_274	gout and other crystal arthropathies	DRD5	CHEMBL1275	PERGOLIDE MESYLATE	dilatation atrial	DRD5_2
phe_274	gout and other crystal arthropathies	DRD5	CHEMBL1275	PERGOLIDE MESYLATE	dilatation ventricular	DRD5_2
phe_274	gout and other crystal arthropathies	DRD5	CHEMBL1275	PERGOLIDE MESYLATE	ventricular hypertrophy	DRD5_2
phe_274	gout and other crystal arthropathies	DRD5	CHEMBL2311030	ERGOLOID MESYLATES	dizziness	DRD5_20
phe_274	gout and other crystal arthropathies	DRD5	CHEMBL1423	PIMOZIDE	micrognathia	DRD5_21
phe_274	gout and other crystal arthropathies	DRD5	CHEMBL1275	PERGOLIDE MESYLATE	pericardial effusion	DRD5_22
phe_274	gout and other crystal arthropathies	DRD5	CHEMBL1275	PERGOLIDE MESYLATE	pleural effusion	DRD5_22
phe_274	gout and other crystal arthropathies	DRD5	CHEMBL1275	PERGOLIDE MESYLATE	hallucination	DRD5_23
phe_274	gout and other crystal arthropathies	DRD5	CHEMBL1275	PERGOLIDE MESYLATE	hallucination, visual	DRD5_23
phe_274	gout and other crystal arthropathies	DRD5	CHEMBL1423	PIMOZIDE	electrocardiogram qrs complex abnormal	DRD5_24
phe_274	gout and other crystal arthropathies	DRD5	CHEMBL1423	PIMOZIDE	normocytic anaemia	DRD5_25
phe_274	gout and other crystal arthropathies	DRD5	CHEMBL1275	PERGOLIDE MESYLATE	speech disorder	DRD5_26
phe_274	gout and other crystal arthropathies	DRD5	CHEMBL1113	AMOXAPINE	ventricular fibrillation	DRD5_27
phe_274	gout and other crystal arthropathies	DRD5	CHEMBL1275	PERGOLIDE MESYLATE	atrial fibrillation	DRD5_27
phe_274	gout and other crystal arthropathies	DRD5	CHEMBL1423	PIMOZIDE	tic	DRD5_28
phe_274	gout and other crystal arthropathies	DRD5	CHEMBL1423	PIMOZIDE	tourette's disorder	DRD5_28
phe_274	gout and other crystal arthropathies	DRD5	CHEMBL1423	PIMOZIDE	arnold-chiari malformation	DRD5_29
phe_274	gout and other crystal arthropathies	DRD5	CHEMBL1113	AMOXAPINE	blood cholinesterase increased	DRD5_3
phe_274	gout and other crystal arthropathies	DRD5	CHEMBL1275	PERGOLIDE MESYLATE	blood creatine phosphokinase increased	DRD5_3
phe_274	gout and other crystal arthropathies	DRD5	CHEMBL1275	PERGOLIDE MESYLATE	sudden onset of sleep	DRD5_30
phe_274	gout and other crystal arthropathies	DRD5	CHEMBL1275	PERGOLIDE MESYLATE	aortic valve incompetence	DRD5_31
phe_274	gout and other crystal arthropathies	DRD5	CHEMBL1275	PERGOLIDE MESYLATE	heart valve insufficiency	DRD5_31
phe_274	gout and other crystal arthropathies	DRD5	CHEMBL1275	PERGOLIDE MESYLATE	mitral valve incompetence	DRD5_31
phe_274	gout and other crystal arthropathies	DRD5	CHEMBL1275	PERGOLIDE MESYLATE	pulmonary valve incompetence	DRD5_31
phe_274	gout and other crystal arthropathies	DRD5	CHEMBL1275	PERGOLIDE MESYLATE	tricuspid valve incompetence	DRD5_31
phe_274	gout and other crystal arthropathies	DRD5	CHEMBL1423	PIMOZIDE	placental infarction	DRD5_32
phe_274	gout and other crystal arthropathies	DRD5	CHEMBL1423	PIMOZIDE	blood prolactin increased	DRD5_33
phe_274	gout and other crystal arthropathies	DRD5	CHEMBL1113	AMOXAPINE	sinus tachycardia	DRD5_34
phe_274	gout and other crystal arthropathies	DRD5	CHEMBL1113	AMOXAPINE	supraventricular tachycardia	DRD5_34
phe_274	gout and other crystal arthropathies	DRD5	CHEMBL1275	PERGOLIDE MESYLATE	sick sinus syndrome	DRD5_34
phe_274	gout and other crystal arthropathies	DRD5	CHEMBL1423	PIMOZIDE	serotonin syndrome	DRD5_35
phe_274	gout and other crystal arthropathies	DRD5	CHEMBL1113	AMOXAPINE	tachypnoea	DRD5_36
phe_274	gout and other crystal arthropathies	DRD5	CHEMBL1423	PIMOZIDE	bradyarrhythmia	DRD5_36
phe_274	gout and other crystal arthropathies	DRD5	CHEMBL2311030	ERGOLOID MESYLATES	heart rate decreased	DRD5_36
phe_274	gout and other crystal arthropathies	DRD5	CHEMBL1275	PERGOLIDE MESYLATE	gambling	DRD5_37
phe_274	gout and other crystal arthropathies	DRD5	CHEMBL1275	PERGOLIDE MESYLATE	pathological gambling	DRD5_37
phe_274	gout and other crystal arthropathies	DRD5	CHEMBL1113	AMOXAPINE	cardiovascular insufficiency	DRD5_38
phe_274	gout and other crystal arthropathies	DRD5	CHEMBL1113	AMOXAPINE	circulatory collapse	DRD5_38
phe_274	gout and other crystal arthropathies	DRD5	CHEMBL1113	AMOXAPINE	shock	DRD5_38
phe_274	gout and other crystal arthropathies	DRD5	CHEMBL1275	PERGOLIDE MESYLATE	cardiac failure	DRD5_38
phe_274	gout and other crystal arthropathies	DRD5	CHEMBL2311030	ERGOLOID MESYLATES	chlamydia serology positive	DRD5_39
phe_274	gout and other crystal arthropathies	DRD5	CHEMBL1113	AMOXAPINE	acute respiratory distress syndrome	DRD5_4
phe_274	gout and other crystal arthropathies	DRD5	CHEMBL1275	PERGOLIDE MESYLATE	dyspnoea	DRD5_4
phe_274	gout and other crystal arthropathies	DRD5	CHEMBL1423	PIMOZIDE	respiratory distress	DRD5_4
phe_274	gout and other crystal arthropathies	DRD5	CHEMBL1423	PIMOZIDE	sedation	DRD5_40
phe_274	gout and other crystal arthropathies	DRD5	CHEMBL1275	PERGOLIDE MESYLATE	osteitis deformans	DRD5_41
phe_274	gout and other crystal arthropathies	DRD5	CHEMBL1423	PIMOZIDE	catatonia	DRD5_42
phe_274	gout and other crystal arthropathies	DRD5	CHEMBL1423	PIMOZIDE	abdominal distension	DRD5_43
phe_274	gout and other crystal arthropathies	DRD5	CHEMBL1423	PIMOZIDE	developmental delay	DRD5_44
phe_274	gout and other crystal arthropathies	DRD5	CHEMBL1423	PIMOZIDE	weight increased	DRD5_45
phe_274	gout and other crystal arthropathies	DRD5	CHEMBL1423	PIMOZIDE	polymyalgia rheumatica	DRD5_46
phe_274	gout and other crystal arthropathies	DRD5	CHEMBL1275	PERGOLIDE MESYLATE	nail tinea	DRD5_47
phe_274	gout and other crystal arthropathies	DRD5	CHEMBL1113	AMOXAPINE	toxicity to various agents	DRD5_48
phe_274	gout and other crystal arthropathies	DRD5	CHEMBL1113	AMOXAPINE	vaginitis gardnerella	DRD5_49
phe_274	gout and other crystal arthropathies	DRD5	CHEMBL1275	PERGOLIDE MESYLATE	aortic atherosclerosis	DRD5_5
phe_274	gout and other crystal arthropathies	DRD5	CHEMBL1275	PERGOLIDE MESYLATE	aortic dilatation	DRD5_5
phe_274	gout and other crystal arthropathies	DRD5	CHEMBL1275	PERGOLIDE MESYLATE	aortic disorder	DRD5_5
phe_274	gout and other crystal arthropathies	DRD5	CHEMBL1275	PERGOLIDE MESYLATE	aortic valve sclerosis	DRD5_5
phe_274	gout and other crystal arthropathies	DRD5	CHEMBL1275	PERGOLIDE MESYLATE	aortic valve stenosis	DRD5_5
phe_274	gout and other crystal arthropathies	DRD5	CHEMBL1275	PERGOLIDE MESYLATE	aortic valve calcification	DRD5_5
phe_274	gout and other crystal arthropathies	DRD5	CHEMBL1275	PERGOLIDE MESYLATE	aortic valve disease	DRD5_5
phe_274	gout and other crystal arthropathies	DRD5	CHEMBL1275	PERGOLIDE MESYLATE	pericarditis constrictive	DRD5_50
phe_274	gout and other crystal arthropathies	DRD5	CHEMBL1423	PIMOZIDE	hydrocephalus	DRD5_51
phe_274	gout and other crystal arthropathies	DRD5	CHEMBL1423	PIMOZIDE	galactorrhoea	DRD5_52
phe_274	gout and other crystal arthropathies	DRD5	CHEMBL1113	AMOXAPINE	hyperglycaemic hyperosmolar nonketotic syndrome	DRD5_53
phe_274	gout and other crystal arthropathies	DRD5	CHEMBL1275	PERGOLIDE MESYLATE	paedophilia	DRD5_54
phe_274	gout and other crystal arthropathies	DRD5	CHEMBL1423	PIMOZIDE	foetal growth restriction	DRD5_55
phe_274	gout and other crystal arthropathies	DRD5	CHEMBL1275	PERGOLIDE MESYLATE	activities of daily living impaired	DRD5_56
phe_274	gout and other crystal arthropathies	DRD5	CHEMBL1275	PERGOLIDE MESYLATE	hydronephrosis	DRD5_57
phe_274	gout and other crystal arthropathies	DRD5	CHEMBL1423	PIMOZIDE	patent ductus arteriosus	DRD5_58
phe_274	gout and other crystal arthropathies	DRD5	CHEMBL1113	AMOXAPINE	neuroleptic malignant syndrome	DRD5_59
phe_274	gout and other crystal arthropathies	DRD5	CHEMBL1275	PERGOLIDE MESYLATE	neuroleptic malignant syndrome	DRD5_59
phe_274	gout and other crystal arthropathies	DRD5	CHEMBL1423	PIMOZIDE	neuroleptic malignant syndrome	DRD5_59
phe_274	gout and other crystal arthropathies	DRD5	CHEMBL1423	PIMOZIDE	labelled drug-drug interaction medication error	DRD5_6
phe_274	gout and other crystal arthropathies	DRD5	CHEMBL1423	PIMOZIDE	drug interaction	DRD5_6
phe_274	gout and other crystal arthropathies	DRD5	CHEMBL1275	PERGOLIDE MESYLATE	anti-hbc igm antibody positive	DRD5_60
phe_274	gout and other crystal arthropathies	DRD5	CHEMBL1275	PERGOLIDE MESYLATE	chordae tendinae rupture	DRD5_61
phe_274	gout and other crystal arthropathies	DRD5	CHEMBL1275	PERGOLIDE MESYLATE	hypersexuality	DRD5_62
phe_274	gout and other crystal arthropathies	DRD5	CHEMBL1275	PERGOLIDE MESYLATE	cardiac murmur	DRD5_63
phe_274	gout and other crystal arthropathies	DRD5	CHEMBL1275	PERGOLIDE MESYLATE	arteriogram abnormal	DRD5_64
phe_274	gout and other crystal arthropathies	DRD5	CHEMBL2311030	ERGOLOID MESYLATES	angiogram cerebral abnormal	DRD5_64
phe_274	gout and other crystal arthropathies	DRD5	CHEMBL1423	PIMOZIDE	hepatitis cholestatic	DRD5_65
phe_274	gout and other crystal arthropathies	DRD5	CHEMBL1423	PIMOZIDE	craniosynostosis	DRD5_66
phe_274	gout and other crystal arthropathies	DRD5	CHEMBL1275	PERGOLIDE MESYLATE	masked facies	DRD5_67
phe_274	gout and other crystal arthropathies	DRD5	CHEMBL1275	PERGOLIDE MESYLATE	abnormal behaviour	DRD5_68
phe_274	gout and other crystal arthropathies	DRD5	CHEMBL1275	PERGOLIDE MESYLATE	vestibular neuronitis	DRD5_69
phe_274	gout and other crystal arthropathies	DRD5	CHEMBL1275	PERGOLIDE MESYLATE	anorexia	DRD5_7
phe_274	gout and other crystal arthropathies	DRD5	CHEMBL1275	PERGOLIDE MESYLATE	oral intake reduced	DRD5_7
phe_274	gout and other crystal arthropathies	DRD5	CHEMBL1423	PIMOZIDE	feeding intolerance	DRD5_7
phe_274	gout and other crystal arthropathies	DRD5	CHEMBL1275	PERGOLIDE MESYLATE	monocytosis	DRD5_70
phe_274	gout and other crystal arthropathies	DRD5	CHEMBL1275	PERGOLIDE MESYLATE	dental treatment	DRD5_71
phe_274	gout and other crystal arthropathies	DRD5	CHEMBL1423	PIMOZIDE	dysmorphism	DRD5_72
phe_274	gout and other crystal arthropathies	DRD5	CHEMBL1113	AMOXAPINE	clonic convulsion	DRD5_73
phe_274	gout and other crystal arthropathies	DRD5	CHEMBL1275	PERGOLIDE MESYLATE	autonomic neuropathy	DRD5_74
phe_274	gout and other crystal arthropathies	DRD5	CHEMBL1275	PERGOLIDE MESYLATE	acute pulmonary oedema	DRD5_75
phe_274	gout and other crystal arthropathies	DRD5	CHEMBL1113	AMOXAPINE	electrocardiogram qt prolonged	DRD5_76
phe_274	gout and other crystal arthropathies	DRD5	CHEMBL1423	PIMOZIDE	electrocardiogram qt prolonged	DRD5_76
phe_274	gout and other crystal arthropathies	DRD5	CHEMBL1113	AMOXAPINE	blood caffeine increased	DRD5_77
phe_274	gout and other crystal arthropathies	DRD5	CHEMBL1113	AMOXAPINE	erythema multiforme	DRD5_78
phe_274	gout and other crystal arthropathies	DRD5	CHEMBL1113	AMOXAPINE	rhabdomyolysis	DRD5_79
phe_274	gout and other crystal arthropathies	DRD5	CHEMBL1113	AMOXAPINE	hypoxia	DRD5_8
phe_274	gout and other crystal arthropathies	DRD5	CHEMBL1275	PERGOLIDE MESYLATE	po2 decreased	DRD5_8
phe_274	gout and other crystal arthropathies	DRD5	CHEMBL1275	PERGOLIDE MESYLATE	cor pulmonale chronic	DRD5_80
phe_274	gout and other crystal arthropathies	DRD5	CHEMBL1275	PERGOLIDE MESYLATE	blood ph increased	DRD5_81
phe_274	gout and other crystal arthropathies	DRD5	CHEMBL1423	PIMOZIDE	congenital central nervous system anomaly	DRD5_82
phe_274	gout and other crystal arthropathies	DRD5	CHEMBL1113	AMOXAPINE	ventouse extraction	DRD5_83
phe_274	gout and other crystal arthropathies	DRD5	CHEMBL1275	PERGOLIDE MESYLATE	orthostatic hypotension	DRD5_84
phe_274	gout and other crystal arthropathies	DRD5	CHEMBL1275	PERGOLIDE MESYLATE	antinuclear antibody positive	DRD5_85
phe_274	gout and other crystal arthropathies	DRD5	CHEMBL1275	PERGOLIDE MESYLATE	ejection fraction decreased	DRD5_86
phe_274	gout and other crystal arthropathies	DRD5	CHEMBL1275	PERGOLIDE MESYLATE	oedema peripheral	DRD5_87
phe_274	gout and other crystal arthropathies	DRD5	CHEMBL1113	AMOXAPINE	acute febrile neutrophilic dermatosis	DRD5_88
phe_274	gout and other crystal arthropathies	DRD5	CHEMBL1423	PIMOZIDE	deafness neurosensory	DRD5_89
phe_274	gout and other crystal arthropathies	DRD5	CHEMBL1275	PERGOLIDE MESYLATE	mitral valve calcification	DRD5_9
phe_274	gout and other crystal arthropathies	DRD5	CHEMBL1275	PERGOLIDE MESYLATE	mitral valve prolapse	DRD5_9
phe_274	gout and other crystal arthropathies	DRD5	CHEMBL1275	PERGOLIDE MESYLATE	mitral valve sclerosis	DRD5_9
phe_274	gout and other crystal arthropathies	DRD5	CHEMBL1275	PERGOLIDE MESYLATE	mitral valve disease	DRD5_9
phe_274	gout and other crystal arthropathies	DRD5	CHEMBL1113	AMOXAPINE	blood lactate dehydrogenase increased	DRD5_90
phe_274	gout and other crystal arthropathies	DRD5	CHEMBL1275	PERGOLIDE MESYLATE	blood lactate dehydrogenase increased	DRD5_90
phe_274	gout and other crystal arthropathies	DRD5	CHEMBL1423	PIMOZIDE	atrioventricular septal defect	DRD5_91
phe_274	gout and other crystal arthropathies	DRD5	CHEMBL1423	PIMOZIDE	cardiomyopathy alcoholic	DRD5_92
phe_274	gout and other crystal arthropathies	INSR	CHEMBL1201613	INSULIN GLULISINE	metabolic disorder	INSR_0
phe_274	gout and other crystal arthropathies	INSR	CHEMBL2108964	INSULIN, ISOPHANE	cardiometabolic syndrome	INSR_0
phe_274	gout and other crystal arthropathies	INSR	CHEMBL1201641	INSULIN ZINC SUSP EXTENDED RECOMBINANT HUMAN	impaired gastric emptying	INSR_1
phe_274	gout and other crystal arthropathies	INSR	CHEMBL1201641	INSULIN ZINC SUSP EXTENDED RECOMBINANT HUMAN	irritable bowel syndrome	INSR_1
phe_274	gout and other crystal arthropathies	INSR	CHEMBL1201545	INSULIN SUSP ISOPHANE BEEF	impaired gastric emptying	INSR_1
phe_274	gout and other crystal arthropathies	INSR	CHEMBL1201629	INSULIN PURIFIED BEEF	impaired gastric emptying	INSR_1
phe_274	gout and other crystal arthropathies	INSR	CHEMBL1201629	INSULIN PURIFIED BEEF	irritable bowel syndrome	INSR_1
phe_274	gout and other crystal arthropathies	INSR	CHEMBL1201635	INSULIN SUSP ISOPHANE BEEF/PORK	impaired gastric emptying	INSR_1
phe_274	gout and other crystal arthropathies	INSR	CHEMBL1201635	INSULIN SUSP ISOPHANE BEEF/PORK	irritable bowel syndrome	INSR_1
phe_274	gout and other crystal arthropathies	INSR	CHEMBL1201644	INSULIN ZINC SUSP RECOMBINANT HUMAN	dumping syndrome	INSR_1
phe_274	gout and other crystal arthropathies	INSR	CHEMBL1201644	INSULIN ZINC SUSP RECOMBINANT HUMAN	impaired gastric emptying	INSR_1
phe_274	gout and other crystal arthropathies	INSR	CHEMBL2107869	INSULIN DEGLUDEC	impaired gastric emptying	INSR_1
phe_274	gout and other crystal arthropathies	INSR	CHEMBL1201545	INSULIN SUSP ISOPHANE BEEF	polyuria	INSR_10
phe_274	gout and other crystal arthropathies	INSR	CHEMBL2108964	INSULIN, ISOPHANE	anuria	INSR_10
phe_274	gout and other crystal arthropathies	INSR	CHEMBL2108964	INSULIN, ISOPHANE	bacteriuria	INSR_10
phe_274	gout and other crystal arthropathies	INSR	CHEMBL2108964	INSULIN, ISOPHANE	pyuria	INSR_10
phe_274	gout and other crystal arthropathies	INSR	CHEMBL2108964	INSULIN, ISOPHANE	urine output decreased	INSR_10
phe_274	gout and other crystal arthropathies	INSR	CHEMBL1201496	INSULIN ASPART	genitalia external ambiguous	INSR_100
phe_274	gout and other crystal arthropathies	INSR	CHEMBL1201641	INSULIN ZINC SUSP EXTENDED RECOMBINANT HUMAN	trigger finger	INSR_101
phe_274	gout and other crystal arthropathies	INSR	CHEMBL1201629	INSULIN PURIFIED BEEF	trigger finger	INSR_101
phe_274	gout and other crystal arthropathies	INSR	CHEMBL1201635	INSULIN SUSP ISOPHANE BEEF/PORK	trigger finger	INSR_101
phe_274	gout and other crystal arthropathies	INSR	CHEMBL1201644	INSULIN ZINC SUSP RECOMBINANT HUMAN	trigger finger	INSR_101
phe_274	gout and other crystal arthropathies	INSR	CHEMBL1201538	INSULIN LISPRO	intercepted product selection error	INSR_102
phe_274	gout and other crystal arthropathies	INSR	CHEMBL1201641	INSULIN ZINC SUSP EXTENDED RECOMBINANT HUMAN	posterior lens capsulotomy	INSR_103
phe_274	gout and other crystal arthropathies	INSR	CHEMBL1201653	INSULIN ZINC SUSP PURIFIED PORK	posterior lens capsulotomy	INSR_103
phe_274	gout and other crystal arthropathies	INSR	CHEMBL1201644	INSULIN ZINC SUSP RECOMBINANT HUMAN	posterior lens capsulotomy	INSR_103
phe_274	gout and other crystal arthropathies	INSR	CHEMBL1201545	INSULIN SUSP ISOPHANE BEEF	microalbuminuria	INSR_104
phe_274	gout and other crystal arthropathies	INSR	CHEMBL1201629	INSULIN PURIFIED BEEF	incision site complication	INSR_105
phe_274	gout and other crystal arthropathies	INSR	CHEMBL1201635	INSULIN SUSP ISOPHANE BEEF/PORK	incision site complication	INSR_105
phe_274	gout and other crystal arthropathies	INSR	CHEMBL1201641	INSULIN ZINC SUSP EXTENDED RECOMBINANT HUMAN	myopia	INSR_106
phe_274	gout and other crystal arthropathies	INSR	CHEMBL1201635	INSULIN SUSP ISOPHANE BEEF/PORK	myopia	INSR_106
phe_274	gout and other crystal arthropathies	INSR	CHEMBL1201644	INSULIN ZINC SUSP RECOMBINANT HUMAN	myopia	INSR_106
phe_274	gout and other crystal arthropathies	INSR	CHEMBL1201641	INSULIN ZINC SUSP EXTENDED RECOMBINANT HUMAN	bronchitis	INSR_107
phe_274	gout and other crystal arthropathies	INSR	CHEMBL1201629	INSULIN PURIFIED BEEF	bronchitis	INSR_107
phe_274	gout and other crystal arthropathies	INSR	CHEMBL1201635	INSULIN SUSP ISOPHANE BEEF/PORK	bronchitis	INSR_107
phe_274	gout and other crystal arthropathies	INSR	CHEMBL1201644	INSULIN ZINC SUSP RECOMBINANT HUMAN	bronchitis	INSR_107
phe_274	gout and other crystal arthropathies	INSR	CHEMBL1201641	INSULIN ZINC SUSP EXTENDED RECOMBINANT HUMAN	bundle branch block right	INSR_108
phe_274	gout and other crystal arthropathies	INSR	CHEMBL1201629	INSULIN PURIFIED BEEF	bundle branch block right	INSR_108
phe_274	gout and other crystal arthropathies	INSR	CHEMBL1201635	INSULIN SUSP ISOPHANE BEEF/PORK	bundle branch block right	INSR_108
phe_274	gout and other crystal arthropathies	INSR	CHEMBL1201635	INSULIN SUSP ISOPHANE BEEF/PORK	bundle branch block	INSR_108
phe_274	gout and other crystal arthropathies	INSR	CHEMBL1201644	INSULIN ZINC SUSP RECOMBINANT HUMAN	bundle branch block right	INSR_108
phe_274	gout and other crystal arthropathies	INSR	CHEMBL2108964	INSULIN, ISOPHANE	varices oesophageal	INSR_109
phe_274	gout and other crystal arthropathies	INSR	CHEMBL1201629	INSULIN PURIFIED BEEF	fracture	INSR_11
phe_274	gout and other crystal arthropathies	INSR	CHEMBL1201635	INSULIN SUSP ISOPHANE BEEF/PORK	fracture	INSR_11
phe_274	gout and other crystal arthropathies	INSR	CHEMBL2108964	INSULIN, ISOPHANE	fall	INSR_11
phe_274	gout and other crystal arthropathies	INSR	CHEMBL1201635	INSULIN SUSP ISOPHANE BEEF/PORK	hydrocele	INSR_110
phe_274	gout and other crystal arthropathies	INSR	CHEMBL1201641	INSULIN ZINC SUSP EXTENDED RECOMBINANT HUMAN	bipolar disorder	INSR_111
phe_274	gout and other crystal arthropathies	INSR	CHEMBL1201629	INSULIN PURIFIED BEEF	bipolar disorder	INSR_111
phe_274	gout and other crystal arthropathies	INSR	CHEMBL1201635	INSULIN SUSP ISOPHANE BEEF/PORK	bipolar disorder	INSR_111
phe_274	gout and other crystal arthropathies	INSR	CHEMBL1201644	INSULIN ZINC SUSP RECOMBINANT HUMAN	bipolar disorder	INSR_111
phe_274	gout and other crystal arthropathies	INSR	CHEMBL1201641	INSULIN ZINC SUSP EXTENDED RECOMBINANT HUMAN	lipodystrophy acquired	INSR_112
phe_274	gout and other crystal arthropathies	INSR	CHEMBL1201629	INSULIN PURIFIED BEEF	lipodystrophy acquired	INSR_112
phe_274	gout and other crystal arthropathies	INSR	CHEMBL1201635	INSULIN SUSP ISOPHANE BEEF/PORK	lipodystrophy acquired	INSR_112
phe_274	gout and other crystal arthropathies	INSR	CHEMBL1201644	INSULIN ZINC SUSP RECOMBINANT HUMAN	lipodystrophy acquired	INSR_112
phe_274	gout and other crystal arthropathies	INSR	CHEMBL1201641	INSULIN ZINC SUSP EXTENDED RECOMBINANT HUMAN	carotid bruit	INSR_113
phe_274	gout and other crystal arthropathies	INSR	CHEMBL1201629	INSULIN PURIFIED BEEF	carotid bruit	INSR_113
phe_274	gout and other crystal arthropathies	INSR	CHEMBL1201635	INSULIN SUSP ISOPHANE BEEF/PORK	carotid bruit	INSR_113
phe_274	gout and other crystal arthropathies	INSR	CHEMBL1201644	INSULIN ZINC SUSP RECOMBINANT HUMAN	carotid bruit	INSR_113
phe_274	gout and other crystal arthropathies	INSR	CHEMBL1201613	INSULIN GLULISINE	sopor	INSR_114
phe_274	gout and other crystal arthropathies	INSR	CHEMBL1201538	INSULIN LISPRO	pharmaceutical product complaint	INSR_115
phe_274	gout and other crystal arthropathies	INSR	CHEMBL1201641	INSULIN ZINC SUSP EXTENDED RECOMBINANT HUMAN	pharmaceutical product complaint	INSR_115
phe_274	gout and other crystal arthropathies	INSR	CHEMBL1201496	INSULIN ASPART	pharmaceutical product complaint	INSR_115
phe_274	gout and other crystal arthropathies	INSR	CHEMBL1201631	INSULIN HUMAN	pharmaceutical product complaint	INSR_115
phe_274	gout and other crystal arthropathies	INSR	CHEMBL1201635	INSULIN SUSP ISOPHANE BEEF/PORK	pharmaceutical product complaint	INSR_115
phe_274	gout and other crystal arthropathies	INSR	CHEMBL1201630	INSULIN PURIFIED PORK	pharmaceutical product complaint	INSR_115
phe_274	gout and other crystal arthropathies	INSR	CHEMBL1201540	INSULIN SUSP ISOPHANE RECOMBINANT HUMAN	pharmaceutical product complaint	INSR_115
phe_274	gout and other crystal arthropathies	INSR	CHEMBL1201644	INSULIN ZINC SUSP RECOMBINANT HUMAN	pharmaceutical product complaint	INSR_115
phe_274	gout and other crystal arthropathies	INSR	CHEMBL2108964	INSULIN, ISOPHANE	abortion complete	INSR_116
phe_274	gout and other crystal arthropathies	INSR	CHEMBL1201539	INSULIN PORK	lung cyst	INSR_117
phe_274	gout and other crystal arthropathies	INSR	CHEMBL1201538	INSULIN LISPRO	diarrhoea	INSR_118
phe_274	gout and other crystal arthropathies	INSR	CHEMBL1201629	INSULIN PURIFIED BEEF	diarrhoea	INSR_118
phe_274	gout and other crystal arthropathies	INSR	CHEMBL1201635	INSULIN SUSP ISOPHANE BEEF/PORK	diarrhoea	INSR_118
phe_274	gout and other crystal arthropathies	INSR	CHEMBL1201613	INSULIN GLULISINE	diarrhoea	INSR_118
phe_274	gout and other crystal arthropathies	INSR	CHEMBL1201496	INSULIN ASPART	liquid product physical issue	INSR_119
phe_274	gout and other crystal arthropathies	INSR	CHEMBL1201613	INSULIN GLULISINE	liquid product physical issue	INSR_119
phe_274	gout and other crystal arthropathies	INSR	CHEMBL1201538	INSULIN LISPRO	blood glucose abnormal	INSR_12
phe_274	gout and other crystal arthropathies	INSR	CHEMBL1201538	INSULIN LISPRO	blood glucose fluctuation	INSR_12
phe_274	gout and other crystal arthropathies	INSR	CHEMBL1201538	INSULIN LISPRO	blood glucose increased	INSR_12
phe_274	gout and other crystal arthropathies	INSR	CHEMBL1201538	INSULIN LISPRO	hyperglycaemia	INSR_12
phe_274	gout and other crystal arthropathies	INSR	CHEMBL1201641	INSULIN ZINC SUSP EXTENDED RECOMBINANT HUMAN	blood glucose fluctuation	INSR_12
phe_274	gout and other crystal arthropathies	INSR	CHEMBL1201641	INSULIN ZINC SUSP EXTENDED RECOMBINANT HUMAN	blood glucose increased	INSR_12
phe_274	gout and other crystal arthropathies	INSR	CHEMBL1201641	INSULIN ZINC SUSP EXTENDED RECOMBINANT HUMAN	hyperglycaemia	INSR_12
phe_274	gout and other crystal arthropathies	INSR	CHEMBL1201497	INSULIN GLARGINE	blood glucose abnormal	INSR_12
phe_274	gout and other crystal arthropathies	INSR	CHEMBL1201497	INSULIN GLARGINE	blood glucose fluctuation	INSR_12
phe_274	gout and other crystal arthropathies	INSR	CHEMBL1201497	INSULIN GLARGINE	blood glucose increased	INSR_12
phe_274	gout and other crystal arthropathies	INSR	CHEMBL1201497	INSULIN GLARGINE	hyperglycaemia	INSR_12
phe_274	gout and other crystal arthropathies	INSR	CHEMBL1201627	INSULIN SUSP ISOPHANE SEMISYNTHETIC PURIFIED HUMAN	blood glucose abnormal	INSR_12
phe_274	gout and other crystal arthropathies	INSR	CHEMBL1201627	INSULIN SUSP ISOPHANE SEMISYNTHETIC PURIFIED HUMAN	blood glucose fluctuation	INSR_12
phe_274	gout and other crystal arthropathies	INSR	CHEMBL1201627	INSULIN SUSP ISOPHANE SEMISYNTHETIC PURIFIED HUMAN	blood glucose increased	INSR_12
phe_274	gout and other crystal arthropathies	INSR	CHEMBL1201627	INSULIN SUSP ISOPHANE SEMISYNTHETIC PURIFIED HUMAN	hyperglycaemia	INSR_12
phe_274	gout and other crystal arthropathies	INSR	CHEMBL1201545	INSULIN SUSP ISOPHANE BEEF	blood glucose increased	INSR_12
phe_274	gout and other crystal arthropathies	INSR	CHEMBL1201545	INSULIN SUSP ISOPHANE BEEF	hyperglycaemia	INSR_12
phe_274	gout and other crystal arthropathies	INSR	CHEMBL1201496	INSULIN ASPART	blood glucose abnormal	INSR_12
phe_274	gout and other crystal arthropathies	INSR	CHEMBL1201496	INSULIN ASPART	blood glucose fluctuation	INSR_12
phe_274	gout and other crystal arthropathies	INSR	CHEMBL1201496	INSULIN ASPART	blood glucose increased	INSR_12
phe_274	gout and other crystal arthropathies	INSR	CHEMBL1201496	INSULIN ASPART	hyperglycaemia	INSR_12
phe_274	gout and other crystal arthropathies	INSR	CHEMBL1201629	INSULIN PURIFIED BEEF	blood glucose increased	INSR_12
phe_274	gout and other crystal arthropathies	INSR	CHEMBL1201539	INSULIN PORK	blood glucose fluctuation	INSR_12
phe_274	gout and other crystal arthropathies	INSR	CHEMBL1201539	INSULIN PORK	blood glucose increased	INSR_12
phe_274	gout and other crystal arthropathies	INSR	CHEMBL1201539	INSULIN PORK	glycosuria	INSR_12
phe_274	gout and other crystal arthropathies	INSR	CHEMBL1201539	INSULIN PORK	hyperglycaemia	INSR_12
phe_274	gout and other crystal arthropathies	INSR	CHEMBL1201631	INSULIN HUMAN	blood glucose abnormal	INSR_12
phe_274	gout and other crystal arthropathies	INSR	CHEMBL1201631	INSULIN HUMAN	blood glucose fluctuation	INSR_12
phe_274	gout and other crystal arthropathies	INSR	CHEMBL1201631	INSULIN HUMAN	blood glucose increased	INSR_12
phe_274	gout and other crystal arthropathies	INSR	CHEMBL1201631	INSULIN HUMAN	hyperglycaemia	INSR_12
phe_274	gout and other crystal arthropathies	INSR	CHEMBL1201635	INSULIN SUSP ISOPHANE BEEF/PORK	blood glucose increased	INSR_12
phe_274	gout and other crystal arthropathies	INSR	CHEMBL1201613	INSULIN GLULISINE	blood glucose abnormal	INSR_12
phe_274	gout and other crystal arthropathies	INSR	CHEMBL1201613	INSULIN GLULISINE	blood glucose fluctuation	INSR_12
phe_274	gout and other crystal arthropathies	INSR	CHEMBL1201613	INSULIN GLULISINE	blood glucose increased	INSR_12
phe_274	gout and other crystal arthropathies	INSR	CHEMBL1201613	INSULIN GLULISINE	hyperglycaemia	INSR_12
phe_274	gout and other crystal arthropathies	INSR	CHEMBL1201540	INSULIN SUSP ISOPHANE RECOMBINANT HUMAN	blood glucose abnormal	INSR_12
phe_274	gout and other crystal arthropathies	INSR	CHEMBL1201540	INSULIN SUSP ISOPHANE RECOMBINANT HUMAN	blood glucose fluctuation	INSR_12
phe_274	gout and other crystal arthropathies	INSR	CHEMBL1201540	INSULIN SUSP ISOPHANE RECOMBINANT HUMAN	blood glucose increased	INSR_12
phe_274	gout and other crystal arthropathies	INSR	CHEMBL1201540	INSULIN SUSP ISOPHANE RECOMBINANT HUMAN	hyperglycaemia	INSR_12
phe_274	gout and other crystal arthropathies	INSR	CHEMBL1201644	INSULIN ZINC SUSP RECOMBINANT HUMAN	blood glucose fluctuation	INSR_12
phe_274	gout and other crystal arthropathies	INSR	CHEMBL1201644	INSULIN ZINC SUSP RECOMBINANT HUMAN	blood glucose increased	INSR_12
phe_274	gout and other crystal arthropathies	INSR	CHEMBL1201644	INSULIN ZINC SUSP RECOMBINANT HUMAN	hyperglycaemia	INSR_12
phe_274	gout and other crystal arthropathies	INSR	CHEMBL2104391	INSULIN DETEMIR	blood glucose fluctuation	INSR_12
phe_274	gout and other crystal arthropathies	INSR	CHEMBL2104391	INSULIN DETEMIR	blood glucose increased	INSR_12
phe_274	gout and other crystal arthropathies	INSR	CHEMBL2104391	INSULIN DETEMIR	hyperglycaemia	INSR_12
phe_274	gout and other crystal arthropathies	INSR	CHEMBL2107869	INSULIN DEGLUDEC	blood glucose fluctuation	INSR_12
phe_274	gout and other crystal arthropathies	INSR	CHEMBL2107869	INSULIN DEGLUDEC	blood glucose increased	INSR_12
phe_274	gout and other crystal arthropathies	INSR	CHEMBL2107869	INSULIN DEGLUDEC	hyperglycaemia	INSR_12
phe_274	gout and other crystal arthropathies	INSR	CHEMBL2108964	INSULIN, ISOPHANE	hyperglycaemia	INSR_12
phe_274	gout and other crystal arthropathies	INSR	CHEMBL2108964	INSULIN, ISOPHANE	electrocardiogram st segment depression	INSR_120
phe_274	gout and other crystal arthropathies	INSR	CHEMBL1201641	INSULIN ZINC SUSP EXTENDED RECOMBINANT HUMAN	chest discomfort	INSR_121
phe_274	gout and other crystal arthropathies	INSR	CHEMBL1201629	INSULIN PURIFIED BEEF	chest discomfort	INSR_121
phe_274	gout and other crystal arthropathies	INSR	CHEMBL1201635	INSULIN SUSP ISOPHANE BEEF/PORK	chest discomfort	INSR_121
phe_274	gout and other crystal arthropathies	INSR	CHEMBL1201641	INSULIN ZINC SUSP EXTENDED RECOMBINANT HUMAN	pharyngitis	INSR_122
phe_274	gout and other crystal arthropathies	INSR	CHEMBL1201627	INSULIN SUSP ISOPHANE SEMISYNTHETIC PURIFIED HUMAN	pharyngitis	INSR_122
phe_274	gout and other crystal arthropathies	INSR	CHEMBL1201629	INSULIN PURIFIED BEEF	pharyngitis	INSR_122
phe_274	gout and other crystal arthropathies	INSR	CHEMBL1201635	INSULIN SUSP ISOPHANE BEEF/PORK	pharyngitis	INSR_122
phe_274	gout and other crystal arthropathies	INSR	CHEMBL1201540	INSULIN SUSP ISOPHANE RECOMBINANT HUMAN	pharyngitis	INSR_122
phe_274	gout and other crystal arthropathies	INSR	CHEMBL1201627	INSULIN SUSP ISOPHANE SEMISYNTHETIC PURIFIED HUMAN	hepatic function abnormal	INSR_123
phe_274	gout and other crystal arthropathies	INSR	CHEMBL1201539	INSULIN PORK	persistent cloaca	INSR_124
phe_274	gout and other crystal arthropathies	INSR	CHEMBL1201641	INSULIN ZINC SUSP EXTENDED RECOMBINANT HUMAN	convulsion	INSR_125
phe_274	gout and other crystal arthropathies	INSR	CHEMBL1201629	INSULIN PURIFIED BEEF	convulsion	INSR_125
phe_274	gout and other crystal arthropathies	INSR	CHEMBL1201635	INSULIN SUSP ISOPHANE BEEF/PORK	convulsion	INSR_125
phe_274	gout and other crystal arthropathies	INSR	CHEMBL1201644	INSULIN ZINC SUSP RECOMBINANT HUMAN	convulsion	INSR_125
phe_274	gout and other crystal arthropathies	INSR	CHEMBL1201545	INSULIN SUSP ISOPHANE BEEF	creatinine renal clearance decreased	INSR_126
phe_274	gout and other crystal arthropathies	INSR	CHEMBL1201497	INSULIN GLARGINE	device operational issue	INSR_127
phe_274	gout and other crystal arthropathies	INSR	CHEMBL1201613	INSULIN GLULISINE	device operational issue	INSR_127
phe_274	gout and other crystal arthropathies	INSR	CHEMBL2108964	INSULIN, ISOPHANE	portal hypertension	INSR_128
phe_274	gout and other crystal arthropathies	INSR	CHEMBL2108964	INSULIN, ISOPHANE	hepatomegaly	INSR_129
phe_274	gout and other crystal arthropathies	INSR	CHEMBL2108964	INSULIN, ISOPHANE	splenomegaly	INSR_129
phe_274	gout and other crystal arthropathies	INSR	CHEMBL1201538	INSULIN LISPRO	diabetic retinopathy	INSR_13
phe_274	gout and other crystal arthropathies	INSR	CHEMBL1201641	INSULIN ZINC SUSP EXTENDED RECOMBINANT HUMAN	diabetic eye disease	INSR_13
phe_274	gout and other crystal arthropathies	INSR	CHEMBL1201641	INSULIN ZINC SUSP EXTENDED RECOMBINANT HUMAN	diabetic retinopathy	INSR_13
phe_274	gout and other crystal arthropathies	INSR	CHEMBL1201627	INSULIN SUSP ISOPHANE SEMISYNTHETIC PURIFIED HUMAN	diabetic retinopathy	INSR_13
phe_274	gout and other crystal arthropathies	INSR	CHEMBL1201496	INSULIN ASPART	diabetic retinopathy	INSR_13
phe_274	gout and other crystal arthropathies	INSR	CHEMBL1201629	INSULIN PURIFIED BEEF	diabetic retinopathy	INSR_13
phe_274	gout and other crystal arthropathies	INSR	CHEMBL1201631	INSULIN HUMAN	diabetic retinopathy	INSR_13
phe_274	gout and other crystal arthropathies	INSR	CHEMBL1201635	INSULIN SUSP ISOPHANE BEEF/PORK	diabetic retinopathy	INSR_13
phe_274	gout and other crystal arthropathies	INSR	CHEMBL1201613	INSULIN GLULISINE	diabetic retinal oedema	INSR_13
phe_274	gout and other crystal arthropathies	INSR	CHEMBL1201613	INSULIN GLULISINE	diabetic retinopathy	INSR_13
phe_274	gout and other crystal arthropathies	INSR	CHEMBL1201540	INSULIN SUSP ISOPHANE RECOMBINANT HUMAN	diabetic retinopathy	INSR_13
phe_274	gout and other crystal arthropathies	INSR	CHEMBL1201540	INSULIN SUSP ISOPHANE RECOMBINANT HUMAN	retinopathy	INSR_13
phe_274	gout and other crystal arthropathies	INSR	CHEMBL1201644	INSULIN ZINC SUSP RECOMBINANT HUMAN	diabetic eye disease	INSR_13
phe_274	gout and other crystal arthropathies	INSR	CHEMBL1201644	INSULIN ZINC SUSP RECOMBINANT HUMAN	diabetic retinopathy	INSR_13
phe_274	gout and other crystal arthropathies	INSR	CHEMBL1201644	INSULIN ZINC SUSP RECOMBINANT HUMAN	retinopathy	INSR_13
phe_274	gout and other crystal arthropathies	INSR	CHEMBL2104391	INSULIN DETEMIR	diabetic retinopathy	INSR_13
phe_274	gout and other crystal arthropathies	INSR	CHEMBL2107869	INSULIN DEGLUDEC	diabetic retinopathy	INSR_13
phe_274	gout and other crystal arthropathies	INSR	CHEMBL2107869	INSULIN DEGLUDEC	retinopathy	INSR_13
phe_274	gout and other crystal arthropathies	INSR	CHEMBL1201496	INSULIN ASPART	fine motor skill dysfunction	INSR_130
phe_274	gout and other crystal arthropathies	INSR	CHEMBL1201613	INSULIN GLULISINE	psychomotor skills impaired	INSR_130
phe_274	gout and other crystal arthropathies	INSR	CHEMBL1201641	INSULIN ZINC SUSP EXTENDED RECOMBINANT HUMAN	abnormal behaviour	INSR_131
phe_274	gout and other crystal arthropathies	INSR	CHEMBL1201629	INSULIN PURIFIED BEEF	abnormal behaviour	INSR_131
phe_274	gout and other crystal arthropathies	INSR	CHEMBL1201635	INSULIN SUSP ISOPHANE BEEF/PORK	abnormal behaviour	INSR_131
phe_274	gout and other crystal arthropathies	INSR	CHEMBL1201644	INSULIN ZINC SUSP RECOMBINANT HUMAN	abnormal behaviour	INSR_131
phe_274	gout and other crystal arthropathies	INSR	CHEMBL1201641	INSULIN ZINC SUSP EXTENDED RECOMBINANT HUMAN	somogyi phenomenon	INSR_132
phe_274	gout and other crystal arthropathies	INSR	CHEMBL1201629	INSULIN PURIFIED BEEF	somogyi phenomenon	INSR_132
phe_274	gout and other crystal arthropathies	INSR	CHEMBL1201635	INSULIN SUSP ISOPHANE BEEF/PORK	somogyi phenomenon	INSR_132
phe_274	gout and other crystal arthropathies	INSR	CHEMBL1201644	INSULIN ZINC SUSP RECOMBINANT HUMAN	somogyi phenomenon	INSR_132
phe_274	gout and other crystal arthropathies	INSR	CHEMBL1201641	INSULIN ZINC SUSP EXTENDED RECOMBINANT HUMAN	hyperkeratosis	INSR_133
phe_274	gout and other crystal arthropathies	INSR	CHEMBL1201629	INSULIN PURIFIED BEEF	hyperkeratosis	INSR_133
phe_274	gout and other crystal arthropathies	INSR	CHEMBL1201644	INSULIN ZINC SUSP RECOMBINANT HUMAN	hyperkeratosis	INSR_133
phe_274	gout and other crystal arthropathies	INSR	CHEMBL1201539	INSULIN PORK	cardiac dysfunction	INSR_134
phe_274	gout and other crystal arthropathies	INSR	CHEMBL2108964	INSULIN, ISOPHANE	weight loss poor	INSR_135
phe_274	gout and other crystal arthropathies	INSR	CHEMBL2108964	INSULIN, ISOPHANE	brain contusion	INSR_136
phe_274	gout and other crystal arthropathies	INSR	CHEMBL2108964	INSULIN, ISOPHANE	ultrasound foetal abnormal	INSR_137
phe_274	gout and other crystal arthropathies	INSR	CHEMBL1201496	INSULIN ASPART	congenital bladder anomaly	INSR_138
phe_274	gout and other crystal arthropathies	INSR	CHEMBL1201539	INSULIN PORK	congenital bladder anomaly	INSR_138
phe_274	gout and other crystal arthropathies	INSR	CHEMBL1201545	INSULIN SUSP ISOPHANE BEEF	hyperhidrosis	INSR_139
phe_274	gout and other crystal arthropathies	INSR	CHEMBL1201496	INSULIN ASPART	hyperhidrosis	INSR_139
phe_274	gout and other crystal arthropathies	INSR	CHEMBL1201613	INSULIN GLULISINE	hyperhidrosis	INSR_139
phe_274	gout and other crystal arthropathies	INSR	CHEMBL1201627	INSULIN SUSP ISOPHANE SEMISYNTHETIC PURIFIED HUMAN	hypoaesthesia	INSR_14
phe_274	gout and other crystal arthropathies	INSR	CHEMBL1201539	INSULIN PORK	unresponsive to stimuli	INSR_14
phe_274	gout and other crystal arthropathies	INSR	CHEMBL1201539	INSULIN PORK	ecg signs of myocardial ischaemia	INSR_140
phe_274	gout and other crystal arthropathies	INSR	CHEMBL1201641	INSULIN ZINC SUSP EXTENDED RECOMBINANT HUMAN	finger deformity	INSR_141
phe_274	gout and other crystal arthropathies	INSR	CHEMBL1201629	INSULIN PURIFIED BEEF	finger deformity	INSR_141
phe_274	gout and other crystal arthropathies	INSR	CHEMBL1201635	INSULIN SUSP ISOPHANE BEEF/PORK	finger deformity	INSR_141
phe_274	gout and other crystal arthropathies	INSR	CHEMBL1201644	INSULIN ZINC SUSP RECOMBINANT HUMAN	finger deformity	INSR_141
phe_274	gout and other crystal arthropathies	INSR	CHEMBL1201629	INSULIN PURIFIED BEEF	brain damage	INSR_142
phe_274	gout and other crystal arthropathies	INSR	CHEMBL1201635	INSULIN SUSP ISOPHANE BEEF/PORK	brain damage	INSR_142
phe_274	gout and other crystal arthropathies	INSR	CHEMBL1201641	INSULIN ZINC SUSP EXTENDED RECOMBINANT HUMAN	migraine with aura	INSR_143
phe_274	gout and other crystal arthropathies	INSR	CHEMBL1201629	INSULIN PURIFIED BEEF	migraine with aura	INSR_143
phe_274	gout and other crystal arthropathies	INSR	CHEMBL1201635	INSULIN SUSP ISOPHANE BEEF/PORK	migraine with aura	INSR_143
phe_274	gout and other crystal arthropathies	INSR	CHEMBL1201644	INSULIN ZINC SUSP RECOMBINANT HUMAN	migraine with aura	INSR_143
phe_274	gout and other crystal arthropathies	INSR	CHEMBL1201539	INSULIN PORK	non-cardiogenic pulmonary oedema	INSR_144
phe_274	gout and other crystal arthropathies	INSR	CHEMBL2108964	INSULIN, ISOPHANE	quadriparesis	INSR_145
phe_274	gout and other crystal arthropathies	INSR	CHEMBL1201641	INSULIN ZINC SUSP EXTENDED RECOMBINANT HUMAN	stress	INSR_146
phe_274	gout and other crystal arthropathies	INSR	CHEMBL1201629	INSULIN PURIFIED BEEF	stress	INSR_146
phe_274	gout and other crystal arthropathies	INSR	CHEMBL1201635	INSULIN SUSP ISOPHANE BEEF/PORK	stress	INSR_146
phe_274	gout and other crystal arthropathies	INSR	CHEMBL1201635	INSULIN SUSP ISOPHANE BEEF/PORK	stress symptoms	INSR_146
phe_274	gout and other crystal arthropathies	INSR	CHEMBL1201644	INSULIN ZINC SUSP RECOMBINANT HUMAN	stress	INSR_146
phe_274	gout and other crystal arthropathies	INSR	CHEMBL1201539	INSULIN PORK	blood pressure diastolic abnormal	INSR_147
phe_274	gout and other crystal arthropathies	INSR	CHEMBL1201644	INSULIN ZINC SUSP RECOMBINANT HUMAN	macular degeneration	INSR_148
phe_274	gout and other crystal arthropathies	INSR	CHEMBL1201641	INSULIN ZINC SUSP EXTENDED RECOMBINANT HUMAN	impaired work ability	INSR_149
phe_274	gout and other crystal arthropathies	INSR	CHEMBL1201635	INSULIN SUSP ISOPHANE BEEF/PORK	impaired work ability	INSR_149
phe_274	gout and other crystal arthropathies	INSR	CHEMBL1201644	INSULIN ZINC SUSP RECOMBINANT HUMAN	impaired work ability	INSR_149
phe_274	gout and other crystal arthropathies	INSR	CHEMBL1201539	INSULIN PORK	placental insufficiency	INSR_15
phe_274	gout and other crystal arthropathies	INSR	CHEMBL1201539	INSULIN PORK	pre-eclampsia	INSR_15
phe_274	gout and other crystal arthropathies	INSR	CHEMBL1201631	INSULIN HUMAN	pre-eclampsia	INSR_15
phe_274	gout and other crystal arthropathies	INSR	CHEMBL2104391	INSULIN DETEMIR	pre-eclampsia	INSR_15
phe_274	gout and other crystal arthropathies	INSR	CHEMBL1201641	INSULIN ZINC SUSP EXTENDED RECOMBINANT HUMAN	epididymal cyst	INSR_150
phe_274	gout and other crystal arthropathies	INSR	CHEMBL1201629	INSULIN PURIFIED BEEF	epididymal cyst	INSR_150
phe_274	gout and other crystal arthropathies	INSR	CHEMBL1201635	INSULIN SUSP ISOPHANE BEEF/PORK	epididymal cyst	INSR_150
phe_274	gout and other crystal arthropathies	INSR	CHEMBL1201644	INSULIN ZINC SUSP RECOMBINANT HUMAN	epididymal cyst	INSR_150
phe_274	gout and other crystal arthropathies	INSR	CHEMBL1201641	INSULIN ZINC SUSP EXTENDED RECOMBINANT HUMAN	mitral valve prolapse	INSR_151
phe_274	gout and other crystal arthropathies	INSR	CHEMBL1201629	INSULIN PURIFIED BEEF	mitral valve prolapse	INSR_151
phe_274	gout and other crystal arthropathies	INSR	CHEMBL1201635	INSULIN SUSP ISOPHANE BEEF/PORK	mitral valve prolapse	INSR_151
phe_274	gout and other crystal arthropathies	INSR	CHEMBL1201644	INSULIN ZINC SUSP RECOMBINANT HUMAN	mitral valve prolapse	INSR_151
phe_274	gout and other crystal arthropathies	INSR	CHEMBL1201539	INSULIN PORK	metabolic acidosis	INSR_152
phe_274	gout and other crystal arthropathies	INSR	CHEMBL2108964	INSULIN, ISOPHANE	acidosis	INSR_152
phe_274	gout and other crystal arthropathies	INSR	CHEMBL2108964	INSULIN, ISOPHANE	metabolic acidosis	INSR_152
phe_274	gout and other crystal arthropathies	INSR	CHEMBL2108964	INSULIN, ISOPHANE	metabolic alkalosis	INSR_152
phe_274	gout and other crystal arthropathies	INSR	CHEMBL1201539	INSULIN PORK	cafe au lait spots	INSR_153
phe_274	gout and other crystal arthropathies	INSR	CHEMBL1201641	INSULIN ZINC SUSP EXTENDED RECOMBINANT HUMAN	retinal microaneurysms	INSR_154
phe_274	gout and other crystal arthropathies	INSR	CHEMBL1201644	INSULIN ZINC SUSP RECOMBINANT HUMAN	retinal microaneurysms	INSR_154
phe_274	gout and other crystal arthropathies	INSR	CHEMBL1201538	INSULIN LISPRO	foetal disorder	INSR_155
phe_274	gout and other crystal arthropathies	INSR	CHEMBL1201539	INSULIN PORK	foetal disorder	INSR_155
phe_274	gout and other crystal arthropathies	INSR	CHEMBL1201631	INSULIN HUMAN	foetal disorder	INSR_155
phe_274	gout and other crystal arthropathies	INSR	CHEMBL2104391	INSULIN DETEMIR	foetal disorder	INSR_155
phe_274	gout and other crystal arthropathies	INSR	CHEMBL1201627	INSULIN SUSP ISOPHANE SEMISYNTHETIC PURIFIED HUMAN	lower respiratory tract infection	INSR_156
phe_274	gout and other crystal arthropathies	INSR	CHEMBL1201540	INSULIN SUSP ISOPHANE RECOMBINANT HUMAN	lower respiratory tract infection	INSR_156
phe_274	gout and other crystal arthropathies	INSR	CHEMBL1201641	INSULIN ZINC SUSP EXTENDED RECOMBINANT HUMAN	shoulder pain	INSR_157
phe_274	gout and other crystal arthropathies	INSR	CHEMBL1201629	INSULIN PURIFIED BEEF	shoulder pain	INSR_157
phe_274	gout and other crystal arthropathies	INSR	CHEMBL1201635	INSULIN SUSP ISOPHANE BEEF/PORK	shoulder pain	INSR_157
phe_274	gout and other crystal arthropathies	INSR	CHEMBL1201644	INSULIN ZINC SUSP RECOMBINANT HUMAN	shoulder pain	INSR_157
phe_274	gout and other crystal arthropathies	INSR	CHEMBL1201641	INSULIN ZINC SUSP EXTENDED RECOMBINANT HUMAN	oral intake reduced	INSR_158
phe_274	gout and other crystal arthropathies	INSR	CHEMBL1201539	INSULIN PORK	live birth	INSR_159
phe_274	gout and other crystal arthropathies	INSR	CHEMBL1201644	INSULIN ZINC SUSP RECOMBINANT HUMAN	live birth	INSR_159
phe_274	gout and other crystal arthropathies	INSR	CHEMBL2108964	INSULIN, ISOPHANE	blood alkaline phosphatase increased	INSR_16
phe_274	gout and other crystal arthropathies	INSR	CHEMBL2108964	INSULIN, ISOPHANE	hepatic enzyme increased	INSR_16
phe_274	gout and other crystal arthropathies	INSR	CHEMBL1201539	INSULIN PORK	ear malformation	INSR_160
phe_274	gout and other crystal arthropathies	INSR	CHEMBL1201539	INSULIN PORK	blood pressure systolic abnormal	INSR_161
phe_274	gout and other crystal arthropathies	INSR	CHEMBL1201539	INSULIN PORK	lymphoproliferative disorder	INSR_162
phe_274	gout and other crystal arthropathies	INSR	CHEMBL1201540	INSULIN SUSP ISOPHANE RECOMBINANT HUMAN	lymphoproliferative disorder	INSR_162
phe_274	gout and other crystal arthropathies	INSR	CHEMBL1201627	INSULIN SUSP ISOPHANE SEMISYNTHETIC PURIFIED HUMAN	cutaneous amyloidosis	INSR_163
phe_274	gout and other crystal arthropathies	INSR	CHEMBL1201627	INSULIN SUSP ISOPHANE SEMISYNTHETIC PURIFIED HUMAN	macrosomia	INSR_164
phe_274	gout and other crystal arthropathies	INSR	CHEMBL1201539	INSULIN PORK	foetal macrosomia	INSR_164
phe_274	gout and other crystal arthropathies	INSR	CHEMBL1201641	INSULIN ZINC SUSP EXTENDED RECOMBINANT HUMAN	carpal tunnel syndrome	INSR_165
phe_274	gout and other crystal arthropathies	INSR	CHEMBL1201629	INSULIN PURIFIED BEEF	carpal tunnel syndrome	INSR_165
phe_274	gout and other crystal arthropathies	INSR	CHEMBL1201635	INSULIN SUSP ISOPHANE BEEF/PORK	carpal tunnel syndrome	INSR_165
phe_274	gout and other crystal arthropathies	INSR	CHEMBL1201644	INSULIN ZINC SUSP RECOMBINANT HUMAN	carpal tunnel syndrome	INSR_165
phe_274	gout and other crystal arthropathies	INSR	CHEMBL2108964	INSULIN, ISOPHANE	oedema peripheral	INSR_166
phe_274	gout and other crystal arthropathies	INSR	CHEMBL1201627	INSULIN SUSP ISOPHANE SEMISYNTHETIC PURIFIED HUMAN	anti-gad antibody positive	INSR_167
phe_274	gout and other crystal arthropathies	INSR	CHEMBL1201644	INSULIN ZINC SUSP RECOMBINANT HUMAN	anti-gad antibody positive	INSR_167
phe_274	gout and other crystal arthropathies	INSR	CHEMBL1201545	INSULIN SUSP ISOPHANE BEEF	gamma-glutamyltransferase increased	INSR_168
phe_274	gout and other crystal arthropathies	INSR	CHEMBL2108964	INSULIN, ISOPHANE	gamma-glutamyltransferase increased	INSR_168
phe_274	gout and other crystal arthropathies	INSR	CHEMBL1201644	INSULIN ZINC SUSP RECOMBINANT HUMAN	low density lipoprotein increased	INSR_169
phe_274	gout and other crystal arthropathies	INSR	CHEMBL1201545	INSULIN SUSP ISOPHANE BEEF	amniotic fluid index decreased	INSR_17
phe_274	gout and other crystal arthropathies	INSR	CHEMBL1201539	INSULIN PORK	polyhydramnios	INSR_17
phe_274	gout and other crystal arthropathies	INSR	CHEMBL2108964	INSULIN, ISOPHANE	polyhydramnios	INSR_17
phe_274	gout and other crystal arthropathies	INSR	CHEMBL2107869	INSULIN DEGLUDEC	prolonged expiration	INSR_170
phe_274	gout and other crystal arthropathies	INSR	CHEMBL1201629	INSULIN PURIFIED BEEF	gastroenteritis viral	INSR_171
phe_274	gout and other crystal arthropathies	INSR	CHEMBL1201641	INSULIN ZINC SUSP EXTENDED RECOMBINANT HUMAN	depression	INSR_172
phe_274	gout and other crystal arthropathies	INSR	CHEMBL1201629	INSULIN PURIFIED BEEF	depression	INSR_172
phe_274	gout and other crystal arthropathies	INSR	CHEMBL1201635	INSULIN SUSP ISOPHANE BEEF/PORK	depression	INSR_172
phe_274	gout and other crystal arthropathies	INSR	CHEMBL1201644	INSULIN ZINC SUSP RECOMBINANT HUMAN	depression	INSR_172
phe_274	gout and other crystal arthropathies	INSR	CHEMBL1201497	INSULIN GLARGINE	wrong technique in device usage process	INSR_173
phe_274	gout and other crystal arthropathies	INSR	CHEMBL1201627	INSULIN SUSP ISOPHANE SEMISYNTHETIC PURIFIED HUMAN	congenital anomaly	INSR_18
phe_274	gout and other crystal arthropathies	INSR	CHEMBL2107869	INSULIN DEGLUDEC	congenital cardiovascular anomaly	INSR_18
phe_274	gout and other crystal arthropathies	INSR	CHEMBL1201496	INSULIN ASPART	foetal hypokinesia	INSR_19
phe_274	gout and other crystal arthropathies	INSR	CHEMBL1201644	INSULIN ZINC SUSP RECOMBINANT HUMAN	foetal hypokinesia	INSR_19
phe_274	gout and other crystal arthropathies	INSR	CHEMBL2108964	INSULIN, ISOPHANE	bradypnoea	INSR_19
phe_274	gout and other crystal arthropathies	INSR	CHEMBL1201627	INSULIN SUSP ISOPHANE SEMISYNTHETIC PURIFIED HUMAN	foetal growth restriction	INSR_2
phe_274	gout and other crystal arthropathies	INSR	CHEMBL1201629	INSULIN PURIFIED BEEF	body height below normal	INSR_2
phe_274	gout and other crystal arthropathies	INSR	CHEMBL1201539	INSULIN PORK	low birth weight baby	INSR_2
phe_274	gout and other crystal arthropathies	INSR	CHEMBL1201631	INSULIN HUMAN	low birth weight baby	INSR_2
phe_274	gout and other crystal arthropathies	INSR	CHEMBL1201635	INSULIN SUSP ISOPHANE BEEF/PORK	body height below normal	INSR_2
phe_274	gout and other crystal arthropathies	INSR	CHEMBL1201644	INSULIN ZINC SUSP RECOMBINANT HUMAN	body height decreased	INSR_2
phe_274	gout and other crystal arthropathies	INSR	CHEMBL1201644	INSULIN ZINC SUSP RECOMBINANT HUMAN	foetal growth restriction	INSR_2
phe_274	gout and other crystal arthropathies	INSR	CHEMBL1201644	INSULIN ZINC SUSP RECOMBINANT HUMAN	low birth weight baby	INSR_2
phe_274	gout and other crystal arthropathies	INSR	CHEMBL1201644	INSULIN ZINC SUSP RECOMBINANT HUMAN	small for dates baby	INSR_2
phe_274	gout and other crystal arthropathies	INSR	CHEMBL2104391	INSULIN DETEMIR	low birth weight baby	INSR_2
phe_274	gout and other crystal arthropathies	INSR	CHEMBL2108964	INSULIN, ISOPHANE	low birth weight baby	INSR_2
phe_274	gout and other crystal arthropathies	INSR	CHEMBL2108964	INSULIN, ISOPHANE	small for dates baby	INSR_2
phe_274	gout and other crystal arthropathies	INSR	CHEMBL1201641	INSULIN ZINC SUSP EXTENDED RECOMBINANT HUMAN	diabetic nephropathy	INSR_20
phe_274	gout and other crystal arthropathies	INSR	CHEMBL1201641	INSULIN ZINC SUSP EXTENDED RECOMBINANT HUMAN	diabetic neuropathy	INSR_20
phe_274	gout and other crystal arthropathies	INSR	CHEMBL1201496	INSULIN ASPART	diabetic neuropathy	INSR_20
phe_274	gout and other crystal arthropathies	INSR	CHEMBL1201539	INSULIN PORK	diabetic neuropathy	INSR_20
phe_274	gout and other crystal arthropathies	INSR	CHEMBL1201631	INSULIN HUMAN	diabetic neuropathy	INSR_20
phe_274	gout and other crystal arthropathies	INSR	CHEMBL1201540	INSULIN SUSP ISOPHANE RECOMBINANT HUMAN	diabetic neuropathy	INSR_20
phe_274	gout and other crystal arthropathies	INSR	CHEMBL2104391	INSULIN DETEMIR	diabetic neuropathy	INSR_20
phe_274	gout and other crystal arthropathies	INSR	CHEMBL2107869	INSULIN DEGLUDEC	diabetic neuropathy	INSR_20
phe_274	gout and other crystal arthropathies	INSR	CHEMBL2108964	INSULIN, ISOPHANE	diabetic macroangiopathy	INSR_20
phe_274	gout and other crystal arthropathies	INSR	CHEMBL1201641	INSULIN ZINC SUSP EXTENDED RECOMBINANT HUMAN	limb injury	INSR_21
phe_274	gout and other crystal arthropathies	INSR	CHEMBL1201641	INSULIN ZINC SUSP EXTENDED RECOMBINANT HUMAN	muscle injury	INSR_21
phe_274	gout and other crystal arthropathies	INSR	CHEMBL1201629	INSULIN PURIFIED BEEF	limb injury	INSR_21
phe_274	gout and other crystal arthropathies	INSR	CHEMBL1201629	INSULIN PURIFIED BEEF	muscle injury	INSR_21
phe_274	gout and other crystal arthropathies	INSR	CHEMBL1201635	INSULIN SUSP ISOPHANE BEEF/PORK	limb injury	INSR_21
phe_274	gout and other crystal arthropathies	INSR	CHEMBL1201635	INSULIN SUSP ISOPHANE BEEF/PORK	muscle injury	INSR_21
phe_274	gout and other crystal arthropathies	INSR	CHEMBL1201644	INSULIN ZINC SUSP RECOMBINANT HUMAN	limb injury	INSR_21
phe_274	gout and other crystal arthropathies	INSR	CHEMBL1201644	INSULIN ZINC SUSP RECOMBINANT HUMAN	muscle injury	INSR_21
phe_274	gout and other crystal arthropathies	INSR	CHEMBL1201641	INSULIN ZINC SUSP EXTENDED RECOMBINANT HUMAN	lumbar puncture headache	INSR_22
phe_274	gout and other crystal arthropathies	INSR	CHEMBL1201641	INSULIN ZINC SUSP EXTENDED RECOMBINANT HUMAN	sinus headache	INSR_22
phe_274	gout and other crystal arthropathies	INSR	CHEMBL1201629	INSULIN PURIFIED BEEF	sinus headache	INSR_22
phe_274	gout and other crystal arthropathies	INSR	CHEMBL1201635	INSULIN SUSP ISOPHANE BEEF/PORK	sinus headache	INSR_22
phe_274	gout and other crystal arthropathies	INSR	CHEMBL1201644	INSULIN ZINC SUSP RECOMBINANT HUMAN	sinus headache	INSR_22
phe_274	gout and other crystal arthropathies	INSR	CHEMBL1201641	INSULIN ZINC SUSP EXTENDED RECOMBINANT HUMAN	amnesia	INSR_23
phe_274	gout and other crystal arthropathies	INSR	CHEMBL1201629	INSULIN PURIFIED BEEF	amnesia	INSR_23
phe_274	gout and other crystal arthropathies	INSR	CHEMBL1201635	INSULIN SUSP ISOPHANE BEEF/PORK	amnesia	INSR_23
phe_274	gout and other crystal arthropathies	INSR	CHEMBL1201635	INSULIN SUSP ISOPHANE BEEF/PORK	disorientation	INSR_23
phe_274	gout and other crystal arthropathies	INSR	CHEMBL1201644	INSULIN ZINC SUSP RECOMBINANT HUMAN	amnesia	INSR_23
phe_274	gout and other crystal arthropathies	INSR	CHEMBL1201545	INSULIN SUSP ISOPHANE BEEF	non-alcoholic steatohepatitis	INSR_24
phe_274	gout and other crystal arthropathies	INSR	CHEMBL1201629	INSULIN PURIFIED BEEF	hepatic steatosis	INSR_24
phe_274	gout and other crystal arthropathies	INSR	CHEMBL2108964	INSULIN, ISOPHANE	non-alcoholic steatohepatitis	INSR_24
phe_274	gout and other crystal arthropathies	INSR	CHEMBL1201538	INSULIN LISPRO	diabetic ketoacidosis	INSR_25
phe_274	gout and other crystal arthropathies	INSR	CHEMBL1201538	INSULIN LISPRO	ketoacidosis	INSR_25
phe_274	gout and other crystal arthropathies	INSR	CHEMBL1201641	INSULIN ZINC SUSP EXTENDED RECOMBINANT HUMAN	diabetic ketoacidosis	INSR_25
phe_274	gout and other crystal arthropathies	INSR	CHEMBL1201497	INSULIN GLARGINE	diabetic ketoacidosis	INSR_25
phe_274	gout and other crystal arthropathies	INSR	CHEMBL1201497	INSULIN GLARGINE	ketoacidosis	INSR_25
phe_274	gout and other crystal arthropathies	INSR	CHEMBL1201627	INSULIN SUSP ISOPHANE SEMISYNTHETIC PURIFIED HUMAN	diabetic ketoacidosis	INSR_25
phe_274	gout and other crystal arthropathies	INSR	CHEMBL1201627	INSULIN SUSP ISOPHANE SEMISYNTHETIC PURIFIED HUMAN	ketoacidosis	INSR_25
phe_274	gout and other crystal arthropathies	INSR	CHEMBL1201627	INSULIN SUSP ISOPHANE SEMISYNTHETIC PURIFIED HUMAN	ketosis	INSR_25
phe_274	gout and other crystal arthropathies	INSR	CHEMBL1201496	INSULIN ASPART	diabetic ketoacidosis	INSR_25
phe_274	gout and other crystal arthropathies	INSR	CHEMBL1201539	INSULIN PORK	diabetic ketoacidosis	INSR_25
phe_274	gout and other crystal arthropathies	INSR	CHEMBL1201539	INSULIN PORK	ketoacidosis	INSR_25
phe_274	gout and other crystal arthropathies	INSR	CHEMBL1201539	INSULIN PORK	lactic acidosis	INSR_25
phe_274	gout and other crystal arthropathies	INSR	CHEMBL1201631	INSULIN HUMAN	diabetic ketoacidosis	INSR_25
phe_274	gout and other crystal arthropathies	INSR	CHEMBL1201631	INSULIN HUMAN	ketoacidosis	INSR_25
phe_274	gout and other crystal arthropathies	INSR	CHEMBL1201613	INSULIN GLULISINE	diabetic ketoacidosis	INSR_25
phe_274	gout and other crystal arthropathies	INSR	CHEMBL1201613	INSULIN GLULISINE	ketoacidosis	INSR_25
phe_274	gout and other crystal arthropathies	INSR	CHEMBL1201613	INSULIN GLULISINE	lactic acidosis	INSR_25
phe_274	gout and other crystal arthropathies	INSR	CHEMBL1201540	INSULIN SUSP ISOPHANE RECOMBINANT HUMAN	diabetic ketoacidosis	INSR_25
phe_274	gout and other crystal arthropathies	INSR	CHEMBL1201644	INSULIN ZINC SUSP RECOMBINANT HUMAN	diabetic ketoacidosis	INSR_25
phe_274	gout and other crystal arthropathies	INSR	CHEMBL1201644	INSULIN ZINC SUSP RECOMBINANT HUMAN	ketoacidosis	INSR_25
phe_274	gout and other crystal arthropathies	INSR	CHEMBL2104391	INSULIN DETEMIR	diabetic ketoacidosis	INSR_25
phe_274	gout and other crystal arthropathies	INSR	CHEMBL2107869	INSULIN DEGLUDEC	diabetic ketoacidosis	INSR_25
phe_274	gout and other crystal arthropathies	INSR	CHEMBL2108964	INSULIN, ISOPHANE	lactic acidosis	INSR_25
phe_274	gout and other crystal arthropathies	INSR	CHEMBL1201641	INSULIN ZINC SUSP EXTENDED RECOMBINANT HUMAN	groin pain	INSR_26
phe_274	gout and other crystal arthropathies	INSR	CHEMBL1201641	INSULIN ZINC SUSP EXTENDED RECOMBINANT HUMAN	testicular pain	INSR_26
phe_274	gout and other crystal arthropathies	INSR	CHEMBL1201629	INSULIN PURIFIED BEEF	groin pain	INSR_26
phe_274	gout and other crystal arthropathies	INSR	CHEMBL1201629	INSULIN PURIFIED BEEF	testicular pain	INSR_26
phe_274	gout and other crystal arthropathies	INSR	CHEMBL1201635	INSULIN SUSP ISOPHANE BEEF/PORK	groin pain	INSR_26
phe_274	gout and other crystal arthropathies	INSR	CHEMBL1201635	INSULIN SUSP ISOPHANE BEEF/PORK	testicular pain	INSR_26
phe_274	gout and other crystal arthropathies	INSR	CHEMBL1201644	INSULIN ZINC SUSP RECOMBINANT HUMAN	groin pain	INSR_26
phe_274	gout and other crystal arthropathies	INSR	CHEMBL1201644	INSULIN ZINC SUSP RECOMBINANT HUMAN	testicular pain	INSR_26
phe_274	gout and other crystal arthropathies	INSR	CHEMBL2108964	INSULIN, ISOPHANE	large intestine polyp	INSR_27
phe_274	gout and other crystal arthropathies	INSR	CHEMBL1201545	INSULIN SUSP ISOPHANE BEEF	blood cholesterol increased	INSR_28
phe_274	gout and other crystal arthropathies	INSR	CHEMBL1201545	INSULIN SUSP ISOPHANE BEEF	blood triglycerides increased	INSR_28
phe_274	gout and other crystal arthropathies	INSR	CHEMBL1201627	INSULIN SUSP ISOPHANE SEMISYNTHETIC PURIFIED HUMAN	fatigue	INSR_29
phe_274	gout and other crystal arthropathies	INSR	CHEMBL1201635	INSULIN SUSP ISOPHANE BEEF/PORK	fatigue	INSR_29
phe_274	gout and other crystal arthropathies	INSR	CHEMBL1201635	INSULIN SUSP ISOPHANE BEEF/PORK	asthenia	INSR_29
phe_274	gout and other crystal arthropathies	INSR	CHEMBL2104391	INSULIN DETEMIR	fatigue	INSR_29
phe_274	gout and other crystal arthropathies	INSR	CHEMBL2107869	INSULIN DEGLUDEC	fatigue	INSR_29
phe_274	gout and other crystal arthropathies	INSR	CHEMBL1201539	INSULIN PORK	cardiogenic shock	INSR_3
phe_274	gout and other crystal arthropathies	INSR	CHEMBL1201539	INSULIN PORK	vasoplegia syndrome	INSR_3
phe_274	gout and other crystal arthropathies	INSR	CHEMBL1201631	INSULIN HUMAN	cardiogenic shock	INSR_3
phe_274	gout and other crystal arthropathies	INSR	CHEMBL2108964	INSULIN, ISOPHANE	vasoplegia syndrome	INSR_3
phe_274	gout and other crystal arthropathies	INSR	CHEMBL1201641	INSULIN ZINC SUSP EXTENDED RECOMBINANT HUMAN	glomerular filtration rate increased	INSR_30
phe_274	gout and other crystal arthropathies	INSR	CHEMBL1201629	INSULIN PURIFIED BEEF	glomerular filtration rate increased	INSR_30
phe_274	gout and other crystal arthropathies	INSR	CHEMBL1201635	INSULIN SUSP ISOPHANE BEEF/PORK	glomerular filtration rate increased	INSR_30
phe_274	gout and other crystal arthropathies	INSR	CHEMBL2108964	INSULIN, ISOPHANE	glomerular filtration rate	INSR_30
phe_274	gout and other crystal arthropathies	INSR	CHEMBL1201635	INSULIN SUSP ISOPHANE BEEF/PORK	eye redness	INSR_31
phe_274	gout and other crystal arthropathies	INSR	CHEMBL1201540	INSULIN SUSP ISOPHANE RECOMBINANT HUMAN	eye haemorrhage	INSR_31
phe_274	gout and other crystal arthropathies	INSR	CHEMBL1201644	INSULIN ZINC SUSP RECOMBINANT HUMAN	eye haemorrhage	INSR_31
phe_274	gout and other crystal arthropathies	INSR	CHEMBL1201641	INSULIN ZINC SUSP EXTENDED RECOMBINANT HUMAN	angina unstable	INSR_32
phe_274	gout and other crystal arthropathies	INSR	CHEMBL1201641	INSULIN ZINC SUSP EXTENDED RECOMBINANT HUMAN	coronary artery disease	INSR_32
phe_274	gout and other crystal arthropathies	INSR	CHEMBL1201641	INSULIN ZINC SUSP EXTENDED RECOMBINANT HUMAN	myocardial infarction	INSR_32
phe_274	gout and other crystal arthropathies	INSR	CHEMBL1201629	INSULIN PURIFIED BEEF	angina unstable	INSR_32
phe_274	gout and other crystal arthropathies	INSR	CHEMBL1201635	INSULIN SUSP ISOPHANE BEEF/PORK	angina unstable	INSR_32
phe_274	gout and other crystal arthropathies	INSR	CHEMBL1201539	INSULIN PORK	toxicity to various agents	INSR_33
phe_274	gout and other crystal arthropathies	INSR	CHEMBL2108964	INSULIN, ISOPHANE	toxic encephalopathy	INSR_33
phe_274	gout and other crystal arthropathies	INSR	CHEMBL1201545	INSULIN SUSP ISOPHANE BEEF	polydipsia	INSR_34
phe_274	gout and other crystal arthropathies	INSR	CHEMBL2108964	INSULIN, ISOPHANE	dehydration	INSR_34
phe_274	gout and other crystal arthropathies	INSR	CHEMBL1201538	INSULIN LISPRO	anti-insulin antibody positive	INSR_35
phe_274	gout and other crystal arthropathies	INSR	CHEMBL1201627	INSULIN SUSP ISOPHANE SEMISYNTHETIC PURIFIED HUMAN	anti-insulin antibody	INSR_35
phe_274	gout and other crystal arthropathies	INSR	CHEMBL1201627	INSULIN SUSP ISOPHANE SEMISYNTHETIC PURIFIED HUMAN	anti-insulin antibody increased	INSR_35
phe_274	gout and other crystal arthropathies	INSR	CHEMBL1201627	INSULIN SUSP ISOPHANE SEMISYNTHETIC PURIFIED HUMAN	anti-insulin antibody positive	INSR_35
phe_274	gout and other crystal arthropathies	INSR	CHEMBL1201627	INSULIN SUSP ISOPHANE SEMISYNTHETIC PURIFIED HUMAN	anti-insulin receptor antibody	INSR_35
phe_274	gout and other crystal arthropathies	INSR	CHEMBL1201627	INSULIN SUSP ISOPHANE SEMISYNTHETIC PURIFIED HUMAN	insulin autoimmune syndrome	INSR_35
phe_274	gout and other crystal arthropathies	INSR	CHEMBL1201631	INSULIN HUMAN	anti-insulin antibody	INSR_35
phe_274	gout and other crystal arthropathies	INSR	CHEMBL1201631	INSULIN HUMAN	anti-insulin antibody increased	INSR_35
phe_274	gout and other crystal arthropathies	INSR	CHEMBL1201631	INSULIN HUMAN	anti-insulin antibody positive	INSR_35
phe_274	gout and other crystal arthropathies	INSR	CHEMBL1201613	INSULIN GLULISINE	anti-insulin antibody increased	INSR_35
phe_274	gout and other crystal arthropathies	INSR	CHEMBL1201613	INSULIN GLULISINE	anti-insulin antibody positive	INSR_35
phe_274	gout and other crystal arthropathies	INSR	CHEMBL1201540	INSULIN SUSP ISOPHANE RECOMBINANT HUMAN	anti-insulin antibody	INSR_35
phe_274	gout and other crystal arthropathies	INSR	CHEMBL1201540	INSULIN SUSP ISOPHANE RECOMBINANT HUMAN	anti-insulin antibody increased	INSR_35
phe_274	gout and other crystal arthropathies	INSR	CHEMBL1201540	INSULIN SUSP ISOPHANE RECOMBINANT HUMAN	anti-insulin antibody positive	INSR_35
phe_274	gout and other crystal arthropathies	INSR	CHEMBL2104391	INSULIN DETEMIR	anti-insulin antibody positive	INSR_35
phe_274	gout and other crystal arthropathies	INSR	CHEMBL2108964	INSULIN, ISOPHANE	anti-insulin antibody increased	INSR_35
phe_274	gout and other crystal arthropathies	INSR	CHEMBL1201644	INSULIN ZINC SUSP RECOMBINANT HUMAN	neuropathy	INSR_36
phe_274	gout and other crystal arthropathies	INSR	CHEMBL2107869	INSULIN DEGLUDEC	neuropathy peripheral	INSR_36
phe_274	gout and other crystal arthropathies	INSR	CHEMBL1201545	INSULIN SUSP ISOPHANE BEEF	syncope	INSR_37
phe_274	gout and other crystal arthropathies	INSR	CHEMBL1201635	INSULIN SUSP ISOPHANE BEEF/PORK	dizziness	INSR_37
phe_274	gout and other crystal arthropathies	INSR	CHEMBL1201613	INSULIN GLULISINE	syncope	INSR_37
phe_274	gout and other crystal arthropathies	INSR	CHEMBL1201627	INSULIN SUSP ISOPHANE SEMISYNTHETIC PURIFIED HUMAN	suicide attempt	INSR_38
phe_274	gout and other crystal arthropathies	INSR	CHEMBL1201629	INSULIN PURIFIED BEEF	suicidal ideation	INSR_38
phe_274	gout and other crystal arthropathies	INSR	CHEMBL1201635	INSULIN SUSP ISOPHANE BEEF/PORK	suicidal ideation	INSR_38
phe_274	gout and other crystal arthropathies	INSR	CHEMBL1201641	INSULIN ZINC SUSP EXTENDED RECOMBINANT HUMAN	loss of consciousness	INSR_39
phe_274	gout and other crystal arthropathies	INSR	CHEMBL1201545	INSULIN SUSP ISOPHANE BEEF	coma	INSR_39
phe_274	gout and other crystal arthropathies	INSR	CHEMBL1201545	INSULIN SUSP ISOPHANE BEEF	confusional state	INSR_39
phe_274	gout and other crystal arthropathies	INSR	CHEMBL1201545	INSULIN SUSP ISOPHANE BEEF	loss of consciousness	INSR_39
phe_274	gout and other crystal arthropathies	INSR	CHEMBL1201629	INSULIN PURIFIED BEEF	coma	INSR_39
phe_274	gout and other crystal arthropathies	INSR	CHEMBL1201539	INSULIN PORK	confusional state	INSR_39
phe_274	gout and other crystal arthropathies	INSR	CHEMBL1201635	INSULIN SUSP ISOPHANE BEEF/PORK	loss of consciousness	INSR_39
phe_274	gout and other crystal arthropathies	INSR	CHEMBL1201613	INSULIN GLULISINE	depressed level of consciousness	INSR_39
phe_274	gout and other crystal arthropathies	INSR	CHEMBL1201613	INSULIN GLULISINE	loss of consciousness	INSR_39
phe_274	gout and other crystal arthropathies	INSR	CHEMBL1201540	INSULIN SUSP ISOPHANE RECOMBINANT HUMAN	loss of consciousness	INSR_39
phe_274	gout and other crystal arthropathies	INSR	CHEMBL1201644	INSULIN ZINC SUSP RECOMBINANT HUMAN	loss of consciousness	INSR_39
phe_274	gout and other crystal arthropathies	INSR	CHEMBL1201539	INSULIN PORK	hepatic cytolysis	INSR_4
phe_274	gout and other crystal arthropathies	INSR	CHEMBL2108964	INSULIN, ISOPHANE	cholestatic liver injury	INSR_4
phe_274	gout and other crystal arthropathies	INSR	CHEMBL2108964	INSULIN, ISOPHANE	drug-induced liver injury	INSR_4
phe_274	gout and other crystal arthropathies	INSR	CHEMBL2108964	INSULIN, ISOPHANE	hepatic necrosis	INSR_4
phe_274	gout and other crystal arthropathies	INSR	CHEMBL2108964	INSULIN, ISOPHANE	hepatitis	INSR_4
phe_274	gout and other crystal arthropathies	INSR	CHEMBL2108964	INSULIN, ISOPHANE	hepatocellular injury	INSR_4
phe_274	gout and other crystal arthropathies	INSR	CHEMBL2108964	INSULIN, ISOPHANE	hepatotoxicity	INSR_4
phe_274	gout and other crystal arthropathies	INSR	CHEMBL2108964	INSULIN, ISOPHANE	mixed liver injury	INSR_4
phe_274	gout and other crystal arthropathies	INSR	CHEMBL1201545	INSULIN SUSP ISOPHANE BEEF	diabetic foetopathy	INSR_40
phe_274	gout and other crystal arthropathies	INSR	CHEMBL1201539	INSULIN PORK	diabetes mellitus	INSR_40
phe_274	gout and other crystal arthropathies	INSR	CHEMBL1201539	INSULIN PORK	gestational diabetes	INSR_40
phe_274	gout and other crystal arthropathies	INSR	CHEMBL1201613	INSULIN GLULISINE	tinea infection	INSR_41
phe_274	gout and other crystal arthropathies	INSR	CHEMBL1201613	INSULIN GLULISINE	tinea pedis	INSR_41
phe_274	gout and other crystal arthropathies	INSR	CHEMBL1201644	INSULIN ZINC SUSP RECOMBINANT HUMAN	cholestasis of pregnancy	INSR_42
phe_274	gout and other crystal arthropathies	INSR	CHEMBL2108964	INSULIN, ISOPHANE	cholestasis	INSR_42
phe_274	gout and other crystal arthropathies	INSR	CHEMBL1201641	INSULIN ZINC SUSP EXTENDED RECOMBINANT HUMAN	musculoskeletal discomfort	INSR_43
phe_274	gout and other crystal arthropathies	INSR	CHEMBL1201629	INSULIN PURIFIED BEEF	musculoskeletal discomfort	INSR_43
phe_274	gout and other crystal arthropathies	INSR	CHEMBL1201629	INSULIN PURIFIED BEEF	pain in extremity	INSR_43
phe_274	gout and other crystal arthropathies	INSR	CHEMBL1201635	INSULIN SUSP ISOPHANE BEEF/PORK	musculoskeletal discomfort	INSR_43
phe_274	gout and other crystal arthropathies	INSR	CHEMBL1201644	INSULIN ZINC SUSP RECOMBINANT HUMAN	musculoskeletal discomfort	INSR_43
phe_274	gout and other crystal arthropathies	INSR	CHEMBL1201613	INSULIN GLULISINE	episcleritis	INSR_44
phe_274	gout and other crystal arthropathies	INSR	CHEMBL1201644	INSULIN ZINC SUSP RECOMBINANT HUMAN	lens implant	INSR_45
phe_274	gout and other crystal arthropathies	INSR	CHEMBL1201539	INSULIN PORK	intestinal malrotation	INSR_46
phe_274	gout and other crystal arthropathies	INSR	CHEMBL2107869	INSULIN DEGLUDEC	abdominal transposition	INSR_46
phe_274	gout and other crystal arthropathies	INSR	CHEMBL1201613	INSULIN GLULISINE	product gel formation	INSR_47
phe_274	gout and other crystal arthropathies	INSR	CHEMBL2108964	INSULIN, ISOPHANE	acute kidney injury	INSR_48
phe_274	gout and other crystal arthropathies	INSR	CHEMBL2108964	INSULIN, ISOPHANE	renal failure acute	INSR_48
phe_274	gout and other crystal arthropathies	INSR	CHEMBL2107869	INSULIN DEGLUDEC	pancreatic carcinoma	INSR_49
phe_274	gout and other crystal arthropathies	INSR	CHEMBL1201545	INSULIN SUSP ISOPHANE BEEF	mental status changes	INSR_5
phe_274	gout and other crystal arthropathies	INSR	CHEMBL1201539	INSULIN PORK	mental status changes	INSR_5
phe_274	gout and other crystal arthropathies	INSR	CHEMBL1201613	INSULIN GLULISINE	general physical health deterioration	INSR_5
phe_274	gout and other crystal arthropathies	INSR	CHEMBL2108964	INSULIN, ISOPHANE	condition aggravated	INSR_5
phe_274	gout and other crystal arthropathies	INSR	CHEMBL2108964	INSULIN, ISOPHANE	mental status changes	INSR_5
phe_274	gout and other crystal arthropathies	INSR	CHEMBL1201644	INSULIN ZINC SUSP RECOMBINANT HUMAN	dyscalculia	INSR_50
phe_274	gout and other crystal arthropathies	INSR	CHEMBL1201539	INSULIN PORK	atrial septal defect	INSR_51
phe_274	gout and other crystal arthropathies	INSR	CHEMBL1201629	INSULIN PURIFIED BEEF	nightmare	INSR_52
phe_274	gout and other crystal arthropathies	INSR	CHEMBL1201538	INSULIN LISPRO	visual acuity reduced	INSR_53
phe_274	gout and other crystal arthropathies	INSR	CHEMBL1201538	INSULIN LISPRO	visual impairment	INSR_53
phe_274	gout and other crystal arthropathies	INSR	CHEMBL1201540	INSULIN SUSP ISOPHANE RECOMBINANT HUMAN	visual acuity reduced	INSR_53
phe_274	gout and other crystal arthropathies	INSR	CHEMBL1201540	INSULIN SUSP ISOPHANE RECOMBINANT HUMAN	visual impairment	INSR_53
phe_274	gout and other crystal arthropathies	INSR	CHEMBL1201644	INSULIN ZINC SUSP RECOMBINANT HUMAN	visual acuity reduced	INSR_53
phe_274	gout and other crystal arthropathies	INSR	CHEMBL1201644	INSULIN ZINC SUSP RECOMBINANT HUMAN	visual disturbance	INSR_53
phe_274	gout and other crystal arthropathies	INSR	CHEMBL1201641	INSULIN ZINC SUSP EXTENDED RECOMBINANT HUMAN	animal bite	INSR_54
phe_274	gout and other crystal arthropathies	INSR	CHEMBL1201641	INSULIN ZINC SUSP EXTENDED RECOMBINANT HUMAN	arthropod bite	INSR_54
phe_274	gout and other crystal arthropathies	INSR	CHEMBL1201629	INSULIN PURIFIED BEEF	animal bite	INSR_54
phe_274	gout and other crystal arthropathies	INSR	CHEMBL1201629	INSULIN PURIFIED BEEF	arthropod bite	INSR_54
phe_274	gout and other crystal arthropathies	INSR	CHEMBL1201635	INSULIN SUSP ISOPHANE BEEF/PORK	animal bite	INSR_54
phe_274	gout and other crystal arthropathies	INSR	CHEMBL1201635	INSULIN SUSP ISOPHANE BEEF/PORK	arthropod bite	INSR_54
phe_274	gout and other crystal arthropathies	INSR	CHEMBL1201644	INSULIN ZINC SUSP RECOMBINANT HUMAN	animal bite	INSR_54
phe_274	gout and other crystal arthropathies	INSR	CHEMBL1201644	INSULIN ZINC SUSP RECOMBINANT HUMAN	arthropod bite	INSR_54
phe_274	gout and other crystal arthropathies	INSR	CHEMBL1201629	INSULIN PURIFIED BEEF	aggression	INSR_55
phe_274	gout and other crystal arthropathies	INSR	CHEMBL1201635	INSULIN SUSP ISOPHANE BEEF/PORK	aggression	INSR_55
phe_274	gout and other crystal arthropathies	INSR	CHEMBL2108964	INSULIN, ISOPHANE	intraventricular haemorrhage neonatal	INSR_56
phe_274	gout and other crystal arthropathies	INSR	CHEMBL2108964	INSULIN, ISOPHANE	hypoperfusion	INSR_57
phe_274	gout and other crystal arthropathies	INSR	CHEMBL1201539	INSULIN PORK	normal newborn	INSR_58
phe_274	gout and other crystal arthropathies	INSR	CHEMBL1201538	INSULIN LISPRO	premature baby	INSR_59
phe_274	gout and other crystal arthropathies	INSR	CHEMBL1201497	INSULIN GLARGINE	premature baby	INSR_59
phe_274	gout and other crystal arthropathies	INSR	CHEMBL1201497	INSULIN GLARGINE	premature delivery	INSR_59
phe_274	gout and other crystal arthropathies	INSR	CHEMBL1201627	INSULIN SUSP ISOPHANE SEMISYNTHETIC PURIFIED HUMAN	premature baby	INSR_59
phe_274	gout and other crystal arthropathies	INSR	CHEMBL1201539	INSULIN PORK	premature baby	INSR_59
phe_274	gout and other crystal arthropathies	INSR	CHEMBL1201539	INSULIN PORK	premature delivery	INSR_59
phe_274	gout and other crystal arthropathies	INSR	CHEMBL1201631	INSULIN HUMAN	premature baby	INSR_59
phe_274	gout and other crystal arthropathies	INSR	CHEMBL1201631	INSULIN HUMAN	premature delivery	INSR_59
phe_274	gout and other crystal arthropathies	INSR	CHEMBL1201540	INSULIN SUSP ISOPHANE RECOMBINANT HUMAN	premature baby	INSR_59
phe_274	gout and other crystal arthropathies	INSR	CHEMBL1201644	INSULIN ZINC SUSP RECOMBINANT HUMAN	premature baby	INSR_59
phe_274	gout and other crystal arthropathies	INSR	CHEMBL1201644	INSULIN ZINC SUSP RECOMBINANT HUMAN	premature delivery	INSR_59
phe_274	gout and other crystal arthropathies	INSR	CHEMBL2104391	INSULIN DETEMIR	premature baby	INSR_59
phe_274	gout and other crystal arthropathies	INSR	CHEMBL2104391	INSULIN DETEMIR	premature delivery	INSR_59
phe_274	gout and other crystal arthropathies	INSR	CHEMBL2108964	INSULIN, ISOPHANE	premature baby	INSR_59
phe_274	gout and other crystal arthropathies	INSR	CHEMBL2108964	INSULIN, ISOPHANE	premature delivery	INSR_59
phe_274	gout and other crystal arthropathies	INSR	CHEMBL1201641	INSULIN ZINC SUSP EXTENDED RECOMBINANT HUMAN	dilatation atrial	INSR_6
phe_274	gout and other crystal arthropathies	INSR	CHEMBL1201629	INSULIN PURIFIED BEEF	dilatation atrial	INSR_6
phe_274	gout and other crystal arthropathies	INSR	CHEMBL1201656	INSULIN SUSP ISOPHANE PURIFIED PORK	atrial natriuretic peptide increased	INSR_6
phe_274	gout and other crystal arthropathies	INSR	CHEMBL1201635	INSULIN SUSP ISOPHANE BEEF/PORK	dilatation atrial	INSR_6
phe_274	gout and other crystal arthropathies	INSR	CHEMBL1201644	INSULIN ZINC SUSP RECOMBINANT HUMAN	dilatation atrial	INSR_6
phe_274	gout and other crystal arthropathies	INSR	CHEMBL2108964	INSULIN, ISOPHANE	beta haemolytic streptococcal infection	INSR_60
phe_274	gout and other crystal arthropathies	INSR	CHEMBL2108964	INSULIN, ISOPHANE	bilirubin conjugated increased	INSR_61
phe_274	gout and other crystal arthropathies	INSR	CHEMBL2108964	INSULIN, ISOPHANE	blood bilirubin increased	INSR_61
phe_274	gout and other crystal arthropathies	INSR	CHEMBL1201635	INSULIN SUSP ISOPHANE BEEF/PORK	hypochloraemia	INSR_62
phe_274	gout and other crystal arthropathies	INSR	CHEMBL1201629	INSULIN PURIFIED BEEF	mean platelet volume increased	INSR_63
phe_274	gout and other crystal arthropathies	INSR	CHEMBL1201635	INSULIN SUSP ISOPHANE BEEF/PORK	mean cell volume increased	INSR_63
phe_274	gout and other crystal arthropathies	INSR	CHEMBL1201635	INSULIN SUSP ISOPHANE BEEF/PORK	mean platelet volume increased	INSR_63
phe_274	gout and other crystal arthropathies	INSR	CHEMBL1201497	INSULIN GLARGINE	gait inability	INSR_64
phe_274	gout and other crystal arthropathies	INSR	CHEMBL1201627	INSULIN SUSP ISOPHANE SEMISYNTHETIC PURIFIED HUMAN	gait inability	INSR_64
phe_274	gout and other crystal arthropathies	INSR	CHEMBL1201540	INSULIN SUSP ISOPHANE RECOMBINANT HUMAN	gait inability	INSR_64
phe_274	gout and other crystal arthropathies	INSR	CHEMBL2108964	INSULIN, ISOPHANE	apathy	INSR_64
phe_274	gout and other crystal arthropathies	INSR	CHEMBL1201539	INSULIN PORK	pulmonary malformation	INSR_65
phe_274	gout and other crystal arthropathies	INSR	CHEMBL1201539	INSULIN PORK	respiratory tract malformation	INSR_65
phe_274	gout and other crystal arthropathies	INSR	CHEMBL2108964	INSULIN, ISOPHANE	pemphigoid	INSR_66
phe_274	gout and other crystal arthropathies	INSR	CHEMBL1201538	INSULIN LISPRO	insulin resistance	INSR_67
phe_274	gout and other crystal arthropathies	INSR	CHEMBL1201627	INSULIN SUSP ISOPHANE SEMISYNTHETIC PURIFIED HUMAN	hyperinsulinaemia	INSR_67
phe_274	gout and other crystal arthropathies	INSR	CHEMBL1201545	INSULIN SUSP ISOPHANE BEEF	insulin resistance	INSR_67
phe_274	gout and other crystal arthropathies	INSR	CHEMBL1201496	INSULIN ASPART	insulin resistance	INSR_67
phe_274	gout and other crystal arthropathies	INSR	CHEMBL1201631	INSULIN HUMAN	insulin resistance	INSR_67
phe_274	gout and other crystal arthropathies	INSR	CHEMBL1201613	INSULIN GLULISINE	hyperinsulinaemic hypoglycaemia	INSR_67
phe_274	gout and other crystal arthropathies	INSR	CHEMBL1201540	INSULIN SUSP ISOPHANE RECOMBINANT HUMAN	insulin resistance	INSR_67
phe_274	gout and other crystal arthropathies	INSR	CHEMBL1201538	INSULIN LISPRO	glycosylated haemoglobin increased	INSR_68
phe_274	gout and other crystal arthropathies	INSR	CHEMBL1201641	INSULIN ZINC SUSP EXTENDED RECOMBINANT HUMAN	glycosylated haemoglobin increased	INSR_68
phe_274	gout and other crystal arthropathies	INSR	CHEMBL1201497	INSULIN GLARGINE	glycosylated haemoglobin increased	INSR_68
phe_274	gout and other crystal arthropathies	INSR	CHEMBL1201627	INSULIN SUSP ISOPHANE SEMISYNTHETIC PURIFIED HUMAN	glycosylated haemoglobin decreased	INSR_68
phe_274	gout and other crystal arthropathies	INSR	CHEMBL1201627	INSULIN SUSP ISOPHANE SEMISYNTHETIC PURIFIED HUMAN	glycosylated haemoglobin increased	INSR_68
phe_274	gout and other crystal arthropathies	INSR	CHEMBL1201545	INSULIN SUSP ISOPHANE BEEF	glycosylated haemoglobin increased	INSR_68
phe_274	gout and other crystal arthropathies	INSR	CHEMBL1201496	INSULIN ASPART	glycosylated haemoglobin increased	INSR_68
phe_274	gout and other crystal arthropathies	INSR	CHEMBL1201629	INSULIN PURIFIED BEEF	glycosylated haemoglobin increased	INSR_68
phe_274	gout and other crystal arthropathies	INSR	CHEMBL1201539	INSULIN PORK	glycosylated haemoglobin increased	INSR_68
phe_274	gout and other crystal arthropathies	INSR	CHEMBL1201631	INSULIN HUMAN	glycosylated haemoglobin increased	INSR_68
phe_274	gout and other crystal arthropathies	INSR	CHEMBL1201635	INSULIN SUSP ISOPHANE BEEF/PORK	glycosylated haemoglobin increased	INSR_68
phe_274	gout and other crystal arthropathies	INSR	CHEMBL1201613	INSULIN GLULISINE	glycosylated haemoglobin increased	INSR_68
phe_274	gout and other crystal arthropathies	INSR	CHEMBL1201540	INSULIN SUSP ISOPHANE RECOMBINANT HUMAN	glycosylated haemoglobin increased	INSR_68
phe_274	gout and other crystal arthropathies	INSR	CHEMBL1201644	INSULIN ZINC SUSP RECOMBINANT HUMAN	glycosylated haemoglobin increased	INSR_68
phe_274	gout and other crystal arthropathies	INSR	CHEMBL2104391	INSULIN DETEMIR	glycosylated haemoglobin increased	INSR_68
phe_274	gout and other crystal arthropathies	INSR	CHEMBL2107869	INSULIN DEGLUDEC	glycosylated haemoglobin increased	INSR_68
phe_274	gout and other crystal arthropathies	INSR	CHEMBL1201539	INSULIN PORK	urachal abnormality	INSR_69
phe_274	gout and other crystal arthropathies	INSR	CHEMBL1201539	INSULIN PORK	neutropenia neonatal	INSR_7
phe_274	gout and other crystal arthropathies	INSR	CHEMBL2104391	INSULIN DETEMIR	neutropenia neonatal	INSR_7
phe_274	gout and other crystal arthropathies	INSR	CHEMBL2108964	INSULIN, ISOPHANE	hyperbilirubinaemia neonatal	INSR_7
phe_274	gout and other crystal arthropathies	INSR	CHEMBL2108964	INSULIN, ISOPHANE	jaundice neonatal	INSR_7
phe_274	gout and other crystal arthropathies	INSR	CHEMBL1201644	INSULIN ZINC SUSP RECOMBINANT HUMAN	anxiety	INSR_70
phe_274	gout and other crystal arthropathies	INSR	CHEMBL1201641	INSULIN ZINC SUSP EXTENDED RECOMBINANT HUMAN	hypokalaemia	INSR_71
phe_274	gout and other crystal arthropathies	INSR	CHEMBL1201629	INSULIN PURIFIED BEEF	hypokalaemia	INSR_71
phe_274	gout and other crystal arthropathies	INSR	CHEMBL1201539	INSULIN PORK	hyperkalaemia	INSR_71
phe_274	gout and other crystal arthropathies	INSR	CHEMBL1201539	INSULIN PORK	hypokalaemia	INSR_71
phe_274	gout and other crystal arthropathies	INSR	CHEMBL1201635	INSULIN SUSP ISOPHANE BEEF/PORK	hypokalaemia	INSR_71
phe_274	gout and other crystal arthropathies	INSR	CHEMBL1201613	INSULIN GLULISINE	hyperkalaemia	INSR_71
phe_274	gout and other crystal arthropathies	INSR	CHEMBL2108964	INSULIN, ISOPHANE	hyperkalaemia	INSR_71
phe_274	gout and other crystal arthropathies	INSR	CHEMBL1201538	INSULIN LISPRO	blood glucose decreased	INSR_72
phe_274	gout and other crystal arthropathies	INSR	CHEMBL1201538	INSULIN LISPRO	hypoglycaemia	INSR_72
phe_274	gout and other crystal arthropathies	INSR	CHEMBL1201538	INSULIN LISPRO	hypoglycaemia neonatal	INSR_72
phe_274	gout and other crystal arthropathies	INSR	CHEMBL1201538	INSULIN LISPRO	hypoglycaemia unawareness	INSR_72
phe_274	gout and other crystal arthropathies	INSR	CHEMBL1201538	INSULIN LISPRO	hypoglycaemic coma	INSR_72
phe_274	gout and other crystal arthropathies	INSR	CHEMBL1201538	INSULIN LISPRO	hypoglycaemic seizure	INSR_72
phe_274	gout and other crystal arthropathies	INSR	CHEMBL1201538	INSULIN LISPRO	hypoglycaemic unconsciousness	INSR_72
phe_274	gout and other crystal arthropathies	INSR	CHEMBL1201641	INSULIN ZINC SUSP EXTENDED RECOMBINANT HUMAN	blood glucose decreased	INSR_72
phe_274	gout and other crystal arthropathies	INSR	CHEMBL1201641	INSULIN ZINC SUSP EXTENDED RECOMBINANT HUMAN	hypoglycaemia	INSR_72
phe_274	gout and other crystal arthropathies	INSR	CHEMBL1201641	INSULIN ZINC SUSP EXTENDED RECOMBINANT HUMAN	hypoglycaemia unawareness	INSR_72
phe_274	gout and other crystal arthropathies	INSR	CHEMBL1201641	INSULIN ZINC SUSP EXTENDED RECOMBINANT HUMAN	hypoglycaemic seizure	INSR_72
phe_274	gout and other crystal arthropathies	INSR	CHEMBL1201497	INSULIN GLARGINE	blood glucose decreased	INSR_72
phe_274	gout and other crystal arthropathies	INSR	CHEMBL1201497	INSULIN GLARGINE	hypoglycaemia	INSR_72
phe_274	gout and other crystal arthropathies	INSR	CHEMBL1201497	INSULIN GLARGINE	hypoglycaemic coma	INSR_72
phe_274	gout and other crystal arthropathies	INSR	CHEMBL1201497	INSULIN GLARGINE	hypoglycaemic unconsciousness	INSR_72
phe_274	gout and other crystal arthropathies	INSR	CHEMBL1201627	INSULIN SUSP ISOPHANE SEMISYNTHETIC PURIFIED HUMAN	blood glucose decreased	INSR_72
phe_274	gout and other crystal arthropathies	INSR	CHEMBL1201627	INSULIN SUSP ISOPHANE SEMISYNTHETIC PURIFIED HUMAN	hypoglycaemia	INSR_72
phe_274	gout and other crystal arthropathies	INSR	CHEMBL1201627	INSULIN SUSP ISOPHANE SEMISYNTHETIC PURIFIED HUMAN	hypoglycaemia unawareness	INSR_72
phe_274	gout and other crystal arthropathies	INSR	CHEMBL1201627	INSULIN SUSP ISOPHANE SEMISYNTHETIC PURIFIED HUMAN	hypoglycaemic coma	INSR_72
phe_274	gout and other crystal arthropathies	INSR	CHEMBL1201627	INSULIN SUSP ISOPHANE SEMISYNTHETIC PURIFIED HUMAN	hypoglycaemic encephalopathy	INSR_72
phe_274	gout and other crystal arthropathies	INSR	CHEMBL1201627	INSULIN SUSP ISOPHANE SEMISYNTHETIC PURIFIED HUMAN	hypoglycaemic unconsciousness	INSR_72
phe_274	gout and other crystal arthropathies	INSR	CHEMBL1201545	INSULIN SUSP ISOPHANE BEEF	blood glucose decreased	INSR_72
phe_274	gout and other crystal arthropathies	INSR	CHEMBL1201545	INSULIN SUSP ISOPHANE BEEF	hypoglycaemia	INSR_72
phe_274	gout and other crystal arthropathies	INSR	CHEMBL1201496	INSULIN ASPART	blood glucose decreased	INSR_72
phe_274	gout and other crystal arthropathies	INSR	CHEMBL1201496	INSULIN ASPART	hypoglycaemia	INSR_72
phe_274	gout and other crystal arthropathies	INSR	CHEMBL1201496	INSULIN ASPART	hypoglycaemia neonatal	INSR_72
phe_274	gout and other crystal arthropathies	INSR	CHEMBL1201496	INSULIN ASPART	hypoglycaemic coma	INSR_72
phe_274	gout and other crystal arthropathies	INSR	CHEMBL1201496	INSULIN ASPART	hypoglycaemic seizure	INSR_72
phe_274	gout and other crystal arthropathies	INSR	CHEMBL1201496	INSULIN ASPART	hypoglycaemic unconsciousness	INSR_72
phe_274	gout and other crystal arthropathies	INSR	CHEMBL1201629	INSULIN PURIFIED BEEF	blood glucose decreased	INSR_72
phe_274	gout and other crystal arthropathies	INSR	CHEMBL1201629	INSULIN PURIFIED BEEF	hypoglycaemia	INSR_72
phe_274	gout and other crystal arthropathies	INSR	CHEMBL1201629	INSULIN PURIFIED BEEF	hypoglycaemia unawareness	INSR_72
phe_274	gout and other crystal arthropathies	INSR	CHEMBL1201629	INSULIN PURIFIED BEEF	hypoglycaemic seizure	INSR_72
phe_274	gout and other crystal arthropathies	INSR	CHEMBL1201539	INSULIN PORK	blood glucose decreased	INSR_72
phe_274	gout and other crystal arthropathies	INSR	CHEMBL1201539	INSULIN PORK	hypoglycaemia	INSR_72
phe_274	gout and other crystal arthropathies	INSR	CHEMBL1201539	INSULIN PORK	hypoglycaemia neonatal	INSR_72
phe_274	gout and other crystal arthropathies	INSR	CHEMBL1201539	INSULIN PORK	hypoglycaemic coma	INSR_72
phe_274	gout and other crystal arthropathies	INSR	CHEMBL1201656	INSULIN SUSP ISOPHANE PURIFIED PORK	blood glucose decreased	INSR_72
phe_274	gout and other crystal arthropathies	INSR	CHEMBL1201656	INSULIN SUSP ISOPHANE PURIFIED PORK	hypoglycaemia	INSR_72
phe_274	gout and other crystal arthropathies	INSR	CHEMBL1201631	INSULIN HUMAN	blood glucose decreased	INSR_72
phe_274	gout and other crystal arthropathies	INSR	CHEMBL1201631	INSULIN HUMAN	hypoglycaemia	INSR_72
phe_274	gout and other crystal arthropathies	INSR	CHEMBL1201631	INSULIN HUMAN	hypoglycaemia neonatal	INSR_72
phe_274	gout and other crystal arthropathies	INSR	CHEMBL1201631	INSULIN HUMAN	hypoglycaemia unawareness	INSR_72
phe_274	gout and other crystal arthropathies	INSR	CHEMBL1201631	INSULIN HUMAN	hypoglycaemic coma	INSR_72
phe_274	gout and other crystal arthropathies	INSR	CHEMBL1201631	INSULIN HUMAN	hypoglycaemic unconsciousness	INSR_72
phe_274	gout and other crystal arthropathies	INSR	CHEMBL1201635	INSULIN SUSP ISOPHANE BEEF/PORK	blood glucose decreased	INSR_72
phe_274	gout and other crystal arthropathies	INSR	CHEMBL1201635	INSULIN SUSP ISOPHANE BEEF/PORK	hypoglycaemia	INSR_72
phe_274	gout and other crystal arthropathies	INSR	CHEMBL1201635	INSULIN SUSP ISOPHANE BEEF/PORK	hypoglycaemia unawareness	INSR_72
phe_274	gout and other crystal arthropathies	INSR	CHEMBL1201635	INSULIN SUSP ISOPHANE BEEF/PORK	hypoglycaemic seizure	INSR_72
phe_274	gout and other crystal arthropathies	INSR	CHEMBL1201635	INSULIN SUSP ISOPHANE BEEF/PORK	shock hypoglycaemic	INSR_72
phe_274	gout and other crystal arthropathies	INSR	CHEMBL1201655	INSULIN SUSP ISOPHANE PURIFIED BEEF	hypoglycaemia	INSR_72
phe_274	gout and other crystal arthropathies	INSR	CHEMBL1201613	INSULIN GLULISINE	blood glucose decreased	INSR_72
phe_274	gout and other crystal arthropathies	INSR	CHEMBL1201613	INSULIN GLULISINE	hypoglycaemia	INSR_72
phe_274	gout and other crystal arthropathies	INSR	CHEMBL1201613	INSULIN GLULISINE	hypoglycaemic coma	INSR_72
phe_274	gout and other crystal arthropathies	INSR	CHEMBL1201613	INSULIN GLULISINE	hypoglycaemic seizure	INSR_72
phe_274	gout and other crystal arthropathies	INSR	CHEMBL1201613	INSULIN GLULISINE	hypoglycaemic unconsciousness	INSR_72
phe_274	gout and other crystal arthropathies	INSR	CHEMBL1201540	INSULIN SUSP ISOPHANE RECOMBINANT HUMAN	blood glucose decreased	INSR_72
phe_274	gout and other crystal arthropathies	INSR	CHEMBL1201540	INSULIN SUSP ISOPHANE RECOMBINANT HUMAN	hypoglycaemia	INSR_72
phe_274	gout and other crystal arthropathies	INSR	CHEMBL1201540	INSULIN SUSP ISOPHANE RECOMBINANT HUMAN	hypoglycaemia neonatal	INSR_72
phe_274	gout and other crystal arthropathies	INSR	CHEMBL1201540	INSULIN SUSP ISOPHANE RECOMBINANT HUMAN	hypoglycaemia unawareness	INSR_72
phe_274	gout and other crystal arthropathies	INSR	CHEMBL1201540	INSULIN SUSP ISOPHANE RECOMBINANT HUMAN	hypoglycaemic coma	INSR_72
phe_274	gout and other crystal arthropathies	INSR	CHEMBL1201540	INSULIN SUSP ISOPHANE RECOMBINANT HUMAN	hypoglycaemic seizure	INSR_72
phe_274	gout and other crystal arthropathies	INSR	CHEMBL1201540	INSULIN SUSP ISOPHANE RECOMBINANT HUMAN	hypoglycaemic unconsciousness	INSR_72
phe_274	gout and other crystal arthropathies	INSR	CHEMBL1201644	INSULIN ZINC SUSP RECOMBINANT HUMAN	blood glucose decreased	INSR_72
phe_274	gout and other crystal arthropathies	INSR	CHEMBL1201644	INSULIN ZINC SUSP RECOMBINANT HUMAN	hypoglycaemia	INSR_72
phe_274	gout and other crystal arthropathies	INSR	CHEMBL1201644	INSULIN ZINC SUSP RECOMBINANT HUMAN	hypoglycaemia unawareness	INSR_72
phe_274	gout and other crystal arthropathies	INSR	CHEMBL1201644	INSULIN ZINC SUSP RECOMBINANT HUMAN	hypoglycaemic seizure	INSR_72
phe_274	gout and other crystal arthropathies	INSR	CHEMBL1201644	INSULIN ZINC SUSP RECOMBINANT HUMAN	postprandial hypoglycaemia	INSR_72
phe_274	gout and other crystal arthropathies	INSR	CHEMBL2104391	INSULIN DETEMIR	blood glucose decreased	INSR_72
phe_274	gout and other crystal arthropathies	INSR	CHEMBL2104391	INSULIN DETEMIR	hypoglycaemia	INSR_72
phe_274	gout and other crystal arthropathies	INSR	CHEMBL2104391	INSULIN DETEMIR	hypoglycaemia neonatal	INSR_72
phe_274	gout and other crystal arthropathies	INSR	CHEMBL2104391	INSULIN DETEMIR	hypoglycaemic coma	INSR_72
phe_274	gout and other crystal arthropathies	INSR	CHEMBL2104391	INSULIN DETEMIR	hypoglycaemic seizure	INSR_72
phe_274	gout and other crystal arthropathies	INSR	CHEMBL2104391	INSULIN DETEMIR	hypoglycaemic unconsciousness	INSR_72
phe_274	gout and other crystal arthropathies	INSR	CHEMBL2107869	INSULIN DEGLUDEC	blood glucose decreased	INSR_72
phe_274	gout and other crystal arthropathies	INSR	CHEMBL2107869	INSULIN DEGLUDEC	hypoglycaemia	INSR_72
phe_274	gout and other crystal arthropathies	INSR	CHEMBL2107869	INSULIN DEGLUDEC	hypoglycaemia neonatal	INSR_72
phe_274	gout and other crystal arthropathies	INSR	CHEMBL2107869	INSULIN DEGLUDEC	hypoglycaemic coma	INSR_72
phe_274	gout and other crystal arthropathies	INSR	CHEMBL2107869	INSULIN DEGLUDEC	hypoglycaemic seizure	INSR_72
phe_274	gout and other crystal arthropathies	INSR	CHEMBL2107869	INSULIN DEGLUDEC	hypoglycaemic unconsciousness	INSR_72
phe_274	gout and other crystal arthropathies	INSR	CHEMBL2108964	INSULIN, ISOPHANE	hypoglycaemia	INSR_72
phe_274	gout and other crystal arthropathies	INSR	CHEMBL2108964	INSULIN, ISOPHANE	hypoglycaemia neonatal	INSR_72
phe_274	gout and other crystal arthropathies	INSR	CHEMBL2108964	INSULIN, ISOPHANE	blood albumin decreased	INSR_73
phe_274	gout and other crystal arthropathies	INSR	CHEMBL1201613	INSULIN GLULISINE	multiple lentigines syndrome	INSR_74
phe_274	gout and other crystal arthropathies	INSR	CHEMBL1201496	INSULIN ASPART	neonatal respiratory depression	INSR_75
phe_274	gout and other crystal arthropathies	INSR	CHEMBL1201539	INSULIN PORK	foetal distress syndrome	INSR_75
phe_274	gout and other crystal arthropathies	INSR	CHEMBL2108964	INSULIN, ISOPHANE	foetal distress syndrome	INSR_75
phe_274	gout and other crystal arthropathies	INSR	CHEMBL2108964	INSULIN, ISOPHANE	neonatal respiratory distress syndrome	INSR_75
phe_274	gout and other crystal arthropathies	INSR	CHEMBL1201538	INSULIN LISPRO	infusion site pain	INSR_76
phe_274	gout and other crystal arthropathies	INSR	CHEMBL1201627	INSULIN SUSP ISOPHANE SEMISYNTHETIC PURIFIED HUMAN	injection site atrophy	INSR_76
phe_274	gout and other crystal arthropathies	INSR	CHEMBL1201629	INSULIN PURIFIED BEEF	infusion site induration	INSR_76
phe_274	gout and other crystal arthropathies	INSR	CHEMBL2104391	INSULIN DETEMIR	injection site erythema	INSR_76
phe_274	gout and other crystal arthropathies	INSR	CHEMBL2104391	INSULIN DETEMIR	injection site irritation	INSR_76
phe_274	gout and other crystal arthropathies	INSR	CHEMBL2104391	INSULIN DETEMIR	injection site mass	INSR_76
phe_274	gout and other crystal arthropathies	INSR	CHEMBL2104391	INSULIN DETEMIR	injection site pruritus	INSR_76
phe_274	gout and other crystal arthropathies	INSR	CHEMBL2104391	INSULIN DETEMIR	injection site rash	INSR_76
phe_274	gout and other crystal arthropathies	INSR	CHEMBL2104391	INSULIN DETEMIR	injection site urticaria	INSR_76
phe_274	gout and other crystal arthropathies	INSR	CHEMBL1201496	INSULIN ASPART	conjoined twins	INSR_77
phe_274	gout and other crystal arthropathies	INSR	CHEMBL1201539	INSULIN PORK	conjoined twins	INSR_77
phe_274	gout and other crystal arthropathies	INSR	CHEMBL2108964	INSULIN, ISOPHANE	pituitary infarction	INSR_78
phe_274	gout and other crystal arthropathies	INSR	CHEMBL2108964	INSULIN, ISOPHANE	ascites	INSR_79
phe_274	gout and other crystal arthropathies	INSR	CHEMBL1201538	INSULIN LISPRO	diabetes mellitus inadequate control	INSR_8
phe_274	gout and other crystal arthropathies	INSR	CHEMBL1201641	INSULIN ZINC SUSP EXTENDED RECOMBINANT HUMAN	diabetes mellitus inadequate control	INSR_8
phe_274	gout and other crystal arthropathies	INSR	CHEMBL1201497	INSULIN GLARGINE	diabetes mellitus inadequate control	INSR_8
phe_274	gout and other crystal arthropathies	INSR	CHEMBL1201497	INSULIN GLARGINE	diabetic metabolic decompensation	INSR_8
phe_274	gout and other crystal arthropathies	INSR	CHEMBL1201627	INSULIN SUSP ISOPHANE SEMISYNTHETIC PURIFIED HUMAN	diabetes mellitus inadequate control	INSR_8
phe_274	gout and other crystal arthropathies	INSR	CHEMBL1201545	INSULIN SUSP ISOPHANE BEEF	diabetes mellitus inadequate control	INSR_8
phe_274	gout and other crystal arthropathies	INSR	CHEMBL1201496	INSULIN ASPART	diabetes mellitus inadequate control	INSR_8
phe_274	gout and other crystal arthropathies	INSR	CHEMBL1201496	INSULIN ASPART	diabetic metabolic decompensation	INSR_8
phe_274	gout and other crystal arthropathies	INSR	CHEMBL1201629	INSULIN PURIFIED BEEF	diabetes mellitus inadequate control	INSR_8
phe_274	gout and other crystal arthropathies	INSR	CHEMBL1201539	INSULIN PORK	diabetes mellitus inadequate control	INSR_8
phe_274	gout and other crystal arthropathies	INSR	CHEMBL1201539	INSULIN PORK	diabetic metabolic decompensation	INSR_8
phe_274	gout and other crystal arthropathies	INSR	CHEMBL1201631	INSULIN HUMAN	diabetes mellitus inadequate control	INSR_8
phe_274	gout and other crystal arthropathies	INSR	CHEMBL1201635	INSULIN SUSP ISOPHANE BEEF/PORK	diabetes mellitus inadequate control	INSR_8
phe_274	gout and other crystal arthropathies	INSR	CHEMBL1201613	INSULIN GLULISINE	diabetes mellitus inadequate control	INSR_8
phe_274	gout and other crystal arthropathies	INSR	CHEMBL1201613	INSULIN GLULISINE	diabetic coma	INSR_8
phe_274	gout and other crystal arthropathies	INSR	CHEMBL1201613	INSULIN GLULISINE	diabetic metabolic decompensation	INSR_8
phe_274	gout and other crystal arthropathies	INSR	CHEMBL1201540	INSULIN SUSP ISOPHANE RECOMBINANT HUMAN	diabetes mellitus inadequate control	INSR_8
phe_274	gout and other crystal arthropathies	INSR	CHEMBL1201540	INSULIN SUSP ISOPHANE RECOMBINANT HUMAN	diabetic coma	INSR_8
phe_274	gout and other crystal arthropathies	INSR	CHEMBL1201644	INSULIN ZINC SUSP RECOMBINANT HUMAN	diabetes mellitus inadequate control	INSR_8
phe_274	gout and other crystal arthropathies	INSR	CHEMBL2104391	INSULIN DETEMIR	diabetes mellitus inadequate control	INSR_8
phe_274	gout and other crystal arthropathies	INSR	CHEMBL2104391	INSULIN DETEMIR	diabetic metabolic decompensation	INSR_8
phe_274	gout and other crystal arthropathies	INSR	CHEMBL2107869	INSULIN DEGLUDEC	diabetes mellitus inadequate control	INSR_8
phe_274	gout and other crystal arthropathies	INSR	CHEMBL2107869	INSULIN DEGLUDEC	diabetic metabolic decompensation	INSR_8
phe_274	gout and other crystal arthropathies	INSR	CHEMBL2108964	INSULIN, ISOPHANE	diabetes mellitus inadequate control	INSR_8
phe_274	gout and other crystal arthropathies	INSR	CHEMBL2108964	INSULIN, ISOPHANE	diabetic metabolic decompensation	INSR_8
phe_274	gout and other crystal arthropathies	INSR	CHEMBL1201538	INSULIN LISPRO	wrong drug administered	INSR_80
phe_274	gout and other crystal arthropathies	INSR	CHEMBL1201497	INSULIN GLARGINE	wrong drug administered	INSR_80
phe_274	gout and other crystal arthropathies	INSR	CHEMBL1201627	INSULIN SUSP ISOPHANE SEMISYNTHETIC PURIFIED HUMAN	wrong drug administered	INSR_80
phe_274	gout and other crystal arthropathies	INSR	CHEMBL1201496	INSULIN ASPART	wrong drug administered	INSR_80
phe_274	gout and other crystal arthropathies	INSR	CHEMBL1201631	INSULIN HUMAN	wrong drug administered	INSR_80
phe_274	gout and other crystal arthropathies	INSR	CHEMBL1201613	INSULIN GLULISINE	wrong drug administered	INSR_80
phe_274	gout and other crystal arthropathies	INSR	CHEMBL1201613	INSULIN GLULISINE	wrong product administered	INSR_80
phe_274	gout and other crystal arthropathies	INSR	CHEMBL1201540	INSULIN SUSP ISOPHANE RECOMBINANT HUMAN	wrong drug administered	INSR_80
phe_274	gout and other crystal arthropathies	INSR	CHEMBL2107869	INSULIN DEGLUDEC	heart sounds	INSR_81
phe_274	gout and other crystal arthropathies	INSR	CHEMBL2108964	INSULIN, ISOPHANE	cardiac murmur	INSR_81
phe_274	gout and other crystal arthropathies	INSR	CHEMBL1201538	INSULIN LISPRO	blindness	INSR_82
phe_274	gout and other crystal arthropathies	INSR	CHEMBL1201631	INSULIN HUMAN	blindness	INSR_82
phe_274	gout and other crystal arthropathies	INSR	CHEMBL1201540	INSULIN SUSP ISOPHANE RECOMBINANT HUMAN	blindness	INSR_82
phe_274	gout and other crystal arthropathies	INSR	CHEMBL1201644	INSULIN ZINC SUSP RECOMBINANT HUMAN	blindness	INSR_82
phe_274	gout and other crystal arthropathies	INSR	CHEMBL1201644	INSULIN ZINC SUSP RECOMBINANT HUMAN	blindness unilateral	INSR_82
phe_274	gout and other crystal arthropathies	INSR	CHEMBL1201627	INSULIN SUSP ISOPHANE SEMISYNTHETIC PURIFIED HUMAN	pruritus generalised	INSR_83
phe_274	gout and other crystal arthropathies	INSR	CHEMBL2108964	INSULIN, ISOPHANE	pruritus	INSR_83
phe_274	gout and other crystal arthropathies	INSR	CHEMBL2108964	INSULIN, ISOPHANE	pruritus generalised	INSR_83
phe_274	gout and other crystal arthropathies	INSR	CHEMBL2108964	INSULIN, ISOPHANE	neuroglycopenia	INSR_84
phe_274	gout and other crystal arthropathies	INSR	CHEMBL2108964	INSULIN, ISOPHANE	hepatic cirrhosis	INSR_85
phe_274	gout and other crystal arthropathies	INSR	CHEMBL2108964	INSULIN, ISOPHANE	hepatic fibrosis	INSR_85
phe_274	gout and other crystal arthropathies	INSR	CHEMBL2108964	INSULIN, ISOPHANE	continuous haemodiafiltration	INSR_86
phe_274	gout and other crystal arthropathies	INSR	CHEMBL1201641	INSULIN ZINC SUSP EXTENDED RECOMBINANT HUMAN	benign prostatic hyperplasia	INSR_87
phe_274	gout and other crystal arthropathies	INSR	CHEMBL1201629	INSULIN PURIFIED BEEF	benign prostatic hyperplasia	INSR_87
phe_274	gout and other crystal arthropathies	INSR	CHEMBL1201635	INSULIN SUSP ISOPHANE BEEF/PORK	benign prostatic hyperplasia	INSR_87
phe_274	gout and other crystal arthropathies	INSR	CHEMBL1201644	INSULIN ZINC SUSP RECOMBINANT HUMAN	benign prostatic hyperplasia	INSR_87
phe_274	gout and other crystal arthropathies	INSR	CHEMBL2108964	INSULIN, ISOPHANE	blood sodium decreased	INSR_88
phe_274	gout and other crystal arthropathies	INSR	CHEMBL1201656	INSULIN SUSP ISOPHANE PURIFIED PORK	precursor b-lymphoblastic lymphoma	INSR_89
phe_274	gout and other crystal arthropathies	INSR	CHEMBL1201629	INSULIN PURIFIED BEEF	scrotal disorder	INSR_9
phe_274	gout and other crystal arthropathies	INSR	CHEMBL1201635	INSULIN SUSP ISOPHANE BEEF/PORK	penis disorder	INSR_9
phe_274	gout and other crystal arthropathies	INSR	CHEMBL1201635	INSULIN SUSP ISOPHANE BEEF/PORK	scrotal disorder	INSR_9
phe_274	gout and other crystal arthropathies	INSR	CHEMBL1201629	INSULIN PURIFIED BEEF	erectile dysfunction	INSR_90
phe_274	gout and other crystal arthropathies	INSR	CHEMBL1201635	INSULIN SUSP ISOPHANE BEEF/PORK	erectile dysfunction	INSR_90
phe_274	gout and other crystal arthropathies	INSR	CHEMBL1201641	INSULIN ZINC SUSP EXTENDED RECOMBINANT HUMAN	periarthritis	INSR_91
phe_274	gout and other crystal arthropathies	INSR	CHEMBL1201629	INSULIN PURIFIED BEEF	periarthritis	INSR_91
phe_274	gout and other crystal arthropathies	INSR	CHEMBL1201635	INSULIN SUSP ISOPHANE BEEF/PORK	periarthritis	INSR_91
phe_274	gout and other crystal arthropathies	INSR	CHEMBL1201644	INSULIN ZINC SUSP RECOMBINANT HUMAN	periarthritis	INSR_91
phe_274	gout and other crystal arthropathies	INSR	CHEMBL1201627	INSULIN SUSP ISOPHANE SEMISYNTHETIC PURIFIED HUMAN	apallic syndrome	INSR_92
phe_274	gout and other crystal arthropathies	INSR	CHEMBL1201641	INSULIN ZINC SUSP EXTENDED RECOMBINANT HUMAN	urine ketone body	INSR_93
phe_274	gout and other crystal arthropathies	INSR	CHEMBL1201629	INSULIN PURIFIED BEEF	urine ketone body	INSR_93
phe_274	gout and other crystal arthropathies	INSR	CHEMBL1201635	INSULIN SUSP ISOPHANE BEEF/PORK	urine ketone body	INSR_93
phe_274	gout and other crystal arthropathies	INSR	CHEMBL1201635	INSULIN SUSP ISOPHANE BEEF/PORK	urine ketone body present	INSR_93
phe_274	gout and other crystal arthropathies	INSR	CHEMBL2108964	INSULIN, ISOPHANE	faeces pale	INSR_94
phe_274	gout and other crystal arthropathies	INSR	CHEMBL1201641	INSULIN ZINC SUSP EXTENDED RECOMBINANT HUMAN	ulcer	INSR_95
phe_274	gout and other crystal arthropathies	INSR	CHEMBL1201629	INSULIN PURIFIED BEEF	ulcer	INSR_95
phe_274	gout and other crystal arthropathies	INSR	CHEMBL1201635	INSULIN SUSP ISOPHANE BEEF/PORK	ulcer	INSR_95
phe_274	gout and other crystal arthropathies	INSR	CHEMBL1201641	INSULIN ZINC SUSP EXTENDED RECOMBINANT HUMAN	physical examination abnormal	INSR_96
phe_274	gout and other crystal arthropathies	INSR	CHEMBL1201538	INSULIN LISPRO	cataract	INSR_97
phe_274	gout and other crystal arthropathies	INSR	CHEMBL1201641	INSULIN ZINC SUSP EXTENDED RECOMBINANT HUMAN	cataract	INSR_97
phe_274	gout and other crystal arthropathies	INSR	CHEMBL1201613	INSULIN GLULISINE	cataract subcapsular	INSR_97
phe_274	gout and other crystal arthropathies	INSR	CHEMBL1201540	INSULIN SUSP ISOPHANE RECOMBINANT HUMAN	cataract	INSR_97
phe_274	gout and other crystal arthropathies	INSR	CHEMBL1201644	INSULIN ZINC SUSP RECOMBINANT HUMAN	cataract	INSR_97
phe_274	gout and other crystal arthropathies	INSR	CHEMBL1201539	INSULIN PORK	clear cell renal cell carcinoma	INSR_98
phe_274	gout and other crystal arthropathies	INSR	CHEMBL1201631	INSULIN HUMAN	clear cell renal cell carcinoma	INSR_98
phe_274	gout and other crystal arthropathies	INSR	CHEMBL1201540	INSULIN SUSP ISOPHANE RECOMBINANT HUMAN	clear cell renal cell carcinoma	INSR_98
phe_274	gout and other crystal arthropathies	INSR	CHEMBL1201627	INSULIN SUSP ISOPHANE SEMISYNTHETIC PURIFIED HUMAN	toothache	INSR_99
phe_274	gout and other crystal arthropathies	INSR	CHEMBL1201540	INSULIN SUSP ISOPHANE RECOMBINANT HUMAN	toothache	INSR_99
phe_274_1	gout	DRD5	CHEMBL1113	AMOXAPINE	suicide attempt	DRD5_0
phe_274_1	gout	DRD5	CHEMBL1423	PIMOZIDE	poisoning deliberate	DRD5_0
phe_274_1	gout	DRD5	CHEMBL1423	PIMOZIDE	self injurious behaviour	DRD5_0
phe_274_1	gout	DRD5	CHEMBL1275	PERGOLIDE MESYLATE	endocardial fibrosis	DRD5_1
phe_274_1	gout	DRD5	CHEMBL1275	PERGOLIDE MESYLATE	pericardial fibrosis	DRD5_1
phe_274_1	gout	DRD5	CHEMBL1275	PERGOLIDE MESYLATE	retroperitoneal fibrosis	DRD5_1
phe_274_1	gout	DRD5	CHEMBL1275	PERGOLIDE MESYLATE	cardiac valve disease	DRD5_10
phe_274_1	gout	DRD5	CHEMBL1275	PERGOLIDE MESYLATE	tricuspid valve disease	DRD5_10
phe_274_1	gout	DRD5	CHEMBL1113	AMOXAPINE	somnolence	DRD5_11
phe_274_1	gout	DRD5	CHEMBL1275	PERGOLIDE MESYLATE	psychomotor hyperactivity	DRD5_11
phe_274_1	gout	DRD5	CHEMBL1423	PIMOZIDE	lethargy	DRD5_11
phe_274_1	gout	DRD5	CHEMBL1275	PERGOLIDE MESYLATE	restrictive pulmonary disease	DRD5_12
phe_274_1	gout	DRD5	CHEMBL1275	PERGOLIDE MESYLATE	right ventricular failure	DRD5_12
phe_274_1	gout	DRD5	CHEMBL1113	AMOXAPINE	parkinsonism	DRD5_13
phe_274_1	gout	DRD5	CHEMBL1275	PERGOLIDE MESYLATE	akinesia	DRD5_13
phe_274_1	gout	DRD5	CHEMBL1275	PERGOLIDE MESYLATE	bradykinesia	DRD5_13
phe_274_1	gout	DRD5	CHEMBL1275	PERGOLIDE MESYLATE	dyskinesia	DRD5_13
phe_274_1	gout	DRD5	CHEMBL1275	PERGOLIDE MESYLATE	dystonia	DRD5_13
phe_274_1	gout	DRD5	CHEMBL1275	PERGOLIDE MESYLATE	parkinson's disease	DRD5_13
phe_274_1	gout	DRD5	CHEMBL1423	PIMOZIDE	dyskinesia	DRD5_13
phe_274_1	gout	DRD5	CHEMBL1423	PIMOZIDE	dystonia	DRD5_13
phe_274_1	gout	DRD5	CHEMBL1423	PIMOZIDE	parkinsonism	DRD5_13
phe_274_1	gout	DRD5	CHEMBL1423	PIMOZIDE	tardive dyskinesia	DRD5_13
phe_274_1	gout	DRD5	CHEMBL1275	PERGOLIDE MESYLATE	pulmonary arterial pressure increased	DRD5_14
phe_274_1	gout	DRD5	CHEMBL1275	PERGOLIDE MESYLATE	pulmonary hypertension	DRD5_14
phe_274_1	gout	DRD5	CHEMBL1113	AMOXAPINE	altered state of consciousness	DRD5_15
phe_274_1	gout	DRD5	CHEMBL1113	AMOXAPINE	coma	DRD5_15
phe_274_1	gout	DRD5	CHEMBL1113	AMOXAPINE	coma scale abnormal	DRD5_15
phe_274_1	gout	DRD5	CHEMBL1275	PERGOLIDE MESYLATE	delirium	DRD5_15
phe_274_1	gout	DRD5	CHEMBL1423	PIMOZIDE	coma	DRD5_15
phe_274_1	gout	DRD5	CHEMBL1275	PERGOLIDE MESYLATE	pleural fibrosis	DRD5_16
phe_274_1	gout	DRD5	CHEMBL1275	PERGOLIDE MESYLATE	pleurisy	DRD5_16
phe_274_1	gout	DRD5	CHEMBL1423	PIMOZIDE	exophthalmos	DRD5_17
phe_274_1	gout	DRD5	CHEMBL1423	PIMOZIDE	hypertelorism of orbit	DRD5_17
phe_274_1	gout	DRD5	CHEMBL1275	PERGOLIDE MESYLATE	condition aggravated	DRD5_18
phe_274_1	gout	DRD5	CHEMBL1275	PERGOLIDE MESYLATE	general physical health deterioration	DRD5_18
phe_274_1	gout	DRD5	CHEMBL1113	AMOXAPINE	alanine aminotransferase increased	DRD5_19
phe_274_1	gout	DRD5	CHEMBL1113	AMOXAPINE	aspartate aminotransferase increased	DRD5_19
phe_274_1	gout	DRD5	CHEMBL1113	AMOXAPINE	right atrial hypertrophy	DRD5_2
phe_274_1	gout	DRD5	CHEMBL1275	PERGOLIDE MESYLATE	cardiomegaly	DRD5_2
phe_274_1	gout	DRD5	CHEMBL1275	PERGOLIDE MESYLATE	dilatation atrial	DRD5_2
phe_274_1	gout	DRD5	CHEMBL1275	PERGOLIDE MESYLATE	dilatation ventricular	DRD5_2
phe_274_1	gout	DRD5	CHEMBL1275	PERGOLIDE MESYLATE	ventricular hypertrophy	DRD5_2
phe_274_1	gout	DRD5	CHEMBL2311030	ERGOLOID MESYLATES	dizziness	DRD5_20
phe_274_1	gout	DRD5	CHEMBL1423	PIMOZIDE	micrognathia	DRD5_21
phe_274_1	gout	DRD5	CHEMBL1275	PERGOLIDE MESYLATE	pericardial effusion	DRD5_22
phe_274_1	gout	DRD5	CHEMBL1275	PERGOLIDE MESYLATE	pleural effusion	DRD5_22
phe_274_1	gout	DRD5	CHEMBL1275	PERGOLIDE MESYLATE	hallucination	DRD5_23
phe_274_1	gout	DRD5	CHEMBL1275	PERGOLIDE MESYLATE	hallucination, visual	DRD5_23
phe_274_1	gout	DRD5	CHEMBL1423	PIMOZIDE	electrocardiogram qrs complex abnormal	DRD5_24
phe_274_1	gout	DRD5	CHEMBL1423	PIMOZIDE	normocytic anaemia	DRD5_25
phe_274_1	gout	DRD5	CHEMBL1275	PERGOLIDE MESYLATE	speech disorder	DRD5_26
phe_274_1	gout	DRD5	CHEMBL1113	AMOXAPINE	ventricular fibrillation	DRD5_27
phe_274_1	gout	DRD5	CHEMBL1275	PERGOLIDE MESYLATE	atrial fibrillation	DRD5_27
phe_274_1	gout	DRD5	CHEMBL1423	PIMOZIDE	tic	DRD5_28
phe_274_1	gout	DRD5	CHEMBL1423	PIMOZIDE	tourette's disorder	DRD5_28
phe_274_1	gout	DRD5	CHEMBL1423	PIMOZIDE	arnold-chiari malformation	DRD5_29
phe_274_1	gout	DRD5	CHEMBL1113	AMOXAPINE	blood cholinesterase increased	DRD5_3
phe_274_1	gout	DRD5	CHEMBL1275	PERGOLIDE MESYLATE	blood creatine phosphokinase increased	DRD5_3
phe_274_1	gout	DRD5	CHEMBL1275	PERGOLIDE MESYLATE	sudden onset of sleep	DRD5_30
phe_274_1	gout	DRD5	CHEMBL1275	PERGOLIDE MESYLATE	aortic valve incompetence	DRD5_31
phe_274_1	gout	DRD5	CHEMBL1275	PERGOLIDE MESYLATE	heart valve insufficiency	DRD5_31
phe_274_1	gout	DRD5	CHEMBL1275	PERGOLIDE MESYLATE	mitral valve incompetence	DRD5_31
phe_274_1	gout	DRD5	CHEMBL1275	PERGOLIDE MESYLATE	pulmonary valve incompetence	DRD5_31
phe_274_1	gout	DRD5	CHEMBL1275	PERGOLIDE MESYLATE	tricuspid valve incompetence	DRD5_31
phe_274_1	gout	DRD5	CHEMBL1423	PIMOZIDE	placental infarction	DRD5_32
phe_274_1	gout	DRD5	CHEMBL1423	PIMOZIDE	blood prolactin increased	DRD5_33
phe_274_1	gout	DRD5	CHEMBL1113	AMOXAPINE	sinus tachycardia	DRD5_34
phe_274_1	gout	DRD5	CHEMBL1113	AMOXAPINE	supraventricular tachycardia	DRD5_34
phe_274_1	gout	DRD5	CHEMBL1275	PERGOLIDE MESYLATE	sick sinus syndrome	DRD5_34
phe_274_1	gout	DRD5	CHEMBL1423	PIMOZIDE	serotonin syndrome	DRD5_35
phe_274_1	gout	DRD5	CHEMBL1113	AMOXAPINE	tachypnoea	DRD5_36
phe_274_1	gout	DRD5	CHEMBL1423	PIMOZIDE	bradyarrhythmia	DRD5_36
phe_274_1	gout	DRD5	CHEMBL2311030	ERGOLOID MESYLATES	heart rate decreased	DRD5_36
phe_274_1	gout	DRD5	CHEMBL1275	PERGOLIDE MESYLATE	gambling	DRD5_37
phe_274_1	gout	DRD5	CHEMBL1275	PERGOLIDE MESYLATE	pathological gambling	DRD5_37
phe_274_1	gout	DRD5	CHEMBL1113	AMOXAPINE	cardiovascular insufficiency	DRD5_38
phe_274_1	gout	DRD5	CHEMBL1113	AMOXAPINE	circulatory collapse	DRD5_38
phe_274_1	gout	DRD5	CHEMBL1113	AMOXAPINE	shock	DRD5_38
phe_274_1	gout	DRD5	CHEMBL1275	PERGOLIDE MESYLATE	cardiac failure	DRD5_38
phe_274_1	gout	DRD5	CHEMBL2311030	ERGOLOID MESYLATES	chlamydia serology positive	DRD5_39
phe_274_1	gout	DRD5	CHEMBL1113	AMOXAPINE	acute respiratory distress syndrome	DRD5_4
phe_274_1	gout	DRD5	CHEMBL1275	PERGOLIDE MESYLATE	dyspnoea	DRD5_4
phe_274_1	gout	DRD5	CHEMBL1423	PIMOZIDE	respiratory distress	DRD5_4
phe_274_1	gout	DRD5	CHEMBL1423	PIMOZIDE	sedation	DRD5_40
phe_274_1	gout	DRD5	CHEMBL1275	PERGOLIDE MESYLATE	osteitis deformans	DRD5_41
phe_274_1	gout	DRD5	CHEMBL1423	PIMOZIDE	catatonia	DRD5_42
phe_274_1	gout	DRD5	CHEMBL1423	PIMOZIDE	abdominal distension	DRD5_43
phe_274_1	gout	DRD5	CHEMBL1423	PIMOZIDE	developmental delay	DRD5_44
phe_274_1	gout	DRD5	CHEMBL1423	PIMOZIDE	weight increased	DRD5_45
phe_274_1	gout	DRD5	CHEMBL1423	PIMOZIDE	polymyalgia rheumatica	DRD5_46
phe_274_1	gout	DRD5	CHEMBL1275	PERGOLIDE MESYLATE	nail tinea	DRD5_47
phe_274_1	gout	DRD5	CHEMBL1113	AMOXAPINE	toxicity to various agents	DRD5_48
phe_274_1	gout	DRD5	CHEMBL1113	AMOXAPINE	vaginitis gardnerella	DRD5_49
phe_274_1	gout	DRD5	CHEMBL1275	PERGOLIDE MESYLATE	aortic atherosclerosis	DRD5_5
phe_274_1	gout	DRD5	CHEMBL1275	PERGOLIDE MESYLATE	aortic dilatation	DRD5_5
phe_274_1	gout	DRD5	CHEMBL1275	PERGOLIDE MESYLATE	aortic disorder	DRD5_5
phe_274_1	gout	DRD5	CHEMBL1275	PERGOLIDE MESYLATE	aortic valve sclerosis	DRD5_5
phe_274_1	gout	DRD5	CHEMBL1275	PERGOLIDE MESYLATE	aortic valve stenosis	DRD5_5
phe_274_1	gout	DRD5	CHEMBL1275	PERGOLIDE MESYLATE	aortic valve calcification	DRD5_5
phe_274_1	gout	DRD5	CHEMBL1275	PERGOLIDE MESYLATE	aortic valve disease	DRD5_5
phe_274_1	gout	DRD5	CHEMBL1275	PERGOLIDE MESYLATE	pericarditis constrictive	DRD5_50
phe_274_1	gout	DRD5	CHEMBL1423	PIMOZIDE	hydrocephalus	DRD5_51
phe_274_1	gout	DRD5	CHEMBL1423	PIMOZIDE	galactorrhoea	DRD5_52
phe_274_1	gout	DRD5	CHEMBL1113	AMOXAPINE	hyperglycaemic hyperosmolar nonketotic syndrome	DRD5_53
phe_274_1	gout	DRD5	CHEMBL1275	PERGOLIDE MESYLATE	paedophilia	DRD5_54
phe_274_1	gout	DRD5	CHEMBL1423	PIMOZIDE	foetal growth restriction	DRD5_55
phe_274_1	gout	DRD5	CHEMBL1275	PERGOLIDE MESYLATE	activities of daily living impaired	DRD5_56
phe_274_1	gout	DRD5	CHEMBL1275	PERGOLIDE MESYLATE	hydronephrosis	DRD5_57
phe_274_1	gout	DRD5	CHEMBL1423	PIMOZIDE	patent ductus arteriosus	DRD5_58
phe_274_1	gout	DRD5	CHEMBL1113	AMOXAPINE	neuroleptic malignant syndrome	DRD5_59
phe_274_1	gout	DRD5	CHEMBL1275	PERGOLIDE MESYLATE	neuroleptic malignant syndrome	DRD5_59
phe_274_1	gout	DRD5	CHEMBL1423	PIMOZIDE	neuroleptic malignant syndrome	DRD5_59
phe_274_1	gout	DRD5	CHEMBL1423	PIMOZIDE	labelled drug-drug interaction medication error	DRD5_6
phe_274_1	gout	DRD5	CHEMBL1423	PIMOZIDE	drug interaction	DRD5_6
phe_274_1	gout	DRD5	CHEMBL1275	PERGOLIDE MESYLATE	anti-hbc igm antibody positive	DRD5_60
phe_274_1	gout	DRD5	CHEMBL1275	PERGOLIDE MESYLATE	chordae tendinae rupture	DRD5_61
phe_274_1	gout	DRD5	CHEMBL1275	PERGOLIDE MESYLATE	hypersexuality	DRD5_62
phe_274_1	gout	DRD5	CHEMBL1275	PERGOLIDE MESYLATE	cardiac murmur	DRD5_63
phe_274_1	gout	DRD5	CHEMBL1275	PERGOLIDE MESYLATE	arteriogram abnormal	DRD5_64
phe_274_1	gout	DRD5	CHEMBL2311030	ERGOLOID MESYLATES	angiogram cerebral abnormal	DRD5_64
phe_274_1	gout	DRD5	CHEMBL1423	PIMOZIDE	hepatitis cholestatic	DRD5_65
phe_274_1	gout	DRD5	CHEMBL1423	PIMOZIDE	craniosynostosis	DRD5_66
phe_274_1	gout	DRD5	CHEMBL1275	PERGOLIDE MESYLATE	masked facies	DRD5_67
phe_274_1	gout	DRD5	CHEMBL1275	PERGOLIDE MESYLATE	abnormal behaviour	DRD5_68
phe_274_1	gout	DRD5	CHEMBL1275	PERGOLIDE MESYLATE	vestibular neuronitis	DRD5_69
phe_274_1	gout	DRD5	CHEMBL1275	PERGOLIDE MESYLATE	anorexia	DRD5_7
phe_274_1	gout	DRD5	CHEMBL1275	PERGOLIDE MESYLATE	oral intake reduced	DRD5_7
phe_274_1	gout	DRD5	CHEMBL1423	PIMOZIDE	feeding intolerance	DRD5_7
phe_274_1	gout	DRD5	CHEMBL1275	PERGOLIDE MESYLATE	monocytosis	DRD5_70
phe_274_1	gout	DRD5	CHEMBL1275	PERGOLIDE MESYLATE	dental treatment	DRD5_71
phe_274_1	gout	DRD5	CHEMBL1423	PIMOZIDE	dysmorphism	DRD5_72
phe_274_1	gout	DRD5	CHEMBL1113	AMOXAPINE	clonic convulsion	DRD5_73
phe_274_1	gout	DRD5	CHEMBL1275	PERGOLIDE MESYLATE	autonomic neuropathy	DRD5_74
phe_274_1	gout	DRD5	CHEMBL1275	PERGOLIDE MESYLATE	acute pulmonary oedema	DRD5_75
phe_274_1	gout	DRD5	CHEMBL1113	AMOXAPINE	electrocardiogram qt prolonged	DRD5_76
phe_274_1	gout	DRD5	CHEMBL1423	PIMOZIDE	electrocardiogram qt prolonged	DRD5_76
phe_274_1	gout	DRD5	CHEMBL1113	AMOXAPINE	blood caffeine increased	DRD5_77
phe_274_1	gout	DRD5	CHEMBL1113	AMOXAPINE	erythema multiforme	DRD5_78
phe_274_1	gout	DRD5	CHEMBL1113	AMOXAPINE	rhabdomyolysis	DRD5_79
phe_274_1	gout	DRD5	CHEMBL1113	AMOXAPINE	hypoxia	DRD5_8
phe_274_1	gout	DRD5	CHEMBL1275	PERGOLIDE MESYLATE	po2 decreased	DRD5_8
phe_274_1	gout	DRD5	CHEMBL1275	PERGOLIDE MESYLATE	cor pulmonale chronic	DRD5_80
phe_274_1	gout	DRD5	CHEMBL1275	PERGOLIDE MESYLATE	blood ph increased	DRD5_81
phe_274_1	gout	DRD5	CHEMBL1423	PIMOZIDE	congenital central nervous system anomaly	DRD5_82
phe_274_1	gout	DRD5	CHEMBL1113	AMOXAPINE	ventouse extraction	DRD5_83
phe_274_1	gout	DRD5	CHEMBL1275	PERGOLIDE MESYLATE	orthostatic hypotension	DRD5_84
phe_274_1	gout	DRD5	CHEMBL1275	PERGOLIDE MESYLATE	antinuclear antibody positive	DRD5_85
phe_274_1	gout	DRD5	CHEMBL1275	PERGOLIDE MESYLATE	ejection fraction decreased	DRD5_86
phe_274_1	gout	DRD5	CHEMBL1275	PERGOLIDE MESYLATE	oedema peripheral	DRD5_87
phe_274_1	gout	DRD5	CHEMBL1113	AMOXAPINE	acute febrile neutrophilic dermatosis	DRD5_88
phe_274_1	gout	DRD5	CHEMBL1423	PIMOZIDE	deafness neurosensory	DRD5_89
phe_274_1	gout	DRD5	CHEMBL1275	PERGOLIDE MESYLATE	mitral valve calcification	DRD5_9
phe_274_1	gout	DRD5	CHEMBL1275	PERGOLIDE MESYLATE	mitral valve prolapse	DRD5_9
phe_274_1	gout	DRD5	CHEMBL1275	PERGOLIDE MESYLATE	mitral valve sclerosis	DRD5_9
phe_274_1	gout	DRD5	CHEMBL1275	PERGOLIDE MESYLATE	mitral valve disease	DRD5_9
phe_274_1	gout	DRD5	CHEMBL1113	AMOXAPINE	blood lactate dehydrogenase increased	DRD5_90
phe_274_1	gout	DRD5	CHEMBL1275	PERGOLIDE MESYLATE	blood lactate dehydrogenase increased	DRD5_90
phe_274_1	gout	DRD5	CHEMBL1423	PIMOZIDE	atrioventricular septal defect	DRD5_91
phe_274_1	gout	DRD5	CHEMBL1423	PIMOZIDE	cardiomyopathy alcoholic	DRD5_92
phe_274_1	gout	INSR	CHEMBL1201613	INSULIN GLULISINE	metabolic disorder	INSR_0
phe_274_1	gout	INSR	CHEMBL2108964	INSULIN, ISOPHANE	cardiometabolic syndrome	INSR_0
phe_274_1	gout	INSR	CHEMBL1201641	INSULIN ZINC SUSP EXTENDED RECOMBINANT HUMAN	impaired gastric emptying	INSR_1
phe_274_1	gout	INSR	CHEMBL1201641	INSULIN ZINC SUSP EXTENDED RECOMBINANT HUMAN	irritable bowel syndrome	INSR_1
phe_274_1	gout	INSR	CHEMBL1201545	INSULIN SUSP ISOPHANE BEEF	impaired gastric emptying	INSR_1
phe_274_1	gout	INSR	CHEMBL1201629	INSULIN PURIFIED BEEF	impaired gastric emptying	INSR_1
phe_274_1	gout	INSR	CHEMBL1201629	INSULIN PURIFIED BEEF	irritable bowel syndrome	INSR_1
phe_274_1	gout	INSR	CHEMBL1201635	INSULIN SUSP ISOPHANE BEEF/PORK	impaired gastric emptying	INSR_1
phe_274_1	gout	INSR	CHEMBL1201635	INSULIN SUSP ISOPHANE BEEF/PORK	irritable bowel syndrome	INSR_1
phe_274_1	gout	INSR	CHEMBL1201644	INSULIN ZINC SUSP RECOMBINANT HUMAN	dumping syndrome	INSR_1
phe_274_1	gout	INSR	CHEMBL1201644	INSULIN ZINC SUSP RECOMBINANT HUMAN	impaired gastric emptying	INSR_1
phe_274_1	gout	INSR	CHEMBL2107869	INSULIN DEGLUDEC	impaired gastric emptying	INSR_1
phe_274_1	gout	INSR	CHEMBL1201545	INSULIN SUSP ISOPHANE BEEF	polyuria	INSR_10
phe_274_1	gout	INSR	CHEMBL2108964	INSULIN, ISOPHANE	anuria	INSR_10
phe_274_1	gout	INSR	CHEMBL2108964	INSULIN, ISOPHANE	bacteriuria	INSR_10
phe_274_1	gout	INSR	CHEMBL2108964	INSULIN, ISOPHANE	pyuria	INSR_10
phe_274_1	gout	INSR	CHEMBL2108964	INSULIN, ISOPHANE	urine output decreased	INSR_10
phe_274_1	gout	INSR	CHEMBL1201496	INSULIN ASPART	genitalia external ambiguous	INSR_100
phe_274_1	gout	INSR	CHEMBL1201641	INSULIN ZINC SUSP EXTENDED RECOMBINANT HUMAN	trigger finger	INSR_101
phe_274_1	gout	INSR	CHEMBL1201629	INSULIN PURIFIED BEEF	trigger finger	INSR_101
phe_274_1	gout	INSR	CHEMBL1201635	INSULIN SUSP ISOPHANE BEEF/PORK	trigger finger	INSR_101
phe_274_1	gout	INSR	CHEMBL1201644	INSULIN ZINC SUSP RECOMBINANT HUMAN	trigger finger	INSR_101
phe_274_1	gout	INSR	CHEMBL1201538	INSULIN LISPRO	intercepted product selection error	INSR_102
phe_274_1	gout	INSR	CHEMBL1201641	INSULIN ZINC SUSP EXTENDED RECOMBINANT HUMAN	posterior lens capsulotomy	INSR_103
phe_274_1	gout	INSR	CHEMBL1201653	INSULIN ZINC SUSP PURIFIED PORK	posterior lens capsulotomy	INSR_103
phe_274_1	gout	INSR	CHEMBL1201644	INSULIN ZINC SUSP RECOMBINANT HUMAN	posterior lens capsulotomy	INSR_103
phe_274_1	gout	INSR	CHEMBL1201545	INSULIN SUSP ISOPHANE BEEF	microalbuminuria	INSR_104
phe_274_1	gout	INSR	CHEMBL1201629	INSULIN PURIFIED BEEF	incision site complication	INSR_105
phe_274_1	gout	INSR	CHEMBL1201635	INSULIN SUSP ISOPHANE BEEF/PORK	incision site complication	INSR_105
phe_274_1	gout	INSR	CHEMBL1201641	INSULIN ZINC SUSP EXTENDED RECOMBINANT HUMAN	myopia	INSR_106
phe_274_1	gout	INSR	CHEMBL1201635	INSULIN SUSP ISOPHANE BEEF/PORK	myopia	INSR_106
phe_274_1	gout	INSR	CHEMBL1201644	INSULIN ZINC SUSP RECOMBINANT HUMAN	myopia	INSR_106
phe_274_1	gout	INSR	CHEMBL1201641	INSULIN ZINC SUSP EXTENDED RECOMBINANT HUMAN	bronchitis	INSR_107
phe_274_1	gout	INSR	CHEMBL1201629	INSULIN PURIFIED BEEF	bronchitis	INSR_107
phe_274_1	gout	INSR	CHEMBL1201635	INSULIN SUSP ISOPHANE BEEF/PORK	bronchitis	INSR_107
phe_274_1	gout	INSR	CHEMBL1201644	INSULIN ZINC SUSP RECOMBINANT HUMAN	bronchitis	INSR_107
phe_274_1	gout	INSR	CHEMBL1201641	INSULIN ZINC SUSP EXTENDED RECOMBINANT HUMAN	bundle branch block right	INSR_108
phe_274_1	gout	INSR	CHEMBL1201629	INSULIN PURIFIED BEEF	bundle branch block right	INSR_108
phe_274_1	gout	INSR	CHEMBL1201635	INSULIN SUSP ISOPHANE BEEF/PORK	bundle branch block right	INSR_108
phe_274_1	gout	INSR	CHEMBL1201635	INSULIN SUSP ISOPHANE BEEF/PORK	bundle branch block	INSR_108
phe_274_1	gout	INSR	CHEMBL1201644	INSULIN ZINC SUSP RECOMBINANT HUMAN	bundle branch block right	INSR_108
phe_274_1	gout	INSR	CHEMBL2108964	INSULIN, ISOPHANE	varices oesophageal	INSR_109
phe_274_1	gout	INSR	CHEMBL1201629	INSULIN PURIFIED BEEF	fracture	INSR_11
phe_274_1	gout	INSR	CHEMBL1201635	INSULIN SUSP ISOPHANE BEEF/PORK	fracture	INSR_11
phe_274_1	gout	INSR	CHEMBL2108964	INSULIN, ISOPHANE	fall	INSR_11
phe_274_1	gout	INSR	CHEMBL1201635	INSULIN SUSP ISOPHANE BEEF/PORK	hydrocele	INSR_110
phe_274_1	gout	INSR	CHEMBL1201641	INSULIN ZINC SUSP EXTENDED RECOMBINANT HUMAN	bipolar disorder	INSR_111
phe_274_1	gout	INSR	CHEMBL1201629	INSULIN PURIFIED BEEF	bipolar disorder	INSR_111
phe_274_1	gout	INSR	CHEMBL1201635	INSULIN SUSP ISOPHANE BEEF/PORK	bipolar disorder	INSR_111
phe_274_1	gout	INSR	CHEMBL1201644	INSULIN ZINC SUSP RECOMBINANT HUMAN	bipolar disorder	INSR_111
phe_274_1	gout	INSR	CHEMBL1201641	INSULIN ZINC SUSP EXTENDED RECOMBINANT HUMAN	lipodystrophy acquired	INSR_112
phe_274_1	gout	INSR	CHEMBL1201629	INSULIN PURIFIED BEEF	lipodystrophy acquired	INSR_112
phe_274_1	gout	INSR	CHEMBL1201635	INSULIN SUSP ISOPHANE BEEF/PORK	lipodystrophy acquired	INSR_112
phe_274_1	gout	INSR	CHEMBL1201644	INSULIN ZINC SUSP RECOMBINANT HUMAN	lipodystrophy acquired	INSR_112
phe_274_1	gout	INSR	CHEMBL1201641	INSULIN ZINC SUSP EXTENDED RECOMBINANT HUMAN	carotid bruit	INSR_113
phe_274_1	gout	INSR	CHEMBL1201629	INSULIN PURIFIED BEEF	carotid bruit	INSR_113
phe_274_1	gout	INSR	CHEMBL1201635	INSULIN SUSP ISOPHANE BEEF/PORK	carotid bruit	INSR_113
phe_274_1	gout	INSR	CHEMBL1201644	INSULIN ZINC SUSP RECOMBINANT HUMAN	carotid bruit	INSR_113
phe_274_1	gout	INSR	CHEMBL1201613	INSULIN GLULISINE	sopor	INSR_114
phe_274_1	gout	INSR	CHEMBL1201538	INSULIN LISPRO	pharmaceutical product complaint	INSR_115
phe_274_1	gout	INSR	CHEMBL1201641	INSULIN ZINC SUSP EXTENDED RECOMBINANT HUMAN	pharmaceutical product complaint	INSR_115
phe_274_1	gout	INSR	CHEMBL1201496	INSULIN ASPART	pharmaceutical product complaint	INSR_115
phe_274_1	gout	INSR	CHEMBL1201631	INSULIN HUMAN	pharmaceutical product complaint	INSR_115
phe_274_1	gout	INSR	CHEMBL1201635	INSULIN SUSP ISOPHANE BEEF/PORK	pharmaceutical product complaint	INSR_115
phe_274_1	gout	INSR	CHEMBL1201630	INSULIN PURIFIED PORK	pharmaceutical product complaint	INSR_115
phe_274_1	gout	INSR	CHEMBL1201540	INSULIN SUSP ISOPHANE RECOMBINANT HUMAN	pharmaceutical product complaint	INSR_115
phe_274_1	gout	INSR	CHEMBL1201644	INSULIN ZINC SUSP RECOMBINANT HUMAN	pharmaceutical product complaint	INSR_115
phe_274_1	gout	INSR	CHEMBL2108964	INSULIN, ISOPHANE	abortion complete	INSR_116
phe_274_1	gout	INSR	CHEMBL1201539	INSULIN PORK	lung cyst	INSR_117
phe_274_1	gout	INSR	CHEMBL1201538	INSULIN LISPRO	diarrhoea	INSR_118
phe_274_1	gout	INSR	CHEMBL1201629	INSULIN PURIFIED BEEF	diarrhoea	INSR_118
phe_274_1	gout	INSR	CHEMBL1201635	INSULIN SUSP ISOPHANE BEEF/PORK	diarrhoea	INSR_118
phe_274_1	gout	INSR	CHEMBL1201613	INSULIN GLULISINE	diarrhoea	INSR_118
phe_274_1	gout	INSR	CHEMBL1201496	INSULIN ASPART	liquid product physical issue	INSR_119
phe_274_1	gout	INSR	CHEMBL1201613	INSULIN GLULISINE	liquid product physical issue	INSR_119
phe_274_1	gout	INSR	CHEMBL1201538	INSULIN LISPRO	blood glucose abnormal	INSR_12
phe_274_1	gout	INSR	CHEMBL1201538	INSULIN LISPRO	blood glucose fluctuation	INSR_12
phe_274_1	gout	INSR	CHEMBL1201538	INSULIN LISPRO	blood glucose increased	INSR_12
phe_274_1	gout	INSR	CHEMBL1201538	INSULIN LISPRO	hyperglycaemia	INSR_12
phe_274_1	gout	INSR	CHEMBL1201641	INSULIN ZINC SUSP EXTENDED RECOMBINANT HUMAN	blood glucose fluctuation	INSR_12
phe_274_1	gout	INSR	CHEMBL1201641	INSULIN ZINC SUSP EXTENDED RECOMBINANT HUMAN	blood glucose increased	INSR_12
phe_274_1	gout	INSR	CHEMBL1201641	INSULIN ZINC SUSP EXTENDED RECOMBINANT HUMAN	hyperglycaemia	INSR_12
phe_274_1	gout	INSR	CHEMBL1201497	INSULIN GLARGINE	blood glucose abnormal	INSR_12
phe_274_1	gout	INSR	CHEMBL1201497	INSULIN GLARGINE	blood glucose fluctuation	INSR_12
phe_274_1	gout	INSR	CHEMBL1201497	INSULIN GLARGINE	blood glucose increased	INSR_12
phe_274_1	gout	INSR	CHEMBL1201497	INSULIN GLARGINE	hyperglycaemia	INSR_12
phe_274_1	gout	INSR	CHEMBL1201627	INSULIN SUSP ISOPHANE SEMISYNTHETIC PURIFIED HUMAN	blood glucose abnormal	INSR_12
phe_274_1	gout	INSR	CHEMBL1201627	INSULIN SUSP ISOPHANE SEMISYNTHETIC PURIFIED HUMAN	blood glucose fluctuation	INSR_12
phe_274_1	gout	INSR	CHEMBL1201627	INSULIN SUSP ISOPHANE SEMISYNTHETIC PURIFIED HUMAN	blood glucose increased	INSR_12
phe_274_1	gout	INSR	CHEMBL1201627	INSULIN SUSP ISOPHANE SEMISYNTHETIC PURIFIED HUMAN	hyperglycaemia	INSR_12
phe_274_1	gout	INSR	CHEMBL1201545	INSULIN SUSP ISOPHANE BEEF	blood glucose increased	INSR_12
phe_274_1	gout	INSR	CHEMBL1201545	INSULIN SUSP ISOPHANE BEEF	hyperglycaemia	INSR_12
phe_274_1	gout	INSR	CHEMBL1201496	INSULIN ASPART	blood glucose abnormal	INSR_12
phe_274_1	gout	INSR	CHEMBL1201496	INSULIN ASPART	blood glucose fluctuation	INSR_12
phe_274_1	gout	INSR	CHEMBL1201496	INSULIN ASPART	blood glucose increased	INSR_12
phe_274_1	gout	INSR	CHEMBL1201496	INSULIN ASPART	hyperglycaemia	INSR_12
phe_274_1	gout	INSR	CHEMBL1201629	INSULIN PURIFIED BEEF	blood glucose increased	INSR_12
phe_274_1	gout	INSR	CHEMBL1201539	INSULIN PORK	blood glucose fluctuation	INSR_12
phe_274_1	gout	INSR	CHEMBL1201539	INSULIN PORK	blood glucose increased	INSR_12
phe_274_1	gout	INSR	CHEMBL1201539	INSULIN PORK	glycosuria	INSR_12
phe_274_1	gout	INSR	CHEMBL1201539	INSULIN PORK	hyperglycaemia	INSR_12
phe_274_1	gout	INSR	CHEMBL1201631	INSULIN HUMAN	blood glucose abnormal	INSR_12
phe_274_1	gout	INSR	CHEMBL1201631	INSULIN HUMAN	blood glucose fluctuation	INSR_12
phe_274_1	gout	INSR	CHEMBL1201631	INSULIN HUMAN	blood glucose increased	INSR_12
phe_274_1	gout	INSR	CHEMBL1201631	INSULIN HUMAN	hyperglycaemia	INSR_12
phe_274_1	gout	INSR	CHEMBL1201635	INSULIN SUSP ISOPHANE BEEF/PORK	blood glucose increased	INSR_12
phe_274_1	gout	INSR	CHEMBL1201613	INSULIN GLULISINE	blood glucose abnormal	INSR_12
phe_274_1	gout	INSR	CHEMBL1201613	INSULIN GLULISINE	blood glucose fluctuation	INSR_12
phe_274_1	gout	INSR	CHEMBL1201613	INSULIN GLULISINE	blood glucose increased	INSR_12
phe_274_1	gout	INSR	CHEMBL1201613	INSULIN GLULISINE	hyperglycaemia	INSR_12
phe_274_1	gout	INSR	CHEMBL1201540	INSULIN SUSP ISOPHANE RECOMBINANT HUMAN	blood glucose abnormal	INSR_12
phe_274_1	gout	INSR	CHEMBL1201540	INSULIN SUSP ISOPHANE RECOMBINANT HUMAN	blood glucose fluctuation	INSR_12
phe_274_1	gout	INSR	CHEMBL1201540	INSULIN SUSP ISOPHANE RECOMBINANT HUMAN	blood glucose increased	INSR_12
phe_274_1	gout	INSR	CHEMBL1201540	INSULIN SUSP ISOPHANE RECOMBINANT HUMAN	hyperglycaemia	INSR_12
phe_274_1	gout	INSR	CHEMBL1201644	INSULIN ZINC SUSP RECOMBINANT HUMAN	blood glucose fluctuation	INSR_12
phe_274_1	gout	INSR	CHEMBL1201644	INSULIN ZINC SUSP RECOMBINANT HUMAN	blood glucose increased	INSR_12
phe_274_1	gout	INSR	CHEMBL1201644	INSULIN ZINC SUSP RECOMBINANT HUMAN	hyperglycaemia	INSR_12
phe_274_1	gout	INSR	CHEMBL2104391	INSULIN DETEMIR	blood glucose fluctuation	INSR_12
phe_274_1	gout	INSR	CHEMBL2104391	INSULIN DETEMIR	blood glucose increased	INSR_12
phe_274_1	gout	INSR	CHEMBL2104391	INSULIN DETEMIR	hyperglycaemia	INSR_12
phe_274_1	gout	INSR	CHEMBL2107869	INSULIN DEGLUDEC	blood glucose fluctuation	INSR_12
phe_274_1	gout	INSR	CHEMBL2107869	INSULIN DEGLUDEC	blood glucose increased	INSR_12
phe_274_1	gout	INSR	CHEMBL2107869	INSULIN DEGLUDEC	hyperglycaemia	INSR_12
phe_274_1	gout	INSR	CHEMBL2108964	INSULIN, ISOPHANE	hyperglycaemia	INSR_12
phe_274_1	gout	INSR	CHEMBL2108964	INSULIN, ISOPHANE	electrocardiogram st segment depression	INSR_120
phe_274_1	gout	INSR	CHEMBL1201641	INSULIN ZINC SUSP EXTENDED RECOMBINANT HUMAN	chest discomfort	INSR_121
phe_274_1	gout	INSR	CHEMBL1201629	INSULIN PURIFIED BEEF	chest discomfort	INSR_121
phe_274_1	gout	INSR	CHEMBL1201635	INSULIN SUSP ISOPHANE BEEF/PORK	chest discomfort	INSR_121
phe_274_1	gout	INSR	CHEMBL1201641	INSULIN ZINC SUSP EXTENDED RECOMBINANT HUMAN	pharyngitis	INSR_122
phe_274_1	gout	INSR	CHEMBL1201627	INSULIN SUSP ISOPHANE SEMISYNTHETIC PURIFIED HUMAN	pharyngitis	INSR_122
phe_274_1	gout	INSR	CHEMBL1201629	INSULIN PURIFIED BEEF	pharyngitis	INSR_122
phe_274_1	gout	INSR	CHEMBL1201635	INSULIN SUSP ISOPHANE BEEF/PORK	pharyngitis	INSR_122
phe_274_1	gout	INSR	CHEMBL1201540	INSULIN SUSP ISOPHANE RECOMBINANT HUMAN	pharyngitis	INSR_122
phe_274_1	gout	INSR	CHEMBL1201627	INSULIN SUSP ISOPHANE SEMISYNTHETIC PURIFIED HUMAN	hepatic function abnormal	INSR_123
phe_274_1	gout	INSR	CHEMBL1201539	INSULIN PORK	persistent cloaca	INSR_124
phe_274_1	gout	INSR	CHEMBL1201641	INSULIN ZINC SUSP EXTENDED RECOMBINANT HUMAN	convulsion	INSR_125
phe_274_1	gout	INSR	CHEMBL1201629	INSULIN PURIFIED BEEF	convulsion	INSR_125
phe_274_1	gout	INSR	CHEMBL1201635	INSULIN SUSP ISOPHANE BEEF/PORK	convulsion	INSR_125
phe_274_1	gout	INSR	CHEMBL1201644	INSULIN ZINC SUSP RECOMBINANT HUMAN	convulsion	INSR_125
phe_274_1	gout	INSR	CHEMBL1201545	INSULIN SUSP ISOPHANE BEEF	creatinine renal clearance decreased	INSR_126
phe_274_1	gout	INSR	CHEMBL1201497	INSULIN GLARGINE	device operational issue	INSR_127
phe_274_1	gout	INSR	CHEMBL1201613	INSULIN GLULISINE	device operational issue	INSR_127
phe_274_1	gout	INSR	CHEMBL2108964	INSULIN, ISOPHANE	portal hypertension	INSR_128
phe_274_1	gout	INSR	CHEMBL2108964	INSULIN, ISOPHANE	hepatomegaly	INSR_129
phe_274_1	gout	INSR	CHEMBL2108964	INSULIN, ISOPHANE	splenomegaly	INSR_129
phe_274_1	gout	INSR	CHEMBL1201538	INSULIN LISPRO	diabetic retinopathy	INSR_13
phe_274_1	gout	INSR	CHEMBL1201641	INSULIN ZINC SUSP EXTENDED RECOMBINANT HUMAN	diabetic eye disease	INSR_13
phe_274_1	gout	INSR	CHEMBL1201641	INSULIN ZINC SUSP EXTENDED RECOMBINANT HUMAN	diabetic retinopathy	INSR_13
phe_274_1	gout	INSR	CHEMBL1201627	INSULIN SUSP ISOPHANE SEMISYNTHETIC PURIFIED HUMAN	diabetic retinopathy	INSR_13
phe_274_1	gout	INSR	CHEMBL1201496	INSULIN ASPART	diabetic retinopathy	INSR_13
phe_274_1	gout	INSR	CHEMBL1201629	INSULIN PURIFIED BEEF	diabetic retinopathy	INSR_13
phe_274_1	gout	INSR	CHEMBL1201631	INSULIN HUMAN	diabetic retinopathy	INSR_13
phe_274_1	gout	INSR	CHEMBL1201635	INSULIN SUSP ISOPHANE BEEF/PORK	diabetic retinopathy	INSR_13
phe_274_1	gout	INSR	CHEMBL1201613	INSULIN GLULISINE	diabetic retinal oedema	INSR_13
phe_274_1	gout	INSR	CHEMBL1201613	INSULIN GLULISINE	diabetic retinopathy	INSR_13
phe_274_1	gout	INSR	CHEMBL1201540	INSULIN SUSP ISOPHANE RECOMBINANT HUMAN	diabetic retinopathy	INSR_13
phe_274_1	gout	INSR	CHEMBL1201540	INSULIN SUSP ISOPHANE RECOMBINANT HUMAN	retinopathy	INSR_13
phe_274_1	gout	INSR	CHEMBL1201644	INSULIN ZINC SUSP RECOMBINANT HUMAN	diabetic eye disease	INSR_13
phe_274_1	gout	INSR	CHEMBL1201644	INSULIN ZINC SUSP RECOMBINANT HUMAN	diabetic retinopathy	INSR_13
phe_274_1	gout	INSR	CHEMBL1201644	INSULIN ZINC SUSP RECOMBINANT HUMAN	retinopathy	INSR_13
phe_274_1	gout	INSR	CHEMBL2104391	INSULIN DETEMIR	diabetic retinopathy	INSR_13
phe_274_1	gout	INSR	CHEMBL2107869	INSULIN DEGLUDEC	diabetic retinopathy	INSR_13
phe_274_1	gout	INSR	CHEMBL2107869	INSULIN DEGLUDEC	retinopathy	INSR_13
phe_274_1	gout	INSR	CHEMBL1201496	INSULIN ASPART	fine motor skill dysfunction	INSR_130
phe_274_1	gout	INSR	CHEMBL1201613	INSULIN GLULISINE	psychomotor skills impaired	INSR_130
phe_274_1	gout	INSR	CHEMBL1201641	INSULIN ZINC SUSP EXTENDED RECOMBINANT HUMAN	abnormal behaviour	INSR_131
phe_274_1	gout	INSR	CHEMBL1201629	INSULIN PURIFIED BEEF	abnormal behaviour	INSR_131
phe_274_1	gout	INSR	CHEMBL1201635	INSULIN SUSP ISOPHANE BEEF/PORK	abnormal behaviour	INSR_131
phe_274_1	gout	INSR	CHEMBL1201644	INSULIN ZINC SUSP RECOMBINANT HUMAN	abnormal behaviour	INSR_131
phe_274_1	gout	INSR	CHEMBL1201641	INSULIN ZINC SUSP EXTENDED RECOMBINANT HUMAN	somogyi phenomenon	INSR_132
phe_274_1	gout	INSR	CHEMBL1201629	INSULIN PURIFIED BEEF	somogyi phenomenon	INSR_132
phe_274_1	gout	INSR	CHEMBL1201635	INSULIN SUSP ISOPHANE BEEF/PORK	somogyi phenomenon	INSR_132
phe_274_1	gout	INSR	CHEMBL1201644	INSULIN ZINC SUSP RECOMBINANT HUMAN	somogyi phenomenon	INSR_132
phe_274_1	gout	INSR	CHEMBL1201641	INSULIN ZINC SUSP EXTENDED RECOMBINANT HUMAN	hyperkeratosis	INSR_133
phe_274_1	gout	INSR	CHEMBL1201629	INSULIN PURIFIED BEEF	hyperkeratosis	INSR_133
phe_274_1	gout	INSR	CHEMBL1201644	INSULIN ZINC SUSP RECOMBINANT HUMAN	hyperkeratosis	INSR_133
phe_274_1	gout	INSR	CHEMBL1201539	INSULIN PORK	cardiac dysfunction	INSR_134
phe_274_1	gout	INSR	CHEMBL2108964	INSULIN, ISOPHANE	weight loss poor	INSR_135
phe_274_1	gout	INSR	CHEMBL2108964	INSULIN, ISOPHANE	brain contusion	INSR_136
phe_274_1	gout	INSR	CHEMBL2108964	INSULIN, ISOPHANE	ultrasound foetal abnormal	INSR_137
phe_274_1	gout	INSR	CHEMBL1201496	INSULIN ASPART	congenital bladder anomaly	INSR_138
phe_274_1	gout	INSR	CHEMBL1201539	INSULIN PORK	congenital bladder anomaly	INSR_138
phe_274_1	gout	INSR	CHEMBL1201545	INSULIN SUSP ISOPHANE BEEF	hyperhidrosis	INSR_139
phe_274_1	gout	INSR	CHEMBL1201496	INSULIN ASPART	hyperhidrosis	INSR_139
phe_274_1	gout	INSR	CHEMBL1201613	INSULIN GLULISINE	hyperhidrosis	INSR_139
phe_274_1	gout	INSR	CHEMBL1201627	INSULIN SUSP ISOPHANE SEMISYNTHETIC PURIFIED HUMAN	hypoaesthesia	INSR_14
phe_274_1	gout	INSR	CHEMBL1201539	INSULIN PORK	unresponsive to stimuli	INSR_14
phe_274_1	gout	INSR	CHEMBL1201539	INSULIN PORK	ecg signs of myocardial ischaemia	INSR_140
phe_274_1	gout	INSR	CHEMBL1201641	INSULIN ZINC SUSP EXTENDED RECOMBINANT HUMAN	finger deformity	INSR_141
phe_274_1	gout	INSR	CHEMBL1201629	INSULIN PURIFIED BEEF	finger deformity	INSR_141
phe_274_1	gout	INSR	CHEMBL1201635	INSULIN SUSP ISOPHANE BEEF/PORK	finger deformity	INSR_141
phe_274_1	gout	INSR	CHEMBL1201644	INSULIN ZINC SUSP RECOMBINANT HUMAN	finger deformity	INSR_141
phe_274_1	gout	INSR	CHEMBL1201629	INSULIN PURIFIED BEEF	brain damage	INSR_142
phe_274_1	gout	INSR	CHEMBL1201635	INSULIN SUSP ISOPHANE BEEF/PORK	brain damage	INSR_142
phe_274_1	gout	INSR	CHEMBL1201641	INSULIN ZINC SUSP EXTENDED RECOMBINANT HUMAN	migraine with aura	INSR_143
phe_274_1	gout	INSR	CHEMBL1201629	INSULIN PURIFIED BEEF	migraine with aura	INSR_143
phe_274_1	gout	INSR	CHEMBL1201635	INSULIN SUSP ISOPHANE BEEF/PORK	migraine with aura	INSR_143
phe_274_1	gout	INSR	CHEMBL1201644	INSULIN ZINC SUSP RECOMBINANT HUMAN	migraine with aura	INSR_143
phe_274_1	gout	INSR	CHEMBL1201539	INSULIN PORK	non-cardiogenic pulmonary oedema	INSR_144
phe_274_1	gout	INSR	CHEMBL2108964	INSULIN, ISOPHANE	quadriparesis	INSR_145
phe_274_1	gout	INSR	CHEMBL1201641	INSULIN ZINC SUSP EXTENDED RECOMBINANT HUMAN	stress	INSR_146
phe_274_1	gout	INSR	CHEMBL1201629	INSULIN PURIFIED BEEF	stress	INSR_146
phe_274_1	gout	INSR	CHEMBL1201635	INSULIN SUSP ISOPHANE BEEF/PORK	stress	INSR_146
phe_274_1	gout	INSR	CHEMBL1201635	INSULIN SUSP ISOPHANE BEEF/PORK	stress symptoms	INSR_146
phe_274_1	gout	INSR	CHEMBL1201644	INSULIN ZINC SUSP RECOMBINANT HUMAN	stress	INSR_146
phe_274_1	gout	INSR	CHEMBL1201539	INSULIN PORK	blood pressure diastolic abnormal	INSR_147
phe_274_1	gout	INSR	CHEMBL1201644	INSULIN ZINC SUSP RECOMBINANT HUMAN	macular degeneration	INSR_148
phe_274_1	gout	INSR	CHEMBL1201641	INSULIN ZINC SUSP EXTENDED RECOMBINANT HUMAN	impaired work ability	INSR_149
phe_274_1	gout	INSR	CHEMBL1201635	INSULIN SUSP ISOPHANE BEEF/PORK	impaired work ability	INSR_149
phe_274_1	gout	INSR	CHEMBL1201644	INSULIN ZINC SUSP RECOMBINANT HUMAN	impaired work ability	INSR_149
phe_274_1	gout	INSR	CHEMBL1201539	INSULIN PORK	placental insufficiency	INSR_15
phe_274_1	gout	INSR	CHEMBL1201539	INSULIN PORK	pre-eclampsia	INSR_15
phe_274_1	gout	INSR	CHEMBL1201631	INSULIN HUMAN	pre-eclampsia	INSR_15
phe_274_1	gout	INSR	CHEMBL2104391	INSULIN DETEMIR	pre-eclampsia	INSR_15
phe_274_1	gout	INSR	CHEMBL1201641	INSULIN ZINC SUSP EXTENDED RECOMBINANT HUMAN	epididymal cyst	INSR_150
phe_274_1	gout	INSR	CHEMBL1201629	INSULIN PURIFIED BEEF	epididymal cyst	INSR_150
phe_274_1	gout	INSR	CHEMBL1201635	INSULIN SUSP ISOPHANE BEEF/PORK	epididymal cyst	INSR_150
phe_274_1	gout	INSR	CHEMBL1201644	INSULIN ZINC SUSP RECOMBINANT HUMAN	epididymal cyst	INSR_150
phe_274_1	gout	INSR	CHEMBL1201641	INSULIN ZINC SUSP EXTENDED RECOMBINANT HUMAN	mitral valve prolapse	INSR_151
phe_274_1	gout	INSR	CHEMBL1201629	INSULIN PURIFIED BEEF	mitral valve prolapse	INSR_151
phe_274_1	gout	INSR	CHEMBL1201635	INSULIN SUSP ISOPHANE BEEF/PORK	mitral valve prolapse	INSR_151
phe_274_1	gout	INSR	CHEMBL1201644	INSULIN ZINC SUSP RECOMBINANT HUMAN	mitral valve prolapse	INSR_151
phe_274_1	gout	INSR	CHEMBL1201539	INSULIN PORK	metabolic acidosis	INSR_152
phe_274_1	gout	INSR	CHEMBL2108964	INSULIN, ISOPHANE	acidosis	INSR_152
phe_274_1	gout	INSR	CHEMBL2108964	INSULIN, ISOPHANE	metabolic acidosis	INSR_152
phe_274_1	gout	INSR	CHEMBL2108964	INSULIN, ISOPHANE	metabolic alkalosis	INSR_152
phe_274_1	gout	INSR	CHEMBL1201539	INSULIN PORK	cafe au lait spots	INSR_153
phe_274_1	gout	INSR	CHEMBL1201641	INSULIN ZINC SUSP EXTENDED RECOMBINANT HUMAN	retinal microaneurysms	INSR_154
phe_274_1	gout	INSR	CHEMBL1201644	INSULIN ZINC SUSP RECOMBINANT HUMAN	retinal microaneurysms	INSR_154
phe_274_1	gout	INSR	CHEMBL1201538	INSULIN LISPRO	foetal disorder	INSR_155
phe_274_1	gout	INSR	CHEMBL1201539	INSULIN PORK	foetal disorder	INSR_155
phe_274_1	gout	INSR	CHEMBL1201631	INSULIN HUMAN	foetal disorder	INSR_155
phe_274_1	gout	INSR	CHEMBL2104391	INSULIN DETEMIR	foetal disorder	INSR_155
phe_274_1	gout	INSR	CHEMBL1201627	INSULIN SUSP ISOPHANE SEMISYNTHETIC PURIFIED HUMAN	lower respiratory tract infection	INSR_156
phe_274_1	gout	INSR	CHEMBL1201540	INSULIN SUSP ISOPHANE RECOMBINANT HUMAN	lower respiratory tract infection	INSR_156
phe_274_1	gout	INSR	CHEMBL1201641	INSULIN ZINC SUSP EXTENDED RECOMBINANT HUMAN	shoulder pain	INSR_157
phe_274_1	gout	INSR	CHEMBL1201629	INSULIN PURIFIED BEEF	shoulder pain	INSR_157
phe_274_1	gout	INSR	CHEMBL1201635	INSULIN SUSP ISOPHANE BEEF/PORK	shoulder pain	INSR_157
phe_274_1	gout	INSR	CHEMBL1201644	INSULIN ZINC SUSP RECOMBINANT HUMAN	shoulder pain	INSR_157
phe_274_1	gout	INSR	CHEMBL1201641	INSULIN ZINC SUSP EXTENDED RECOMBINANT HUMAN	oral intake reduced	INSR_158
phe_274_1	gout	INSR	CHEMBL1201539	INSULIN PORK	live birth	INSR_159
phe_274_1	gout	INSR	CHEMBL1201644	INSULIN ZINC SUSP RECOMBINANT HUMAN	live birth	INSR_159
phe_274_1	gout	INSR	CHEMBL2108964	INSULIN, ISOPHANE	blood alkaline phosphatase increased	INSR_16
phe_274_1	gout	INSR	CHEMBL2108964	INSULIN, ISOPHANE	hepatic enzyme increased	INSR_16
phe_274_1	gout	INSR	CHEMBL1201539	INSULIN PORK	ear malformation	INSR_160
phe_274_1	gout	INSR	CHEMBL1201539	INSULIN PORK	blood pressure systolic abnormal	INSR_161
phe_274_1	gout	INSR	CHEMBL1201539	INSULIN PORK	lymphoproliferative disorder	INSR_162
phe_274_1	gout	INSR	CHEMBL1201540	INSULIN SUSP ISOPHANE RECOMBINANT HUMAN	lymphoproliferative disorder	INSR_162
phe_274_1	gout	INSR	CHEMBL1201627	INSULIN SUSP ISOPHANE SEMISYNTHETIC PURIFIED HUMAN	cutaneous amyloidosis	INSR_163
phe_274_1	gout	INSR	CHEMBL1201627	INSULIN SUSP ISOPHANE SEMISYNTHETIC PURIFIED HUMAN	macrosomia	INSR_164
phe_274_1	gout	INSR	CHEMBL1201539	INSULIN PORK	foetal macrosomia	INSR_164
phe_274_1	gout	INSR	CHEMBL1201641	INSULIN ZINC SUSP EXTENDED RECOMBINANT HUMAN	carpal tunnel syndrome	INSR_165
phe_274_1	gout	INSR	CHEMBL1201629	INSULIN PURIFIED BEEF	carpal tunnel syndrome	INSR_165
phe_274_1	gout	INSR	CHEMBL1201635	INSULIN SUSP ISOPHANE BEEF/PORK	carpal tunnel syndrome	INSR_165
phe_274_1	gout	INSR	CHEMBL1201644	INSULIN ZINC SUSP RECOMBINANT HUMAN	carpal tunnel syndrome	INSR_165
phe_274_1	gout	INSR	CHEMBL2108964	INSULIN, ISOPHANE	oedema peripheral	INSR_166
phe_274_1	gout	INSR	CHEMBL1201627	INSULIN SUSP ISOPHANE SEMISYNTHETIC PURIFIED HUMAN	anti-gad antibody positive	INSR_167
phe_274_1	gout	INSR	CHEMBL1201644	INSULIN ZINC SUSP RECOMBINANT HUMAN	anti-gad antibody positive	INSR_167
phe_274_1	gout	INSR	CHEMBL1201545	INSULIN SUSP ISOPHANE BEEF	gamma-glutamyltransferase increased	INSR_168
phe_274_1	gout	INSR	CHEMBL2108964	INSULIN, ISOPHANE	gamma-glutamyltransferase increased	INSR_168
phe_274_1	gout	INSR	CHEMBL1201644	INSULIN ZINC SUSP RECOMBINANT HUMAN	low density lipoprotein increased	INSR_169
phe_274_1	gout	INSR	CHEMBL1201545	INSULIN SUSP ISOPHANE BEEF	amniotic fluid index decreased	INSR_17
phe_274_1	gout	INSR	CHEMBL1201539	INSULIN PORK	polyhydramnios	INSR_17
phe_274_1	gout	INSR	CHEMBL2108964	INSULIN, ISOPHANE	polyhydramnios	INSR_17
phe_274_1	gout	INSR	CHEMBL2107869	INSULIN DEGLUDEC	prolonged expiration	INSR_170
phe_274_1	gout	INSR	CHEMBL1201629	INSULIN PURIFIED BEEF	gastroenteritis viral	INSR_171
phe_274_1	gout	INSR	CHEMBL1201641	INSULIN ZINC SUSP EXTENDED RECOMBINANT HUMAN	depression	INSR_172
phe_274_1	gout	INSR	CHEMBL1201629	INSULIN PURIFIED BEEF	depression	INSR_172
phe_274_1	gout	INSR	CHEMBL1201635	INSULIN SUSP ISOPHANE BEEF/PORK	depression	INSR_172
phe_274_1	gout	INSR	CHEMBL1201644	INSULIN ZINC SUSP RECOMBINANT HUMAN	depression	INSR_172
phe_274_1	gout	INSR	CHEMBL1201497	INSULIN GLARGINE	wrong technique in device usage process	INSR_173
phe_274_1	gout	INSR	CHEMBL1201627	INSULIN SUSP ISOPHANE SEMISYNTHETIC PURIFIED HUMAN	congenital anomaly	INSR_18
phe_274_1	gout	INSR	CHEMBL2107869	INSULIN DEGLUDEC	congenital cardiovascular anomaly	INSR_18
phe_274_1	gout	INSR	CHEMBL1201496	INSULIN ASPART	foetal hypokinesia	INSR_19
phe_274_1	gout	INSR	CHEMBL1201644	INSULIN ZINC SUSP RECOMBINANT HUMAN	foetal hypokinesia	INSR_19
phe_274_1	gout	INSR	CHEMBL2108964	INSULIN, ISOPHANE	bradypnoea	INSR_19
phe_274_1	gout	INSR	CHEMBL1201627	INSULIN SUSP ISOPHANE SEMISYNTHETIC PURIFIED HUMAN	foetal growth restriction	INSR_2
phe_274_1	gout	INSR	CHEMBL1201629	INSULIN PURIFIED BEEF	body height below normal	INSR_2
phe_274_1	gout	INSR	CHEMBL1201539	INSULIN PORK	low birth weight baby	INSR_2
phe_274_1	gout	INSR	CHEMBL1201631	INSULIN HUMAN	low birth weight baby	INSR_2
phe_274_1	gout	INSR	CHEMBL1201635	INSULIN SUSP ISOPHANE BEEF/PORK	body height below normal	INSR_2
phe_274_1	gout	INSR	CHEMBL1201644	INSULIN ZINC SUSP RECOMBINANT HUMAN	body height decreased	INSR_2
phe_274_1	gout	INSR	CHEMBL1201644	INSULIN ZINC SUSP RECOMBINANT HUMAN	foetal growth restriction	INSR_2
phe_274_1	gout	INSR	CHEMBL1201644	INSULIN ZINC SUSP RECOMBINANT HUMAN	low birth weight baby	INSR_2
phe_274_1	gout	INSR	CHEMBL1201644	INSULIN ZINC SUSP RECOMBINANT HUMAN	small for dates baby	INSR_2
phe_274_1	gout	INSR	CHEMBL2104391	INSULIN DETEMIR	low birth weight baby	INSR_2
phe_274_1	gout	INSR	CHEMBL2108964	INSULIN, ISOPHANE	low birth weight baby	INSR_2
phe_274_1	gout	INSR	CHEMBL2108964	INSULIN, ISOPHANE	small for dates baby	INSR_2
phe_274_1	gout	INSR	CHEMBL1201641	INSULIN ZINC SUSP EXTENDED RECOMBINANT HUMAN	diabetic nephropathy	INSR_20
phe_274_1	gout	INSR	CHEMBL1201641	INSULIN ZINC SUSP EXTENDED RECOMBINANT HUMAN	diabetic neuropathy	INSR_20
phe_274_1	gout	INSR	CHEMBL1201496	INSULIN ASPART	diabetic neuropathy	INSR_20
phe_274_1	gout	INSR	CHEMBL1201539	INSULIN PORK	diabetic neuropathy	INSR_20
phe_274_1	gout	INSR	CHEMBL1201631	INSULIN HUMAN	diabetic neuropathy	INSR_20
phe_274_1	gout	INSR	CHEMBL1201540	INSULIN SUSP ISOPHANE RECOMBINANT HUMAN	diabetic neuropathy	INSR_20
phe_274_1	gout	INSR	CHEMBL2104391	INSULIN DETEMIR	diabetic neuropathy	INSR_20
phe_274_1	gout	INSR	CHEMBL2107869	INSULIN DEGLUDEC	diabetic neuropathy	INSR_20
phe_274_1	gout	INSR	CHEMBL2108964	INSULIN, ISOPHANE	diabetic macroangiopathy	INSR_20
phe_274_1	gout	INSR	CHEMBL1201641	INSULIN ZINC SUSP EXTENDED RECOMBINANT HUMAN	limb injury	INSR_21
phe_274_1	gout	INSR	CHEMBL1201641	INSULIN ZINC SUSP EXTENDED RECOMBINANT HUMAN	muscle injury	INSR_21
phe_274_1	gout	INSR	CHEMBL1201629	INSULIN PURIFIED BEEF	limb injury	INSR_21
phe_274_1	gout	INSR	CHEMBL1201629	INSULIN PURIFIED BEEF	muscle injury	INSR_21
phe_274_1	gout	INSR	CHEMBL1201635	INSULIN SUSP ISOPHANE BEEF/PORK	limb injury	INSR_21
phe_274_1	gout	INSR	CHEMBL1201635	INSULIN SUSP ISOPHANE BEEF/PORK	muscle injury	INSR_21
phe_274_1	gout	INSR	CHEMBL1201644	INSULIN ZINC SUSP RECOMBINANT HUMAN	limb injury	INSR_21
phe_274_1	gout	INSR	CHEMBL1201644	INSULIN ZINC SUSP RECOMBINANT HUMAN	muscle injury	INSR_21
phe_274_1	gout	INSR	CHEMBL1201641	INSULIN ZINC SUSP EXTENDED RECOMBINANT HUMAN	lumbar puncture headache	INSR_22
phe_274_1	gout	INSR	CHEMBL1201641	INSULIN ZINC SUSP EXTENDED RECOMBINANT HUMAN	sinus headache	INSR_22
phe_274_1	gout	INSR	CHEMBL1201629	INSULIN PURIFIED BEEF	sinus headache	INSR_22
phe_274_1	gout	INSR	CHEMBL1201635	INSULIN SUSP ISOPHANE BEEF/PORK	sinus headache	INSR_22
phe_274_1	gout	INSR	CHEMBL1201644	INSULIN ZINC SUSP RECOMBINANT HUMAN	sinus headache	INSR_22
phe_274_1	gout	INSR	CHEMBL1201641	INSULIN ZINC SUSP EXTENDED RECOMBINANT HUMAN	amnesia	INSR_23
phe_274_1	gout	INSR	CHEMBL1201629	INSULIN PURIFIED BEEF	amnesia	INSR_23
phe_274_1	gout	INSR	CHEMBL1201635	INSULIN SUSP ISOPHANE BEEF/PORK	amnesia	INSR_23
phe_274_1	gout	INSR	CHEMBL1201635	INSULIN SUSP ISOPHANE BEEF/PORK	disorientation	INSR_23
phe_274_1	gout	INSR	CHEMBL1201644	INSULIN ZINC SUSP RECOMBINANT HUMAN	amnesia	INSR_23
phe_274_1	gout	INSR	CHEMBL1201545	INSULIN SUSP ISOPHANE BEEF	non-alcoholic steatohepatitis	INSR_24
phe_274_1	gout	INSR	CHEMBL1201629	INSULIN PURIFIED BEEF	hepatic steatosis	INSR_24
phe_274_1	gout	INSR	CHEMBL2108964	INSULIN, ISOPHANE	non-alcoholic steatohepatitis	INSR_24
phe_274_1	gout	INSR	CHEMBL1201538	INSULIN LISPRO	diabetic ketoacidosis	INSR_25
phe_274_1	gout	INSR	CHEMBL1201538	INSULIN LISPRO	ketoacidosis	INSR_25
phe_274_1	gout	INSR	CHEMBL1201641	INSULIN ZINC SUSP EXTENDED RECOMBINANT HUMAN	diabetic ketoacidosis	INSR_25
phe_274_1	gout	INSR	CHEMBL1201497	INSULIN GLARGINE	diabetic ketoacidosis	INSR_25
phe_274_1	gout	INSR	CHEMBL1201497	INSULIN GLARGINE	ketoacidosis	INSR_25
phe_274_1	gout	INSR	CHEMBL1201627	INSULIN SUSP ISOPHANE SEMISYNTHETIC PURIFIED HUMAN	diabetic ketoacidosis	INSR_25
phe_274_1	gout	INSR	CHEMBL1201627	INSULIN SUSP ISOPHANE SEMISYNTHETIC PURIFIED HUMAN	ketoacidosis	INSR_25
phe_274_1	gout	INSR	CHEMBL1201627	INSULIN SUSP ISOPHANE SEMISYNTHETIC PURIFIED HUMAN	ketosis	INSR_25
phe_274_1	gout	INSR	CHEMBL1201496	INSULIN ASPART	diabetic ketoacidosis	INSR_25
phe_274_1	gout	INSR	CHEMBL1201539	INSULIN PORK	diabetic ketoacidosis	INSR_25
phe_274_1	gout	INSR	CHEMBL1201539	INSULIN PORK	ketoacidosis	INSR_25
phe_274_1	gout	INSR	CHEMBL1201539	INSULIN PORK	lactic acidosis	INSR_25
phe_274_1	gout	INSR	CHEMBL1201631	INSULIN HUMAN	diabetic ketoacidosis	INSR_25
phe_274_1	gout	INSR	CHEMBL1201631	INSULIN HUMAN	ketoacidosis	INSR_25
phe_274_1	gout	INSR	CHEMBL1201613	INSULIN GLULISINE	diabetic ketoacidosis	INSR_25
phe_274_1	gout	INSR	CHEMBL1201613	INSULIN GLULISINE	ketoacidosis	INSR_25
phe_274_1	gout	INSR	CHEMBL1201613	INSULIN GLULISINE	lactic acidosis	INSR_25
phe_274_1	gout	INSR	CHEMBL1201540	INSULIN SUSP ISOPHANE RECOMBINANT HUMAN	diabetic ketoacidosis	INSR_25
phe_274_1	gout	INSR	CHEMBL1201644	INSULIN ZINC SUSP RECOMBINANT HUMAN	diabetic ketoacidosis	INSR_25
phe_274_1	gout	INSR	CHEMBL1201644	INSULIN ZINC SUSP RECOMBINANT HUMAN	ketoacidosis	INSR_25
phe_274_1	gout	INSR	CHEMBL2104391	INSULIN DETEMIR	diabetic ketoacidosis	INSR_25
phe_274_1	gout	INSR	CHEMBL2107869	INSULIN DEGLUDEC	diabetic ketoacidosis	INSR_25
phe_274_1	gout	INSR	CHEMBL2108964	INSULIN, ISOPHANE	lactic acidosis	INSR_25
phe_274_1	gout	INSR	CHEMBL1201641	INSULIN ZINC SUSP EXTENDED RECOMBINANT HUMAN	groin pain	INSR_26
phe_274_1	gout	INSR	CHEMBL1201641	INSULIN ZINC SUSP EXTENDED RECOMBINANT HUMAN	testicular pain	INSR_26
phe_274_1	gout	INSR	CHEMBL1201629	INSULIN PURIFIED BEEF	groin pain	INSR_26
phe_274_1	gout	INSR	CHEMBL1201629	INSULIN PURIFIED BEEF	testicular pain	INSR_26
phe_274_1	gout	INSR	CHEMBL1201635	INSULIN SUSP ISOPHANE BEEF/PORK	groin pain	INSR_26
phe_274_1	gout	INSR	CHEMBL1201635	INSULIN SUSP ISOPHANE BEEF/PORK	testicular pain	INSR_26
phe_274_1	gout	INSR	CHEMBL1201644	INSULIN ZINC SUSP RECOMBINANT HUMAN	groin pain	INSR_26
phe_274_1	gout	INSR	CHEMBL1201644	INSULIN ZINC SUSP RECOMBINANT HUMAN	testicular pain	INSR_26
phe_274_1	gout	INSR	CHEMBL2108964	INSULIN, ISOPHANE	large intestine polyp	INSR_27
phe_274_1	gout	INSR	CHEMBL1201545	INSULIN SUSP ISOPHANE BEEF	blood cholesterol increased	INSR_28
phe_274_1	gout	INSR	CHEMBL1201545	INSULIN SUSP ISOPHANE BEEF	blood triglycerides increased	INSR_28
phe_274_1	gout	INSR	CHEMBL1201627	INSULIN SUSP ISOPHANE SEMISYNTHETIC PURIFIED HUMAN	fatigue	INSR_29
phe_274_1	gout	INSR	CHEMBL1201635	INSULIN SUSP ISOPHANE BEEF/PORK	fatigue	INSR_29
phe_274_1	gout	INSR	CHEMBL1201635	INSULIN SUSP ISOPHANE BEEF/PORK	asthenia	INSR_29
phe_274_1	gout	INSR	CHEMBL2104391	INSULIN DETEMIR	fatigue	INSR_29
phe_274_1	gout	INSR	CHEMBL2107869	INSULIN DEGLUDEC	fatigue	INSR_29
phe_274_1	gout	INSR	CHEMBL1201539	INSULIN PORK	cardiogenic shock	INSR_3
phe_274_1	gout	INSR	CHEMBL1201539	INSULIN PORK	vasoplegia syndrome	INSR_3
phe_274_1	gout	INSR	CHEMBL1201631	INSULIN HUMAN	cardiogenic shock	INSR_3
phe_274_1	gout	INSR	CHEMBL2108964	INSULIN, ISOPHANE	vasoplegia syndrome	INSR_3
phe_274_1	gout	INSR	CHEMBL1201641	INSULIN ZINC SUSP EXTENDED RECOMBINANT HUMAN	glomerular filtration rate increased	INSR_30
phe_274_1	gout	INSR	CHEMBL1201629	INSULIN PURIFIED BEEF	glomerular filtration rate increased	INSR_30
phe_274_1	gout	INSR	CHEMBL1201635	INSULIN SUSP ISOPHANE BEEF/PORK	glomerular filtration rate increased	INSR_30
phe_274_1	gout	INSR	CHEMBL2108964	INSULIN, ISOPHANE	glomerular filtration rate	INSR_30
phe_274_1	gout	INSR	CHEMBL1201635	INSULIN SUSP ISOPHANE BEEF/PORK	eye redness	INSR_31
phe_274_1	gout	INSR	CHEMBL1201540	INSULIN SUSP ISOPHANE RECOMBINANT HUMAN	eye haemorrhage	INSR_31
phe_274_1	gout	INSR	CHEMBL1201644	INSULIN ZINC SUSP RECOMBINANT HUMAN	eye haemorrhage	INSR_31
phe_274_1	gout	INSR	CHEMBL1201641	INSULIN ZINC SUSP EXTENDED RECOMBINANT HUMAN	angina unstable	INSR_32
phe_274_1	gout	INSR	CHEMBL1201641	INSULIN ZINC SUSP EXTENDED RECOMBINANT HUMAN	coronary artery disease	INSR_32
phe_274_1	gout	INSR	CHEMBL1201641	INSULIN ZINC SUSP EXTENDED RECOMBINANT HUMAN	myocardial infarction	INSR_32
phe_274_1	gout	INSR	CHEMBL1201629	INSULIN PURIFIED BEEF	angina unstable	INSR_32
phe_274_1	gout	INSR	CHEMBL1201635	INSULIN SUSP ISOPHANE BEEF/PORK	angina unstable	INSR_32
phe_274_1	gout	INSR	CHEMBL1201539	INSULIN PORK	toxicity to various agents	INSR_33
phe_274_1	gout	INSR	CHEMBL2108964	INSULIN, ISOPHANE	toxic encephalopathy	INSR_33
phe_274_1	gout	INSR	CHEMBL1201545	INSULIN SUSP ISOPHANE BEEF	polydipsia	INSR_34
phe_274_1	gout	INSR	CHEMBL2108964	INSULIN, ISOPHANE	dehydration	INSR_34
phe_274_1	gout	INSR	CHEMBL1201538	INSULIN LISPRO	anti-insulin antibody positive	INSR_35
phe_274_1	gout	INSR	CHEMBL1201627	INSULIN SUSP ISOPHANE SEMISYNTHETIC PURIFIED HUMAN	anti-insulin antibody	INSR_35
phe_274_1	gout	INSR	CHEMBL1201627	INSULIN SUSP ISOPHANE SEMISYNTHETIC PURIFIED HUMAN	anti-insulin antibody increased	INSR_35
phe_274_1	gout	INSR	CHEMBL1201627	INSULIN SUSP ISOPHANE SEMISYNTHETIC PURIFIED HUMAN	anti-insulin antibody positive	INSR_35
phe_274_1	gout	INSR	CHEMBL1201627	INSULIN SUSP ISOPHANE SEMISYNTHETIC PURIFIED HUMAN	anti-insulin receptor antibody	INSR_35
phe_274_1	gout	INSR	CHEMBL1201627	INSULIN SUSP ISOPHANE SEMISYNTHETIC PURIFIED HUMAN	insulin autoimmune syndrome	INSR_35
phe_274_1	gout	INSR	CHEMBL1201631	INSULIN HUMAN	anti-insulin antibody	INSR_35
phe_274_1	gout	INSR	CHEMBL1201631	INSULIN HUMAN	anti-insulin antibody increased	INSR_35
phe_274_1	gout	INSR	CHEMBL1201631	INSULIN HUMAN	anti-insulin antibody positive	INSR_35
phe_274_1	gout	INSR	CHEMBL1201613	INSULIN GLULISINE	anti-insulin antibody increased	INSR_35
phe_274_1	gout	INSR	CHEMBL1201613	INSULIN GLULISINE	anti-insulin antibody positive	INSR_35
phe_274_1	gout	INSR	CHEMBL1201540	INSULIN SUSP ISOPHANE RECOMBINANT HUMAN	anti-insulin antibody	INSR_35
phe_274_1	gout	INSR	CHEMBL1201540	INSULIN SUSP ISOPHANE RECOMBINANT HUMAN	anti-insulin antibody increased	INSR_35
phe_274_1	gout	INSR	CHEMBL1201540	INSULIN SUSP ISOPHANE RECOMBINANT HUMAN	anti-insulin antibody positive	INSR_35
phe_274_1	gout	INSR	CHEMBL2104391	INSULIN DETEMIR	anti-insulin antibody positive	INSR_35
phe_274_1	gout	INSR	CHEMBL2108964	INSULIN, ISOPHANE	anti-insulin antibody increased	INSR_35
phe_274_1	gout	INSR	CHEMBL1201644	INSULIN ZINC SUSP RECOMBINANT HUMAN	neuropathy	INSR_36
phe_274_1	gout	INSR	CHEMBL2107869	INSULIN DEGLUDEC	neuropathy peripheral	INSR_36
phe_274_1	gout	INSR	CHEMBL1201545	INSULIN SUSP ISOPHANE BEEF	syncope	INSR_37
phe_274_1	gout	INSR	CHEMBL1201635	INSULIN SUSP ISOPHANE BEEF/PORK	dizziness	INSR_37
phe_274_1	gout	INSR	CHEMBL1201613	INSULIN GLULISINE	syncope	INSR_37
phe_274_1	gout	INSR	CHEMBL1201627	INSULIN SUSP ISOPHANE SEMISYNTHETIC PURIFIED HUMAN	suicide attempt	INSR_38
phe_274_1	gout	INSR	CHEMBL1201629	INSULIN PURIFIED BEEF	suicidal ideation	INSR_38
phe_274_1	gout	INSR	CHEMBL1201635	INSULIN SUSP ISOPHANE BEEF/PORK	suicidal ideation	INSR_38
phe_274_1	gout	INSR	CHEMBL1201641	INSULIN ZINC SUSP EXTENDED RECOMBINANT HUMAN	loss of consciousness	INSR_39
phe_274_1	gout	INSR	CHEMBL1201545	INSULIN SUSP ISOPHANE BEEF	coma	INSR_39
phe_274_1	gout	INSR	CHEMBL1201545	INSULIN SUSP ISOPHANE BEEF	confusional state	INSR_39
phe_274_1	gout	INSR	CHEMBL1201545	INSULIN SUSP ISOPHANE BEEF	loss of consciousness	INSR_39
phe_274_1	gout	INSR	CHEMBL1201629	INSULIN PURIFIED BEEF	coma	INSR_39
phe_274_1	gout	INSR	CHEMBL1201539	INSULIN PORK	confusional state	INSR_39
phe_274_1	gout	INSR	CHEMBL1201635	INSULIN SUSP ISOPHANE BEEF/PORK	loss of consciousness	INSR_39
phe_274_1	gout	INSR	CHEMBL1201613	INSULIN GLULISINE	depressed level of consciousness	INSR_39
phe_274_1	gout	INSR	CHEMBL1201613	INSULIN GLULISINE	loss of consciousness	INSR_39
phe_274_1	gout	INSR	CHEMBL1201540	INSULIN SUSP ISOPHANE RECOMBINANT HUMAN	loss of consciousness	INSR_39
phe_274_1	gout	INSR	CHEMBL1201644	INSULIN ZINC SUSP RECOMBINANT HUMAN	loss of consciousness	INSR_39
phe_274_1	gout	INSR	CHEMBL1201539	INSULIN PORK	hepatic cytolysis	INSR_4
phe_274_1	gout	INSR	CHEMBL2108964	INSULIN, ISOPHANE	cholestatic liver injury	INSR_4
phe_274_1	gout	INSR	CHEMBL2108964	INSULIN, ISOPHANE	drug-induced liver injury	INSR_4
phe_274_1	gout	INSR	CHEMBL2108964	INSULIN, ISOPHANE	hepatic necrosis	INSR_4
phe_274_1	gout	INSR	CHEMBL2108964	INSULIN, ISOPHANE	hepatitis	INSR_4
phe_274_1	gout	INSR	CHEMBL2108964	INSULIN, ISOPHANE	hepatocellular injury	INSR_4
phe_274_1	gout	INSR	CHEMBL2108964	INSULIN, ISOPHANE	hepatotoxicity	INSR_4
phe_274_1	gout	INSR	CHEMBL2108964	INSULIN, ISOPHANE	mixed liver injury	INSR_4
phe_274_1	gout	INSR	CHEMBL1201545	INSULIN SUSP ISOPHANE BEEF	diabetic foetopathy	INSR_40
phe_274_1	gout	INSR	CHEMBL1201539	INSULIN PORK	diabetes mellitus	INSR_40
phe_274_1	gout	INSR	CHEMBL1201539	INSULIN PORK	gestational diabetes	INSR_40
phe_274_1	gout	INSR	CHEMBL1201613	INSULIN GLULISINE	tinea infection	INSR_41
phe_274_1	gout	INSR	CHEMBL1201613	INSULIN GLULISINE	tinea pedis	INSR_41
phe_274_1	gout	INSR	CHEMBL1201644	INSULIN ZINC SUSP RECOMBINANT HUMAN	cholestasis of pregnancy	INSR_42
phe_274_1	gout	INSR	CHEMBL2108964	INSULIN, ISOPHANE	cholestasis	INSR_42
phe_274_1	gout	INSR	CHEMBL1201641	INSULIN ZINC SUSP EXTENDED RECOMBINANT HUMAN	musculoskeletal discomfort	INSR_43
phe_274_1	gout	INSR	CHEMBL1201629	INSULIN PURIFIED BEEF	musculoskeletal discomfort	INSR_43
phe_274_1	gout	INSR	CHEMBL1201629	INSULIN PURIFIED BEEF	pain in extremity	INSR_43
phe_274_1	gout	INSR	CHEMBL1201635	INSULIN SUSP ISOPHANE BEEF/PORK	musculoskeletal discomfort	INSR_43
phe_274_1	gout	INSR	CHEMBL1201644	INSULIN ZINC SUSP RECOMBINANT HUMAN	musculoskeletal discomfort	INSR_43
phe_274_1	gout	INSR	CHEMBL1201613	INSULIN GLULISINE	episcleritis	INSR_44
phe_274_1	gout	INSR	CHEMBL1201644	INSULIN ZINC SUSP RECOMBINANT HUMAN	lens implant	INSR_45
phe_274_1	gout	INSR	CHEMBL1201539	INSULIN PORK	intestinal malrotation	INSR_46
phe_274_1	gout	INSR	CHEMBL2107869	INSULIN DEGLUDEC	abdominal transposition	INSR_46
phe_274_1	gout	INSR	CHEMBL1201613	INSULIN GLULISINE	product gel formation	INSR_47
phe_274_1	gout	INSR	CHEMBL2108964	INSULIN, ISOPHANE	acute kidney injury	INSR_48
phe_274_1	gout	INSR	CHEMBL2108964	INSULIN, ISOPHANE	renal failure acute	INSR_48
phe_274_1	gout	INSR	CHEMBL2107869	INSULIN DEGLUDEC	pancreatic carcinoma	INSR_49
phe_274_1	gout	INSR	CHEMBL1201545	INSULIN SUSP ISOPHANE BEEF	mental status changes	INSR_5
phe_274_1	gout	INSR	CHEMBL1201539	INSULIN PORK	mental status changes	INSR_5
phe_274_1	gout	INSR	CHEMBL1201613	INSULIN GLULISINE	general physical health deterioration	INSR_5
phe_274_1	gout	INSR	CHEMBL2108964	INSULIN, ISOPHANE	condition aggravated	INSR_5
phe_274_1	gout	INSR	CHEMBL2108964	INSULIN, ISOPHANE	mental status changes	INSR_5
phe_274_1	gout	INSR	CHEMBL1201644	INSULIN ZINC SUSP RECOMBINANT HUMAN	dyscalculia	INSR_50
phe_274_1	gout	INSR	CHEMBL1201539	INSULIN PORK	atrial septal defect	INSR_51
phe_274_1	gout	INSR	CHEMBL1201629	INSULIN PURIFIED BEEF	nightmare	INSR_52
phe_274_1	gout	INSR	CHEMBL1201538	INSULIN LISPRO	visual acuity reduced	INSR_53
phe_274_1	gout	INSR	CHEMBL1201538	INSULIN LISPRO	visual impairment	INSR_53
phe_274_1	gout	INSR	CHEMBL1201540	INSULIN SUSP ISOPHANE RECOMBINANT HUMAN	visual acuity reduced	INSR_53
phe_274_1	gout	INSR	CHEMBL1201540	INSULIN SUSP ISOPHANE RECOMBINANT HUMAN	visual impairment	INSR_53
phe_274_1	gout	INSR	CHEMBL1201644	INSULIN ZINC SUSP RECOMBINANT HUMAN	visual acuity reduced	INSR_53
phe_274_1	gout	INSR	CHEMBL1201644	INSULIN ZINC SUSP RECOMBINANT HUMAN	visual disturbance	INSR_53
phe_274_1	gout	INSR	CHEMBL1201641	INSULIN ZINC SUSP EXTENDED RECOMBINANT HUMAN	animal bite	INSR_54
phe_274_1	gout	INSR	CHEMBL1201641	INSULIN ZINC SUSP EXTENDED RECOMBINANT HUMAN	arthropod bite	INSR_54
phe_274_1	gout	INSR	CHEMBL1201629	INSULIN PURIFIED BEEF	animal bite	INSR_54
phe_274_1	gout	INSR	CHEMBL1201629	INSULIN PURIFIED BEEF	arthropod bite	INSR_54
phe_274_1	gout	INSR	CHEMBL1201635	INSULIN SUSP ISOPHANE BEEF/PORK	animal bite	INSR_54
phe_274_1	gout	INSR	CHEMBL1201635	INSULIN SUSP ISOPHANE BEEF/PORK	arthropod bite	INSR_54
phe_274_1	gout	INSR	CHEMBL1201644	INSULIN ZINC SUSP RECOMBINANT HUMAN	animal bite	INSR_54
phe_274_1	gout	INSR	CHEMBL1201644	INSULIN ZINC SUSP RECOMBINANT HUMAN	arthropod bite	INSR_54
phe_274_1	gout	INSR	CHEMBL1201629	INSULIN PURIFIED BEEF	aggression	INSR_55
phe_274_1	gout	INSR	CHEMBL1201635	INSULIN SUSP ISOPHANE BEEF/PORK	aggression	INSR_55
phe_274_1	gout	INSR	CHEMBL2108964	INSULIN, ISOPHANE	intraventricular haemorrhage neonatal	INSR_56
phe_274_1	gout	INSR	CHEMBL2108964	INSULIN, ISOPHANE	hypoperfusion	INSR_57
phe_274_1	gout	INSR	CHEMBL1201539	INSULIN PORK	normal newborn	INSR_58
phe_274_1	gout	INSR	CHEMBL1201538	INSULIN LISPRO	premature baby	INSR_59
phe_274_1	gout	INSR	CHEMBL1201497	INSULIN GLARGINE	premature baby	INSR_59
phe_274_1	gout	INSR	CHEMBL1201497	INSULIN GLARGINE	premature delivery	INSR_59
phe_274_1	gout	INSR	CHEMBL1201627	INSULIN SUSP ISOPHANE SEMISYNTHETIC PURIFIED HUMAN	premature baby	INSR_59
phe_274_1	gout	INSR	CHEMBL1201539	INSULIN PORK	premature baby	INSR_59
phe_274_1	gout	INSR	CHEMBL1201539	INSULIN PORK	premature delivery	INSR_59
phe_274_1	gout	INSR	CHEMBL1201631	INSULIN HUMAN	premature baby	INSR_59
phe_274_1	gout	INSR	CHEMBL1201631	INSULIN HUMAN	premature delivery	INSR_59
phe_274_1	gout	INSR	CHEMBL1201540	INSULIN SUSP ISOPHANE RECOMBINANT HUMAN	premature baby	INSR_59
phe_274_1	gout	INSR	CHEMBL1201644	INSULIN ZINC SUSP RECOMBINANT HUMAN	premature baby	INSR_59
phe_274_1	gout	INSR	CHEMBL1201644	INSULIN ZINC SUSP RECOMBINANT HUMAN	premature delivery	INSR_59
phe_274_1	gout	INSR	CHEMBL2104391	INSULIN DETEMIR	premature baby	INSR_59
phe_274_1	gout	INSR	CHEMBL2104391	INSULIN DETEMIR	premature delivery	INSR_59
phe_274_1	gout	INSR	CHEMBL2108964	INSULIN, ISOPHANE	premature baby	INSR_59
phe_274_1	gout	INSR	CHEMBL2108964	INSULIN, ISOPHANE	premature delivery	INSR_59
phe_274_1	gout	INSR	CHEMBL1201641	INSULIN ZINC SUSP EXTENDED RECOMBINANT HUMAN	dilatation atrial	INSR_6
phe_274_1	gout	INSR	CHEMBL1201629	INSULIN PURIFIED BEEF	dilatation atrial	INSR_6
phe_274_1	gout	INSR	CHEMBL1201656	INSULIN SUSP ISOPHANE PURIFIED PORK	atrial natriuretic peptide increased	INSR_6
phe_274_1	gout	INSR	CHEMBL1201635	INSULIN SUSP ISOPHANE BEEF/PORK	dilatation atrial	INSR_6
phe_274_1	gout	INSR	CHEMBL1201644	INSULIN ZINC SUSP RECOMBINANT HUMAN	dilatation atrial	INSR_6
phe_274_1	gout	INSR	CHEMBL2108964	INSULIN, ISOPHANE	beta haemolytic streptococcal infection	INSR_60
phe_274_1	gout	INSR	CHEMBL2108964	INSULIN, ISOPHANE	bilirubin conjugated increased	INSR_61
phe_274_1	gout	INSR	CHEMBL2108964	INSULIN, ISOPHANE	blood bilirubin increased	INSR_61
phe_274_1	gout	INSR	CHEMBL1201635	INSULIN SUSP ISOPHANE BEEF/PORK	hypochloraemia	INSR_62
phe_274_1	gout	INSR	CHEMBL1201629	INSULIN PURIFIED BEEF	mean platelet volume increased	INSR_63
phe_274_1	gout	INSR	CHEMBL1201635	INSULIN SUSP ISOPHANE BEEF/PORK	mean cell volume increased	INSR_63
phe_274_1	gout	INSR	CHEMBL1201635	INSULIN SUSP ISOPHANE BEEF/PORK	mean platelet volume increased	INSR_63
phe_274_1	gout	INSR	CHEMBL1201497	INSULIN GLARGINE	gait inability	INSR_64
phe_274_1	gout	INSR	CHEMBL1201627	INSULIN SUSP ISOPHANE SEMISYNTHETIC PURIFIED HUMAN	gait inability	INSR_64
phe_274_1	gout	INSR	CHEMBL1201540	INSULIN SUSP ISOPHANE RECOMBINANT HUMAN	gait inability	INSR_64
phe_274_1	gout	INSR	CHEMBL2108964	INSULIN, ISOPHANE	apathy	INSR_64
phe_274_1	gout	INSR	CHEMBL1201539	INSULIN PORK	pulmonary malformation	INSR_65
phe_274_1	gout	INSR	CHEMBL1201539	INSULIN PORK	respiratory tract malformation	INSR_65
phe_274_1	gout	INSR	CHEMBL2108964	INSULIN, ISOPHANE	pemphigoid	INSR_66
phe_274_1	gout	INSR	CHEMBL1201538	INSULIN LISPRO	insulin resistance	INSR_67
phe_274_1	gout	INSR	CHEMBL1201627	INSULIN SUSP ISOPHANE SEMISYNTHETIC PURIFIED HUMAN	hyperinsulinaemia	INSR_67
phe_274_1	gout	INSR	CHEMBL1201545	INSULIN SUSP ISOPHANE BEEF	insulin resistance	INSR_67
phe_274_1	gout	INSR	CHEMBL1201496	INSULIN ASPART	insulin resistance	INSR_67
phe_274_1	gout	INSR	CHEMBL1201631	INSULIN HUMAN	insulin resistance	INSR_67
phe_274_1	gout	INSR	CHEMBL1201613	INSULIN GLULISINE	hyperinsulinaemic hypoglycaemia	INSR_67
phe_274_1	gout	INSR	CHEMBL1201540	INSULIN SUSP ISOPHANE RECOMBINANT HUMAN	insulin resistance	INSR_67
phe_274_1	gout	INSR	CHEMBL1201538	INSULIN LISPRO	glycosylated haemoglobin increased	INSR_68
phe_274_1	gout	INSR	CHEMBL1201641	INSULIN ZINC SUSP EXTENDED RECOMBINANT HUMAN	glycosylated haemoglobin increased	INSR_68
phe_274_1	gout	INSR	CHEMBL1201497	INSULIN GLARGINE	glycosylated haemoglobin increased	INSR_68
phe_274_1	gout	INSR	CHEMBL1201627	INSULIN SUSP ISOPHANE SEMISYNTHETIC PURIFIED HUMAN	glycosylated haemoglobin decreased	INSR_68
phe_274_1	gout	INSR	CHEMBL1201627	INSULIN SUSP ISOPHANE SEMISYNTHETIC PURIFIED HUMAN	glycosylated haemoglobin increased	INSR_68
phe_274_1	gout	INSR	CHEMBL1201545	INSULIN SUSP ISOPHANE BEEF	glycosylated haemoglobin increased	INSR_68
phe_274_1	gout	INSR	CHEMBL1201496	INSULIN ASPART	glycosylated haemoglobin increased	INSR_68
phe_274_1	gout	INSR	CHEMBL1201629	INSULIN PURIFIED BEEF	glycosylated haemoglobin increased	INSR_68
phe_274_1	gout	INSR	CHEMBL1201539	INSULIN PORK	glycosylated haemoglobin increased	INSR_68
phe_274_1	gout	INSR	CHEMBL1201631	INSULIN HUMAN	glycosylated haemoglobin increased	INSR_68
phe_274_1	gout	INSR	CHEMBL1201635	INSULIN SUSP ISOPHANE BEEF/PORK	glycosylated haemoglobin increased	INSR_68
phe_274_1	gout	INSR	CHEMBL1201613	INSULIN GLULISINE	glycosylated haemoglobin increased	INSR_68
phe_274_1	gout	INSR	CHEMBL1201540	INSULIN SUSP ISOPHANE RECOMBINANT HUMAN	glycosylated haemoglobin increased	INSR_68
phe_274_1	gout	INSR	CHEMBL1201644	INSULIN ZINC SUSP RECOMBINANT HUMAN	glycosylated haemoglobin increased	INSR_68
phe_274_1	gout	INSR	CHEMBL2104391	INSULIN DETEMIR	glycosylated haemoglobin increased	INSR_68
phe_274_1	gout	INSR	CHEMBL2107869	INSULIN DEGLUDEC	glycosylated haemoglobin increased	INSR_68
phe_274_1	gout	INSR	CHEMBL1201539	INSULIN PORK	urachal abnormality	INSR_69
phe_274_1	gout	INSR	CHEMBL1201539	INSULIN PORK	neutropenia neonatal	INSR_7
phe_274_1	gout	INSR	CHEMBL2104391	INSULIN DETEMIR	neutropenia neonatal	INSR_7
phe_274_1	gout	INSR	CHEMBL2108964	INSULIN, ISOPHANE	hyperbilirubinaemia neonatal	INSR_7
phe_274_1	gout	INSR	CHEMBL2108964	INSULIN, ISOPHANE	jaundice neonatal	INSR_7
phe_274_1	gout	INSR	CHEMBL1201644	INSULIN ZINC SUSP RECOMBINANT HUMAN	anxiety	INSR_70
phe_274_1	gout	INSR	CHEMBL1201641	INSULIN ZINC SUSP EXTENDED RECOMBINANT HUMAN	hypokalaemia	INSR_71
phe_274_1	gout	INSR	CHEMBL1201629	INSULIN PURIFIED BEEF	hypokalaemia	INSR_71
phe_274_1	gout	INSR	CHEMBL1201539	INSULIN PORK	hyperkalaemia	INSR_71
phe_274_1	gout	INSR	CHEMBL1201539	INSULIN PORK	hypokalaemia	INSR_71
phe_274_1	gout	INSR	CHEMBL1201635	INSULIN SUSP ISOPHANE BEEF/PORK	hypokalaemia	INSR_71
phe_274_1	gout	INSR	CHEMBL1201613	INSULIN GLULISINE	hyperkalaemia	INSR_71
phe_274_1	gout	INSR	CHEMBL2108964	INSULIN, ISOPHANE	hyperkalaemia	INSR_71
phe_274_1	gout	INSR	CHEMBL1201538	INSULIN LISPRO	blood glucose decreased	INSR_72
phe_274_1	gout	INSR	CHEMBL1201538	INSULIN LISPRO	hypoglycaemia	INSR_72
phe_274_1	gout	INSR	CHEMBL1201538	INSULIN LISPRO	hypoglycaemia neonatal	INSR_72
phe_274_1	gout	INSR	CHEMBL1201538	INSULIN LISPRO	hypoglycaemia unawareness	INSR_72
phe_274_1	gout	INSR	CHEMBL1201538	INSULIN LISPRO	hypoglycaemic coma	INSR_72
phe_274_1	gout	INSR	CHEMBL1201538	INSULIN LISPRO	hypoglycaemic seizure	INSR_72
phe_274_1	gout	INSR	CHEMBL1201538	INSULIN LISPRO	hypoglycaemic unconsciousness	INSR_72
phe_274_1	gout	INSR	CHEMBL1201641	INSULIN ZINC SUSP EXTENDED RECOMBINANT HUMAN	blood glucose decreased	INSR_72
phe_274_1	gout	INSR	CHEMBL1201641	INSULIN ZINC SUSP EXTENDED RECOMBINANT HUMAN	hypoglycaemia	INSR_72
phe_274_1	gout	INSR	CHEMBL1201641	INSULIN ZINC SUSP EXTENDED RECOMBINANT HUMAN	hypoglycaemia unawareness	INSR_72
phe_274_1	gout	INSR	CHEMBL1201641	INSULIN ZINC SUSP EXTENDED RECOMBINANT HUMAN	hypoglycaemic seizure	INSR_72
phe_274_1	gout	INSR	CHEMBL1201497	INSULIN GLARGINE	blood glucose decreased	INSR_72
phe_274_1	gout	INSR	CHEMBL1201497	INSULIN GLARGINE	hypoglycaemia	INSR_72
phe_274_1	gout	INSR	CHEMBL1201497	INSULIN GLARGINE	hypoglycaemic coma	INSR_72
phe_274_1	gout	INSR	CHEMBL1201497	INSULIN GLARGINE	hypoglycaemic unconsciousness	INSR_72
phe_274_1	gout	INSR	CHEMBL1201627	INSULIN SUSP ISOPHANE SEMISYNTHETIC PURIFIED HUMAN	blood glucose decreased	INSR_72
phe_274_1	gout	INSR	CHEMBL1201627	INSULIN SUSP ISOPHANE SEMISYNTHETIC PURIFIED HUMAN	hypoglycaemia	INSR_72
phe_274_1	gout	INSR	CHEMBL1201627	INSULIN SUSP ISOPHANE SEMISYNTHETIC PURIFIED HUMAN	hypoglycaemia unawareness	INSR_72
phe_274_1	gout	INSR	CHEMBL1201627	INSULIN SUSP ISOPHANE SEMISYNTHETIC PURIFIED HUMAN	hypoglycaemic coma	INSR_72
phe_274_1	gout	INSR	CHEMBL1201627	INSULIN SUSP ISOPHANE SEMISYNTHETIC PURIFIED HUMAN	hypoglycaemic encephalopathy	INSR_72
phe_274_1	gout	INSR	CHEMBL1201627	INSULIN SUSP ISOPHANE SEMISYNTHETIC PURIFIED HUMAN	hypoglycaemic unconsciousness	INSR_72
phe_274_1	gout	INSR	CHEMBL1201545	INSULIN SUSP ISOPHANE BEEF	blood glucose decreased	INSR_72
phe_274_1	gout	INSR	CHEMBL1201545	INSULIN SUSP ISOPHANE BEEF	hypoglycaemia	INSR_72
phe_274_1	gout	INSR	CHEMBL1201496	INSULIN ASPART	blood glucose decreased	INSR_72
phe_274_1	gout	INSR	CHEMBL1201496	INSULIN ASPART	hypoglycaemia	INSR_72
phe_274_1	gout	INSR	CHEMBL1201496	INSULIN ASPART	hypoglycaemia neonatal	INSR_72
phe_274_1	gout	INSR	CHEMBL1201496	INSULIN ASPART	hypoglycaemic coma	INSR_72
phe_274_1	gout	INSR	CHEMBL1201496	INSULIN ASPART	hypoglycaemic seizure	INSR_72
phe_274_1	gout	INSR	CHEMBL1201496	INSULIN ASPART	hypoglycaemic unconsciousness	INSR_72
phe_274_1	gout	INSR	CHEMBL1201629	INSULIN PURIFIED BEEF	blood glucose decreased	INSR_72
phe_274_1	gout	INSR	CHEMBL1201629	INSULIN PURIFIED BEEF	hypoglycaemia	INSR_72
phe_274_1	gout	INSR	CHEMBL1201629	INSULIN PURIFIED BEEF	hypoglycaemia unawareness	INSR_72
phe_274_1	gout	INSR	CHEMBL1201629	INSULIN PURIFIED BEEF	hypoglycaemic seizure	INSR_72
phe_274_1	gout	INSR	CHEMBL1201539	INSULIN PORK	blood glucose decreased	INSR_72
phe_274_1	gout	INSR	CHEMBL1201539	INSULIN PORK	hypoglycaemia	INSR_72
phe_274_1	gout	INSR	CHEMBL1201539	INSULIN PORK	hypoglycaemia neonatal	INSR_72
phe_274_1	gout	INSR	CHEMBL1201539	INSULIN PORK	hypoglycaemic coma	INSR_72
phe_274_1	gout	INSR	CHEMBL1201656	INSULIN SUSP ISOPHANE PURIFIED PORK	blood glucose decreased	INSR_72
phe_274_1	gout	INSR	CHEMBL1201656	INSULIN SUSP ISOPHANE PURIFIED PORK	hypoglycaemia	INSR_72
phe_274_1	gout	INSR	CHEMBL1201631	INSULIN HUMAN	blood glucose decreased	INSR_72
phe_274_1	gout	INSR	CHEMBL1201631	INSULIN HUMAN	hypoglycaemia	INSR_72
phe_274_1	gout	INSR	CHEMBL1201631	INSULIN HUMAN	hypoglycaemia neonatal	INSR_72
phe_274_1	gout	INSR	CHEMBL1201631	INSULIN HUMAN	hypoglycaemia unawareness	INSR_72
phe_274_1	gout	INSR	CHEMBL1201631	INSULIN HUMAN	hypoglycaemic coma	INSR_72
phe_274_1	gout	INSR	CHEMBL1201631	INSULIN HUMAN	hypoglycaemic unconsciousness	INSR_72
phe_274_1	gout	INSR	CHEMBL1201635	INSULIN SUSP ISOPHANE BEEF/PORK	blood glucose decreased	INSR_72
phe_274_1	gout	INSR	CHEMBL1201635	INSULIN SUSP ISOPHANE BEEF/PORK	hypoglycaemia	INSR_72
phe_274_1	gout	INSR	CHEMBL1201635	INSULIN SUSP ISOPHANE BEEF/PORK	hypoglycaemia unawareness	INSR_72
phe_274_1	gout	INSR	CHEMBL1201635	INSULIN SUSP ISOPHANE BEEF/PORK	hypoglycaemic seizure	INSR_72
phe_274_1	gout	INSR	CHEMBL1201635	INSULIN SUSP ISOPHANE BEEF/PORK	shock hypoglycaemic	INSR_72
phe_274_1	gout	INSR	CHEMBL1201655	INSULIN SUSP ISOPHANE PURIFIED BEEF	hypoglycaemia	INSR_72
phe_274_1	gout	INSR	CHEMBL1201613	INSULIN GLULISINE	blood glucose decreased	INSR_72
phe_274_1	gout	INSR	CHEMBL1201613	INSULIN GLULISINE	hypoglycaemia	INSR_72
phe_274_1	gout	INSR	CHEMBL1201613	INSULIN GLULISINE	hypoglycaemic coma	INSR_72
phe_274_1	gout	INSR	CHEMBL1201613	INSULIN GLULISINE	hypoglycaemic seizure	INSR_72
phe_274_1	gout	INSR	CHEMBL1201613	INSULIN GLULISINE	hypoglycaemic unconsciousness	INSR_72
phe_274_1	gout	INSR	CHEMBL1201540	INSULIN SUSP ISOPHANE RECOMBINANT HUMAN	blood glucose decreased	INSR_72
phe_274_1	gout	INSR	CHEMBL1201540	INSULIN SUSP ISOPHANE RECOMBINANT HUMAN	hypoglycaemia	INSR_72
phe_274_1	gout	INSR	CHEMBL1201540	INSULIN SUSP ISOPHANE RECOMBINANT HUMAN	hypoglycaemia neonatal	INSR_72
phe_274_1	gout	INSR	CHEMBL1201540	INSULIN SUSP ISOPHANE RECOMBINANT HUMAN	hypoglycaemia unawareness	INSR_72
phe_274_1	gout	INSR	CHEMBL1201540	INSULIN SUSP ISOPHANE RECOMBINANT HUMAN	hypoglycaemic coma	INSR_72
phe_274_1	gout	INSR	CHEMBL1201540	INSULIN SUSP ISOPHANE RECOMBINANT HUMAN	hypoglycaemic seizure	INSR_72
phe_274_1	gout	INSR	CHEMBL1201540	INSULIN SUSP ISOPHANE RECOMBINANT HUMAN	hypoglycaemic unconsciousness	INSR_72
phe_274_1	gout	INSR	CHEMBL1201644	INSULIN ZINC SUSP RECOMBINANT HUMAN	blood glucose decreased	INSR_72
phe_274_1	gout	INSR	CHEMBL1201644	INSULIN ZINC SUSP RECOMBINANT HUMAN	hypoglycaemia	INSR_72
phe_274_1	gout	INSR	CHEMBL1201644	INSULIN ZINC SUSP RECOMBINANT HUMAN	hypoglycaemia unawareness	INSR_72
phe_274_1	gout	INSR	CHEMBL1201644	INSULIN ZINC SUSP RECOMBINANT HUMAN	hypoglycaemic seizure	INSR_72
phe_274_1	gout	INSR	CHEMBL1201644	INSULIN ZINC SUSP RECOMBINANT HUMAN	postprandial hypoglycaemia	INSR_72
phe_274_1	gout	INSR	CHEMBL2104391	INSULIN DETEMIR	blood glucose decreased	INSR_72
phe_274_1	gout	INSR	CHEMBL2104391	INSULIN DETEMIR	hypoglycaemia	INSR_72
phe_274_1	gout	INSR	CHEMBL2104391	INSULIN DETEMIR	hypoglycaemia neonatal	INSR_72
phe_274_1	gout	INSR	CHEMBL2104391	INSULIN DETEMIR	hypoglycaemic coma	INSR_72
phe_274_1	gout	INSR	CHEMBL2104391	INSULIN DETEMIR	hypoglycaemic seizure	INSR_72
phe_274_1	gout	INSR	CHEMBL2104391	INSULIN DETEMIR	hypoglycaemic unconsciousness	INSR_72
phe_274_1	gout	INSR	CHEMBL2107869	INSULIN DEGLUDEC	blood glucose decreased	INSR_72
phe_274_1	gout	INSR	CHEMBL2107869	INSULIN DEGLUDEC	hypoglycaemia	INSR_72
phe_274_1	gout	INSR	CHEMBL2107869	INSULIN DEGLUDEC	hypoglycaemia neonatal	INSR_72
phe_274_1	gout	INSR	CHEMBL2107869	INSULIN DEGLUDEC	hypoglycaemic coma	INSR_72
phe_274_1	gout	INSR	CHEMBL2107869	INSULIN DEGLUDEC	hypoglycaemic seizure	INSR_72
phe_274_1	gout	INSR	CHEMBL2107869	INSULIN DEGLUDEC	hypoglycaemic unconsciousness	INSR_72
phe_274_1	gout	INSR	CHEMBL2108964	INSULIN, ISOPHANE	hypoglycaemia	INSR_72
phe_274_1	gout	INSR	CHEMBL2108964	INSULIN, ISOPHANE	hypoglycaemia neonatal	INSR_72
phe_274_1	gout	INSR	CHEMBL2108964	INSULIN, ISOPHANE	blood albumin decreased	INSR_73
phe_274_1	gout	INSR	CHEMBL1201613	INSULIN GLULISINE	multiple lentigines syndrome	INSR_74
phe_274_1	gout	INSR	CHEMBL1201496	INSULIN ASPART	neonatal respiratory depression	INSR_75
phe_274_1	gout	INSR	CHEMBL1201539	INSULIN PORK	foetal distress syndrome	INSR_75
phe_274_1	gout	INSR	CHEMBL2108964	INSULIN, ISOPHANE	foetal distress syndrome	INSR_75
phe_274_1	gout	INSR	CHEMBL2108964	INSULIN, ISOPHANE	neonatal respiratory distress syndrome	INSR_75
phe_274_1	gout	INSR	CHEMBL1201538	INSULIN LISPRO	infusion site pain	INSR_76
phe_274_1	gout	INSR	CHEMBL1201627	INSULIN SUSP ISOPHANE SEMISYNTHETIC PURIFIED HUMAN	injection site atrophy	INSR_76
phe_274_1	gout	INSR	CHEMBL1201629	INSULIN PURIFIED BEEF	infusion site induration	INSR_76
phe_274_1	gout	INSR	CHEMBL2104391	INSULIN DETEMIR	injection site erythema	INSR_76
phe_274_1	gout	INSR	CHEMBL2104391	INSULIN DETEMIR	injection site irritation	INSR_76
phe_274_1	gout	INSR	CHEMBL2104391	INSULIN DETEMIR	injection site mass	INSR_76
phe_274_1	gout	INSR	CHEMBL2104391	INSULIN DETEMIR	injection site pruritus	INSR_76
phe_274_1	gout	INSR	CHEMBL2104391	INSULIN DETEMIR	injection site rash	INSR_76
phe_274_1	gout	INSR	CHEMBL2104391	INSULIN DETEMIR	injection site urticaria	INSR_76
phe_274_1	gout	INSR	CHEMBL1201496	INSULIN ASPART	conjoined twins	INSR_77
phe_274_1	gout	INSR	CHEMBL1201539	INSULIN PORK	conjoined twins	INSR_77
phe_274_1	gout	INSR	CHEMBL2108964	INSULIN, ISOPHANE	pituitary infarction	INSR_78
phe_274_1	gout	INSR	CHEMBL2108964	INSULIN, ISOPHANE	ascites	INSR_79
phe_274_1	gout	INSR	CHEMBL1201538	INSULIN LISPRO	diabetes mellitus inadequate control	INSR_8
phe_274_1	gout	INSR	CHEMBL1201641	INSULIN ZINC SUSP EXTENDED RECOMBINANT HUMAN	diabetes mellitus inadequate control	INSR_8
phe_274_1	gout	INSR	CHEMBL1201497	INSULIN GLARGINE	diabetes mellitus inadequate control	INSR_8
phe_274_1	gout	INSR	CHEMBL1201497	INSULIN GLARGINE	diabetic metabolic decompensation	INSR_8
phe_274_1	gout	INSR	CHEMBL1201627	INSULIN SUSP ISOPHANE SEMISYNTHETIC PURIFIED HUMAN	diabetes mellitus inadequate control	INSR_8
phe_274_1	gout	INSR	CHEMBL1201545	INSULIN SUSP ISOPHANE BEEF	diabetes mellitus inadequate control	INSR_8
phe_274_1	gout	INSR	CHEMBL1201496	INSULIN ASPART	diabetes mellitus inadequate control	INSR_8
phe_274_1	gout	INSR	CHEMBL1201496	INSULIN ASPART	diabetic metabolic decompensation	INSR_8
phe_274_1	gout	INSR	CHEMBL1201629	INSULIN PURIFIED BEEF	diabetes mellitus inadequate control	INSR_8
phe_274_1	gout	INSR	CHEMBL1201539	INSULIN PORK	diabetes mellitus inadequate control	INSR_8
phe_274_1	gout	INSR	CHEMBL1201539	INSULIN PORK	diabetic metabolic decompensation	INSR_8
phe_274_1	gout	INSR	CHEMBL1201631	INSULIN HUMAN	diabetes mellitus inadequate control	INSR_8
phe_274_1	gout	INSR	CHEMBL1201635	INSULIN SUSP ISOPHANE BEEF/PORK	diabetes mellitus inadequate control	INSR_8
phe_274_1	gout	INSR	CHEMBL1201613	INSULIN GLULISINE	diabetes mellitus inadequate control	INSR_8
phe_274_1	gout	INSR	CHEMBL1201613	INSULIN GLULISINE	diabetic coma	INSR_8
phe_274_1	gout	INSR	CHEMBL1201613	INSULIN GLULISINE	diabetic metabolic decompensation	INSR_8
phe_274_1	gout	INSR	CHEMBL1201540	INSULIN SUSP ISOPHANE RECOMBINANT HUMAN	diabetes mellitus inadequate control	INSR_8
phe_274_1	gout	INSR	CHEMBL1201540	INSULIN SUSP ISOPHANE RECOMBINANT HUMAN	diabetic coma	INSR_8
phe_274_1	gout	INSR	CHEMBL1201644	INSULIN ZINC SUSP RECOMBINANT HUMAN	diabetes mellitus inadequate control	INSR_8
phe_274_1	gout	INSR	CHEMBL2104391	INSULIN DETEMIR	diabetes mellitus inadequate control	INSR_8
phe_274_1	gout	INSR	CHEMBL2104391	INSULIN DETEMIR	diabetic metabolic decompensation	INSR_8
phe_274_1	gout	INSR	CHEMBL2107869	INSULIN DEGLUDEC	diabetes mellitus inadequate control	INSR_8
phe_274_1	gout	INSR	CHEMBL2107869	INSULIN DEGLUDEC	diabetic metabolic decompensation	INSR_8
phe_274_1	gout	INSR	CHEMBL2108964	INSULIN, ISOPHANE	diabetes mellitus inadequate control	INSR_8
phe_274_1	gout	INSR	CHEMBL2108964	INSULIN, ISOPHANE	diabetic metabolic decompensation	INSR_8
phe_274_1	gout	INSR	CHEMBL1201538	INSULIN LISPRO	wrong drug administered	INSR_80
phe_274_1	gout	INSR	CHEMBL1201497	INSULIN GLARGINE	wrong drug administered	INSR_80
phe_274_1	gout	INSR	CHEMBL1201627	INSULIN SUSP ISOPHANE SEMISYNTHETIC PURIFIED HUMAN	wrong drug administered	INSR_80
phe_274_1	gout	INSR	CHEMBL1201496	INSULIN ASPART	wrong drug administered	INSR_80
phe_274_1	gout	INSR	CHEMBL1201631	INSULIN HUMAN	wrong drug administered	INSR_80
phe_274_1	gout	INSR	CHEMBL1201613	INSULIN GLULISINE	wrong drug administered	INSR_80
phe_274_1	gout	INSR	CHEMBL1201613	INSULIN GLULISINE	wrong product administered	INSR_80
phe_274_1	gout	INSR	CHEMBL1201540	INSULIN SUSP ISOPHANE RECOMBINANT HUMAN	wrong drug administered	INSR_80
phe_274_1	gout	INSR	CHEMBL2107869	INSULIN DEGLUDEC	heart sounds	INSR_81
phe_274_1	gout	INSR	CHEMBL2108964	INSULIN, ISOPHANE	cardiac murmur	INSR_81
phe_274_1	gout	INSR	CHEMBL1201538	INSULIN LISPRO	blindness	INSR_82
phe_274_1	gout	INSR	CHEMBL1201631	INSULIN HUMAN	blindness	INSR_82
phe_274_1	gout	INSR	CHEMBL1201540	INSULIN SUSP ISOPHANE RECOMBINANT HUMAN	blindness	INSR_82
phe_274_1	gout	INSR	CHEMBL1201644	INSULIN ZINC SUSP RECOMBINANT HUMAN	blindness	INSR_82
phe_274_1	gout	INSR	CHEMBL1201644	INSULIN ZINC SUSP RECOMBINANT HUMAN	blindness unilateral	INSR_82
phe_274_1	gout	INSR	CHEMBL1201627	INSULIN SUSP ISOPHANE SEMISYNTHETIC PURIFIED HUMAN	pruritus generalised	INSR_83
phe_274_1	gout	INSR	CHEMBL2108964	INSULIN, ISOPHANE	pruritus	INSR_83
phe_274_1	gout	INSR	CHEMBL2108964	INSULIN, ISOPHANE	pruritus generalised	INSR_83
phe_274_1	gout	INSR	CHEMBL2108964	INSULIN, ISOPHANE	neuroglycopenia	INSR_84
phe_274_1	gout	INSR	CHEMBL2108964	INSULIN, ISOPHANE	hepatic cirrhosis	INSR_85
phe_274_1	gout	INSR	CHEMBL2108964	INSULIN, ISOPHANE	hepatic fibrosis	INSR_85
phe_274_1	gout	INSR	CHEMBL2108964	INSULIN, ISOPHANE	continuous haemodiafiltration	INSR_86
phe_274_1	gout	INSR	CHEMBL1201641	INSULIN ZINC SUSP EXTENDED RECOMBINANT HUMAN	benign prostatic hyperplasia	INSR_87
phe_274_1	gout	INSR	CHEMBL1201629	INSULIN PURIFIED BEEF	benign prostatic hyperplasia	INSR_87
phe_274_1	gout	INSR	CHEMBL1201635	INSULIN SUSP ISOPHANE BEEF/PORK	benign prostatic hyperplasia	INSR_87
phe_274_1	gout	INSR	CHEMBL1201644	INSULIN ZINC SUSP RECOMBINANT HUMAN	benign prostatic hyperplasia	INSR_87
phe_274_1	gout	INSR	CHEMBL2108964	INSULIN, ISOPHANE	blood sodium decreased	INSR_88
phe_274_1	gout	INSR	CHEMBL1201656	INSULIN SUSP ISOPHANE PURIFIED PORK	precursor b-lymphoblastic lymphoma	INSR_89
phe_274_1	gout	INSR	CHEMBL1201629	INSULIN PURIFIED BEEF	scrotal disorder	INSR_9
phe_274_1	gout	INSR	CHEMBL1201635	INSULIN SUSP ISOPHANE BEEF/PORK	penis disorder	INSR_9
phe_274_1	gout	INSR	CHEMBL1201635	INSULIN SUSP ISOPHANE BEEF/PORK	scrotal disorder	INSR_9
phe_274_1	gout	INSR	CHEMBL1201629	INSULIN PURIFIED BEEF	erectile dysfunction	INSR_90
phe_274_1	gout	INSR	CHEMBL1201635	INSULIN SUSP ISOPHANE BEEF/PORK	erectile dysfunction	INSR_90
phe_274_1	gout	INSR	CHEMBL1201641	INSULIN ZINC SUSP EXTENDED RECOMBINANT HUMAN	periarthritis	INSR_91
phe_274_1	gout	INSR	CHEMBL1201629	INSULIN PURIFIED BEEF	periarthritis	INSR_91
phe_274_1	gout	INSR	CHEMBL1201635	INSULIN SUSP ISOPHANE BEEF/PORK	periarthritis	INSR_91
phe_274_1	gout	INSR	CHEMBL1201644	INSULIN ZINC SUSP RECOMBINANT HUMAN	periarthritis	INSR_91
phe_274_1	gout	INSR	CHEMBL1201627	INSULIN SUSP ISOPHANE SEMISYNTHETIC PURIFIED HUMAN	apallic syndrome	INSR_92
phe_274_1	gout	INSR	CHEMBL1201641	INSULIN ZINC SUSP EXTENDED RECOMBINANT HUMAN	urine ketone body	INSR_93
phe_274_1	gout	INSR	CHEMBL1201629	INSULIN PURIFIED BEEF	urine ketone body	INSR_93
phe_274_1	gout	INSR	CHEMBL1201635	INSULIN SUSP ISOPHANE BEEF/PORK	urine ketone body	INSR_93
phe_274_1	gout	INSR	CHEMBL1201635	INSULIN SUSP ISOPHANE BEEF/PORK	urine ketone body present	INSR_93
phe_274_1	gout	INSR	CHEMBL2108964	INSULIN, ISOPHANE	faeces pale	INSR_94
phe_274_1	gout	INSR	CHEMBL1201641	INSULIN ZINC SUSP EXTENDED RECOMBINANT HUMAN	ulcer	INSR_95
phe_274_1	gout	INSR	CHEMBL1201629	INSULIN PURIFIED BEEF	ulcer	INSR_95
phe_274_1	gout	INSR	CHEMBL1201635	INSULIN SUSP ISOPHANE BEEF/PORK	ulcer	INSR_95
phe_274_1	gout	INSR	CHEMBL1201641	INSULIN ZINC SUSP EXTENDED RECOMBINANT HUMAN	physical examination abnormal	INSR_96
phe_274_1	gout	INSR	CHEMBL1201538	INSULIN LISPRO	cataract	INSR_97
phe_274_1	gout	INSR	CHEMBL1201641	INSULIN ZINC SUSP EXTENDED RECOMBINANT HUMAN	cataract	INSR_97
phe_274_1	gout	INSR	CHEMBL1201613	INSULIN GLULISINE	cataract subcapsular	INSR_97
phe_274_1	gout	INSR	CHEMBL1201540	INSULIN SUSP ISOPHANE RECOMBINANT HUMAN	cataract	INSR_97
phe_274_1	gout	INSR	CHEMBL1201644	INSULIN ZINC SUSP RECOMBINANT HUMAN	cataract	INSR_97
phe_274_1	gout	INSR	CHEMBL1201539	INSULIN PORK	clear cell renal cell carcinoma	INSR_98
phe_274_1	gout	INSR	CHEMBL1201631	INSULIN HUMAN	clear cell renal cell carcinoma	INSR_98
phe_274_1	gout	INSR	CHEMBL1201540	INSULIN SUSP ISOPHANE RECOMBINANT HUMAN	clear cell renal cell carcinoma	INSR_98
phe_274_1	gout	INSR	CHEMBL1201627	INSULIN SUSP ISOPHANE SEMISYNTHETIC PURIFIED HUMAN	toothache	INSR_99
phe_274_1	gout	INSR	CHEMBL1201540	INSULIN SUSP ISOPHANE RECOMBINANT HUMAN	toothache	INSR_99
phe_278_1	obesity	SLC22A11	CHEMBL897	PROBENECID	leukocytosis	SLC22A11_0
phe_278_1	obesity	SLC22A11	CHEMBL897	PROBENECID	pancytopenia	SLC22A11_0
phe_278_1	obesity	SLC22A11	CHEMBL897	PROBENECID	thrombocytopenia	SLC22A11_0
phe_278_1	obesity	SLC22A11	CHEMBL897	PROBENECID	thrombocytosis	SLC22A11_0
phe_278_1	obesity	SLC22A11	CHEMBL897	PROBENECID	muscular weakness	SLC22A11_1
phe_278_1	obesity	SLC22A11	CHEMBL897	PROBENECID	myopathy	SLC22A11_1
phe_278_1	obesity	SLC22A11	CHEMBL897	PROBENECID	neuromuscular toxicity	SLC22A11_1
phe_278_1	obesity	SLC22A11	CHEMBL897	PROBENECID	neuromyopathy	SLC22A11_1
phe_278_1	obesity	SLC22A11	CHEMBL897	PROBENECID	rhabdomyolysis	SLC22A11_1
phe_278_1	obesity	SLC22A11	CHEMBL897	PROBENECID	international normalised ratio abnormal	SLC22A11_10
phe_278_1	obesity	SLC22A11	CHEMBL897	PROBENECID	multiple organ dysfunction syndrome	SLC22A11_11
phe_278_1	obesity	SLC22A11	CHEMBL897	PROBENECID	diarrhoea	SLC22A11_12
phe_278_1	obesity	SLC22A11	CHEMBL897	PROBENECID	jarisch-herxheimer reaction	SLC22A11_13
phe_278_1	obesity	SLC22A11	CHEMBL897	PROBENECID	red blood cell sedimentation rate increased	SLC22A11_14
phe_278_1	obesity	SLC22A11	CHEMBL897	PROBENECID	infertility	SLC22A11_15
phe_278_1	obesity	SLC22A11	CHEMBL897	PROBENECID	microvillous inclusion disease	SLC22A11_16
phe_278_1	obesity	SLC22A11	CHEMBL897	PROBENECID	hyperemesis gravidarum	SLC22A11_17
phe_278_1	obesity	SLC22A11	CHEMBL897	PROBENECID	clostridium colitis	SLC22A11_18
phe_278_1	obesity	SLC22A11	CHEMBL897	PROBENECID	calcinosis	SLC22A11_19
phe_278_1	obesity	SLC22A11	CHEMBL897	PROBENECID	drug intolerance	SLC22A11_2
phe_278_1	obesity	SLC22A11	CHEMBL897	PROBENECID	drug interaction	SLC22A11_2
phe_278_1	obesity	SLC22A11	CHEMBL897	PROBENECID	hyperchromic anaemia	SLC22A11_20
phe_278_1	obesity	SLC22A11	CHEMBL897	PROBENECID	asthenospermia	SLC22A11_21
phe_278_1	obesity	SLC22A11	CHEMBL897	PROBENECID	hepatitis toxic	SLC22A11_3
phe_278_1	obesity	SLC22A11	CHEMBL897	PROBENECID	hepatotoxicity	SLC22A11_3
phe_278_1	obesity	SLC22A11	CHEMBL897	PROBENECID	eosinophil morphology abnormal	SLC22A11_4
phe_278_1	obesity	SLC22A11	CHEMBL897	PROBENECID	neutrophil morphology abnormal	SLC22A11_4
phe_278_1	obesity	SLC22A11	CHEMBL897	PROBENECID	leukopenia neonatal	SLC22A11_5
phe_278_1	obesity	SLC22A11	CHEMBL897	PROBENECID	lymphocytopenia neonatal	SLC22A11_5
phe_278_1	obesity	SLC22A11	CHEMBL897	PROBENECID	somatosensory evoked potentials abnormal	SLC22A11_6
phe_278_1	obesity	SLC22A11	CHEMBL897	PROBENECID	fahr's disease	SLC22A11_7
phe_278_1	obesity	SLC22A11	CHEMBL897	PROBENECID	hypozincaemia	SLC22A11_8
phe_278_1	obesity	SLC22A11	CHEMBL897	PROBENECID	toxicity to various agents	SLC22A11_9
phe_280	iron deficiency anemias	BLK	CHEMBL1421	DASATINIB	chylothorax	BLK_0
phe_280	iron deficiency anemias	BLK	CHEMBL1421	DASATINIB	pericardial effusion	BLK_0
phe_280	iron deficiency anemias	BLK	CHEMBL1421	DASATINIB	pleural effusion	BLK_0
phe_280	iron deficiency anemias	BLK	CHEMBL1421	DASATINIB	pulmonary hypertension	BLK_1
phe_280	iron deficiency anemias	BLK	CHEMBL1421	DASATINIB	hospitalisation	BLK_10
phe_280	iron deficiency anemias	BLK	CHEMBL1421	DASATINIB	diarrhoea	BLK_11
phe_280	iron deficiency anemias	BLK	CHEMBL1421	DASATINIB	fluid retention	BLK_12
phe_280	iron deficiency anemias	BLK	CHEMBL1421	DASATINIB	drug intolerance	BLK_2
phe_280	iron deficiency anemias	BLK	CHEMBL1421	DASATINIB	drug resistance	BLK_2
phe_280	iron deficiency anemias	BLK	CHEMBL1421	DASATINIB	malignant neoplasm progression	BLK_3
phe_280	iron deficiency anemias	BLK	CHEMBL1421	DASATINIB	philadelphia chromosome positive	BLK_4
phe_280	iron deficiency anemias	BLK	CHEMBL1421	DASATINIB	pulmonary oedema	BLK_5
phe_280	iron deficiency anemias	BLK	CHEMBL1421	DASATINIB	cytogenetic analysis abnormal	BLK_6
phe_280	iron deficiency anemias	BLK	CHEMBL1421	DASATINIB	chronic myeloid leukaemia	BLK_7
phe_280	iron deficiency anemias	BLK	CHEMBL1421	DASATINIB	fatigue	BLK_8
phe_280	iron deficiency anemias	BLK	CHEMBL1421	DASATINIB	acute lymphocytic leukaemia recurrent	BLK_9
phe_286_1	congenital coagulation defects	ATP1B1	CHEMBL254219	DIGITOXIN	dizziness	ATP1B1_0
phe_286_1	congenital coagulation defects	ATP1B1	CHEMBL254219	DIGITOXIN	syncope	ATP1B1_0
phe_286_1	congenital coagulation defects	ATP1B1	CHEMBL1751	DIGOXIN	dizziness	ATP1B1_0
phe_286_1	congenital coagulation defects	ATP1B1	CHEMBL1751	DIGOXIN	nausea	ATP1B1_0
phe_286_1	congenital coagulation defects	ATP1B1	CHEMBL1751	DIGOXIN	syncope	ATP1B1_0
phe_286_1	congenital coagulation defects	ATP1B1	CHEMBL1751	DIGOXIN	vomiting	ATP1B1_0
phe_286_1	congenital coagulation defects	ATP1B1	CHEMBL1751	DIGOXIN	low birth weight baby	ATP1B1_1
phe_286_1	congenital coagulation defects	ATP1B1	CHEMBL1751	DIGOXIN	premature baby	ATP1B1_1
phe_286_1	congenital coagulation defects	ATP1B1	CHEMBL254219	DIGITOXIN	bradyarrhythmia	ATP1B1_10
phe_286_1	congenital coagulation defects	ATP1B1	CHEMBL254219	DIGITOXIN	bradycardia	ATP1B1_10
phe_286_1	congenital coagulation defects	ATP1B1	CHEMBL254219	DIGITOXIN	tachypnoea	ATP1B1_10
phe_286_1	congenital coagulation defects	ATP1B1	CHEMBL1751	DIGOXIN	bradyarrhythmia	ATP1B1_10
phe_286_1	congenital coagulation defects	ATP1B1	CHEMBL1751	DIGOXIN	bradycardia	ATP1B1_10
phe_286_1	congenital coagulation defects	ATP1B1	CHEMBL1751	DIGOXIN	heart rate decreased	ATP1B1_10
phe_286_1	congenital coagulation defects	ATP1B1	CHEMBL1751	DIGOXIN	sinus bradycardia	ATP1B1_10
phe_286_1	congenital coagulation defects	ATP1B1	CHEMBL1751	DIGOXIN	torsade de pointes	ATP1B1_11
phe_286_1	congenital coagulation defects	ATP1B1	CHEMBL254219	DIGITOXIN	hyperkalaemia	ATP1B1_12
phe_286_1	congenital coagulation defects	ATP1B1	CHEMBL1751	DIGOXIN	blood potassium increased	ATP1B1_12
phe_286_1	congenital coagulation defects	ATP1B1	CHEMBL1751	DIGOXIN	hyperkalaemia	ATP1B1_12
phe_286_1	congenital coagulation defects	ATP1B1	CHEMBL1751	DIGOXIN	hypokalaemia	ATP1B1_12
phe_286_1	congenital coagulation defects	ATP1B1	CHEMBL254219	DIGITOXIN	atrial fibrillation	ATP1B1_13
phe_286_1	congenital coagulation defects	ATP1B1	CHEMBL254219	DIGITOXIN	atrial flutter	ATP1B1_13
phe_286_1	congenital coagulation defects	ATP1B1	CHEMBL1751	DIGOXIN	atrial fibrillation	ATP1B1_13
phe_286_1	congenital coagulation defects	ATP1B1	CHEMBL1751	DIGOXIN	atrial flutter	ATP1B1_13
phe_286_1	congenital coagulation defects	ATP1B1	CHEMBL1751	DIGOXIN	cardiac arrest	ATP1B1_14
phe_286_1	congenital coagulation defects	ATP1B1	CHEMBL254219	DIGITOXIN	condition aggravated	ATP1B1_15
phe_286_1	congenital coagulation defects	ATP1B1	CHEMBL254219	DIGITOXIN	general physical health deterioration	ATP1B1_15
phe_286_1	congenital coagulation defects	ATP1B1	CHEMBL254219	DIGITOXIN	tachycardia	ATP1B1_16
phe_286_1	congenital coagulation defects	ATP1B1	CHEMBL1751	DIGOXIN	supraventricular tachycardia	ATP1B1_16
phe_286_1	congenital coagulation defects	ATP1B1	CHEMBL1751	DIGOXIN	atrial tachycardia	ATP1B1_16
phe_286_1	congenital coagulation defects	ATP1B1	CHEMBL1751	DIGOXIN	ventricular tachycardia	ATP1B1_16
phe_286_1	congenital coagulation defects	ATP1B1	CHEMBL254219	DIGITOXIN	oligohydramnios	ATP1B1_17
phe_286_1	congenital coagulation defects	ATP1B1	CHEMBL254219	DIGITOXIN	oliguria	ATP1B1_17
phe_286_1	congenital coagulation defects	ATP1B1	CHEMBL254219	DIGITOXIN	potter's syndrome	ATP1B1_18
phe_286_1	congenital coagulation defects	ATP1B1	CHEMBL1751	DIGOXIN	pharmaceutical product complaint	ATP1B1_19
phe_286_1	congenital coagulation defects	ATP1B1	CHEMBL1751	DIGOXIN	anorexia	ATP1B1_2
phe_286_1	congenital coagulation defects	ATP1B1	CHEMBL1751	DIGOXIN	decreased appetite	ATP1B1_2
phe_286_1	congenital coagulation defects	ATP1B1	CHEMBL1751	DIGOXIN	dehydration	ATP1B1_2
phe_286_1	congenital coagulation defects	ATP1B1	CHEMBL1751	DIGOXIN	venous pressure jugular increased	ATP1B1_20
phe_286_1	congenital coagulation defects	ATP1B1	CHEMBL1751	DIGOXIN	drug toxicity	ATP1B1_21
phe_286_1	congenital coagulation defects	ATP1B1	CHEMBL1751	DIGOXIN	therapeutic agent toxicity	ATP1B1_21
phe_286_1	congenital coagulation defects	ATP1B1	CHEMBL1751	DIGOXIN	toxicity to various agents	ATP1B1_21
phe_286_1	congenital coagulation defects	ATP1B1	CHEMBL254219	DIGITOXIN	oedema peripheral	ATP1B1_22
phe_286_1	congenital coagulation defects	ATP1B1	CHEMBL254219	DIGITOXIN	pulmonary oedema	ATP1B1_22
phe_286_1	congenital coagulation defects	ATP1B1	CHEMBL254219	DIGITOXIN	sars-cov-2 antibody test positive	ATP1B1_23
phe_286_1	congenital coagulation defects	ATP1B1	CHEMBL1751	DIGOXIN	international normalised ratio increased	ATP1B1_24
phe_286_1	congenital coagulation defects	ATP1B1	CHEMBL1751	DIGOXIN	dissociation	ATP1B1_25
phe_286_1	congenital coagulation defects	ATP1B1	CHEMBL254219	DIGITOXIN	therapeutic drug monitoring analysis not performed	ATP1B1_26
phe_286_1	congenital coagulation defects	ATP1B1	CHEMBL1751	DIGOXIN	drug interaction	ATP1B1_27
phe_286_1	congenital coagulation defects	ATP1B1	CHEMBL254219	DIGITOXIN	renal cyst haemorrhage	ATP1B1_28
phe_286_1	congenital coagulation defects	ATP1B1	CHEMBL254219	DIGITOXIN	petechiae	ATP1B1_29
phe_286_1	congenital coagulation defects	ATP1B1	CHEMBL254219	DIGITOXIN	arrhythmia	ATP1B1_3
phe_286_1	congenital coagulation defects	ATP1B1	CHEMBL254219	DIGITOXIN	palpitations	ATP1B1_3
phe_286_1	congenital coagulation defects	ATP1B1	CHEMBL254219	DIGITOXIN	ventricular arrhythmia	ATP1B1_3
phe_286_1	congenital coagulation defects	ATP1B1	CHEMBL1751	DIGOXIN	arrhythmia	ATP1B1_3
phe_286_1	congenital coagulation defects	ATP1B1	CHEMBL254219	DIGITOXIN	asthenia	ATP1B1_30
phe_286_1	congenital coagulation defects	ATP1B1	CHEMBL1751	DIGOXIN	asthenia	ATP1B1_30
phe_286_1	congenital coagulation defects	ATP1B1	CHEMBL1751	DIGOXIN	pain	ATP1B1_31
phe_286_1	congenital coagulation defects	ATP1B1	CHEMBL1751	DIGOXIN	injection site pain	ATP1B1_32
phe_286_1	congenital coagulation defects	ATP1B1	CHEMBL254219	DIGITOXIN	dyspnoea	ATP1B1_33
phe_286_1	congenital coagulation defects	ATP1B1	CHEMBL1751	DIGOXIN	dyspnoea	ATP1B1_33
phe_286_1	congenital coagulation defects	ATP1B1	CHEMBL1751	DIGOXIN	orthopnoea	ATP1B1_33
phe_286_1	congenital coagulation defects	ATP1B1	CHEMBL1751	DIGOXIN	ventricular extrasystoles	ATP1B1_34
phe_286_1	congenital coagulation defects	ATP1B1	CHEMBL254219	DIGITOXIN	intraductal papillary mucinous neoplasm	ATP1B1_35
phe_286_1	congenital coagulation defects	ATP1B1	CHEMBL1751	DIGOXIN	atrioventricular block	ATP1B1_36
phe_286_1	congenital coagulation defects	ATP1B1	CHEMBL1751	DIGOXIN	atrioventricular block complete	ATP1B1_36
phe_286_1	congenital coagulation defects	ATP1B1	CHEMBL1751	DIGOXIN	atrioventricular block first degree	ATP1B1_36
phe_286_1	congenital coagulation defects	ATP1B1	CHEMBL1751	DIGOXIN	atrioventricular block second degree	ATP1B1_36
phe_286_1	congenital coagulation defects	ATP1B1	CHEMBL254219	DIGITOXIN	large intestine polyp	ATP1B1_37
phe_286_1	congenital coagulation defects	ATP1B1	CHEMBL254219	DIGITOXIN	nikolsky's sign	ATP1B1_38
phe_286_1	congenital coagulation defects	ATP1B1	CHEMBL254219	DIGITOXIN	vascular anastomotic haemorrhage	ATP1B1_39
phe_286_1	congenital coagulation defects	ATP1B1	CHEMBL1751	DIGOXIN	nodal arrhythmia	ATP1B1_4
phe_286_1	congenital coagulation defects	ATP1B1	CHEMBL1751	DIGOXIN	nodal rhythm	ATP1B1_4
phe_286_1	congenital coagulation defects	ATP1B1	CHEMBL1751	DIGOXIN	sinus node dysfunction	ATP1B1_4
phe_286_1	congenital coagulation defects	ATP1B1	CHEMBL1751	DIGOXIN	electrocardiogram abnormal	ATP1B1_40
phe_286_1	congenital coagulation defects	ATP1B1	CHEMBL254219	DIGITOXIN	delayed graft function	ATP1B1_41
phe_286_1	congenital coagulation defects	ATP1B1	CHEMBL254219	DIGITOXIN	pallor	ATP1B1_42
phe_286_1	congenital coagulation defects	ATP1B1	CHEMBL254219	DIGITOXIN	fall	ATP1B1_43
phe_286_1	congenital coagulation defects	ATP1B1	CHEMBL1751	DIGOXIN	cardiac murmur	ATP1B1_44
phe_286_1	congenital coagulation defects	ATP1B1	CHEMBL254219	DIGITOXIN	diverticulum intestinal	ATP1B1_45
phe_286_1	congenital coagulation defects	ATP1B1	CHEMBL254219	DIGITOXIN	wound	ATP1B1_46
phe_286_1	congenital coagulation defects	ATP1B1	CHEMBL254219	DIGITOXIN	carotid arteriosclerosis	ATP1B1_47
phe_286_1	congenital coagulation defects	ATP1B1	CHEMBL254219	DIGITOXIN	aortic dilatation	ATP1B1_48
phe_286_1	congenital coagulation defects	ATP1B1	CHEMBL254219	DIGITOXIN	electrocardiogram qt prolonged	ATP1B1_49
phe_286_1	congenital coagulation defects	ATP1B1	CHEMBL1751	DIGOXIN	electrocardiogram qt prolonged	ATP1B1_49
phe_286_1	congenital coagulation defects	ATP1B1	CHEMBL1751	DIGOXIN	blood creatinine increased	ATP1B1_5
phe_286_1	congenital coagulation defects	ATP1B1	CHEMBL1751	DIGOXIN	blood urea increased	ATP1B1_5
phe_286_1	congenital coagulation defects	ATP1B1	CHEMBL1751	DIGOXIN	confusional state	ATP1B1_50
phe_286_1	congenital coagulation defects	ATP1B1	CHEMBL254219	DIGITOXIN	vena cava injury	ATP1B1_51
phe_286_1	congenital coagulation defects	ATP1B1	CHEMBL254219	DIGITOXIN	rash papular	ATP1B1_52
phe_286_1	congenital coagulation defects	ATP1B1	CHEMBL254219	DIGITOXIN	bacterial infection	ATP1B1_53
phe_286_1	congenital coagulation defects	ATP1B1	CHEMBL254219	DIGITOXIN	blister	ATP1B1_54
phe_286_1	congenital coagulation defects	ATP1B1	CHEMBL254219	DIGITOXIN	anaemia	ATP1B1_55
phe_286_1	congenital coagulation defects	ATP1B1	CHEMBL254219	DIGITOXIN	haematoma	ATP1B1_56
phe_286_1	congenital coagulation defects	ATP1B1	CHEMBL254219	DIGITOXIN	gait inability	ATP1B1_57
phe_286_1	congenital coagulation defects	ATP1B1	CHEMBL254219	DIGITOXIN	dermatitis	ATP1B1_58
phe_286_1	congenital coagulation defects	ATP1B1	CHEMBL254219	DIGITOXIN	flatulence	ATP1B1_59
phe_286_1	congenital coagulation defects	ATP1B1	CHEMBL254219	DIGITOXIN	cardiac failure	ATP1B1_6
phe_286_1	congenital coagulation defects	ATP1B1	CHEMBL1751	DIGOXIN	left ventricular dysfunction	ATP1B1_6
phe_286_1	congenital coagulation defects	ATP1B1	CHEMBL1751	DIGOXIN	left ventricular failure	ATP1B1_6
phe_286_1	congenital coagulation defects	ATP1B1	CHEMBL1751	DIGOXIN	cardiac failure	ATP1B1_6
phe_286_1	congenital coagulation defects	ATP1B1	CHEMBL254219	DIGITOXIN	gastric ph increased	ATP1B1_60
phe_286_1	congenital coagulation defects	ATP1B1	CHEMBL254219	DIGITOXIN	hysterectomy	ATP1B1_61
phe_286_1	congenital coagulation defects	ATP1B1	CHEMBL254219	DIGITOXIN	rash macular	ATP1B1_62
phe_286_1	congenital coagulation defects	ATP1B1	CHEMBL1751	DIGOXIN	bundle branch block left	ATP1B1_63
phe_286_1	congenital coagulation defects	ATP1B1	CHEMBL254219	DIGITOXIN	restlessness	ATP1B1_64
phe_286_1	congenital coagulation defects	ATP1B1	CHEMBL254219	DIGITOXIN	hypotension	ATP1B1_65
phe_286_1	congenital coagulation defects	ATP1B1	CHEMBL1751	DIGOXIN	hypotension	ATP1B1_65
phe_286_1	congenital coagulation defects	ATP1B1	CHEMBL1751	DIGOXIN	electrocardiogram st segment depression	ATP1B1_66
phe_286_1	congenital coagulation defects	ATP1B1	CHEMBL1751	DIGOXIN	xanthopsia	ATP1B1_67
phe_286_1	congenital coagulation defects	ATP1B1	CHEMBL254219	DIGITOXIN	electrolyte imbalance	ATP1B1_68
phe_286_1	congenital coagulation defects	ATP1B1	CHEMBL254219	DIGITOXIN	rectal prolapse	ATP1B1_69
phe_286_1	congenital coagulation defects	ATP1B1	CHEMBL254219	DIGITOXIN	stevens-johnson syndrome	ATP1B1_7
phe_286_1	congenital coagulation defects	ATP1B1	CHEMBL254219	DIGITOXIN	toxic epidermal necrolysis	ATP1B1_7
phe_286_1	congenital coagulation defects	ATP1B1	CHEMBL254219	DIGITOXIN	acute kidney injury	ATP1B1_8
phe_286_1	congenital coagulation defects	ATP1B1	CHEMBL1751	DIGOXIN	acute kidney injury	ATP1B1_8
phe_286_1	congenital coagulation defects	ATP1B1	CHEMBL1751	DIGOXIN	renal failure	ATP1B1_8
phe_286_1	congenital coagulation defects	ATP1B1	CHEMBL1751	DIGOXIN	renal failure acute	ATP1B1_8
phe_286_1	congenital coagulation defects	ATP1B1	CHEMBL1751	DIGOXIN	renal impairment	ATP1B1_8
phe_286_1	congenital coagulation defects	ATP1B1	CHEMBL254219	DIGITOXIN	medication monitoring error	ATP1B1_9
phe_286_1	congenital coagulation defects	ATP1B1	CHEMBL254219	DIGITOXIN	product monitoring error	ATP1B1_9
phe_286_12	congenital deficiency of other clotting factors (including factor vii)	ATP1B1	CHEMBL254219	DIGITOXIN	dizziness	ATP1B1_0
phe_286_12	congenital deficiency of other clotting factors (including factor vii)	ATP1B1	CHEMBL254219	DIGITOXIN	syncope	ATP1B1_0
phe_286_12	congenital deficiency of other clotting factors (including factor vii)	ATP1B1	CHEMBL1751	DIGOXIN	dizziness	ATP1B1_0
phe_286_12	congenital deficiency of other clotting factors (including factor vii)	ATP1B1	CHEMBL1751	DIGOXIN	nausea	ATP1B1_0
phe_286_12	congenital deficiency of other clotting factors (including factor vii)	ATP1B1	CHEMBL1751	DIGOXIN	syncope	ATP1B1_0
phe_286_12	congenital deficiency of other clotting factors (including factor vii)	ATP1B1	CHEMBL1751	DIGOXIN	vomiting	ATP1B1_0
phe_286_12	congenital deficiency of other clotting factors (including factor vii)	ATP1B1	CHEMBL1751	DIGOXIN	low birth weight baby	ATP1B1_1
phe_286_12	congenital deficiency of other clotting factors (including factor vii)	ATP1B1	CHEMBL1751	DIGOXIN	premature baby	ATP1B1_1
phe_286_12	congenital deficiency of other clotting factors (including factor vii)	ATP1B1	CHEMBL254219	DIGITOXIN	bradyarrhythmia	ATP1B1_10
phe_286_12	congenital deficiency of other clotting factors (including factor vii)	ATP1B1	CHEMBL254219	DIGITOXIN	bradycardia	ATP1B1_10
phe_286_12	congenital deficiency of other clotting factors (including factor vii)	ATP1B1	CHEMBL254219	DIGITOXIN	tachypnoea	ATP1B1_10
phe_286_12	congenital deficiency of other clotting factors (including factor vii)	ATP1B1	CHEMBL1751	DIGOXIN	bradyarrhythmia	ATP1B1_10
phe_286_12	congenital deficiency of other clotting factors (including factor vii)	ATP1B1	CHEMBL1751	DIGOXIN	bradycardia	ATP1B1_10
phe_286_12	congenital deficiency of other clotting factors (including factor vii)	ATP1B1	CHEMBL1751	DIGOXIN	heart rate decreased	ATP1B1_10
phe_286_12	congenital deficiency of other clotting factors (including factor vii)	ATP1B1	CHEMBL1751	DIGOXIN	sinus bradycardia	ATP1B1_10
phe_286_12	congenital deficiency of other clotting factors (including factor vii)	ATP1B1	CHEMBL1751	DIGOXIN	torsade de pointes	ATP1B1_11
phe_286_12	congenital deficiency of other clotting factors (including factor vii)	ATP1B1	CHEMBL254219	DIGITOXIN	hyperkalaemia	ATP1B1_12
phe_286_12	congenital deficiency of other clotting factors (including factor vii)	ATP1B1	CHEMBL1751	DIGOXIN	blood potassium increased	ATP1B1_12
phe_286_12	congenital deficiency of other clotting factors (including factor vii)	ATP1B1	CHEMBL1751	DIGOXIN	hyperkalaemia	ATP1B1_12
phe_286_12	congenital deficiency of other clotting factors (including factor vii)	ATP1B1	CHEMBL1751	DIGOXIN	hypokalaemia	ATP1B1_12
phe_286_12	congenital deficiency of other clotting factors (including factor vii)	ATP1B1	CHEMBL254219	DIGITOXIN	atrial fibrillation	ATP1B1_13
phe_286_12	congenital deficiency of other clotting factors (including factor vii)	ATP1B1	CHEMBL254219	DIGITOXIN	atrial flutter	ATP1B1_13
phe_286_12	congenital deficiency of other clotting factors (including factor vii)	ATP1B1	CHEMBL1751	DIGOXIN	atrial fibrillation	ATP1B1_13
phe_286_12	congenital deficiency of other clotting factors (including factor vii)	ATP1B1	CHEMBL1751	DIGOXIN	atrial flutter	ATP1B1_13
phe_286_12	congenital deficiency of other clotting factors (including factor vii)	ATP1B1	CHEMBL1751	DIGOXIN	cardiac arrest	ATP1B1_14
phe_286_12	congenital deficiency of other clotting factors (including factor vii)	ATP1B1	CHEMBL254219	DIGITOXIN	condition aggravated	ATP1B1_15
phe_286_12	congenital deficiency of other clotting factors (including factor vii)	ATP1B1	CHEMBL254219	DIGITOXIN	general physical health deterioration	ATP1B1_15
phe_286_12	congenital deficiency of other clotting factors (including factor vii)	ATP1B1	CHEMBL254219	DIGITOXIN	tachycardia	ATP1B1_16
phe_286_12	congenital deficiency of other clotting factors (including factor vii)	ATP1B1	CHEMBL1751	DIGOXIN	supraventricular tachycardia	ATP1B1_16
phe_286_12	congenital deficiency of other clotting factors (including factor vii)	ATP1B1	CHEMBL1751	DIGOXIN	atrial tachycardia	ATP1B1_16
phe_286_12	congenital deficiency of other clotting factors (including factor vii)	ATP1B1	CHEMBL1751	DIGOXIN	ventricular tachycardia	ATP1B1_16
phe_286_12	congenital deficiency of other clotting factors (including factor vii)	ATP1B1	CHEMBL254219	DIGITOXIN	oligohydramnios	ATP1B1_17
phe_286_12	congenital deficiency of other clotting factors (including factor vii)	ATP1B1	CHEMBL254219	DIGITOXIN	oliguria	ATP1B1_17
phe_286_12	congenital deficiency of other clotting factors (including factor vii)	ATP1B1	CHEMBL254219	DIGITOXIN	potter's syndrome	ATP1B1_18
phe_286_12	congenital deficiency of other clotting factors (including factor vii)	ATP1B1	CHEMBL1751	DIGOXIN	pharmaceutical product complaint	ATP1B1_19
phe_286_12	congenital deficiency of other clotting factors (including factor vii)	ATP1B1	CHEMBL1751	DIGOXIN	anorexia	ATP1B1_2
phe_286_12	congenital deficiency of other clotting factors (including factor vii)	ATP1B1	CHEMBL1751	DIGOXIN	decreased appetite	ATP1B1_2
phe_286_12	congenital deficiency of other clotting factors (including factor vii)	ATP1B1	CHEMBL1751	DIGOXIN	dehydration	ATP1B1_2
phe_286_12	congenital deficiency of other clotting factors (including factor vii)	ATP1B1	CHEMBL1751	DIGOXIN	venous pressure jugular increased	ATP1B1_20
phe_286_12	congenital deficiency of other clotting factors (including factor vii)	ATP1B1	CHEMBL1751	DIGOXIN	drug toxicity	ATP1B1_21
phe_286_12	congenital deficiency of other clotting factors (including factor vii)	ATP1B1	CHEMBL1751	DIGOXIN	therapeutic agent toxicity	ATP1B1_21
phe_286_12	congenital deficiency of other clotting factors (including factor vii)	ATP1B1	CHEMBL1751	DIGOXIN	toxicity to various agents	ATP1B1_21
phe_286_12	congenital deficiency of other clotting factors (including factor vii)	ATP1B1	CHEMBL254219	DIGITOXIN	oedema peripheral	ATP1B1_22
phe_286_12	congenital deficiency of other clotting factors (including factor vii)	ATP1B1	CHEMBL254219	DIGITOXIN	pulmonary oedema	ATP1B1_22
phe_286_12	congenital deficiency of other clotting factors (including factor vii)	ATP1B1	CHEMBL254219	DIGITOXIN	sars-cov-2 antibody test positive	ATP1B1_23
phe_286_12	congenital deficiency of other clotting factors (including factor vii)	ATP1B1	CHEMBL1751	DIGOXIN	international normalised ratio increased	ATP1B1_24
phe_286_12	congenital deficiency of other clotting factors (including factor vii)	ATP1B1	CHEMBL1751	DIGOXIN	dissociation	ATP1B1_25
phe_286_12	congenital deficiency of other clotting factors (including factor vii)	ATP1B1	CHEMBL254219	DIGITOXIN	therapeutic drug monitoring analysis not performed	ATP1B1_26
phe_286_12	congenital deficiency of other clotting factors (including factor vii)	ATP1B1	CHEMBL1751	DIGOXIN	drug interaction	ATP1B1_27
phe_286_12	congenital deficiency of other clotting factors (including factor vii)	ATP1B1	CHEMBL254219	DIGITOXIN	renal cyst haemorrhage	ATP1B1_28
phe_286_12	congenital deficiency of other clotting factors (including factor vii)	ATP1B1	CHEMBL254219	DIGITOXIN	petechiae	ATP1B1_29
phe_286_12	congenital deficiency of other clotting factors (including factor vii)	ATP1B1	CHEMBL254219	DIGITOXIN	arrhythmia	ATP1B1_3
phe_286_12	congenital deficiency of other clotting factors (including factor vii)	ATP1B1	CHEMBL254219	DIGITOXIN	palpitations	ATP1B1_3
phe_286_12	congenital deficiency of other clotting factors (including factor vii)	ATP1B1	CHEMBL254219	DIGITOXIN	ventricular arrhythmia	ATP1B1_3
phe_286_12	congenital deficiency of other clotting factors (including factor vii)	ATP1B1	CHEMBL1751	DIGOXIN	arrhythmia	ATP1B1_3
phe_286_12	congenital deficiency of other clotting factors (including factor vii)	ATP1B1	CHEMBL254219	DIGITOXIN	asthenia	ATP1B1_30
phe_286_12	congenital deficiency of other clotting factors (including factor vii)	ATP1B1	CHEMBL1751	DIGOXIN	asthenia	ATP1B1_30
phe_286_12	congenital deficiency of other clotting factors (including factor vii)	ATP1B1	CHEMBL1751	DIGOXIN	pain	ATP1B1_31
phe_286_12	congenital deficiency of other clotting factors (including factor vii)	ATP1B1	CHEMBL1751	DIGOXIN	injection site pain	ATP1B1_32
phe_286_12	congenital deficiency of other clotting factors (including factor vii)	ATP1B1	CHEMBL254219	DIGITOXIN	dyspnoea	ATP1B1_33
phe_286_12	congenital deficiency of other clotting factors (including factor vii)	ATP1B1	CHEMBL1751	DIGOXIN	dyspnoea	ATP1B1_33
phe_286_12	congenital deficiency of other clotting factors (including factor vii)	ATP1B1	CHEMBL1751	DIGOXIN	orthopnoea	ATP1B1_33
phe_286_12	congenital deficiency of other clotting factors (including factor vii)	ATP1B1	CHEMBL1751	DIGOXIN	ventricular extrasystoles	ATP1B1_34
phe_286_12	congenital deficiency of other clotting factors (including factor vii)	ATP1B1	CHEMBL254219	DIGITOXIN	intraductal papillary mucinous neoplasm	ATP1B1_35
phe_286_12	congenital deficiency of other clotting factors (including factor vii)	ATP1B1	CHEMBL1751	DIGOXIN	atrioventricular block	ATP1B1_36
phe_286_12	congenital deficiency of other clotting factors (including factor vii)	ATP1B1	CHEMBL1751	DIGOXIN	atrioventricular block complete	ATP1B1_36
phe_286_12	congenital deficiency of other clotting factors (including factor vii)	ATP1B1	CHEMBL1751	DIGOXIN	atrioventricular block first degree	ATP1B1_36
phe_286_12	congenital deficiency of other clotting factors (including factor vii)	ATP1B1	CHEMBL1751	DIGOXIN	atrioventricular block second degree	ATP1B1_36
phe_286_12	congenital deficiency of other clotting factors (including factor vii)	ATP1B1	CHEMBL254219	DIGITOXIN	large intestine polyp	ATP1B1_37
phe_286_12	congenital deficiency of other clotting factors (including factor vii)	ATP1B1	CHEMBL254219	DIGITOXIN	nikolsky's sign	ATP1B1_38
phe_286_12	congenital deficiency of other clotting factors (including factor vii)	ATP1B1	CHEMBL254219	DIGITOXIN	vascular anastomotic haemorrhage	ATP1B1_39
phe_286_12	congenital deficiency of other clotting factors (including factor vii)	ATP1B1	CHEMBL1751	DIGOXIN	nodal arrhythmia	ATP1B1_4
phe_286_12	congenital deficiency of other clotting factors (including factor vii)	ATP1B1	CHEMBL1751	DIGOXIN	nodal rhythm	ATP1B1_4
phe_286_12	congenital deficiency of other clotting factors (including factor vii)	ATP1B1	CHEMBL1751	DIGOXIN	sinus node dysfunction	ATP1B1_4
phe_286_12	congenital deficiency of other clotting factors (including factor vii)	ATP1B1	CHEMBL1751	DIGOXIN	electrocardiogram abnormal	ATP1B1_40
phe_286_12	congenital deficiency of other clotting factors (including factor vii)	ATP1B1	CHEMBL254219	DIGITOXIN	delayed graft function	ATP1B1_41
phe_286_12	congenital deficiency of other clotting factors (including factor vii)	ATP1B1	CHEMBL254219	DIGITOXIN	pallor	ATP1B1_42
phe_286_12	congenital deficiency of other clotting factors (including factor vii)	ATP1B1	CHEMBL254219	DIGITOXIN	fall	ATP1B1_43
phe_286_12	congenital deficiency of other clotting factors (including factor vii)	ATP1B1	CHEMBL1751	DIGOXIN	cardiac murmur	ATP1B1_44
phe_286_12	congenital deficiency of other clotting factors (including factor vii)	ATP1B1	CHEMBL254219	DIGITOXIN	diverticulum intestinal	ATP1B1_45
phe_286_12	congenital deficiency of other clotting factors (including factor vii)	ATP1B1	CHEMBL254219	DIGITOXIN	wound	ATP1B1_46
phe_286_12	congenital deficiency of other clotting factors (including factor vii)	ATP1B1	CHEMBL254219	DIGITOXIN	carotid arteriosclerosis	ATP1B1_47
phe_286_12	congenital deficiency of other clotting factors (including factor vii)	ATP1B1	CHEMBL254219	DIGITOXIN	aortic dilatation	ATP1B1_48
phe_286_12	congenital deficiency of other clotting factors (including factor vii)	ATP1B1	CHEMBL254219	DIGITOXIN	electrocardiogram qt prolonged	ATP1B1_49
phe_286_12	congenital deficiency of other clotting factors (including factor vii)	ATP1B1	CHEMBL1751	DIGOXIN	electrocardiogram qt prolonged	ATP1B1_49
phe_286_12	congenital deficiency of other clotting factors (including factor vii)	ATP1B1	CHEMBL1751	DIGOXIN	blood creatinine increased	ATP1B1_5
phe_286_12	congenital deficiency of other clotting factors (including factor vii)	ATP1B1	CHEMBL1751	DIGOXIN	blood urea increased	ATP1B1_5
phe_286_12	congenital deficiency of other clotting factors (including factor vii)	ATP1B1	CHEMBL1751	DIGOXIN	confusional state	ATP1B1_50
phe_286_12	congenital deficiency of other clotting factors (including factor vii)	ATP1B1	CHEMBL254219	DIGITOXIN	vena cava injury	ATP1B1_51
phe_286_12	congenital deficiency of other clotting factors (including factor vii)	ATP1B1	CHEMBL254219	DIGITOXIN	rash papular	ATP1B1_52
phe_286_12	congenital deficiency of other clotting factors (including factor vii)	ATP1B1	CHEMBL254219	DIGITOXIN	bacterial infection	ATP1B1_53
phe_286_12	congenital deficiency of other clotting factors (including factor vii)	ATP1B1	CHEMBL254219	DIGITOXIN	blister	ATP1B1_54
phe_286_12	congenital deficiency of other clotting factors (including factor vii)	ATP1B1	CHEMBL254219	DIGITOXIN	anaemia	ATP1B1_55
phe_286_12	congenital deficiency of other clotting factors (including factor vii)	ATP1B1	CHEMBL254219	DIGITOXIN	haematoma	ATP1B1_56
phe_286_12	congenital deficiency of other clotting factors (including factor vii)	ATP1B1	CHEMBL254219	DIGITOXIN	gait inability	ATP1B1_57
phe_286_12	congenital deficiency of other clotting factors (including factor vii)	ATP1B1	CHEMBL254219	DIGITOXIN	dermatitis	ATP1B1_58
phe_286_12	congenital deficiency of other clotting factors (including factor vii)	ATP1B1	CHEMBL254219	DIGITOXIN	flatulence	ATP1B1_59
phe_286_12	congenital deficiency of other clotting factors (including factor vii)	ATP1B1	CHEMBL254219	DIGITOXIN	cardiac failure	ATP1B1_6
phe_286_12	congenital deficiency of other clotting factors (including factor vii)	ATP1B1	CHEMBL1751	DIGOXIN	left ventricular dysfunction	ATP1B1_6
phe_286_12	congenital deficiency of other clotting factors (including factor vii)	ATP1B1	CHEMBL1751	DIGOXIN	left ventricular failure	ATP1B1_6
phe_286_12	congenital deficiency of other clotting factors (including factor vii)	ATP1B1	CHEMBL1751	DIGOXIN	cardiac failure	ATP1B1_6
phe_286_12	congenital deficiency of other clotting factors (including factor vii)	ATP1B1	CHEMBL254219	DIGITOXIN	gastric ph increased	ATP1B1_60
phe_286_12	congenital deficiency of other clotting factors (including factor vii)	ATP1B1	CHEMBL254219	DIGITOXIN	hysterectomy	ATP1B1_61
phe_286_12	congenital deficiency of other clotting factors (including factor vii)	ATP1B1	CHEMBL254219	DIGITOXIN	rash macular	ATP1B1_62
phe_286_12	congenital deficiency of other clotting factors (including factor vii)	ATP1B1	CHEMBL1751	DIGOXIN	bundle branch block left	ATP1B1_63
phe_286_12	congenital deficiency of other clotting factors (including factor vii)	ATP1B1	CHEMBL254219	DIGITOXIN	restlessness	ATP1B1_64
phe_286_12	congenital deficiency of other clotting factors (including factor vii)	ATP1B1	CHEMBL254219	DIGITOXIN	hypotension	ATP1B1_65
phe_286_12	congenital deficiency of other clotting factors (including factor vii)	ATP1B1	CHEMBL1751	DIGOXIN	hypotension	ATP1B1_65
phe_286_12	congenital deficiency of other clotting factors (including factor vii)	ATP1B1	CHEMBL1751	DIGOXIN	electrocardiogram st segment depression	ATP1B1_66
phe_286_12	congenital deficiency of other clotting factors (including factor vii)	ATP1B1	CHEMBL1751	DIGOXIN	xanthopsia	ATP1B1_67
phe_286_12	congenital deficiency of other clotting factors (including factor vii)	ATP1B1	CHEMBL254219	DIGITOXIN	electrolyte imbalance	ATP1B1_68
phe_286_12	congenital deficiency of other clotting factors (including factor vii)	ATP1B1	CHEMBL254219	DIGITOXIN	rectal prolapse	ATP1B1_69
phe_286_12	congenital deficiency of other clotting factors (including factor vii)	ATP1B1	CHEMBL254219	DIGITOXIN	stevens-johnson syndrome	ATP1B1_7
phe_286_12	congenital deficiency of other clotting factors (including factor vii)	ATP1B1	CHEMBL254219	DIGITOXIN	toxic epidermal necrolysis	ATP1B1_7
phe_286_12	congenital deficiency of other clotting factors (including factor vii)	ATP1B1	CHEMBL254219	DIGITOXIN	acute kidney injury	ATP1B1_8
phe_286_12	congenital deficiency of other clotting factors (including factor vii)	ATP1B1	CHEMBL1751	DIGOXIN	acute kidney injury	ATP1B1_8
phe_286_12	congenital deficiency of other clotting factors (including factor vii)	ATP1B1	CHEMBL1751	DIGOXIN	renal failure	ATP1B1_8
phe_286_12	congenital deficiency of other clotting factors (including factor vii)	ATP1B1	CHEMBL1751	DIGOXIN	renal failure acute	ATP1B1_8
phe_286_12	congenital deficiency of other clotting factors (including factor vii)	ATP1B1	CHEMBL1751	DIGOXIN	renal impairment	ATP1B1_8
phe_286_12	congenital deficiency of other clotting factors (including factor vii)	ATP1B1	CHEMBL254219	DIGITOXIN	medication monitoring error	ATP1B1_9
phe_286_12	congenital deficiency of other clotting factors (including factor vii)	ATP1B1	CHEMBL254219	DIGITOXIN	product monitoring error	ATP1B1_9
phe_286_2	encounter for long-term (current) use of anticoagulants	ESR2	CHEMBL1116	RALOXIFENE HYDROCHLORIDE	compression fracture	ESR2_0
phe_286_2	encounter for long-term (current) use of anticoagulants	ESR2	CHEMBL1116	RALOXIFENE HYDROCHLORIDE	fracture	ESR2_0
phe_286_2	encounter for long-term (current) use of anticoagulants	ESR2	CHEMBL1116	RALOXIFENE HYDROCHLORIDE	multiple fractures	ESR2_0
phe_286_2	encounter for long-term (current) use of anticoagulants	ESR2	CHEMBL1116	RALOXIFENE HYDROCHLORIDE	spinal compression fracture	ESR2_0
phe_286_2	encounter for long-term (current) use of anticoagulants	ESR2	CHEMBL1116	RALOXIFENE HYDROCHLORIDE	spinal fracture	ESR2_0
phe_286_2	encounter for long-term (current) use of anticoagulants	ESR2	CHEMBL1201649	ESTROGENS, CONJUGATED	uterine leiomyoma	ESR2_1
phe_286_2	encounter for long-term (current) use of anticoagulants	ESR2	CHEMBL2106615	BAZEDOXIFENE ACETATE	uterine polyp	ESR2_1
phe_286_2	encounter for long-term (current) use of anticoagulants	ESR2	CHEMBL1116	RALOXIFENE HYDROCHLORIDE	postmenopausal haemorrhage	ESR2_10
phe_286_2	encounter for long-term (current) use of anticoagulants	ESR2	CHEMBL1201649	ESTROGENS, CONJUGATED	metrorrhagia	ESR2_10
phe_286_2	encounter for long-term (current) use of anticoagulants	ESR2	CHEMBL1201649	ESTROGENS, CONJUGATED	postmenopausal haemorrhage	ESR2_10
phe_286_2	encounter for long-term (current) use of anticoagulants	ESR2	CHEMBL2105395	OSPEMIFENE	postmenopausal haemorrhage	ESR2_10
phe_286_2	encounter for long-term (current) use of anticoagulants	ESR2	CHEMBL2106615	BAZEDOXIFENE ACETATE	metrorrhagia	ESR2_10
phe_286_2	encounter for long-term (current) use of anticoagulants	ESR2	CHEMBL2106615	BAZEDOXIFENE ACETATE	postmenopausal haemorrhage	ESR2_10
phe_286_2	encounter for long-term (current) use of anticoagulants	ESR2	CHEMBL1201467	SYNTHETIC CONJUGATED ESTROGENS, B	mastoptosis	ESR2_100
phe_286_2	encounter for long-term (current) use of anticoagulants	ESR2	CHEMBL1358	FULVESTRANT	bone pain	ESR2_101
phe_286_2	encounter for long-term (current) use of anticoagulants	ESR2	CHEMBL193482	ESTRIOL	hypocalcaemia	ESR2_102
phe_286_2	encounter for long-term (current) use of anticoagulants	ESR2	CHEMBL1116	RALOXIFENE HYDROCHLORIDE	transient ischaemic attack	ESR2_103
phe_286_2	encounter for long-term (current) use of anticoagulants	ESR2	CHEMBL1201468	ESTROGENS, ESTERIFIED	salpingo-oophorectomy	ESR2_104
phe_286_2	encounter for long-term (current) use of anticoagulants	ESR2	CHEMBL1201468	ESTROGENS, ESTERIFIED	deformity	ESR2_105
phe_286_2	encounter for long-term (current) use of anticoagulants	ESR2	CHEMBL1116	RALOXIFENE HYDROCHLORIDE	femur fracture	ESR2_11
phe_286_2	encounter for long-term (current) use of anticoagulants	ESR2	CHEMBL1116	RALOXIFENE HYDROCHLORIDE	hip fracture	ESR2_11
phe_286_2	encounter for long-term (current) use of anticoagulants	ESR2	CHEMBL1116	RALOXIFENE HYDROCHLORIDE	pelvic fracture	ESR2_11
phe_286_2	encounter for long-term (current) use of anticoagulants	ESR2	CHEMBL1201649	ESTROGENS, CONJUGATED	breast hyperplasia	ESR2_12
phe_286_2	encounter for long-term (current) use of anticoagulants	ESR2	CHEMBL2106615	BAZEDOXIFENE ACETATE	hyperplasia	ESR2_12
phe_286_2	encounter for long-term (current) use of anticoagulants	ESR2	CHEMBL1201649	ESTROGENS, CONJUGATED	night sweats	ESR2_13
phe_286_2	encounter for long-term (current) use of anticoagulants	ESR2	CHEMBL2105395	OSPEMIFENE	hyperhidrosis	ESR2_13
phe_286_2	encounter for long-term (current) use of anticoagulants	ESR2	CHEMBL2105395	OSPEMIFENE	night sweats	ESR2_13
phe_286_2	encounter for long-term (current) use of anticoagulants	ESR2	CHEMBL1201467	SYNTHETIC CONJUGATED ESTROGENS, B	upper respiratory tract infection	ESR2_14
phe_286_2	encounter for long-term (current) use of anticoagulants	ESR2	CHEMBL1201467	SYNTHETIC CONJUGATED ESTROGENS, B	urinary tract infection	ESR2_14
phe_286_2	encounter for long-term (current) use of anticoagulants	ESR2	CHEMBL1116	RALOXIFENE HYDROCHLORIDE	lumbar vertebral fracture	ESR2_15
phe_286_2	encounter for long-term (current) use of anticoagulants	ESR2	CHEMBL1116	RALOXIFENE HYDROCHLORIDE	thoracic vertebral fracture	ESR2_15
phe_286_2	encounter for long-term (current) use of anticoagulants	ESR2	CHEMBL1200721	ESTRAMUSTINE PHOSPHATE SODIUM	prostatic specific antigen decreased	ESR2_16
phe_286_2	encounter for long-term (current) use of anticoagulants	ESR2	CHEMBL1200721	ESTRAMUSTINE PHOSPHATE SODIUM	prostatic specific antigen increased	ESR2_16
phe_286_2	encounter for long-term (current) use of anticoagulants	ESR2	CHEMBL1116	RALOXIFENE HYDROCHLORIDE	hot flush	ESR2_17
phe_286_2	encounter for long-term (current) use of anticoagulants	ESR2	CHEMBL1201649	ESTROGENS, CONJUGATED	hot flush	ESR2_17
phe_286_2	encounter for long-term (current) use of anticoagulants	ESR2	CHEMBL2105395	OSPEMIFENE	feeling hot	ESR2_17
phe_286_2	encounter for long-term (current) use of anticoagulants	ESR2	CHEMBL2105395	OSPEMIFENE	hot flush	ESR2_17
phe_286_2	encounter for long-term (current) use of anticoagulants	ESR2	CHEMBL2106615	BAZEDOXIFENE ACETATE	hot flush	ESR2_17
phe_286_2	encounter for long-term (current) use of anticoagulants	ESR2	CHEMBL1358	FULVESTRANT	metastases to chest wall	ESR2_18
phe_286_2	encounter for long-term (current) use of anticoagulants	ESR2	CHEMBL1358	FULVESTRANT	metastases to peritoneum	ESR2_18
phe_286_2	encounter for long-term (current) use of anticoagulants	ESR2	CHEMBL1358	FULVESTRANT	metastases to pleura	ESR2_18
phe_286_2	encounter for long-term (current) use of anticoagulants	ESR2	CHEMBL2105395	OSPEMIFENE	haemorrhoids thrombosed	ESR2_19
phe_286_2	encounter for long-term (current) use of anticoagulants	ESR2	CHEMBL2106615	BAZEDOXIFENE ACETATE	haemorrhage	ESR2_19
phe_286_2	encounter for long-term (current) use of anticoagulants	ESR2	CHEMBL1358	FULVESTRANT	metastases to bone	ESR2_2
phe_286_2	encounter for long-term (current) use of anticoagulants	ESR2	CHEMBL1358	FULVESTRANT	metastases to liver	ESR2_2
phe_286_2	encounter for long-term (current) use of anticoagulants	ESR2	CHEMBL1358	FULVESTRANT	metastases to lung	ESR2_2
phe_286_2	encounter for long-term (current) use of anticoagulants	ESR2	CHEMBL1358	FULVESTRANT	metastases to lymph nodes	ESR2_2
phe_286_2	encounter for long-term (current) use of anticoagulants	ESR2	CHEMBL1358	FULVESTRANT	metastasis	ESR2_2
phe_286_2	encounter for long-term (current) use of anticoagulants	ESR2	CHEMBL193482	ESTRIOL	genital burning sensation	ESR2_20
phe_286_2	encounter for long-term (current) use of anticoagulants	ESR2	CHEMBL193482	ESTRIOL	genital pain	ESR2_20
phe_286_2	encounter for long-term (current) use of anticoagulants	ESR2	CHEMBL2105395	OSPEMIFENE	dyspareunia	ESR2_20
phe_286_2	encounter for long-term (current) use of anticoagulants	ESR2	CHEMBL2105395	OSPEMIFENE	genital burning sensation	ESR2_20
phe_286_2	encounter for long-term (current) use of anticoagulants	ESR2	CHEMBL2105395	OSPEMIFENE	genito-pelvic pain/penetration disorder	ESR2_20
phe_286_2	encounter for long-term (current) use of anticoagulants	ESR2	CHEMBL2105395	OSPEMIFENE	pelvic discomfort	ESR2_20
phe_286_2	encounter for long-term (current) use of anticoagulants	ESR2	CHEMBL1116	RALOXIFENE HYDROCHLORIDE	breast cancer stage iii	ESR2_21
phe_286_2	encounter for long-term (current) use of anticoagulants	ESR2	CHEMBL1358	FULVESTRANT	breast cancer metastatic	ESR2_21
phe_286_2	encounter for long-term (current) use of anticoagulants	ESR2	CHEMBL1358	FULVESTRANT	breast cancer recurrent	ESR2_21
phe_286_2	encounter for long-term (current) use of anticoagulants	ESR2	CHEMBL1201649	ESTROGENS, CONJUGATED	breast cancer metastatic	ESR2_21
phe_286_2	encounter for long-term (current) use of anticoagulants	ESR2	CHEMBL1200675	TOREMIFENE CITRATE	endometrial stromal sarcoma	ESR2_22
phe_286_2	encounter for long-term (current) use of anticoagulants	ESR2	CHEMBL1200675	TOREMIFENE CITRATE	endometriosis	ESR2_22
phe_286_2	encounter for long-term (current) use of anticoagulants	ESR2	CHEMBL1116	RALOXIFENE HYDROCHLORIDE	cerebral infarction	ESR2_23
phe_286_2	encounter for long-term (current) use of anticoagulants	ESR2	CHEMBL1116	RALOXIFENE HYDROCHLORIDE	cerebrovascular accident	ESR2_23
phe_286_2	encounter for long-term (current) use of anticoagulants	ESR2	CHEMBL1200675	TOREMIFENE CITRATE	endometrial hyperplasia	ESR2_24
phe_286_2	encounter for long-term (current) use of anticoagulants	ESR2	CHEMBL1200675	TOREMIFENE CITRATE	endometrial thickening	ESR2_24
phe_286_2	encounter for long-term (current) use of anticoagulants	ESR2	CHEMBL1201649	ESTROGENS, CONJUGATED	endometrial hyperplasia	ESR2_24
phe_286_2	encounter for long-term (current) use of anticoagulants	ESR2	CHEMBL2105395	OSPEMIFENE	endometrial hypertrophy	ESR2_24
phe_286_2	encounter for long-term (current) use of anticoagulants	ESR2	CHEMBL2105395	OSPEMIFENE	endometrial thickening	ESR2_24
phe_286_2	encounter for long-term (current) use of anticoagulants	ESR2	CHEMBL2106615	BAZEDOXIFENE ACETATE	endometrial hyperplasia	ESR2_24
phe_286_2	encounter for long-term (current) use of anticoagulants	ESR2	CHEMBL2106615	BAZEDOXIFENE ACETATE	endometrial thickening	ESR2_24
phe_286_2	encounter for long-term (current) use of anticoagulants	ESR2	CHEMBL1116	RALOXIFENE HYDROCHLORIDE	bone density decreased	ESR2_25
phe_286_2	encounter for long-term (current) use of anticoagulants	ESR2	CHEMBL1201649	ESTROGENS, CONJUGATED	osteopenia	ESR2_25
phe_286_2	encounter for long-term (current) use of anticoagulants	ESR2	CHEMBL2105395	OSPEMIFENE	vaginal ph increased	ESR2_26
phe_286_2	encounter for long-term (current) use of anticoagulants	ESR2	CHEMBL1116	RALOXIFENE HYDROCHLORIDE	retinal vascular thrombosis	ESR2_27
phe_286_2	encounter for long-term (current) use of anticoagulants	ESR2	CHEMBL1116	RALOXIFENE HYDROCHLORIDE	retinal vein occlusion	ESR2_27
phe_286_2	encounter for long-term (current) use of anticoagulants	ESR2	CHEMBL1116	RALOXIFENE HYDROCHLORIDE	retinal vein thrombosis	ESR2_27
phe_286_2	encounter for long-term (current) use of anticoagulants	ESR2	CHEMBL193482	ESTRIOL	ophthalmic vein thrombosis	ESR2_27
phe_286_2	encounter for long-term (current) use of anticoagulants	ESR2	CHEMBL1358	FULVESTRANT	leukopenia	ESR2_28
phe_286_2	encounter for long-term (current) use of anticoagulants	ESR2	CHEMBL1358	FULVESTRANT	neutropenia	ESR2_28
phe_286_2	encounter for long-term (current) use of anticoagulants	ESR2	CHEMBL2106615	BAZEDOXIFENE ACETATE	pre-existing condition improved	ESR2_29
phe_286_2	encounter for long-term (current) use of anticoagulants	ESR2	CHEMBL1358	FULVESTRANT	fatigue	ESR2_3
phe_286_2	encounter for long-term (current) use of anticoagulants	ESR2	CHEMBL1201649	ESTROGENS, CONJUGATED	malaise	ESR2_3
phe_286_2	encounter for long-term (current) use of anticoagulants	ESR2	CHEMBL2106615	BAZEDOXIFENE ACETATE	fatigue	ESR2_3
phe_286_2	encounter for long-term (current) use of anticoagulants	ESR2	CHEMBL1201649	ESTROGENS, CONJUGATED	vaginal infection	ESR2_30
phe_286_2	encounter for long-term (current) use of anticoagulants	ESR2	CHEMBL2105395	OSPEMIFENE	vaginal disorder	ESR2_30
phe_286_2	encounter for long-term (current) use of anticoagulants	ESR2	CHEMBL1200675	TOREMIFENE CITRATE	interstitial lung disease	ESR2_31
phe_286_2	encounter for long-term (current) use of anticoagulants	ESR2	CHEMBL1201649	ESTROGENS, CONJUGATED	insomnia	ESR2_32
phe_286_2	encounter for long-term (current) use of anticoagulants	ESR2	CHEMBL2105395	OSPEMIFENE	poor quality sleep	ESR2_32
phe_286_2	encounter for long-term (current) use of anticoagulants	ESR2	CHEMBL1201649	ESTROGENS, CONJUGATED	mammogram abnormal	ESR2_33
phe_286_2	encounter for long-term (current) use of anticoagulants	ESR2	CHEMBL2105395	OSPEMIFENE	inability to afford medication	ESR2_34
phe_286_2	encounter for long-term (current) use of anticoagulants	ESR2	CHEMBL1201468	ESTROGENS, ESTERIFIED	depression	ESR2_35
phe_286_2	encounter for long-term (current) use of anticoagulants	ESR2	CHEMBL1201649	ESTROGENS, CONJUGATED	depression	ESR2_35
phe_286_2	encounter for long-term (current) use of anticoagulants	ESR2	CHEMBL2105395	OSPEMIFENE	labelled drug-disease interaction medication error	ESR2_36
phe_286_2	encounter for long-term (current) use of anticoagulants	ESR2	CHEMBL2105395	OSPEMIFENE	labelled drug-drug interaction medication error	ESR2_36
phe_286_2	encounter for long-term (current) use of anticoagulants	ESR2	CHEMBL2105395	OSPEMIFENE	labelled drug-food interaction medication error	ESR2_36
phe_286_2	encounter for long-term (current) use of anticoagulants	ESR2	CHEMBL1200721	ESTRAMUSTINE PHOSPHATE SODIUM	liver disorder	ESR2_37
phe_286_2	encounter for long-term (current) use of anticoagulants	ESR2	CHEMBL1358	FULVESTRANT	hepatic lesion	ESR2_37
phe_286_2	encounter for long-term (current) use of anticoagulants	ESR2	CHEMBL1116	RALOXIFENE HYDROCHLORIDE	breast cancer	ESR2_38
phe_286_2	encounter for long-term (current) use of anticoagulants	ESR2	CHEMBL1116	RALOXIFENE HYDROCHLORIDE	breast cancer female	ESR2_38
phe_286_2	encounter for long-term (current) use of anticoagulants	ESR2	CHEMBL1116	RALOXIFENE HYDROCHLORIDE	ovarian cancer	ESR2_38
phe_286_2	encounter for long-term (current) use of anticoagulants	ESR2	CHEMBL1358	FULVESTRANT	breast cancer	ESR2_38
phe_286_2	encounter for long-term (current) use of anticoagulants	ESR2	CHEMBL1201649	ESTROGENS, CONJUGATED	breast cancer	ESR2_38
phe_286_2	encounter for long-term (current) use of anticoagulants	ESR2	CHEMBL1201649	ESTROGENS, CONJUGATED	breast cancer female	ESR2_38
phe_286_2	encounter for long-term (current) use of anticoagulants	ESR2	CHEMBL1201649	ESTROGENS, CONJUGATED	vaginal discharge	ESR2_39
phe_286_2	encounter for long-term (current) use of anticoagulants	ESR2	CHEMBL1201649	ESTROGENS, CONJUGATED	vaginal haemorrhage	ESR2_39
phe_286_2	encounter for long-term (current) use of anticoagulants	ESR2	CHEMBL2105395	OSPEMIFENE	coital bleeding	ESR2_39
phe_286_2	encounter for long-term (current) use of anticoagulants	ESR2	CHEMBL2105395	OSPEMIFENE	vaginal discharge	ESR2_39
phe_286_2	encounter for long-term (current) use of anticoagulants	ESR2	CHEMBL2105395	OSPEMIFENE	vaginal haemorrhage	ESR2_39
phe_286_2	encounter for long-term (current) use of anticoagulants	ESR2	CHEMBL2106615	BAZEDOXIFENE ACETATE	uterine haemorrhage	ESR2_39
phe_286_2	encounter for long-term (current) use of anticoagulants	ESR2	CHEMBL2106615	BAZEDOXIFENE ACETATE	vaginal haemorrhage	ESR2_39
phe_286_2	encounter for long-term (current) use of anticoagulants	ESR2	CHEMBL1201649	ESTROGENS, CONJUGATED	feeling abnormal	ESR2_4
phe_286_2	encounter for long-term (current) use of anticoagulants	ESR2	CHEMBL2105395	OSPEMIFENE	emotional disorder	ESR2_4
phe_286_2	encounter for long-term (current) use of anticoagulants	ESR2	CHEMBL1201649	ESTROGENS, CONJUGATED	atrophic vulvovaginitis	ESR2_40
phe_286_2	encounter for long-term (current) use of anticoagulants	ESR2	CHEMBL1201649	ESTROGENS, CONJUGATED	vulvovaginal burning sensation	ESR2_40
phe_286_2	encounter for long-term (current) use of anticoagulants	ESR2	CHEMBL1201649	ESTROGENS, CONJUGATED	vulvovaginal discomfort	ESR2_40
phe_286_2	encounter for long-term (current) use of anticoagulants	ESR2	CHEMBL1201649	ESTROGENS, CONJUGATED	vulvovaginal dryness	ESR2_40
phe_286_2	encounter for long-term (current) use of anticoagulants	ESR2	CHEMBL1201649	ESTROGENS, CONJUGATED	vulvovaginal erythema	ESR2_40
phe_286_2	encounter for long-term (current) use of anticoagulants	ESR2	CHEMBL1201649	ESTROGENS, CONJUGATED	vulvovaginal pain	ESR2_40
phe_286_2	encounter for long-term (current) use of anticoagulants	ESR2	CHEMBL1201649	ESTROGENS, CONJUGATED	vulvovaginal pruritus	ESR2_40
phe_286_2	encounter for long-term (current) use of anticoagulants	ESR2	CHEMBL1201649	ESTROGENS, CONJUGATED	vulvovaginal swelling	ESR2_40
phe_286_2	encounter for long-term (current) use of anticoagulants	ESR2	CHEMBL2105395	OSPEMIFENE	vulvovaginal burning sensation	ESR2_40
phe_286_2	encounter for long-term (current) use of anticoagulants	ESR2	CHEMBL2105395	OSPEMIFENE	vulvovaginal discomfort	ESR2_40
phe_286_2	encounter for long-term (current) use of anticoagulants	ESR2	CHEMBL2105395	OSPEMIFENE	vulvovaginal dryness	ESR2_40
phe_286_2	encounter for long-term (current) use of anticoagulants	ESR2	CHEMBL2105395	OSPEMIFENE	vulvovaginal erythema	ESR2_40
phe_286_2	encounter for long-term (current) use of anticoagulants	ESR2	CHEMBL2105395	OSPEMIFENE	vulvovaginal pain	ESR2_40
phe_286_2	encounter for long-term (current) use of anticoagulants	ESR2	CHEMBL2105395	OSPEMIFENE	vulvovaginal pruritus	ESR2_40
phe_286_2	encounter for long-term (current) use of anticoagulants	ESR2	CHEMBL2106615	BAZEDOXIFENE ACETATE	atrophic vulvovaginitis	ESR2_40
phe_286_2	encounter for long-term (current) use of anticoagulants	ESR2	CHEMBL2106615	BAZEDOXIFENE ACETATE	vulvovaginal dryness	ESR2_40
phe_286_2	encounter for long-term (current) use of anticoagulants	ESR2	CHEMBL1200761	CHLOROTRIANISENE	malignant neoplasm progression	ESR2_41
phe_286_2	encounter for long-term (current) use of anticoagulants	ESR2	CHEMBL1358	FULVESTRANT	disease progression	ESR2_41
phe_286_2	encounter for long-term (current) use of anticoagulants	ESR2	CHEMBL1358	FULVESTRANT	malignant neoplasm progression	ESR2_41
phe_286_2	encounter for long-term (current) use of anticoagulants	ESR2	CHEMBL1358	FULVESTRANT	neoplasm progression	ESR2_41
phe_286_2	encounter for long-term (current) use of anticoagulants	ESR2	CHEMBL2105395	OSPEMIFENE	vaginal laceration	ESR2_42
phe_286_2	encounter for long-term (current) use of anticoagulants	ESR2	CHEMBL2105395	OSPEMIFENE	weight increased	ESR2_43
phe_286_2	encounter for long-term (current) use of anticoagulants	ESR2	CHEMBL1358	FULVESTRANT	pleural neoplasm	ESR2_44
phe_286_2	encounter for long-term (current) use of anticoagulants	ESR2	CHEMBL1358	FULVESTRANT	metastases to central nervous system	ESR2_45
phe_286_2	encounter for long-term (current) use of anticoagulants	ESR2	CHEMBL1358	FULVESTRANT	metastases to spine	ESR2_45
phe_286_2	encounter for long-term (current) use of anticoagulants	ESR2	CHEMBL193482	ESTRIOL	hypokalaemia	ESR2_46
phe_286_2	encounter for long-term (current) use of anticoagulants	ESR2	CHEMBL193482	ESTRIOL	hyponatraemia	ESR2_46
phe_286_2	encounter for long-term (current) use of anticoagulants	ESR2	CHEMBL2105395	OSPEMIFENE	crying	ESR2_47
phe_286_2	encounter for long-term (current) use of anticoagulants	ESR2	CHEMBL2106615	BAZEDOXIFENE ACETATE	neck pain	ESR2_48
phe_286_2	encounter for long-term (current) use of anticoagulants	ESR2	CHEMBL1201649	ESTROGENS, CONJUGATED	therapeutic response unexpected	ESR2_49
phe_286_2	encounter for long-term (current) use of anticoagulants	ESR2	CHEMBL2105395	OSPEMIFENE	therapeutic response unexpected	ESR2_49
phe_286_2	encounter for long-term (current) use of anticoagulants	ESR2	CHEMBL2106615	BAZEDOXIFENE ACETATE	therapeutic response unexpected	ESR2_49
phe_286_2	encounter for long-term (current) use of anticoagulants	ESR2	CHEMBL2105395	OSPEMIFENE	dysmenorrhoea	ESR2_5
phe_286_2	encounter for long-term (current) use of anticoagulants	ESR2	CHEMBL2106615	BAZEDOXIFENE ACETATE	premenstrual syndrome	ESR2_5
phe_286_2	encounter for long-term (current) use of anticoagulants	ESR2	CHEMBL2106615	BAZEDOXIFENE ACETATE	diarrhoea	ESR2_50
phe_286_2	encounter for long-term (current) use of anticoagulants	ESR2	CHEMBL2105395	OSPEMIFENE	palpitations	ESR2_51
phe_286_2	encounter for long-term (current) use of anticoagulants	ESR2	CHEMBL1201649	ESTROGENS, CONJUGATED	burning sensation	ESR2_52
phe_286_2	encounter for long-term (current) use of anticoagulants	ESR2	CHEMBL1201649	ESTROGENS, CONJUGATED	drug hypersensitivity	ESR2_53
phe_286_2	encounter for long-term (current) use of anticoagulants	ESR2	CHEMBL1201649	ESTROGENS, CONJUGATED	alopecia	ESR2_54
phe_286_2	encounter for long-term (current) use of anticoagulants	ESR2	CHEMBL2105395	OSPEMIFENE	alopecia	ESR2_54
phe_286_2	encounter for long-term (current) use of anticoagulants	ESR2	CHEMBL1200721	ESTRAMUSTINE PHOSPHATE SODIUM	cellulitis streptococcal	ESR2_55
phe_286_2	encounter for long-term (current) use of anticoagulants	ESR2	CHEMBL1116	RALOXIFENE HYDROCHLORIDE	muscle cramp	ESR2_56
phe_286_2	encounter for long-term (current) use of anticoagulants	ESR2	CHEMBL2105395	OSPEMIFENE	muscle spasms	ESR2_56
phe_286_2	encounter for long-term (current) use of anticoagulants	ESR2	CHEMBL2106615	BAZEDOXIFENE ACETATE	muscle spasms	ESR2_56
phe_286_2	encounter for long-term (current) use of anticoagulants	ESR2	CHEMBL1201649	ESTROGENS, CONJUGATED	hormone level abnormal	ESR2_57
phe_286_2	encounter for long-term (current) use of anticoagulants	ESR2	CHEMBL1116	RALOXIFENE HYDROCHLORIDE	retinal haemorrhage	ESR2_58
phe_286_2	encounter for long-term (current) use of anticoagulants	ESR2	CHEMBL193482	ESTRIOL	blood creatine phosphokinase increased	ESR2_59
phe_286_2	encounter for long-term (current) use of anticoagulants	ESR2	CHEMBL1201649	ESTROGENS, CONJUGATED	breast mass	ESR2_6
phe_286_2	encounter for long-term (current) use of anticoagulants	ESR2	CHEMBL1201649	ESTROGENS, CONJUGATED	breast pain	ESR2_6
phe_286_2	encounter for long-term (current) use of anticoagulants	ESR2	CHEMBL1201649	ESTROGENS, CONJUGATED	breast tenderness	ESR2_6
phe_286_2	encounter for long-term (current) use of anticoagulants	ESR2	CHEMBL2105395	OSPEMIFENE	breast pain	ESR2_6
phe_286_2	encounter for long-term (current) use of anticoagulants	ESR2	CHEMBL2105395	OSPEMIFENE	breast tenderness	ESR2_6
phe_286_2	encounter for long-term (current) use of anticoagulants	ESR2	CHEMBL2106615	BAZEDOXIFENE ACETATE	breast tenderness	ESR2_6
phe_286_2	encounter for long-term (current) use of anticoagulants	ESR2	CHEMBL1200675	TOREMIFENE CITRATE	ventricular fibrillation	ESR2_60
phe_286_2	encounter for long-term (current) use of anticoagulants	ESR2	CHEMBL1200721	ESTRAMUSTINE PHOSPHATE SODIUM	phyllodes tumour	ESR2_61
phe_286_2	encounter for long-term (current) use of anticoagulants	ESR2	CHEMBL1201649	ESTROGENS, CONJUGATED	fibrocystic breast disease	ESR2_62
phe_286_2	encounter for long-term (current) use of anticoagulants	ESR2	CHEMBL1358	FULVESTRANT	pseudocirrhosis	ESR2_63
phe_286_2	encounter for long-term (current) use of anticoagulants	ESR2	CHEMBL1200761	CHLOROTRIANISENE	pancreatic neuroendocrine tumour metastatic	ESR2_64
phe_286_2	encounter for long-term (current) use of anticoagulants	ESR2	CHEMBL1201467	SYNTHETIC CONJUGATED ESTROGENS, B	hypoaesthesia facial	ESR2_65
phe_286_2	encounter for long-term (current) use of anticoagulants	ESR2	CHEMBL2106615	BAZEDOXIFENE ACETATE	recalled product administered	ESR2_66
phe_286_2	encounter for long-term (current) use of anticoagulants	ESR2	CHEMBL1116	RALOXIFENE HYDROCHLORIDE	fall	ESR2_67
phe_286_2	encounter for long-term (current) use of anticoagulants	ESR2	CHEMBL1201467	SYNTHETIC CONJUGATED ESTROGENS, B	electrocardiogram t wave inversion	ESR2_68
phe_286_2	encounter for long-term (current) use of anticoagulants	ESR2	CHEMBL1201467	SYNTHETIC CONJUGATED ESTROGENS, B	sinus tachycardia	ESR2_69
phe_286_2	encounter for long-term (current) use of anticoagulants	ESR2	CHEMBL1358	FULVESTRANT	carbohydrate antigen 15-3 increased	ESR2_7
phe_286_2	encounter for long-term (current) use of anticoagulants	ESR2	CHEMBL1358	FULVESTRANT	tumour marker increased	ESR2_7
phe_286_2	encounter for long-term (current) use of anticoagulants	ESR2	CHEMBL1200675	TOREMIFENE CITRATE	lip swelling	ESR2_70
phe_286_2	encounter for long-term (current) use of anticoagulants	ESR2	CHEMBL1116	RALOXIFENE HYDROCHLORIDE	visual acuity reduced	ESR2_71
phe_286_2	encounter for long-term (current) use of anticoagulants	ESR2	CHEMBL1358	FULVESTRANT	metastases to skin	ESR2_72
phe_286_2	encounter for long-term (current) use of anticoagulants	ESR2	CHEMBL1201467	SYNTHETIC CONJUGATED ESTROGENS, B	rhinitis	ESR2_73
phe_286_2	encounter for long-term (current) use of anticoagulants	ESR2	CHEMBL2105395	OSPEMIFENE	vaginal odour	ESR2_74
phe_286_2	encounter for long-term (current) use of anticoagulants	ESR2	CHEMBL1116	RALOXIFENE HYDROCHLORIDE	pulmonary embolism	ESR2_75
phe_286_2	encounter for long-term (current) use of anticoagulants	ESR2	CHEMBL1200721	ESTRAMUSTINE PHOSPHATE SODIUM	polyuria	ESR2_76
phe_286_2	encounter for long-term (current) use of anticoagulants	ESR2	CHEMBL1200721	ESTRAMUSTINE PHOSPHATE SODIUM	nicotinic acid deficiency	ESR2_77
phe_286_2	encounter for long-term (current) use of anticoagulants	ESR2	CHEMBL1116	RALOXIFENE HYDROCHLORIDE	breast cancer in situ	ESR2_78
phe_286_2	encounter for long-term (current) use of anticoagulants	ESR2	CHEMBL1201468	ESTROGENS, ESTERIFIED	breast cancer stage i	ESR2_78
phe_286_2	encounter for long-term (current) use of anticoagulants	ESR2	CHEMBL1201649	ESTROGENS, CONJUGATED	breast cancer in situ	ESR2_78
phe_286_2	encounter for long-term (current) use of anticoagulants	ESR2	CHEMBL2105395	OSPEMIFENE	orgasm abnormal	ESR2_79
phe_286_2	encounter for long-term (current) use of anticoagulants	ESR2	CHEMBL1116	RALOXIFENE HYDROCHLORIDE	endometrial cancer	ESR2_8
phe_286_2	encounter for long-term (current) use of anticoagulants	ESR2	CHEMBL1116	RALOXIFENE HYDROCHLORIDE	endometrial cancer stage i	ESR2_8
phe_286_2	encounter for long-term (current) use of anticoagulants	ESR2	CHEMBL1116	RALOXIFENE HYDROCHLORIDE	uterine cancer	ESR2_8
phe_286_2	encounter for long-term (current) use of anticoagulants	ESR2	CHEMBL1200675	TOREMIFENE CITRATE	endometrial adenocarcinoma	ESR2_8
phe_286_2	encounter for long-term (current) use of anticoagulants	ESR2	CHEMBL1200675	TOREMIFENE CITRATE	uterine cancer	ESR2_8
phe_286_2	encounter for long-term (current) use of anticoagulants	ESR2	CHEMBL1201649	ESTROGENS, CONJUGATED	endometrial cancer	ESR2_8
phe_286_2	encounter for long-term (current) use of anticoagulants	ESR2	CHEMBL2105395	OSPEMIFENE	endometrial cancer	ESR2_8
phe_286_2	encounter for long-term (current) use of anticoagulants	ESR2	CHEMBL2106615	BAZEDOXIFENE ACETATE	endometrial adenocarcinoma	ESR2_8
phe_286_2	encounter for long-term (current) use of anticoagulants	ESR2	CHEMBL2106615	BAZEDOXIFENE ACETATE	endometrial cancer	ESR2_8
phe_286_2	encounter for long-term (current) use of anticoagulants	ESR2	CHEMBL1201649	ESTROGENS, CONJUGATED	migraine	ESR2_80
phe_286_2	encounter for long-term (current) use of anticoagulants	ESR2	CHEMBL1116	RALOXIFENE HYDROCHLORIDE	oestrogen receptor assay positive	ESR2_81
phe_286_2	encounter for long-term (current) use of anticoagulants	ESR2	CHEMBL1201649	ESTROGENS, CONJUGATED	oestrogen receptor assay positive	ESR2_81
phe_286_2	encounter for long-term (current) use of anticoagulants	ESR2	CHEMBL1201649	ESTROGENS, CONJUGATED	progesterone receptor assay positive	ESR2_81
phe_286_2	encounter for long-term (current) use of anticoagulants	ESR2	CHEMBL1116	RALOXIFENE HYDROCHLORIDE	deep vein thrombosis	ESR2_82
phe_286_2	encounter for long-term (current) use of anticoagulants	ESR2	CHEMBL1200721	ESTRAMUSTINE PHOSPHATE SODIUM	pleural effusion	ESR2_83
phe_286_2	encounter for long-term (current) use of anticoagulants	ESR2	CHEMBL1358	FULVESTRANT	pleural effusion	ESR2_83
phe_286_2	encounter for long-term (current) use of anticoagulants	ESR2	CHEMBL1358	FULVESTRANT	abdominal lymphadenopathy	ESR2_84
phe_286_2	encounter for long-term (current) use of anticoagulants	ESR2	CHEMBL2105395	OSPEMIFENE	sensation of pressure	ESR2_85
phe_286_2	encounter for long-term (current) use of anticoagulants	ESR2	CHEMBL1200721	ESTRAMUSTINE PHOSPHATE SODIUM	myelodysplastic syndrome	ESR2_86
phe_286_2	encounter for long-term (current) use of anticoagulants	ESR2	CHEMBL1358	FULVESTRANT	pik3ca-activated mutation	ESR2_87
phe_286_2	encounter for long-term (current) use of anticoagulants	ESR2	CHEMBL193482	ESTRIOL	rhabdomyolysis	ESR2_88
phe_286_2	encounter for long-term (current) use of anticoagulants	ESR2	CHEMBL1116	RALOXIFENE HYDROCHLORIDE	body height decreased	ESR2_89
phe_286_2	encounter for long-term (current) use of anticoagulants	ESR2	CHEMBL1201649	ESTROGENS, CONJUGATED	body height decreased	ESR2_89
phe_286_2	encounter for long-term (current) use of anticoagulants	ESR2	CHEMBL1201467	SYNTHETIC CONJUGATED ESTROGENS, B	pharyngitis	ESR2_9
phe_286_2	encounter for long-term (current) use of anticoagulants	ESR2	CHEMBL1201649	ESTROGENS, CONJUGATED	oral discomfort	ESR2_9
phe_286_2	encounter for long-term (current) use of anticoagulants	ESR2	CHEMBL1358	FULVESTRANT	bone lesion	ESR2_90
phe_286_2	encounter for long-term (current) use of anticoagulants	ESR2	CHEMBL1200721	ESTRAMUSTINE PHOSPHATE SODIUM	hospice care	ESR2_91
phe_286_2	encounter for long-term (current) use of anticoagulants	ESR2	CHEMBL1200675	TOREMIFENE CITRATE	lung cyst benign	ESR2_92
phe_286_2	encounter for long-term (current) use of anticoagulants	ESR2	CHEMBL193482	ESTRIOL	inguinal hernia	ESR2_93
phe_286_2	encounter for long-term (current) use of anticoagulants	ESR2	CHEMBL1201467	SYNTHETIC CONJUGATED ESTROGENS, B	ear congestion	ESR2_94
phe_286_2	encounter for long-term (current) use of anticoagulants	ESR2	CHEMBL1200721	ESTRAMUSTINE PHOSPHATE SODIUM	nail disorder	ESR2_95
phe_286_2	encounter for long-term (current) use of anticoagulants	ESR2	CHEMBL1201649	ESTROGENS, CONJUGATED	schizoaffective disorder	ESR2_96
phe_286_2	encounter for long-term (current) use of anticoagulants	ESR2	CHEMBL1201649	ESTROGENS, CONJUGATED	onychomadesis	ESR2_97
phe_286_2	encounter for long-term (current) use of anticoagulants	ESR2	CHEMBL1201649	ESTROGENS, CONJUGATED	anxiety	ESR2_98
phe_286_2	encounter for long-term (current) use of anticoagulants	ESR2	CHEMBL193482	ESTRIOL	hypochloraemia	ESR2_99
phe_290_1	dementias	ITGA2B	CHEMBL1201584	ABCIXIMAB	drug hypersensitivity	ITGA2B_0
phe_290_1	dementias	ITGA2B	CHEMBL3189072	TIROFIBAN HYDROCHLORIDE	drug hypersensitivity	ITGA2B_0
phe_290_1	dementias	ITGA2B	CHEMBL3189072	TIROFIBAN HYDROCHLORIDE	drug specific antibody present	ITGA2B_0
phe_290_1	dementias	ITGA2B	CHEMBL1174	EPTIFIBATIDE	gingival bleeding	ITGA2B_1
phe_290_1	dementias	ITGA2B	CHEMBL1174	EPTIFIBATIDE	mouth haemorrhage	ITGA2B_1
phe_290_1	dementias	ITGA2B	CHEMBL1201584	ABCIXIMAB	gingival bleeding	ITGA2B_1
phe_290_1	dementias	ITGA2B	CHEMBL3189072	TIROFIBAN HYDROCHLORIDE	gingival bleeding	ITGA2B_1
phe_290_1	dementias	ITGA2B	CHEMBL1174	EPTIFIBATIDE	fatigue	ITGA2B_10
phe_290_1	dementias	ITGA2B	CHEMBL1174	EPTIFIBATIDE	asthenia	ITGA2B_10
phe_290_1	dementias	ITGA2B	CHEMBL1201584	ABCIXIMAB	fatigue	ITGA2B_10
phe_290_1	dementias	ITGA2B	CHEMBL1201584	ABCIXIMAB	asthenia	ITGA2B_10
phe_290_1	dementias	ITGA2B	CHEMBL3189072	TIROFIBAN HYDROCHLORIDE	asthenia	ITGA2B_10
phe_290_1	dementias	ITGA2B	CHEMBL1201584	ABCIXIMAB	abdominal pain	ITGA2B_11
phe_290_1	dementias	ITGA2B	CHEMBL3189072	TIROFIBAN HYDROCHLORIDE	abdominal discomfort	ITGA2B_11
phe_290_1	dementias	ITGA2B	CHEMBL3189072	TIROFIBAN HYDROCHLORIDE	abdominal pain	ITGA2B_11
phe_290_1	dementias	ITGA2B	CHEMBL3189072	TIROFIBAN HYDROCHLORIDE	abdominal pain upper	ITGA2B_11
phe_290_1	dementias	ITGA2B	CHEMBL3189072	TIROFIBAN HYDROCHLORIDE	back pain	ITGA2B_11
phe_290_1	dementias	ITGA2B	CHEMBL1174	EPTIFIBATIDE	epistaxis	ITGA2B_12
phe_290_1	dementias	ITGA2B	CHEMBL1174	EPTIFIBATIDE	haematemesis	ITGA2B_12
phe_290_1	dementias	ITGA2B	CHEMBL1174	EPTIFIBATIDE	haematuria	ITGA2B_12
phe_290_1	dementias	ITGA2B	CHEMBL1174	EPTIFIBATIDE	haemoptysis	ITGA2B_12
phe_290_1	dementias	ITGA2B	CHEMBL1201584	ABCIXIMAB	epistaxis	ITGA2B_12
phe_290_1	dementias	ITGA2B	CHEMBL1201584	ABCIXIMAB	haematemesis	ITGA2B_12
phe_290_1	dementias	ITGA2B	CHEMBL1201584	ABCIXIMAB	haemoptysis	ITGA2B_12
phe_290_1	dementias	ITGA2B	CHEMBL3189072	TIROFIBAN HYDROCHLORIDE	haematuria	ITGA2B_12
phe_290_1	dementias	ITGA2B	CHEMBL3189072	TIROFIBAN HYDROCHLORIDE	haemoptysis	ITGA2B_12
phe_290_1	dementias	ITGA2B	CHEMBL1174	EPTIFIBATIDE	abdominal wall haematoma	ITGA2B_13
phe_290_1	dementias	ITGA2B	CHEMBL1174	EPTIFIBATIDE	pelvic haematoma	ITGA2B_13
phe_290_1	dementias	ITGA2B	CHEMBL1174	EPTIFIBATIDE	retroperitoneal haematoma	ITGA2B_13
phe_290_1	dementias	ITGA2B	CHEMBL1174	EPTIFIBATIDE	retroperitoneal haemorrhage	ITGA2B_13
phe_290_1	dementias	ITGA2B	CHEMBL1201584	ABCIXIMAB	retroperitoneal haematoma	ITGA2B_13
phe_290_1	dementias	ITGA2B	CHEMBL1201584	ABCIXIMAB	retroperitoneal haemorrhage	ITGA2B_13
phe_290_1	dementias	ITGA2B	CHEMBL3189072	TIROFIBAN HYDROCHLORIDE	retroperitoneal haemorrhage	ITGA2B_13
phe_290_1	dementias	ITGA2B	CHEMBL1201584	ABCIXIMAB	malaise	ITGA2B_14
phe_290_1	dementias	ITGA2B	CHEMBL3189072	TIROFIBAN HYDROCHLORIDE	pyrexia	ITGA2B_14
phe_290_1	dementias	ITGA2B	CHEMBL1174	EPTIFIBATIDE	acute myocardial infarction	ITGA2B_15
phe_290_1	dementias	ITGA2B	CHEMBL1174	EPTIFIBATIDE	myocardial infarction	ITGA2B_15
phe_290_1	dementias	ITGA2B	CHEMBL1201584	ABCIXIMAB	infarction	ITGA2B_15
phe_290_1	dementias	ITGA2B	CHEMBL1201584	ABCIXIMAB	myocardial haemorrhage	ITGA2B_15
phe_290_1	dementias	ITGA2B	CHEMBL1201584	ABCIXIMAB	myocardial infarction	ITGA2B_15
phe_290_1	dementias	ITGA2B	CHEMBL1201584	ABCIXIMAB	myocardial ischaemia	ITGA2B_15
phe_290_1	dementias	ITGA2B	CHEMBL1201584	ABCIXIMAB	myocardial rupture	ITGA2B_15
phe_290_1	dementias	ITGA2B	CHEMBL3189072	TIROFIBAN HYDROCHLORIDE	acute myocardial infarction	ITGA2B_15
phe_290_1	dementias	ITGA2B	CHEMBL3189072	TIROFIBAN HYDROCHLORIDE	infarction	ITGA2B_15
phe_290_1	dementias	ITGA2B	CHEMBL3189072	TIROFIBAN HYDROCHLORIDE	myocardial infarction	ITGA2B_15
phe_290_1	dementias	ITGA2B	CHEMBL1201584	ABCIXIMAB	cardiac arrest	ITGA2B_16
phe_290_1	dementias	ITGA2B	CHEMBL3189072	TIROFIBAN HYDROCHLORIDE	cardiac failure acute	ITGA2B_16
phe_290_1	dementias	ITGA2B	CHEMBL3189072	TIROFIBAN HYDROCHLORIDE	cardiac failure	ITGA2B_16
phe_290_1	dementias	ITGA2B	CHEMBL1201584	ABCIXIMAB	condition aggravated	ITGA2B_17
phe_290_1	dementias	ITGA2B	CHEMBL3189072	TIROFIBAN HYDROCHLORIDE	condition aggravated	ITGA2B_17
phe_290_1	dementias	ITGA2B	CHEMBL1201584	ABCIXIMAB	pulmonary oedema	ITGA2B_18
phe_290_1	dementias	ITGA2B	CHEMBL3189072	TIROFIBAN HYDROCHLORIDE	oedema peripheral	ITGA2B_18
phe_290_1	dementias	ITGA2B	CHEMBL1201584	ABCIXIMAB	cerebral reperfusion injury	ITGA2B_19
phe_290_1	dementias	ITGA2B	CHEMBL1201584	ABCIXIMAB	reperfusion arrhythmia	ITGA2B_19
phe_290_1	dementias	ITGA2B	CHEMBL1174	EPTIFIBATIDE	dizziness	ITGA2B_2
phe_290_1	dementias	ITGA2B	CHEMBL1174	EPTIFIBATIDE	nausea	ITGA2B_2
phe_290_1	dementias	ITGA2B	CHEMBL1201584	ABCIXIMAB	dizziness	ITGA2B_2
phe_290_1	dementias	ITGA2B	CHEMBL1201584	ABCIXIMAB	nausea	ITGA2B_2
phe_290_1	dementias	ITGA2B	CHEMBL1201584	ABCIXIMAB	vomiting	ITGA2B_2
phe_290_1	dementias	ITGA2B	CHEMBL3189072	TIROFIBAN HYDROCHLORIDE	dizziness	ITGA2B_2
phe_290_1	dementias	ITGA2B	CHEMBL3189072	TIROFIBAN HYDROCHLORIDE	nausea	ITGA2B_2
phe_290_1	dementias	ITGA2B	CHEMBL3189072	TIROFIBAN HYDROCHLORIDE	syncope	ITGA2B_2
phe_290_1	dementias	ITGA2B	CHEMBL3189072	TIROFIBAN HYDROCHLORIDE	vomiting	ITGA2B_2
phe_290_1	dementias	ITGA2B	CHEMBL1174	EPTIFIBATIDE	haematocrit decreased	ITGA2B_20
phe_290_1	dementias	ITGA2B	CHEMBL1174	EPTIFIBATIDE	haemoglobin decreased	ITGA2B_20
phe_290_1	dementias	ITGA2B	CHEMBL1201584	ABCIXIMAB	haemoglobin decreased	ITGA2B_20
phe_290_1	dementias	ITGA2B	CHEMBL1201584	ABCIXIMAB	aneurysm recanalisation	ITGA2B_21
phe_290_1	dementias	ITGA2B	CHEMBL3189072	TIROFIBAN HYDROCHLORIDE	anxiety	ITGA2B_22
phe_290_1	dementias	ITGA2B	CHEMBL3189072	TIROFIBAN HYDROCHLORIDE	urinary tract infection	ITGA2B_23
phe_290_1	dementias	ITGA2B	CHEMBL3189072	TIROFIBAN HYDROCHLORIDE	arrhythmia	ITGA2B_24
phe_290_1	dementias	ITGA2B	CHEMBL3189072	TIROFIBAN HYDROCHLORIDE	ventricular arrhythmia	ITGA2B_24
phe_290_1	dementias	ITGA2B	CHEMBL1174	EPTIFIBATIDE	pain in extremity	ITGA2B_25
phe_290_1	dementias	ITGA2B	CHEMBL1174	EPTIFIBATIDE	pain	ITGA2B_25
phe_290_1	dementias	ITGA2B	CHEMBL1201584	ABCIXIMAB	arthralgia	ITGA2B_25
phe_290_1	dementias	ITGA2B	CHEMBL1201584	ABCIXIMAB	pain in extremity	ITGA2B_25
phe_290_1	dementias	ITGA2B	CHEMBL3189072	TIROFIBAN HYDROCHLORIDE	pain	ITGA2B_25
phe_290_1	dementias	ITGA2B	CHEMBL1174	EPTIFIBATIDE	post procedural haematoma	ITGA2B_26
phe_290_1	dementias	ITGA2B	CHEMBL1174	EPTIFIBATIDE	post procedural haemorrhage	ITGA2B_26
phe_290_1	dementias	ITGA2B	CHEMBL1201584	ABCIXIMAB	post procedural haematoma	ITGA2B_26
phe_290_1	dementias	ITGA2B	CHEMBL1201584	ABCIXIMAB	post procedural haemorrhage	ITGA2B_26
phe_290_1	dementias	ITGA2B	CHEMBL1174	EPTIFIBATIDE	gastric haemorrhage	ITGA2B_27
phe_290_1	dementias	ITGA2B	CHEMBL1174	EPTIFIBATIDE	gastrointestinal haemorrhage	ITGA2B_27
phe_290_1	dementias	ITGA2B	CHEMBL1201584	ABCIXIMAB	gastrointestinal haemorrhage	ITGA2B_27
phe_290_1	dementias	ITGA2B	CHEMBL3189072	TIROFIBAN HYDROCHLORIDE	gastrointestinal haemorrhage	ITGA2B_27
phe_290_1	dementias	ITGA2B	CHEMBL3189072	TIROFIBAN HYDROCHLORIDE	upper gastrointestinal haemorrhage	ITGA2B_27
phe_290_1	dementias	ITGA2B	CHEMBL1174	EPTIFIBATIDE	ecchymosis	ITGA2B_28
phe_290_1	dementias	ITGA2B	CHEMBL1174	EPTIFIBATIDE	petechiae	ITGA2B_28
phe_290_1	dementias	ITGA2B	CHEMBL1201584	ABCIXIMAB	ecchymosis	ITGA2B_28
phe_290_1	dementias	ITGA2B	CHEMBL1201584	ABCIXIMAB	petechiae	ITGA2B_28
phe_290_1	dementias	ITGA2B	CHEMBL3189072	TIROFIBAN HYDROCHLORIDE	ecchymosis	ITGA2B_28
phe_290_1	dementias	ITGA2B	CHEMBL3189072	TIROFIBAN HYDROCHLORIDE	petechiae	ITGA2B_28
phe_290_1	dementias	ITGA2B	CHEMBL3189072	TIROFIBAN HYDROCHLORIDE	intracardiac thrombus	ITGA2B_29
phe_290_1	dementias	ITGA2B	CHEMBL1174	EPTIFIBATIDE	coronary artery dissection	ITGA2B_3
phe_290_1	dementias	ITGA2B	CHEMBL1174	EPTIFIBATIDE	coronary artery stenosis	ITGA2B_3
phe_290_1	dementias	ITGA2B	CHEMBL1174	EPTIFIBATIDE	coronary artery thrombosis	ITGA2B_3
phe_290_1	dementias	ITGA2B	CHEMBL1201584	ABCIXIMAB	coronary artery disease	ITGA2B_3
phe_290_1	dementias	ITGA2B	CHEMBL1201584	ABCIXIMAB	coronary artery dissection	ITGA2B_3
phe_290_1	dementias	ITGA2B	CHEMBL1201584	ABCIXIMAB	coronary artery occlusion	ITGA2B_3
phe_290_1	dementias	ITGA2B	CHEMBL1201584	ABCIXIMAB	coronary artery perforation	ITGA2B_3
phe_290_1	dementias	ITGA2B	CHEMBL1201584	ABCIXIMAB	coronary artery stenosis	ITGA2B_3
phe_290_1	dementias	ITGA2B	CHEMBL1201584	ABCIXIMAB	coronary artery thrombosis	ITGA2B_3
phe_290_1	dementias	ITGA2B	CHEMBL3189072	TIROFIBAN HYDROCHLORIDE	angina pectoris	ITGA2B_3
phe_290_1	dementias	ITGA2B	CHEMBL3189072	TIROFIBAN HYDROCHLORIDE	coronary artery stenosis	ITGA2B_3
phe_290_1	dementias	ITGA2B	CHEMBL1174	EPTIFIBATIDE	heparin-induced thrombocytopenia	ITGA2B_30
phe_290_1	dementias	ITGA2B	CHEMBL1174	EPTIFIBATIDE	immune thrombocytopenia	ITGA2B_30
phe_290_1	dementias	ITGA2B	CHEMBL1201584	ABCIXIMAB	heparin-induced thrombocytopenia	ITGA2B_30
phe_290_1	dementias	ITGA2B	CHEMBL1201584	ABCIXIMAB	autoimmune thrombocytopenia	ITGA2B_30
phe_290_1	dementias	ITGA2B	CHEMBL1201584	ABCIXIMAB	vessel puncture site haematoma	ITGA2B_31
phe_290_1	dementias	ITGA2B	CHEMBL3189072	TIROFIBAN HYDROCHLORIDE	peripheral artery haematoma	ITGA2B_31
phe_290_1	dementias	ITGA2B	CHEMBL1201584	ABCIXIMAB	ventricular fibrillation	ITGA2B_32
phe_290_1	dementias	ITGA2B	CHEMBL3189072	TIROFIBAN HYDROCHLORIDE	atrial fibrillation	ITGA2B_32
phe_290_1	dementias	ITGA2B	CHEMBL1174	EPTIFIBATIDE	coronary artery reocclusion	ITGA2B_33
phe_290_1	dementias	ITGA2B	CHEMBL1174	EPTIFIBATIDE	coronary artery restenosis	ITGA2B_33
phe_290_1	dementias	ITGA2B	CHEMBL3189072	TIROFIBAN HYDROCHLORIDE	coronary artery restenosis	ITGA2B_33
phe_290_1	dementias	ITGA2B	CHEMBL3189072	TIROFIBAN HYDROCHLORIDE	reocclusion	ITGA2B_33
phe_290_1	dementias	ITGA2B	CHEMBL1174	EPTIFIBATIDE	stent occlusion	ITGA2B_34
phe_290_1	dementias	ITGA2B	CHEMBL1174	EPTIFIBATIDE	vascular stent thrombosis	ITGA2B_34
phe_290_1	dementias	ITGA2B	CHEMBL1201584	ABCIXIMAB	in-stent arterial restenosis	ITGA2B_34
phe_290_1	dementias	ITGA2B	CHEMBL1201584	ABCIXIMAB	stent occlusion	ITGA2B_34
phe_290_1	dementias	ITGA2B	CHEMBL1201584	ABCIXIMAB	vascular stent thrombosis	ITGA2B_34
phe_290_1	dementias	ITGA2B	CHEMBL3189072	TIROFIBAN HYDROCHLORIDE	stent occlusion	ITGA2B_34
phe_290_1	dementias	ITGA2B	CHEMBL3189072	TIROFIBAN HYDROCHLORIDE	vascular stent occlusion	ITGA2B_34
phe_290_1	dementias	ITGA2B	CHEMBL3189072	TIROFIBAN HYDROCHLORIDE	vascular stent thrombosis	ITGA2B_34
phe_290_1	dementias	ITGA2B	CHEMBL1174	EPTIFIBATIDE	vascular pseudoaneurysm	ITGA2B_35
phe_290_1	dementias	ITGA2B	CHEMBL1201584	ABCIXIMAB	vascular pseudoaneurysm	ITGA2B_35
phe_290_1	dementias	ITGA2B	CHEMBL1174	EPTIFIBATIDE	thrombosis	ITGA2B_36
phe_290_1	dementias	ITGA2B	CHEMBL1201584	ABCIXIMAB	thrombosis	ITGA2B_36
phe_290_1	dementias	ITGA2B	CHEMBL1201584	ABCIXIMAB	mallory-weiss syndrome	ITGA2B_37
phe_290_1	dementias	ITGA2B	CHEMBL3189072	TIROFIBAN HYDROCHLORIDE	blood pressure increased	ITGA2B_38
phe_290_1	dementias	ITGA2B	CHEMBL3189072	TIROFIBAN HYDROCHLORIDE	hypertension	ITGA2B_38
phe_290_1	dementias	ITGA2B	CHEMBL1201584	ABCIXIMAB	scrotal swelling	ITGA2B_39
phe_290_1	dementias	ITGA2B	CHEMBL1174	EPTIFIBATIDE	pericardial haemorrhage	ITGA2B_4
phe_290_1	dementias	ITGA2B	CHEMBL1174	EPTIFIBATIDE	cardiac tamponade	ITGA2B_4
phe_290_1	dementias	ITGA2B	CHEMBL1201584	ABCIXIMAB	pericardial effusion	ITGA2B_4
phe_290_1	dementias	ITGA2B	CHEMBL1201584	ABCIXIMAB	pericardial haemorrhage	ITGA2B_4
phe_290_1	dementias	ITGA2B	CHEMBL1201584	ABCIXIMAB	cardiac tamponade	ITGA2B_4
phe_290_1	dementias	ITGA2B	CHEMBL1174	EPTIFIBATIDE	wound secretion	ITGA2B_40
phe_290_1	dementias	ITGA2B	CHEMBL1174	EPTIFIBATIDE	electrocardiogram st segment elevation	ITGA2B_41
phe_290_1	dementias	ITGA2B	CHEMBL1201584	ABCIXIMAB	electrocardiogram st segment elevation	ITGA2B_41
phe_290_1	dementias	ITGA2B	CHEMBL3189072	TIROFIBAN HYDROCHLORIDE	electrocardiogram st segment elevation	ITGA2B_41
phe_290_1	dementias	ITGA2B	CHEMBL1174	EPTIFIBATIDE	pulmonary alveolar haemorrhage	ITGA2B_42
phe_290_1	dementias	ITGA2B	CHEMBL1174	EPTIFIBATIDE	pulmonary haemorrhage	ITGA2B_42
phe_290_1	dementias	ITGA2B	CHEMBL1201584	ABCIXIMAB	pulmonary alveolar haemorrhage	ITGA2B_42
phe_290_1	dementias	ITGA2B	CHEMBL1201584	ABCIXIMAB	pulmonary haemorrhage	ITGA2B_42
phe_290_1	dementias	ITGA2B	CHEMBL3189072	TIROFIBAN HYDROCHLORIDE	pulmonary alveolar haemorrhage	ITGA2B_42
phe_290_1	dementias	ITGA2B	CHEMBL3189072	TIROFIBAN HYDROCHLORIDE	respiratory tract haemorrhage	ITGA2B_42
phe_290_1	dementias	ITGA2B	CHEMBL1174	EPTIFIBATIDE	fall	ITGA2B_43
phe_290_1	dementias	ITGA2B	CHEMBL1201584	ABCIXIMAB	fall	ITGA2B_43
phe_290_1	dementias	ITGA2B	CHEMBL1174	EPTIFIBATIDE	diarrhoea	ITGA2B_44
phe_290_1	dementias	ITGA2B	CHEMBL1201584	ABCIXIMAB	diarrhoea	ITGA2B_44
phe_290_1	dementias	ITGA2B	CHEMBL3189072	TIROFIBAN HYDROCHLORIDE	diarrhoea	ITGA2B_44
phe_290_1	dementias	ITGA2B	CHEMBL1174	EPTIFIBATIDE	dyspnoea	ITGA2B_45
phe_290_1	dementias	ITGA2B	CHEMBL1201584	ABCIXIMAB	dyspnoea	ITGA2B_45
phe_290_1	dementias	ITGA2B	CHEMBL3189072	TIROFIBAN HYDROCHLORIDE	dyspnoea	ITGA2B_45
phe_290_1	dementias	ITGA2B	CHEMBL1201584	ABCIXIMAB	labelled drug-drug interaction medication error	ITGA2B_46
phe_290_1	dementias	ITGA2B	CHEMBL1201584	ABCIXIMAB	oesophageal ulcer haemorrhage	ITGA2B_47
phe_290_1	dementias	ITGA2B	CHEMBL1174	EPTIFIBATIDE	cough	ITGA2B_48
phe_290_1	dementias	ITGA2B	CHEMBL1201584	ABCIXIMAB	cough	ITGA2B_48
phe_290_1	dementias	ITGA2B	CHEMBL1174	EPTIFIBATIDE	pneumonia	ITGA2B_49
phe_290_1	dementias	ITGA2B	CHEMBL3189072	TIROFIBAN HYDROCHLORIDE	pneumonia	ITGA2B_49
phe_290_1	dementias	ITGA2B	CHEMBL1174	EPTIFIBATIDE	pruritus	ITGA2B_5
phe_290_1	dementias	ITGA2B	CHEMBL1174	EPTIFIBATIDE	rash	ITGA2B_5
phe_290_1	dementias	ITGA2B	CHEMBL1201584	ABCIXIMAB	pruritus	ITGA2B_5
phe_290_1	dementias	ITGA2B	CHEMBL1201584	ABCIXIMAB	rash	ITGA2B_5
phe_290_1	dementias	ITGA2B	CHEMBL3189072	TIROFIBAN HYDROCHLORIDE	pruritus	ITGA2B_5
phe_290_1	dementias	ITGA2B	CHEMBL3189072	TIROFIBAN HYDROCHLORIDE	rash	ITGA2B_5
phe_290_1	dementias	ITGA2B	CHEMBL3189072	TIROFIBAN HYDROCHLORIDE	urticaria	ITGA2B_5
phe_290_1	dementias	ITGA2B	CHEMBL1174	EPTIFIBATIDE	coagulation time abnormal	ITGA2B_50
phe_290_1	dementias	ITGA2B	CHEMBL1201584	ABCIXIMAB	coagulation time prolonged	ITGA2B_50
phe_290_1	dementias	ITGA2B	CHEMBL1174	EPTIFIBATIDE	disseminated intravascular coagulation	ITGA2B_51
phe_290_1	dementias	ITGA2B	CHEMBL1174	EPTIFIBATIDE	headache	ITGA2B_52
phe_290_1	dementias	ITGA2B	CHEMBL1201584	ABCIXIMAB	headache	ITGA2B_52
phe_290_1	dementias	ITGA2B	CHEMBL3189072	TIROFIBAN HYDROCHLORIDE	headache	ITGA2B_52
phe_290_1	dementias	ITGA2B	CHEMBL1174	EPTIFIBATIDE	intracranial aneurysm	ITGA2B_53
phe_290_1	dementias	ITGA2B	CHEMBL1201584	ABCIXIMAB	somnolence	ITGA2B_54
phe_290_1	dementias	ITGA2B	CHEMBL1174	EPTIFIBATIDE	melaena	ITGA2B_55
phe_290_1	dementias	ITGA2B	CHEMBL1201584	ABCIXIMAB	kounis syndrome	ITGA2B_56
phe_290_1	dementias	ITGA2B	CHEMBL3189072	TIROFIBAN HYDROCHLORIDE	coronary revascularisation	ITGA2B_57
phe_290_1	dementias	ITGA2B	CHEMBL3189072	TIROFIBAN HYDROCHLORIDE	toxicity to various agents	ITGA2B_58
phe_290_1	dementias	ITGA2B	CHEMBL1201584	ABCIXIMAB	arterial injury	ITGA2B_59
phe_290_1	dementias	ITGA2B	CHEMBL3189072	TIROFIBAN HYDROCHLORIDE	device embolisation	ITGA2B_6
phe_290_1	dementias	ITGA2B	CHEMBL3189072	TIROFIBAN HYDROCHLORIDE	embolism	ITGA2B_6
phe_290_1	dementias	ITGA2B	CHEMBL3189072	TIROFIBAN HYDROCHLORIDE	pulmonary embolism	ITGA2B_6
phe_290_1	dementias	ITGA2B	CHEMBL1201584	ABCIXIMAB	acute kidney injury	ITGA2B_60
phe_290_1	dementias	ITGA2B	CHEMBL3189072	TIROFIBAN HYDROCHLORIDE	acute kidney injury	ITGA2B_60
phe_290_1	dementias	ITGA2B	CHEMBL3189072	TIROFIBAN HYDROCHLORIDE	wrong technique in product usage process	ITGA2B_61
phe_290_1	dementias	ITGA2B	CHEMBL1174	EPTIFIBATIDE	application site bleeding	ITGA2B_62
phe_290_1	dementias	ITGA2B	CHEMBL1174	EPTIFIBATIDE	incision site haemorrhage	ITGA2B_62
phe_290_1	dementias	ITGA2B	CHEMBL1201584	ABCIXIMAB	puncture site haemorrhage	ITGA2B_62
phe_290_1	dementias	ITGA2B	CHEMBL3189072	TIROFIBAN HYDROCHLORIDE	vascular access site haemorrhage	ITGA2B_62
phe_290_1	dementias	ITGA2B	CHEMBL1174	EPTIFIBATIDE	blood creatine phosphokinase mb increased	ITGA2B_63
phe_290_1	dementias	ITGA2B	CHEMBL1174	EPTIFIBATIDE	platelet count decreased	ITGA2B_64
phe_290_1	dementias	ITGA2B	CHEMBL1174	EPTIFIBATIDE	thrombocytopenia	ITGA2B_64
phe_290_1	dementias	ITGA2B	CHEMBL1201584	ABCIXIMAB	platelet count decreased	ITGA2B_64
phe_290_1	dementias	ITGA2B	CHEMBL1201584	ABCIXIMAB	thrombocytopenia	ITGA2B_64
phe_290_1	dementias	ITGA2B	CHEMBL3189072	TIROFIBAN HYDROCHLORIDE	thrombocytopenia	ITGA2B_64
phe_290_1	dementias	ITGA2B	CHEMBL1201584	ABCIXIMAB	dressler's syndrome	ITGA2B_65
phe_290_1	dementias	ITGA2B	CHEMBL3189072	TIROFIBAN HYDROCHLORIDE	tremor	ITGA2B_66
phe_290_1	dementias	ITGA2B	CHEMBL3189072	TIROFIBAN HYDROCHLORIDE	capsular warning syndrome	ITGA2B_67
phe_290_1	dementias	ITGA2B	CHEMBL1174	EPTIFIBATIDE	cardiogenic shock	ITGA2B_68
phe_290_1	dementias	ITGA2B	CHEMBL1201584	ABCIXIMAB	cardiogenic shock	ITGA2B_68
phe_290_1	dementias	ITGA2B	CHEMBL1201584	ABCIXIMAB	hypovolaemic shock	ITGA2B_68
phe_290_1	dementias	ITGA2B	CHEMBL1201584	ABCIXIMAB	obstructive shock	ITGA2B_68
phe_290_1	dementias	ITGA2B	CHEMBL1201584	ABCIXIMAB	shock haemorrhagic	ITGA2B_68
phe_290_1	dementias	ITGA2B	CHEMBL3189072	TIROFIBAN HYDROCHLORIDE	shock haemorrhagic	ITGA2B_68
phe_290_1	dementias	ITGA2B	CHEMBL3189072	TIROFIBAN HYDROCHLORIDE	eosinophil cationic protein increased	ITGA2B_69
phe_290_1	dementias	ITGA2B	CHEMBL1174	EPTIFIBATIDE	extravasation	ITGA2B_7
phe_290_1	dementias	ITGA2B	CHEMBL1174	EPTIFIBATIDE	haematoma	ITGA2B_7
phe_290_1	dementias	ITGA2B	CHEMBL1174	EPTIFIBATIDE	haemorrhage	ITGA2B_7
phe_290_1	dementias	ITGA2B	CHEMBL1201584	ABCIXIMAB	blood blister	ITGA2B_7
phe_290_1	dementias	ITGA2B	CHEMBL1201584	ABCIXIMAB	haematoma	ITGA2B_7
phe_290_1	dementias	ITGA2B	CHEMBL1201584	ABCIXIMAB	haemorrhage	ITGA2B_7
phe_290_1	dementias	ITGA2B	CHEMBL3189072	TIROFIBAN HYDROCHLORIDE	haematoma	ITGA2B_7
phe_290_1	dementias	ITGA2B	CHEMBL3189072	TIROFIBAN HYDROCHLORIDE	haemorrhage	ITGA2B_7
phe_290_1	dementias	ITGA2B	CHEMBL1174	EPTIFIBATIDE	post procedural complication	ITGA2B_70
phe_290_1	dementias	ITGA2B	CHEMBL1174	EPTIFIBATIDE	procedural complication	ITGA2B_70
phe_290_1	dementias	ITGA2B	CHEMBL1201584	ABCIXIMAB	post procedural complication	ITGA2B_70
phe_290_1	dementias	ITGA2B	CHEMBL1174	EPTIFIBATIDE	apgar score low	ITGA2B_71
phe_290_1	dementias	ITGA2B	CHEMBL1174	EPTIFIBATIDE	mediastinal haematoma	ITGA2B_72
phe_290_1	dementias	ITGA2B	CHEMBL1174	EPTIFIBATIDE	procedural hypotension	ITGA2B_73
phe_290_1	dementias	ITGA2B	CHEMBL1174	EPTIFIBATIDE	cerebral haemorrhage	ITGA2B_8
phe_290_1	dementias	ITGA2B	CHEMBL1174	EPTIFIBATIDE	haemorrhage intracranial	ITGA2B_8
phe_290_1	dementias	ITGA2B	CHEMBL1174	EPTIFIBATIDE	intracranial haematoma	ITGA2B_8
phe_290_1	dementias	ITGA2B	CHEMBL1174	EPTIFIBATIDE	spinal subarachnoid haemorrhage	ITGA2B_8
phe_290_1	dementias	ITGA2B	CHEMBL1174	EPTIFIBATIDE	subarachnoid haemorrhage	ITGA2B_8
phe_290_1	dementias	ITGA2B	CHEMBL1201584	ABCIXIMAB	cerebral haemorrhage	ITGA2B_8
phe_290_1	dementias	ITGA2B	CHEMBL1201584	ABCIXIMAB	haemorrhage intracranial	ITGA2B_8
phe_290_1	dementias	ITGA2B	CHEMBL1201584	ABCIXIMAB	subarachnoid haemorrhage	ITGA2B_8
phe_290_1	dementias	ITGA2B	CHEMBL3189072	TIROFIBAN HYDROCHLORIDE	cerebral haemorrhage	ITGA2B_8
phe_290_1	dementias	ITGA2B	CHEMBL3189072	TIROFIBAN HYDROCHLORIDE	haemorrhage intracranial	ITGA2B_8
phe_290_1	dementias	ITGA2B	CHEMBL3189072	TIROFIBAN HYDROCHLORIDE	intracranial haematoma	ITGA2B_8
phe_290_1	dementias	ITGA2B	CHEMBL3189072	TIROFIBAN HYDROCHLORIDE	subarachnoid haemorrhage	ITGA2B_8
phe_290_1	dementias	ITGA2B	CHEMBL1174	EPTIFIBATIDE	injection site pain	ITGA2B_9
phe_290_1	dementias	ITGA2B	CHEMBL1174	EPTIFIBATIDE	puncture site reaction	ITGA2B_9
phe_296_2	depression	LHCGR	CHEMBL1201464	CHORIOGONADOTROPIN ALFA	ovarian hyperstimulation syndrome	LHCGR_0
phe_296_2	depression	LHCGR	CHEMBL1201419	LUTROPIN ALFA	ovarian hyperstimulation syndrome	LHCGR_0
phe_296_2	depression	LHCGR	CHEMBL1201509	GONADOTROPIN, CHORIONIC	luteinising unruptured follicle syndrome	LHCGR_0
phe_296_2	depression	LHCGR	CHEMBL1201509	GONADOTROPIN, CHORIONIC	ovarian hyperstimulation syndrome	LHCGR_0
phe_296_2	depression	LHCGR	CHEMBL2108427	MENOTROPINS	ovarian hyperstimulation syndrome	LHCGR_0
phe_296_2	depression	LHCGR	CHEMBL1201464	CHORIOGONADOTROPIN ALFA	poor quality product administered	LHCGR_1
phe_296_2	depression	LHCGR	CHEMBL1201464	CHORIOGONADOTROPIN ALFA	product availability issue	LHCGR_1
phe_296_2	depression	LHCGR	CHEMBL1201464	CHORIOGONADOTROPIN ALFA	product dose omission issue	LHCGR_1
phe_296_2	depression	LHCGR	CHEMBL1201464	CHORIOGONADOTROPIN ALFA	product preparation issue	LHCGR_1
phe_296_2	depression	LHCGR	CHEMBL1201464	CHORIOGONADOTROPIN ALFA	product reconstitution quality issue	LHCGR_1
phe_296_2	depression	LHCGR	CHEMBL1201509	GONADOTROPIN, CHORIONIC	poor quality product administered	LHCGR_1
phe_296_2	depression	LHCGR	CHEMBL1201509	GONADOTROPIN, CHORIONIC	product availability issue	LHCGR_1
phe_296_2	depression	LHCGR	CHEMBL1201509	GONADOTROPIN, CHORIONIC	product dose omission issue	LHCGR_1
phe_296_2	depression	LHCGR	CHEMBL1201509	GONADOTROPIN, CHORIONIC	product reconstitution quality issue	LHCGR_1
phe_296_2	depression	LHCGR	CHEMBL2108427	MENOTROPINS	human chorionic gonadotropin increased	LHCGR_10
phe_296_2	depression	LHCGR	CHEMBL2108427	MENOTROPINS	progesterone increased	LHCGR_10
phe_296_2	depression	LHCGR	CHEMBL1201464	CHORIOGONADOTROPIN ALFA	abortion spontaneous	LHCGR_11
phe_296_2	depression	LHCGR	CHEMBL1201419	LUTROPIN ALFA	abortion missed	LHCGR_11
phe_296_2	depression	LHCGR	CHEMBL1201509	GONADOTROPIN, CHORIONIC	abortion	LHCGR_11
phe_296_2	depression	LHCGR	CHEMBL1201509	GONADOTROPIN, CHORIONIC	abortion induced	LHCGR_11
phe_296_2	depression	LHCGR	CHEMBL1201509	GONADOTROPIN, CHORIONIC	abortion spontaneous	LHCGR_11
phe_296_2	depression	LHCGR	CHEMBL1201509	GONADOTROPIN, CHORIONIC	abortion threatened	LHCGR_11
phe_296_2	depression	LHCGR	CHEMBL2108427	MENOTROPINS	abortion	LHCGR_11
phe_296_2	depression	LHCGR	CHEMBL2108427	MENOTROPINS	abortion spontaneous	LHCGR_11
phe_296_2	depression	LHCGR	CHEMBL2108427	MENOTROPINS	abortion threatened	LHCGR_11
phe_296_2	depression	LHCGR	CHEMBL2108427	MENOTROPINS	encephalocele	LHCGR_12
phe_296_2	depression	LHCGR	CHEMBL2108427	MENOTROPINS	encephalocele repair	LHCGR_12
phe_296_2	depression	LHCGR	CHEMBL2108427	MENOTROPINS	premenstrual syndrome	LHCGR_13
phe_296_2	depression	LHCGR	CHEMBL1201464	CHORIOGONADOTROPIN ALFA	noninfective oophoritis	LHCGR_14
phe_296_2	depression	LHCGR	CHEMBL1201464	CHORIOGONADOTROPIN ALFA	salpingo-oophoritis	LHCGR_14
phe_296_2	depression	LHCGR	CHEMBL1201419	LUTROPIN ALFA	noninfective oophoritis	LHCGR_14
phe_296_2	depression	LHCGR	CHEMBL1201509	GONADOTROPIN, CHORIONIC	noninfective oophoritis	LHCGR_14
phe_296_2	depression	LHCGR	CHEMBL1201464	CHORIOGONADOTROPIN ALFA	anovulatory cycle	LHCGR_15
phe_296_2	depression	LHCGR	CHEMBL1201464	CHORIOGONADOTROPIN ALFA	ovarian failure	LHCGR_15
phe_296_2	depression	LHCGR	CHEMBL1201464	CHORIOGONADOTROPIN ALFA	ovulation delayed	LHCGR_15
phe_296_2	depression	LHCGR	CHEMBL1201464	CHORIOGONADOTROPIN ALFA	poor response to ovulation induction	LHCGR_15
phe_296_2	depression	LHCGR	CHEMBL1201509	GONADOTROPIN, CHORIONIC	anovulatory cycle	LHCGR_15
phe_296_2	depression	LHCGR	CHEMBL1201509	GONADOTROPIN, CHORIONIC	poor response to ovulation induction	LHCGR_15
phe_296_2	depression	LHCGR	CHEMBL2108427	MENOTROPINS	subarachnoid haemorrhage	LHCGR_16
phe_296_2	depression	LHCGR	CHEMBL1201509	GONADOTROPIN, CHORIONIC	mesenteric vein thrombosis	LHCGR_17
phe_296_2	depression	LHCGR	CHEMBL1201509	GONADOTROPIN, CHORIONIC	portal vein thrombosis	LHCGR_17
phe_296_2	depression	LHCGR	CHEMBL1201464	CHORIOGONADOTROPIN ALFA	ovarian enlargement	LHCGR_18
phe_296_2	depression	LHCGR	CHEMBL1201464	CHORIOGONADOTROPIN ALFA	polycystic ovaries	LHCGR_18
phe_296_2	depression	LHCGR	CHEMBL1201419	LUTROPIN ALFA	ovarian enlargement	LHCGR_18
phe_296_2	depression	LHCGR	CHEMBL1201419	LUTROPIN ALFA	polycystic ovaries	LHCGR_18
phe_296_2	depression	LHCGR	CHEMBL1201509	GONADOTROPIN, CHORIONIC	ovarian enlargement	LHCGR_18
phe_296_2	depression	LHCGR	CHEMBL2108427	MENOTROPINS	ovarian enlargement	LHCGR_18
phe_296_2	depression	LHCGR	CHEMBL1201509	GONADOTROPIN, CHORIONIC	thyroid disorder	LHCGR_19
phe_296_2	depression	LHCGR	CHEMBL1201509	GONADOTROPIN, CHORIONIC	body temperature fluctuation	LHCGR_2
phe_296_2	depression	LHCGR	CHEMBL1201509	GONADOTROPIN, CHORIONIC	pyrexia	LHCGR_2
phe_296_2	depression	LHCGR	CHEMBL1201464	CHORIOGONADOTROPIN ALFA	dyspnoea	LHCGR_20
phe_296_2	depression	LHCGR	CHEMBL1201464	CHORIOGONADOTROPIN ALFA	orthopnoea	LHCGR_20
phe_296_2	depression	LHCGR	CHEMBL2108427	MENOTROPINS	orthopnoea	LHCGR_20
phe_296_2	depression	LHCGR	CHEMBL1201464	CHORIOGONADOTROPIN ALFA	human chorionic gonadotropin negative	LHCGR_21
phe_296_2	depression	LHCGR	CHEMBL1201464	CHORIOGONADOTROPIN ALFA	pregnancy test negative	LHCGR_21
phe_296_2	depression	LHCGR	CHEMBL1201509	GONADOTROPIN, CHORIONIC	human chorionic gonadotropin negative	LHCGR_21
phe_296_2	depression	LHCGR	CHEMBL1201509	GONADOTROPIN, CHORIONIC	pregnancy test negative	LHCGR_21
phe_296_2	depression	LHCGR	CHEMBL1201464	CHORIOGONADOTROPIN ALFA	benign hydatidiform mole	LHCGR_22
phe_296_2	depression	LHCGR	CHEMBL1201509	GONADOTROPIN, CHORIONIC	benign hydatidiform mole	LHCGR_22
phe_296_2	depression	LHCGR	CHEMBL2108427	MENOTROPINS	benign hydatidiform mole	LHCGR_22
phe_296_2	depression	LHCGR	CHEMBL2108427	MENOTROPINS	malignant hydatidiform mole	LHCGR_22
phe_296_2	depression	LHCGR	CHEMBL1201464	CHORIOGONADOTROPIN ALFA	ectopic pregnancy	LHCGR_23
phe_296_2	depression	LHCGR	CHEMBL1201419	LUTROPIN ALFA	ectopic pregnancy	LHCGR_23
phe_296_2	depression	LHCGR	CHEMBL1201509	GONADOTROPIN, CHORIONIC	ectopic pregnancy	LHCGR_23
phe_296_2	depression	LHCGR	CHEMBL1201509	GONADOTROPIN, CHORIONIC	heterotopic pregnancy	LHCGR_23
phe_296_2	depression	LHCGR	CHEMBL2108427	MENOTROPINS	ectopic pregnancy	LHCGR_23
phe_296_2	depression	LHCGR	CHEMBL2108427	MENOTROPINS	heterotopic pregnancy	LHCGR_23
phe_296_2	depression	LHCGR	CHEMBL2108427	MENOTROPINS	pregnancy of unknown location	LHCGR_23
phe_296_2	depression	LHCGR	CHEMBL2108427	MENOTROPINS	therapeutic response increased	LHCGR_24
phe_296_2	depression	LHCGR	CHEMBL2108427	MENOTROPINS	breast enlargement	LHCGR_25
phe_296_2	depression	LHCGR	CHEMBL1201509	GONADOTROPIN, CHORIONIC	performance enhancing product use	LHCGR_26
phe_296_2	depression	LHCGR	CHEMBL2108427	MENOTROPINS	panic disorder	LHCGR_27
phe_296_2	depression	LHCGR	CHEMBL2108427	MENOTROPINS	cystosarcoma phyllodes	LHCGR_28
phe_296_2	depression	LHCGR	CHEMBL1201509	GONADOTROPIN, CHORIONIC	infrequent bowel movements	LHCGR_29
phe_296_2	depression	LHCGR	CHEMBL1201464	CHORIOGONADOTROPIN ALFA	ascites	LHCGR_3
phe_296_2	depression	LHCGR	CHEMBL1201464	CHORIOGONADOTROPIN ALFA	effusion	LHCGR_3
phe_296_2	depression	LHCGR	CHEMBL1201464	CHORIOGONADOTROPIN ALFA	hydrothorax	LHCGR_3
phe_296_2	depression	LHCGR	CHEMBL1201464	CHORIOGONADOTROPIN ALFA	pleural effusion	LHCGR_3
phe_296_2	depression	LHCGR	CHEMBL1201419	LUTROPIN ALFA	ascites	LHCGR_3
phe_296_2	depression	LHCGR	CHEMBL1201509	GONADOTROPIN, CHORIONIC	ascites	LHCGR_3
phe_296_2	depression	LHCGR	CHEMBL1201509	GONADOTROPIN, CHORIONIC	pleural effusion	LHCGR_3
phe_296_2	depression	LHCGR	CHEMBL2108427	MENOTROPINS	ascites	LHCGR_3
phe_296_2	depression	LHCGR	CHEMBL2108427	MENOTROPINS	effusion	LHCGR_3
phe_296_2	depression	LHCGR	CHEMBL2108427	MENOTROPINS	pleural effusion	LHCGR_3
phe_296_2	depression	LHCGR	CHEMBL1201509	GONADOTROPIN, CHORIONIC	influenza like illness	LHCGR_30
phe_296_2	depression	LHCGR	CHEMBL1201464	CHORIOGONADOTROPIN ALFA	haematocrit increased	LHCGR_31
phe_296_2	depression	LHCGR	CHEMBL1201464	CHORIOGONADOTROPIN ALFA	haemoconcentration	LHCGR_31
phe_296_2	depression	LHCGR	CHEMBL1201509	GONADOTROPIN, CHORIONIC	haemoconcentration	LHCGR_31
phe_296_2	depression	LHCGR	CHEMBL2108427	MENOTROPINS	haematocrit increased	LHCGR_31
phe_296_2	depression	LHCGR	CHEMBL2108427	MENOTROPINS	haemoconcentration	LHCGR_31
phe_296_2	depression	LHCGR	CHEMBL1201464	CHORIOGONADOTROPIN ALFA	pelvic abscess	LHCGR_32
phe_296_2	depression	LHCGR	CHEMBL1201464	CHORIOGONADOTROPIN ALFA	tubo-ovarian abscess	LHCGR_32
phe_296_2	depression	LHCGR	CHEMBL1201464	CHORIOGONADOTROPIN ALFA	uterine abscess	LHCGR_32
phe_296_2	depression	LHCGR	CHEMBL2108427	MENOTROPINS	meningioma	LHCGR_33
phe_296_2	depression	LHCGR	CHEMBL2108427	MENOTROPINS	neonatal respiratory distress syndrome	LHCGR_34
phe_296_2	depression	LHCGR	CHEMBL1201419	LUTROPIN ALFA	cardiovascular disorder	LHCGR_35
phe_296_2	depression	LHCGR	CHEMBL1201509	GONADOTROPIN, CHORIONIC	oestradiol decreased	LHCGR_36
phe_296_2	depression	LHCGR	CHEMBL2108427	MENOTROPINS	oestradiol abnormal	LHCGR_36
phe_296_2	depression	LHCGR	CHEMBL2108427	MENOTROPINS	oestradiol increased	LHCGR_36
phe_296_2	depression	LHCGR	CHEMBL2108427	MENOTROPINS	medical observation abnormal	LHCGR_37
phe_296_2	depression	LHCGR	CHEMBL1201464	CHORIOGONADOTROPIN ALFA	heterotaxia	LHCGR_38
phe_296_2	depression	LHCGR	CHEMBL1201509	GONADOTROPIN, CHORIONIC	heterotaxia	LHCGR_38
phe_296_2	depression	LHCGR	CHEMBL1201509	GONADOTROPIN, CHORIONIC	infusion related reaction	LHCGR_39
phe_296_2	depression	LHCGR	CHEMBL1201464	CHORIOGONADOTROPIN ALFA	haemorrhagic ovarian cyst	LHCGR_4
phe_296_2	depression	LHCGR	CHEMBL1201464	CHORIOGONADOTROPIN ALFA	ovarian cyst	LHCGR_4
phe_296_2	depression	LHCGR	CHEMBL1201464	CHORIOGONADOTROPIN ALFA	ovarian cyst ruptured	LHCGR_4
phe_296_2	depression	LHCGR	CHEMBL1201464	CHORIOGONADOTROPIN ALFA	ovarian haematoma	LHCGR_4
phe_296_2	depression	LHCGR	CHEMBL1201464	CHORIOGONADOTROPIN ALFA	ovarian haemorrhage	LHCGR_4
phe_296_2	depression	LHCGR	CHEMBL1201419	LUTROPIN ALFA	ovarian haemorrhage	LHCGR_4
phe_296_2	depression	LHCGR	CHEMBL1201509	GONADOTROPIN, CHORIONIC	haemorrhagic ovarian cyst	LHCGR_4
phe_296_2	depression	LHCGR	CHEMBL1201509	GONADOTROPIN, CHORIONIC	ovarian cyst	LHCGR_4
phe_296_2	depression	LHCGR	CHEMBL1201509	GONADOTROPIN, CHORIONIC	ovarian cyst ruptured	LHCGR_4
phe_296_2	depression	LHCGR	CHEMBL1201509	GONADOTROPIN, CHORIONIC	ovarian haemorrhage	LHCGR_4
phe_296_2	depression	LHCGR	CHEMBL1201509	GONADOTROPIN, CHORIONIC	ovarian rupture	LHCGR_4
phe_296_2	depression	LHCGR	CHEMBL2108427	MENOTROPINS	haemorrhagic ovarian cyst	LHCGR_4
phe_296_2	depression	LHCGR	CHEMBL2108427	MENOTROPINS	ovarian cyst	LHCGR_4
phe_296_2	depression	LHCGR	CHEMBL2108427	MENOTROPINS	ovarian haemorrhage	LHCGR_4
phe_296_2	depression	LHCGR	CHEMBL1201509	GONADOTROPIN, CHORIONIC	superior sagittal sinus thrombosis	LHCGR_40
phe_296_2	depression	LHCGR	CHEMBL1201464	CHORIOGONADOTROPIN ALFA	intra-abdominal haemorrhage	LHCGR_41
phe_296_2	depression	LHCGR	CHEMBL1201464	CHORIOGONADOTROPIN ALFA	peritoneal haemorrhage	LHCGR_41
phe_296_2	depression	LHCGR	CHEMBL1201509	GONADOTROPIN, CHORIONIC	peritoneal haemorrhage	LHCGR_41
phe_296_2	depression	LHCGR	CHEMBL2108427	MENOTROPINS	intra-abdominal haemorrhage	LHCGR_41
phe_296_2	depression	LHCGR	CHEMBL2108427	MENOTROPINS	peritoneal haemorrhage	LHCGR_41
phe_296_2	depression	LHCGR	CHEMBL2108427	MENOTROPINS	renal dysplasia	LHCGR_42
phe_296_2	depression	LHCGR	CHEMBL2108427	MENOTROPINS	protein s abnormal	LHCGR_43
phe_296_2	depression	LHCGR	CHEMBL1201464	CHORIOGONADOTROPIN ALFA	hypertension	LHCGR_44
phe_296_2	depression	LHCGR	CHEMBL1201464	CHORIOGONADOTROPIN ALFA	pelvic fluid collection	LHCGR_45
phe_296_2	depression	LHCGR	CHEMBL1201509	GONADOTROPIN, CHORIONIC	pelvic fluid collection	LHCGR_45
phe_296_2	depression	LHCGR	CHEMBL2108427	MENOTROPINS	pelvic fluid collection	LHCGR_45
phe_296_2	depression	LHCGR	CHEMBL1201464	CHORIOGONADOTROPIN ALFA	rash	LHCGR_46
phe_296_2	depression	LHCGR	CHEMBL1201509	GONADOTROPIN, CHORIONIC	maternal drugs affecting foetus	LHCGR_47
phe_296_2	depression	LHCGR	CHEMBL1201464	CHORIOGONADOTROPIN ALFA	adnexal torsion	LHCGR_48
phe_296_2	depression	LHCGR	CHEMBL1201509	GONADOTROPIN, CHORIONIC	adnexal torsion	LHCGR_48
phe_296_2	depression	LHCGR	CHEMBL1201509	GONADOTROPIN, CHORIONIC	ovarian torsion	LHCGR_48
phe_296_2	depression	LHCGR	CHEMBL2108427	MENOTROPINS	adnexal torsion	LHCGR_48
phe_296_2	depression	LHCGR	CHEMBL2108427	MENOTROPINS	ovarian torsion	LHCGR_48
phe_296_2	depression	LHCGR	CHEMBL1201509	GONADOTROPIN, CHORIONIC	diverticulitis	LHCGR_49
phe_296_2	depression	LHCGR	CHEMBL1201464	CHORIOGONADOTROPIN ALFA	abdominal pain	LHCGR_5
phe_296_2	depression	LHCGR	CHEMBL1201464	CHORIOGONADOTROPIN ALFA	abdominal pain lower	LHCGR_5
phe_296_2	depression	LHCGR	CHEMBL1201464	CHORIOGONADOTROPIN ALFA	pelvic pain	LHCGR_5
phe_296_2	depression	LHCGR	CHEMBL1201419	LUTROPIN ALFA	adnexa uteri pain	LHCGR_5
phe_296_2	depression	LHCGR	CHEMBL1201509	GONADOTROPIN, CHORIONIC	suprapubic pain	LHCGR_5
phe_296_2	depression	LHCGR	CHEMBL2108427	MENOTROPINS	abdominal pain	LHCGR_5
phe_296_2	depression	LHCGR	CHEMBL2108427	MENOTROPINS	pelvic pain	LHCGR_5
phe_296_2	depression	LHCGR	CHEMBL1201509	GONADOTROPIN, CHORIONIC	oropharyngeal pain	LHCGR_50
phe_296_2	depression	LHCGR	CHEMBL1201509	GONADOTROPIN, CHORIONIC	prader-willi syndrome	LHCGR_51
phe_296_2	depression	LHCGR	CHEMBL1201464	CHORIOGONADOTROPIN ALFA	vanishing twin syndrome	LHCGR_52
phe_296_2	depression	LHCGR	CHEMBL1201509	GONADOTROPIN, CHORIONIC	vanishing twin syndrome	LHCGR_52
phe_296_2	depression	LHCGR	CHEMBL1201464	CHORIOGONADOTROPIN ALFA	vertebral artery dissection	LHCGR_53
phe_296_2	depression	LHCGR	CHEMBL1201509	GONADOTROPIN, CHORIONIC	vertebral artery dissection	LHCGR_53
phe_296_2	depression	LHCGR	CHEMBL1201509	GONADOTROPIN, CHORIONIC	intestinal stenosis	LHCGR_54
phe_296_2	depression	LHCGR	CHEMBL1201509	GONADOTROPIN, CHORIONIC	caesarean section	LHCGR_55
phe_296_2	depression	LHCGR	CHEMBL2108427	MENOTROPINS	caesarean section	LHCGR_55
phe_296_2	depression	LHCGR	CHEMBL1201509	GONADOTROPIN, CHORIONIC	peripheral swelling	LHCGR_56
phe_296_2	depression	LHCGR	CHEMBL1201464	CHORIOGONADOTROPIN ALFA	post procedural haemorrhage	LHCGR_57
phe_296_2	depression	LHCGR	CHEMBL1201464	CHORIOGONADOTROPIN ALFA	cyst rupture	LHCGR_58
phe_296_2	depression	LHCGR	CHEMBL1201509	GONADOTROPIN, CHORIONIC	cyst rupture	LHCGR_58
phe_296_2	depression	LHCGR	CHEMBL2108427	MENOTROPINS	cyst rupture	LHCGR_58
phe_296_2	depression	LHCGR	CHEMBL1201464	CHORIOGONADOTROPIN ALFA	low birth weight baby	LHCGR_59
phe_296_2	depression	LHCGR	CHEMBL1201509	GONADOTROPIN, CHORIONIC	low birth weight baby	LHCGR_59
phe_296_2	depression	LHCGR	CHEMBL2108427	MENOTROPINS	gonadal dysgenesis	LHCGR_6
phe_296_2	depression	LHCGR	CHEMBL2108427	MENOTROPINS	hermaphroditism	LHCGR_6
phe_296_2	depression	LHCGR	CHEMBL1201509	GONADOTROPIN, CHORIONIC	blood testosterone decreased	LHCGR_60
phe_296_2	depression	LHCGR	CHEMBL1201509	GONADOTROPIN, CHORIONIC	colitis microscopic	LHCGR_61
phe_296_2	depression	LHCGR	CHEMBL1201464	CHORIOGONADOTROPIN ALFA	fatigue	LHCGR_62
phe_296_2	depression	LHCGR	CHEMBL1201509	GONADOTROPIN, CHORIONIC	fatigue	LHCGR_62
phe_296_2	depression	LHCGR	CHEMBL1201464	CHORIOGONADOTROPIN ALFA	fall	LHCGR_63
phe_296_2	depression	LHCGR	CHEMBL2108427	MENOTROPINS	hydronephrosis	LHCGR_64
phe_296_2	depression	LHCGR	CHEMBL1201464	CHORIOGONADOTROPIN ALFA	ureterocele	LHCGR_65
phe_296_2	depression	LHCGR	CHEMBL2108427	MENOTROPINS	ureterocele	LHCGR_65
phe_296_2	depression	LHCGR	CHEMBL1201509	GONADOTROPIN, CHORIONIC	flushing	LHCGR_66
phe_296_2	depression	LHCGR	CHEMBL1201464	CHORIOGONADOTROPIN ALFA	cephalo-pelvic disproportion	LHCGR_67
phe_296_2	depression	LHCGR	CHEMBL1201509	GONADOTROPIN, CHORIONIC	cephalo-pelvic disproportion	LHCGR_67
phe_296_2	depression	LHCGR	CHEMBL1201509	GONADOTROPIN, CHORIONIC	placenta accreta	LHCGR_68
phe_296_2	depression	LHCGR	CHEMBL2108427	MENOTROPINS	placenta accreta	LHCGR_68
phe_296_2	depression	LHCGR	CHEMBL1201509	GONADOTROPIN, CHORIONIC	mycobacterium fortuitum infection	LHCGR_69
phe_296_2	depression	LHCGR	CHEMBL1201464	CHORIOGONADOTROPIN ALFA	basilar artery thrombosis	LHCGR_7
phe_296_2	depression	LHCGR	CHEMBL1201464	CHORIOGONADOTROPIN ALFA	cerebral venous thrombosis	LHCGR_7
phe_296_2	depression	LHCGR	CHEMBL1201509	GONADOTROPIN, CHORIONIC	basilar artery thrombosis	LHCGR_7
phe_296_2	depression	LHCGR	CHEMBL1201509	GONADOTROPIN, CHORIONIC	cerebral thrombosis	LHCGR_7
phe_296_2	depression	LHCGR	CHEMBL1201464	CHORIOGONADOTROPIN ALFA	arthralgia	LHCGR_70
phe_296_2	depression	LHCGR	CHEMBL1201509	GONADOTROPIN, CHORIONIC	arthralgia	LHCGR_70
phe_296_2	depression	LHCGR	CHEMBL1201464	CHORIOGONADOTROPIN ALFA	pneumonia	LHCGR_71
phe_296_2	depression	LHCGR	CHEMBL1201464	CHORIOGONADOTROPIN ALFA	dizziness	LHCGR_72
phe_296_2	depression	LHCGR	CHEMBL2108427	MENOTROPINS	omentum neoplasm	LHCGR_73
phe_296_2	depression	LHCGR	CHEMBL2108427	MENOTROPINS	renal infarct	LHCGR_74
phe_296_2	depression	LHCGR	CHEMBL1201464	CHORIOGONADOTROPIN ALFA	vaginal cuff dehiscence	LHCGR_75
phe_296_2	depression	LHCGR	CHEMBL2108427	MENOTROPINS	vaginal cuff dehiscence	LHCGR_75
phe_296_2	depression	LHCGR	CHEMBL1201464	CHORIOGONADOTROPIN ALFA	waist circumference increased	LHCGR_76
phe_296_2	depression	LHCGR	CHEMBL1201464	CHORIOGONADOTROPIN ALFA	erythema nodosum	LHCGR_77
phe_296_2	depression	LHCGR	CHEMBL1201464	CHORIOGONADOTROPIN ALFA	jugular vein thrombosis	LHCGR_78
phe_296_2	depression	LHCGR	CHEMBL1201509	GONADOTROPIN, CHORIONIC	jugular vein thrombosis	LHCGR_78
phe_296_2	depression	LHCGR	CHEMBL2108427	MENOTROPINS	jugular vein thrombosis	LHCGR_78
phe_296_2	depression	LHCGR	CHEMBL1201464	CHORIOGONADOTROPIN ALFA	abdominal distension	LHCGR_79
phe_296_2	depression	LHCGR	CHEMBL1201509	GONADOTROPIN, CHORIONIC	abdominal distension	LHCGR_79
phe_296_2	depression	LHCGR	CHEMBL2108427	MENOTROPINS	abdominal distension	LHCGR_79
phe_296_2	depression	LHCGR	CHEMBL1201464	CHORIOGONADOTROPIN ALFA	biochemical pregnancy	LHCGR_8
phe_296_2	depression	LHCGR	CHEMBL2108427	MENOTROPINS	pregnancy	LHCGR_8
phe_296_2	depression	LHCGR	CHEMBL1201464	CHORIOGONADOTROPIN ALFA	drug hypersensitivity	LHCGR_80
phe_296_2	depression	LHCGR	CHEMBL1201509	GONADOTROPIN, CHORIONIC	malignant nervous system neoplasm	LHCGR_81
phe_296_2	depression	LHCGR	CHEMBL1201464	CHORIOGONADOTROPIN ALFA	diarrhoea	LHCGR_82
phe_296_2	depression	LHCGR	CHEMBL1201509	GONADOTROPIN, CHORIONIC	diarrhoea	LHCGR_82
phe_296_2	depression	LHCGR	CHEMBL2108427	MENOTROPINS	diarrhoea	LHCGR_82
phe_296_2	depression	LHCGR	CHEMBL2108427	MENOTROPINS	breast injury	LHCGR_83
phe_296_2	depression	LHCGR	CHEMBL1201464	CHORIOGONADOTROPIN ALFA	ovarian necrosis	LHCGR_84
phe_296_2	depression	LHCGR	CHEMBL1201509	GONADOTROPIN, CHORIONIC	ovarian necrosis	LHCGR_84
phe_296_2	depression	LHCGR	CHEMBL2108427	MENOTROPINS	ovarian necrosis	LHCGR_84
phe_296_2	depression	LHCGR	CHEMBL1201509	GONADOTROPIN, CHORIONIC	bladder injury	LHCGR_85
phe_296_2	depression	LHCGR	CHEMBL1201464	CHORIOGONADOTROPIN ALFA	oliguria	LHCGR_86
phe_296_2	depression	LHCGR	CHEMBL2108427	MENOTROPINS	oliguria	LHCGR_86
phe_296_2	depression	LHCGR	CHEMBL1201509	GONADOTROPIN, CHORIONIC	feeling hot	LHCGR_87
phe_296_2	depression	LHCGR	CHEMBL1201464	CHORIOGONADOTROPIN ALFA	multiple pregnancy	LHCGR_9
phe_296_2	depression	LHCGR	CHEMBL1201464	CHORIOGONADOTROPIN ALFA	twin pregnancy	LHCGR_9
phe_296_2	depression	LHCGR	CHEMBL1201509	GONADOTROPIN, CHORIONIC	multiple pregnancy	LHCGR_9
phe_296_2	depression	LHCGR	CHEMBL1201509	GONADOTROPIN, CHORIONIC	twin pregnancy	LHCGR_9
phe_296_2	depression	LHCGR	CHEMBL2108427	MENOTROPINS	multiple pregnancy	LHCGR_9
phe_296_2	depression	LHCGR	CHEMBL2108427	MENOTROPINS	twin pregnancy	LHCGR_9
phe_296_2	depression	P4HTM	CHEMBL3544988	DAPRODUSTAT	renal impairment	P4HTM_0
phe_296_2	depression	P4HTM	CHEMBL3544988	DAPRODUSTAT	mobility decreased	P4HTM_1
phe_296_2	depression	P4HTM	CHEMBL3544988	DAPRODUSTAT	conjunctival disorder	P4HTM_2
phe_296_2	depression	P4HTM	CHEMBL3544988	DAPRODUSTAT	acute psychosis	P4HTM_3
phe_296_2	depression	P4HTM	CHEMBL3544988	DAPRODUSTAT	hallucination, auditory	P4HTM_4
phe_316	substance addiction and disorders	NDUFAF3	CHEMBL1703	METFORMIN HYDROCHLORIDE	acute kidney injury	NDUFAF3_0
phe_316	substance addiction and disorders	NDUFAF3	CHEMBL1703	METFORMIN HYDROCHLORIDE	renal failure	NDUFAF3_0
phe_316	substance addiction and disorders	NDUFAF3	CHEMBL1703	METFORMIN HYDROCHLORIDE	renal failure acute	NDUFAF3_0
phe_316	substance addiction and disorders	NDUFAF3	CHEMBL1703	METFORMIN HYDROCHLORIDE	diabetes mellitus inadequate control	NDUFAF3_1
phe_316	substance addiction and disorders	NDUFAF3	CHEMBL1703	METFORMIN HYDROCHLORIDE	diabetic metabolic decompensation	NDUFAF3_1
phe_316	substance addiction and disorders	NDUFAF3	CHEMBL1703	METFORMIN HYDROCHLORIDE	vomiting	NDUFAF3_10
phe_316	substance addiction and disorders	NDUFAF3	CHEMBL1703	METFORMIN HYDROCHLORIDE	pancreatitis acute	NDUFAF3_11
phe_316	substance addiction and disorders	NDUFAF3	CHEMBL1703	METFORMIN HYDROCHLORIDE	anuria	NDUFAF3_12
phe_316	substance addiction and disorders	NDUFAF3	CHEMBL1703	METFORMIN HYDROCHLORIDE	hyperkalaemia	NDUFAF3_13
phe_316	substance addiction and disorders	NDUFAF3	CHEMBL1703	METFORMIN HYDROCHLORIDE	hypothermia	NDUFAF3_14
phe_316	substance addiction and disorders	NDUFAF3	CHEMBL1703	METFORMIN HYDROCHLORIDE	toxicity to various agents	NDUFAF3_15
phe_316	substance addiction and disorders	NDUFAF3	CHEMBL1703	METFORMIN HYDROCHLORIDE	shock	NDUFAF3_16
phe_316	substance addiction and disorders	NDUFAF3	CHEMBL1703	METFORMIN HYDROCHLORIDE	dehydration	NDUFAF3_17
phe_316	substance addiction and disorders	NDUFAF3	CHEMBL1703	METFORMIN HYDROCHLORIDE	diarrhoea	NDUFAF3_18
phe_316	substance addiction and disorders	NDUFAF3	CHEMBL1703	METFORMIN HYDROCHLORIDE	metabolic acidosis	NDUFAF3_19
phe_316	substance addiction and disorders	NDUFAF3	CHEMBL1703	METFORMIN HYDROCHLORIDE	blood lactic acid increased	NDUFAF3_2
phe_316	substance addiction and disorders	NDUFAF3	CHEMBL1703	METFORMIN HYDROCHLORIDE	hyperlactacidaemia	NDUFAF3_2
phe_316	substance addiction and disorders	NDUFAF3	CHEMBL1703	METFORMIN HYDROCHLORIDE	lactic acidosis	NDUFAF3_2
phe_316	substance addiction and disorders	NDUFAF3	CHEMBL1703	METFORMIN HYDROCHLORIDE	hypotension	NDUFAF3_20
phe_316	substance addiction and disorders	NDUFAF3	CHEMBL1703	METFORMIN HYDROCHLORIDE	hypoglycaemia	NDUFAF3_3
phe_316	substance addiction and disorders	NDUFAF3	CHEMBL1703	METFORMIN HYDROCHLORIDE	hypoglycaemic coma	NDUFAF3_3
phe_316	substance addiction and disorders	NDUFAF3	CHEMBL1703	METFORMIN HYDROCHLORIDE	blood glucose increased	NDUFAF3_4
phe_316	substance addiction and disorders	NDUFAF3	CHEMBL1703	METFORMIN HYDROCHLORIDE	glycosylated haemoglobin increased	NDUFAF3_4
phe_316	substance addiction and disorders	NDUFAF3	CHEMBL1703	METFORMIN HYDROCHLORIDE	hyperglycaemia	NDUFAF3_4
phe_316	substance addiction and disorders	NDUFAF3	CHEMBL1703	METFORMIN HYDROCHLORIDE	pemphigoid	NDUFAF3_5
phe_316	substance addiction and disorders	NDUFAF3	CHEMBL1703	METFORMIN HYDROCHLORIDE	suicide attempt	NDUFAF3_6
phe_316	substance addiction and disorders	NDUFAF3	CHEMBL1703	METFORMIN HYDROCHLORIDE	diabetic ketoacidosis	NDUFAF3_7
phe_316	substance addiction and disorders	NDUFAF3	CHEMBL1703	METFORMIN HYDROCHLORIDE	euglycaemic diabetic ketoacidosis	NDUFAF3_7
phe_316	substance addiction and disorders	NDUFAF3	CHEMBL1703	METFORMIN HYDROCHLORIDE	ketoacidosis	NDUFAF3_7
phe_316	substance addiction and disorders	NDUFAF3	CHEMBL1703	METFORMIN HYDROCHLORIDE	haemodialysis	NDUFAF3_8
phe_316	substance addiction and disorders	NDUFAF3	CHEMBL1703	METFORMIN HYDROCHLORIDE	vitamin b12 deficiency	NDUFAF3_9
phe_316	substance addiction and disorders	P4HTM	CHEMBL3544988	DAPRODUSTAT	renal impairment	P4HTM_0
phe_316	substance addiction and disorders	P4HTM	CHEMBL3544988	DAPRODUSTAT	mobility decreased	P4HTM_1
phe_316	substance addiction and disorders	P4HTM	CHEMBL3544988	DAPRODUSTAT	conjunctival disorder	P4HTM_2
phe_316	substance addiction and disorders	P4HTM	CHEMBL3544988	DAPRODUSTAT	acute psychosis	P4HTM_3
phe_316	substance addiction and disorders	P4HTM	CHEMBL3544988	DAPRODUSTAT	hallucination, auditory	P4HTM_4
phe_350	abnormal movement	DRD2	CHEMBL1200948	TRIMIPRAMINE MALEATE	patent ductus arteriosus	DRD2_0
phe_350	abnormal movement	DRD2	CHEMBL1200948	TRIMIPRAMINE MALEATE	ventricular septal defect	DRD2_0
phe_350	abnormal movement	DRD2	CHEMBL1200948	TRIMIPRAMINE MALEATE	atrial septal defect	DRD2_0
phe_350	abnormal movement	DRD2	CHEMBL1423	PIMOZIDE	atrioventricular septal defect	DRD2_0
phe_350	abnormal movement	DRD2	CHEMBL1423	PIMOZIDE	patent ductus arteriosus	DRD2_0
phe_350	abnormal movement	DRD2	CHEMBL219916	DOMPERIDONE	bronchiectasis	DRD2_1
phe_350	abnormal movement	DRD2	CHEMBL219916	DOMPERIDONE	total lung capacity decreased	DRD2_1
phe_350	abnormal movement	DRD2	CHEMBL1200940	METOCLOPRAMIDE HYDROCHLORIDE	atelectasis	DRD2_1
phe_350	abnormal movement	DRD2	CHEMBL26	SULPIRIDE	salivary hypersecretion	DRD2_10
phe_350	abnormal movement	DRD2	CHEMBL42	CLOZAPINE	salivary hypersecretion	DRD2_10
phe_350	abnormal movement	DRD2	CHEMBL85	RISPERIDONE	salivary hypersecretion	DRD2_10
phe_350	abnormal movement	DRD2	CHEMBL908	CHLORPROTHIXENE	hyperhidrosis	DRD2_10
phe_350	abnormal movement	DRD2	CHEMBL1112	ARIPIPRAZOLE	salivary hypersecretion	DRD2_10
phe_350	abnormal movement	DRD2	CHEMBL178803	BLONANSERIN	salivary hypersecretion	DRD2_10
phe_350	abnormal movement	DRD2	CHEMBL1200854	FLUPHENAZINE DECANOATE	salivary hypersecretion	DRD2_10
phe_350	abnormal movement	DRD2	CHEMBL1200951	FLUPHENAZINE ENANTHATE	salivary hypersecretion	DRD2_10
phe_350	abnormal movement	DRD2	CHEMBL54	HALOPERIDOL	salivary hypersecretion	DRD2_10
phe_350	abnormal movement	DRD2	CHEMBL71	CHLORPROMAZINE	salivary hypersecretion	DRD2_10
phe_350	abnormal movement	DRD2	CHEMBL831	LOXAPINE	compensatory sweating	DRD2_10
phe_350	abnormal movement	DRD2	CHEMBL1108	DROPERIDOL	hyperhidrosis	DRD2_10
phe_350	abnormal movement	DRD2	CHEMBL1713	CHLORPROMAZINE HYDROCHLORIDE	salivary hypersecretion	DRD2_10
phe_350	abnormal movement	DRD2	CHEMBL1764	LEVOMEPROMAZINE	hyperhidrosis	DRD2_10
phe_350	abnormal movement	DRD2	CHEMBL1200986	HALOPERIDOL DECANOATE	salivary hypersecretion	DRD2_10
phe_350	abnormal movement	DRD2	CHEMBL1201155	LOXAPINE SUCCINATE	compensatory sweating	DRD2_10
phe_350	abnormal movement	DRD2	CHEMBL1201155	LOXAPINE SUCCINATE	salivary hypersecretion	DRD2_10
phe_350	abnormal movement	DRD2	CHEMBL4297147	HALOPERIDOL LACTATE	salivary hypersecretion	DRD2_10
phe_350	abnormal movement	DRD2	CHEMBL908	CHLORPROTHIXENE	nephrogenic diabetes insipidus	DRD2_100
phe_350	abnormal movement	DRD2	CHEMBL1303	ROTIGOTINE	antidiuretic hormone abnormality	DRD2_100
phe_350	abnormal movement	DRD2	CHEMBL728	PROCHLORPERAZINE	anaphylactic reaction	DRD2_101
phe_350	abnormal movement	DRD2	CHEMBL1201154	PROCHLORPERAZINE EDISYLATE	anaphylactic reaction	DRD2_101
phe_350	abnormal movement	DRD2	CHEMBL1314751	PROCHLORPERAZINE MALEATE	anaphylactic reaction	DRD2_101
phe_350	abnormal movement	DRD2	CHEMBL1108	DROPERIDOL	anaphylactic reaction	DRD2_101
phe_350	abnormal movement	DRD2	CHEMBL1108	DROPERIDOL	anaphylactic shock	DRD2_101
phe_350	abnormal movement	DRD2	CHEMBL14376	ILOPERIDONE	neurological symptom	DRD2_102
phe_350	abnormal movement	DRD2	CHEMBL178803	BLONANSERIN	psychiatric symptom	DRD2_102
phe_350	abnormal movement	DRD2	CHEMBL1621	PALIPERIDONE	psychiatric symptom	DRD2_102
phe_350	abnormal movement	DRD2	CHEMBL1764	LEVOMEPROMAZINE	victim of chemical submission	DRD2_103
phe_350	abnormal movement	DRD2	CHEMBL219916	DOMPERIDONE	dermatitis atopic	DRD2_104
phe_350	abnormal movement	DRD2	CHEMBL1303	ROTIGOTINE	dermatitis allergic	DRD2_104
phe_350	abnormal movement	DRD2	CHEMBL1303	ROTIGOTINE	dermatitis contact	DRD2_104
phe_350	abnormal movement	DRD2	CHEMBL567	PERPHENAZINE	sensorimotor disorder	DRD2_105
phe_350	abnormal movement	DRD2	CHEMBL1303	ROTIGOTINE	sensory disturbance	DRD2_105
phe_350	abnormal movement	DRD2	CHEMBL908	CHLORPROTHIXENE	drug-induced liver injury	DRD2_106
phe_350	abnormal movement	DRD2	CHEMBL219916	DOMPERIDONE	hepatocellular injury	DRD2_106
phe_350	abnormal movement	DRD2	CHEMBL1200940	METOCLOPRAMIDE HYDROCHLORIDE	hepatocellular injury	DRD2_106
phe_350	abnormal movement	DRD2	CHEMBL1200951	FLUPHENAZINE ENANTHATE	drug-induced liver injury	DRD2_106
phe_350	abnormal movement	DRD2	CHEMBL71	CHLORPROMAZINE	drug-induced liver injury	DRD2_106
phe_350	abnormal movement	DRD2	CHEMBL831	LOXAPINE	hepatocellular injury	DRD2_106
phe_350	abnormal movement	DRD2	CHEMBL1108	DROPERIDOL	hepatocellular injury	DRD2_106
phe_350	abnormal movement	DRD2	CHEMBL1201155	LOXAPINE SUCCINATE	hepatocellular injury	DRD2_106
phe_350	abnormal movement	DRD2	CHEMBL1200951	FLUPHENAZINE ENANTHATE	polydipsia	DRD2_107
phe_350	abnormal movement	DRD2	CHEMBL1200951	FLUPHENAZINE ENANTHATE	thirst	DRD2_107
phe_350	abnormal movement	DRD2	CHEMBL2219425	ARIPIPRAZOLE LAUROXIL	thirst	DRD2_107
phe_350	abnormal movement	DRD2	CHEMBL3989694	OLANZAPINE PAMOATE	polydipsia	DRD2_107
phe_350	abnormal movement	DRD2	CHEMBL1200948	TRIMIPRAMINE MALEATE	echoencephalogram abnormal	DRD2_108
phe_350	abnormal movement	DRD2	CHEMBL1200503	BROMOCRIPTINE MESYLATE	echocardiogram abnormal	DRD2_108
phe_350	abnormal movement	DRD2	CHEMBL71	CHLORPROMAZINE	delusion of grandeur	DRD2_109
phe_350	abnormal movement	DRD2	CHEMBL71	CHLORPROMAZINE	grandiosity	DRD2_109
phe_350	abnormal movement	DRD2	CHEMBL1713	CHLORPROMAZINE HYDROCHLORIDE	delusion of grandeur	DRD2_109
phe_350	abnormal movement	DRD2	CHEMBL1713	CHLORPROMAZINE HYDROCHLORIDE	grandiosity	DRD2_109
phe_350	abnormal movement	DRD2	CHEMBL3989694	OLANZAPINE PAMOATE	diabetic coma	DRD2_11
phe_350	abnormal movement	DRD2	CHEMBL3989694	OLANZAPINE PAMOATE	diabetic ketoacidosis	DRD2_11
phe_350	abnormal movement	DRD2	CHEMBL26	SULPIRIDE	neutrophil count decreased	DRD2_110
phe_350	abnormal movement	DRD2	CHEMBL26	SULPIRIDE	white blood cell count decreased	DRD2_110
phe_350	abnormal movement	DRD2	CHEMBL42	CLOZAPINE	granulocytopenia	DRD2_110
phe_350	abnormal movement	DRD2	CHEMBL42	CLOZAPINE	leukopenia	DRD2_110
phe_350	abnormal movement	DRD2	CHEMBL42	CLOZAPINE	neutropenia	DRD2_110
phe_350	abnormal movement	DRD2	CHEMBL42	CLOZAPINE	neutrophil count decreased	DRD2_110
phe_350	abnormal movement	DRD2	CHEMBL42	CLOZAPINE	neutrophil count increased	DRD2_110
phe_350	abnormal movement	DRD2	CHEMBL42	CLOZAPINE	neutrophilia	DRD2_110
phe_350	abnormal movement	DRD2	CHEMBL42	CLOZAPINE	white blood cell count decreased	DRD2_110
phe_350	abnormal movement	DRD2	CHEMBL567	PERPHENAZINE	leukopenia	DRD2_110
phe_350	abnormal movement	DRD2	CHEMBL479	THIORIDAZINE	leukopenia	DRD2_110
phe_350	abnormal movement	DRD2	CHEMBL715	OLANZAPINE	leukopenia	DRD2_110
phe_350	abnormal movement	DRD2	CHEMBL831	LOXAPINE	leukopenia	DRD2_110
phe_350	abnormal movement	DRD2	CHEMBL1108	DROPERIDOL	lymphopenia	DRD2_110
phe_350	abnormal movement	DRD2	CHEMBL1201155	LOXAPINE SUCCINATE	leukopenia	DRD2_110
phe_350	abnormal movement	DRD2	CHEMBL1257040	TRIFLUOPERAZINE HYDROCHLORIDE	leukopenia	DRD2_110
phe_350	abnormal movement	DRD2	CHEMBL3989694	OLANZAPINE PAMOATE	leukopenia	DRD2_110
phe_350	abnormal movement	DRD2	CHEMBL3989694	OLANZAPINE PAMOATE	neutropenia	DRD2_110
phe_350	abnormal movement	DRD2	CHEMBL219916	DOMPERIDONE	limbic encephalitis	DRD2_111
phe_350	abnormal movement	DRD2	CHEMBL71	CHLORPROMAZINE	encephalitis autoimmune	DRD2_111
phe_350	abnormal movement	DRD2	CHEMBL1713	CHLORPROMAZINE HYDROCHLORIDE	encephalitis autoimmune	DRD2_111
phe_350	abnormal movement	DRD2	CHEMBL908	CHLORPROTHIXENE	respiratory disorder	DRD2_112
phe_350	abnormal movement	DRD2	CHEMBL1200854	FLUPHENAZINE DECANOATE	lung disorder	DRD2_112
phe_350	abnormal movement	DRD2	CHEMBL1113	AMOXAPINE	erythema multiforme	DRD2_113
phe_350	abnormal movement	DRD2	CHEMBL1108	DROPERIDOL	generalised erythema	DRD2_113
phe_350	abnormal movement	DRD2	CHEMBL567	PERPHENAZINE	facial asymmetry	DRD2_114
phe_350	abnormal movement	DRD2	CHEMBL1275	PERGOLIDE MESYLATE	masked facies	DRD2_114
phe_350	abnormal movement	DRD2	CHEMBL1303	ROTIGOTINE	reduced facial expression	DRD2_114
phe_350	abnormal movement	DRD2	CHEMBL1200948	TRIMIPRAMINE MALEATE	hypophysitis	DRD2_115
phe_350	abnormal movement	DRD2	CHEMBL1201087	CABERGOLINE	pituitary haemorrhage	DRD2_115
phe_350	abnormal movement	DRD2	CHEMBL1200503	BROMOCRIPTINE MESYLATE	pituitary haemorrhage	DRD2_115
phe_350	abnormal movement	DRD2	CHEMBL1108	DROPERIDOL	oligohydramnios	DRD2_116
phe_350	abnormal movement	DRD2	CHEMBL908	CHLORPROTHIXENE	acute kidney injury	DRD2_117
phe_350	abnormal movement	DRD2	CHEMBL1108	DROPERIDOL	acute kidney injury	DRD2_117
phe_350	abnormal movement	DRD2	CHEMBL1108	DROPERIDOL	postoperative renal failure	DRD2_117
phe_350	abnormal movement	DRD2	CHEMBL1108	DROPERIDOL	renal failure acute	DRD2_117
phe_350	abnormal movement	DRD2	CHEMBL1200916	THIORIDAZINE HYDROCHLORIDE	renal failure acute	DRD2_117
phe_350	abnormal movement	DRD2	CHEMBL178803	BLONANSERIN	electroencephalogram abnormal	DRD2_118
phe_350	abnormal movement	DRD2	CHEMBL1764	LEVOMEPROMAZINE	electrocardiogram abnormal	DRD2_118
phe_350	abnormal movement	DRD2	CHEMBL1615372	LURASIDONE HYDROCHLORIDE	activation syndrome	DRD2_119
phe_350	abnormal movement	DRD2	CHEMBL26	SULPIRIDE	akathisia	DRD2_12
phe_350	abnormal movement	DRD2	CHEMBL42	CLOZAPINE	catatonia	DRD2_12
phe_350	abnormal movement	DRD2	CHEMBL85	RISPERIDONE	akathisia	DRD2_12
phe_350	abnormal movement	DRD2	CHEMBL85	RISPERIDONE	catatonia	DRD2_12
phe_350	abnormal movement	DRD2	CHEMBL14376	ILOPERIDONE	akathisia	DRD2_12
phe_350	abnormal movement	DRD2	CHEMBL567	PERPHENAZINE	akathisia	DRD2_12
phe_350	abnormal movement	DRD2	CHEMBL728	PROCHLORPERAZINE	akathisia	DRD2_12
phe_350	abnormal movement	DRD2	CHEMBL908	CHLORPROTHIXENE	akathisia	DRD2_12
phe_350	abnormal movement	DRD2	CHEMBL1112	ARIPIPRAZOLE	akathisia	DRD2_12
phe_350	abnormal movement	DRD2	CHEMBL1201	THIOTHIXENE	akathisia	DRD2_12
phe_350	abnormal movement	DRD2	CHEMBL178803	BLONANSERIN	akathisia	DRD2_12
phe_350	abnormal movement	DRD2	CHEMBL219916	DOMPERIDONE	akathisia	DRD2_12
phe_350	abnormal movement	DRD2	CHEMBL1621	PALIPERIDONE	akathisia	DRD2_12
phe_350	abnormal movement	DRD2	CHEMBL1621	PALIPERIDONE	catatonia	DRD2_12
phe_350	abnormal movement	DRD2	CHEMBL1200854	FLUPHENAZINE DECANOATE	akathisia	DRD2_12
phe_350	abnormal movement	DRD2	CHEMBL1200940	METOCLOPRAMIDE HYDROCHLORIDE	akathisia	DRD2_12
phe_350	abnormal movement	DRD2	CHEMBL1200951	FLUPHENAZINE ENANTHATE	akathisia	DRD2_12
phe_350	abnormal movement	DRD2	CHEMBL1200951	FLUPHENAZINE ENANTHATE	catatonia	DRD2_12
phe_350	abnormal movement	DRD2	CHEMBL1314751	PROCHLORPERAZINE MALEATE	akathisia	DRD2_12
phe_350	abnormal movement	DRD2	CHEMBL1375743	ZIPRASIDONE HYDROCHLORIDE	akathisia	DRD2_12
phe_350	abnormal movement	DRD2	CHEMBL1375743	ZIPRASIDONE HYDROCHLORIDE	catatonia	DRD2_12
phe_350	abnormal movement	DRD2	CHEMBL1448187	FLUPHENAZINE HYDROCHLORIDE	akathisia	DRD2_12
phe_350	abnormal movement	DRD2	CHEMBL1615372	LURASIDONE HYDROCHLORIDE	akathisia	DRD2_12
phe_350	abnormal movement	DRD2	CHEMBL2024517	CARIPRAZINE HYDROCHLORIDE	akathisia	DRD2_12
phe_350	abnormal movement	DRD2	CHEMBL2105760	BREXPIPRAZOLE	akathisia	DRD2_12
phe_350	abnormal movement	DRD2	CHEMBL2107360	PALIPERIDONE PALMITATE	akathisia	DRD2_12
phe_350	abnormal movement	DRD2	CHEMBL2219425	ARIPIPRAZOLE LAUROXIL	akathisia	DRD2_12
phe_350	abnormal movement	DRD2	CHEMBL3188993	QUETIAPINE FUMARATE	akathisia	DRD2_12
phe_350	abnormal movement	DRD2	CHEMBL3544974	ASENAPINE MALEATE	akathisia	DRD2_12
phe_350	abnormal movement	DRD2	CHEMBL3989833	ZIPRASIDONE MESYLATE	akathisia	DRD2_12
phe_350	abnormal movement	DRD2	CHEMBL3989833	ZIPRASIDONE MESYLATE	catatonia	DRD2_12
phe_350	abnormal movement	DRD2	CHEMBL1423	PIMOZIDE	catatonia	DRD2_12
phe_350	abnormal movement	DRD2	CHEMBL54	HALOPERIDOL	akathisia	DRD2_12
phe_350	abnormal movement	DRD2	CHEMBL54	HALOPERIDOL	catatonia	DRD2_12
phe_350	abnormal movement	DRD2	CHEMBL479	THIORIDAZINE	akathisia	DRD2_12
phe_350	abnormal movement	DRD2	CHEMBL71	CHLORPROMAZINE	catatonia	DRD2_12
phe_350	abnormal movement	DRD2	CHEMBL715	OLANZAPINE	akathisia	DRD2_12
phe_350	abnormal movement	DRD2	CHEMBL715	OLANZAPINE	catatonia	DRD2_12
phe_350	abnormal movement	DRD2	CHEMBL831	LOXAPINE	akathisia	DRD2_12
phe_350	abnormal movement	DRD2	CHEMBL831	LOXAPINE	catatonia	DRD2_12
phe_350	abnormal movement	DRD2	CHEMBL1108	DROPERIDOL	akathisia	DRD2_12
phe_350	abnormal movement	DRD2	CHEMBL1108	DROPERIDOL	catatonia	DRD2_12
phe_350	abnormal movement	DRD2	CHEMBL1713	CHLORPROMAZINE HYDROCHLORIDE	akathisia	DRD2_12
phe_350	abnormal movement	DRD2	CHEMBL1713	CHLORPROMAZINE HYDROCHLORIDE	catatonia	DRD2_12
phe_350	abnormal movement	DRD2	CHEMBL1764	LEVOMEPROMAZINE	akathisia	DRD2_12
phe_350	abnormal movement	DRD2	CHEMBL1200916	THIORIDAZINE HYDROCHLORIDE	apraxia	DRD2_12
phe_350	abnormal movement	DRD2	CHEMBL1200916	THIORIDAZINE HYDROCHLORIDE	catatonia	DRD2_12
phe_350	abnormal movement	DRD2	CHEMBL1200986	HALOPERIDOL DECANOATE	akathisia	DRD2_12
phe_350	abnormal movement	DRD2	CHEMBL1200986	HALOPERIDOL DECANOATE	catatonia	DRD2_12
phe_350	abnormal movement	DRD2	CHEMBL1201155	LOXAPINE SUCCINATE	akathisia	DRD2_12
phe_350	abnormal movement	DRD2	CHEMBL1201155	LOXAPINE SUCCINATE	catatonia	DRD2_12
phe_350	abnormal movement	DRD2	CHEMBL1257040	TRIFLUOPERAZINE HYDROCHLORIDE	akathisia	DRD2_12
phe_350	abnormal movement	DRD2	CHEMBL3989694	OLANZAPINE PAMOATE	akathisia	DRD2_12
phe_350	abnormal movement	DRD2	CHEMBL4297147	HALOPERIDOL LACTATE	akathisia	DRD2_12
phe_350	abnormal movement	DRD2	CHEMBL4297147	HALOPERIDOL LACTATE	catatonia	DRD2_12
phe_350	abnormal movement	DRD2	CHEMBL85	RISPERIDONE	metabolic disorder	DRD2_120
phe_350	abnormal movement	DRD2	CHEMBL1112	ARIPIPRAZOLE	metabolic disorder	DRD2_120
phe_350	abnormal movement	DRD2	CHEMBL1621	PALIPERIDONE	metabolic disorder	DRD2_120
phe_350	abnormal movement	DRD2	CHEMBL1200854	FLUPHENAZINE DECANOATE	metabolic disorder	DRD2_120
phe_350	abnormal movement	DRD2	CHEMBL1200948	TRIMIPRAMINE MALEATE	metabolic syndrome	DRD2_120
phe_350	abnormal movement	DRD2	CHEMBL1200951	FLUPHENAZINE ENANTHATE	metabolic disorder	DRD2_120
phe_350	abnormal movement	DRD2	CHEMBL1375743	ZIPRASIDONE HYDROCHLORIDE	metabolic disorder	DRD2_120
phe_350	abnormal movement	DRD2	CHEMBL1375743	ZIPRASIDONE HYDROCHLORIDE	metabolic syndrome	DRD2_120
phe_350	abnormal movement	DRD2	CHEMBL1615372	LURASIDONE HYDROCHLORIDE	metabolic disorder	DRD2_120
phe_350	abnormal movement	DRD2	CHEMBL2107360	PALIPERIDONE PALMITATE	metabolic disorder	DRD2_120
phe_350	abnormal movement	DRD2	CHEMBL3188993	QUETIAPINE FUMARATE	metabolic disorder	DRD2_120
phe_350	abnormal movement	DRD2	CHEMBL3544974	ASENAPINE MALEATE	metabolic disorder	DRD2_120
phe_350	abnormal movement	DRD2	CHEMBL3989833	ZIPRASIDONE MESYLATE	metabolic disorder	DRD2_120
phe_350	abnormal movement	DRD2	CHEMBL3989833	ZIPRASIDONE MESYLATE	metabolic syndrome	DRD2_120
phe_350	abnormal movement	DRD2	CHEMBL715	OLANZAPINE	metabolic disorder	DRD2_120
phe_350	abnormal movement	DRD2	CHEMBL715	OLANZAPINE	metabolic syndrome	DRD2_120
phe_350	abnormal movement	DRD2	CHEMBL1764	LEVOMEPROMAZINE	metabolic syndrome	DRD2_120
phe_350	abnormal movement	DRD2	CHEMBL3989694	OLANZAPINE PAMOATE	metabolic disorder	DRD2_120
phe_350	abnormal movement	DRD2	CHEMBL3989694	OLANZAPINE PAMOATE	metabolic syndrome	DRD2_120
phe_350	abnormal movement	DRD2	CHEMBL1200503	BROMOCRIPTINE MESYLATE	tumour compression	DRD2_121
phe_350	abnormal movement	DRD2	CHEMBL219916	DOMPERIDONE	infusion site vesicles	DRD2_122
phe_350	abnormal movement	DRD2	CHEMBL1303	ROTIGOTINE	application site vesicles	DRD2_122
phe_350	abnormal movement	DRD2	CHEMBL26	SULPIRIDE	hyperprolactinaemia	DRD2_123
phe_350	abnormal movement	DRD2	CHEMBL42	CLOZAPINE	blood prolactin abnormal	DRD2_123
phe_350	abnormal movement	DRD2	CHEMBL85	RISPERIDONE	blood prolactin abnormal	DRD2_123
phe_350	abnormal movement	DRD2	CHEMBL85	RISPERIDONE	blood prolactin increased	DRD2_123
phe_350	abnormal movement	DRD2	CHEMBL85	RISPERIDONE	hyperprolactinaemia	DRD2_123
phe_350	abnormal movement	DRD2	CHEMBL14376	ILOPERIDONE	blood prolactin increased	DRD2_123
phe_350	abnormal movement	DRD2	CHEMBL14376	ILOPERIDONE	hyperprolactinaemia	DRD2_123
phe_350	abnormal movement	DRD2	CHEMBL908	CHLORPROTHIXENE	hyperprolactinaemia	DRD2_123
phe_350	abnormal movement	DRD2	CHEMBL1112	ARIPIPRAZOLE	blood prolactin abnormal	DRD2_123
phe_350	abnormal movement	DRD2	CHEMBL1112	ARIPIPRAZOLE	hyperprolactinaemia	DRD2_123
phe_350	abnormal movement	DRD2	CHEMBL219916	DOMPERIDONE	hyperprolactinaemia	DRD2_123
phe_350	abnormal movement	DRD2	CHEMBL1621	PALIPERIDONE	blood prolactin abnormal	DRD2_123
phe_350	abnormal movement	DRD2	CHEMBL1621	PALIPERIDONE	blood prolactin increased	DRD2_123
phe_350	abnormal movement	DRD2	CHEMBL1621	PALIPERIDONE	hyperprolactinaemia	DRD2_123
phe_350	abnormal movement	DRD2	CHEMBL1200854	FLUPHENAZINE DECANOATE	blood prolactin abnormal	DRD2_123
phe_350	abnormal movement	DRD2	CHEMBL1200854	FLUPHENAZINE DECANOATE	blood prolactin increased	DRD2_123
phe_350	abnormal movement	DRD2	CHEMBL1200951	FLUPHENAZINE ENANTHATE	blood prolactin increased	DRD2_123
phe_350	abnormal movement	DRD2	CHEMBL1200951	FLUPHENAZINE ENANTHATE	hyperprolactinaemia	DRD2_123
phe_350	abnormal movement	DRD2	CHEMBL1201087	CABERGOLINE	blood prolactin increased	DRD2_123
phe_350	abnormal movement	DRD2	CHEMBL1375743	ZIPRASIDONE HYDROCHLORIDE	blood prolactin abnormal	DRD2_123
phe_350	abnormal movement	DRD2	CHEMBL1375743	ZIPRASIDONE HYDROCHLORIDE	blood prolactin increased	DRD2_123
phe_350	abnormal movement	DRD2	CHEMBL1615372	LURASIDONE HYDROCHLORIDE	blood prolactin abnormal	DRD2_123
phe_350	abnormal movement	DRD2	CHEMBL1615372	LURASIDONE HYDROCHLORIDE	blood prolactin increased	DRD2_123
phe_350	abnormal movement	DRD2	CHEMBL2024517	CARIPRAZINE HYDROCHLORIDE	hyperprolactinaemia	DRD2_123
phe_350	abnormal movement	DRD2	CHEMBL2107360	PALIPERIDONE PALMITATE	blood prolactin abnormal	DRD2_123
phe_350	abnormal movement	DRD2	CHEMBL2107360	PALIPERIDONE PALMITATE	blood prolactin increased	DRD2_123
phe_350	abnormal movement	DRD2	CHEMBL2107360	PALIPERIDONE PALMITATE	hyperprolactinaemia	DRD2_123
phe_350	abnormal movement	DRD2	CHEMBL3188993	QUETIAPINE FUMARATE	blood prolactin abnormal	DRD2_123
phe_350	abnormal movement	DRD2	CHEMBL3544974	ASENAPINE MALEATE	blood prolactin abnormal	DRD2_123
phe_350	abnormal movement	DRD2	CHEMBL3989833	ZIPRASIDONE MESYLATE	blood prolactin abnormal	DRD2_123
phe_350	abnormal movement	DRD2	CHEMBL3989833	ZIPRASIDONE MESYLATE	blood prolactin increased	DRD2_123
phe_350	abnormal movement	DRD2	CHEMBL1423	PIMOZIDE	blood prolactin increased	DRD2_123
phe_350	abnormal movement	DRD2	CHEMBL54	HALOPERIDOL	hyperprolactinaemia	DRD2_123
phe_350	abnormal movement	DRD2	CHEMBL479	THIORIDAZINE	hyperprolactinaemia	DRD2_123
phe_350	abnormal movement	DRD2	CHEMBL715	OLANZAPINE	blood prolactin abnormal	DRD2_123
phe_350	abnormal movement	DRD2	CHEMBL715	OLANZAPINE	hyperprolactinaemia	DRD2_123
phe_350	abnormal movement	DRD2	CHEMBL1713	CHLORPROMAZINE HYDROCHLORIDE	hyperprolactinaemia	DRD2_123
phe_350	abnormal movement	DRD2	CHEMBL1764	LEVOMEPROMAZINE	hyperprolactinaemia	DRD2_123
phe_350	abnormal movement	DRD2	CHEMBL1200503	BROMOCRIPTINE MESYLATE	blood prolactin decreased	DRD2_123
phe_350	abnormal movement	DRD2	CHEMBL1200503	BROMOCRIPTINE MESYLATE	blood prolactin increased	DRD2_123
phe_350	abnormal movement	DRD2	CHEMBL1200986	HALOPERIDOL DECANOATE	hyperprolactinaemia	DRD2_123
phe_350	abnormal movement	DRD2	CHEMBL3989694	OLANZAPINE PAMOATE	blood prolactin abnormal	DRD2_123
phe_350	abnormal movement	DRD2	CHEMBL4297147	HALOPERIDOL LACTATE	hyperprolactinaemia	DRD2_123
phe_350	abnormal movement	DRD2	CHEMBL42	CLOZAPINE	c-reactive protein increased	DRD2_124
phe_350	abnormal movement	DRD2	CHEMBL297302	BENPERIDOL	c-reactive protein increased	DRD2_124
phe_350	abnormal movement	DRD2	CHEMBL297302	BENPERIDOL	procalcitonin increased	DRD2_124
phe_350	abnormal movement	DRD2	CHEMBL908	CHLORPROTHIXENE	procalcitonin increased	DRD2_124
phe_350	abnormal movement	DRD2	CHEMBL14376	ILOPERIDONE	speech disorder	DRD2_125
phe_350	abnormal movement	DRD2	CHEMBL567	PERPHENAZINE	dysarthria	DRD2_125
phe_350	abnormal movement	DRD2	CHEMBL908	CHLORPROTHIXENE	communication disorder	DRD2_125
phe_350	abnormal movement	DRD2	CHEMBL908	CHLORPROTHIXENE	speech disorder	DRD2_125
phe_350	abnormal movement	DRD2	CHEMBL219916	DOMPERIDONE	speech disorder developmental	DRD2_125
phe_350	abnormal movement	DRD2	CHEMBL1200951	FLUPHENAZINE ENANTHATE	dysarthria	DRD2_125
phe_350	abnormal movement	DRD2	CHEMBL1200951	FLUPHENAZINE ENANTHATE	speech disorder	DRD2_125
phe_350	abnormal movement	DRD2	CHEMBL1375743	ZIPRASIDONE HYDROCHLORIDE	speech disorder	DRD2_125
phe_350	abnormal movement	DRD2	CHEMBL1275	PERGOLIDE MESYLATE	speech disorder	DRD2_125
phe_350	abnormal movement	DRD2	CHEMBL71	CHLORPROMAZINE	disorganised speech	DRD2_125
phe_350	abnormal movement	DRD2	CHEMBL71	CHLORPROMAZINE	speech disorder	DRD2_125
phe_350	abnormal movement	DRD2	CHEMBL715	OLANZAPINE	dysarthria	DRD2_125
phe_350	abnormal movement	DRD2	CHEMBL1303	ROTIGOTINE	speech disorder	DRD2_125
phe_350	abnormal movement	DRD2	CHEMBL1713	CHLORPROMAZINE HYDROCHLORIDE	speech disorder	DRD2_125
phe_350	abnormal movement	DRD2	CHEMBL1764	LEVOMEPROMAZINE	dysarthria	DRD2_125
phe_350	abnormal movement	DRD2	CHEMBL3989694	OLANZAPINE PAMOATE	dysarthria	DRD2_125
phe_350	abnormal movement	DRD2	CHEMBL14376	ILOPERIDONE	oedema peripheral	DRD2_126
phe_350	abnormal movement	DRD2	CHEMBL1200948	TRIMIPRAMINE MALEATE	brain oedema	DRD2_126
phe_350	abnormal movement	DRD2	CHEMBL1200951	FLUPHENAZINE ENANTHATE	brain oedema	DRD2_126
phe_350	abnormal movement	DRD2	CHEMBL1201154	PROCHLORPERAZINE EDISYLATE	oedema	DRD2_126
phe_350	abnormal movement	DRD2	CHEMBL1275	PERGOLIDE MESYLATE	oedema peripheral	DRD2_126
phe_350	abnormal movement	DRD2	CHEMBL3182733	PRAMIPEXOLE DIHYDROCHLORIDE	oedema peripheral	DRD2_126
phe_350	abnormal movement	DRD2	CHEMBL1200503	BROMOCRIPTINE MESYLATE	neoplasm of appendix	DRD2_127
phe_350	abnormal movement	DRD2	CHEMBL1108	DROPERIDOL	skin depigmentation	DRD2_128
phe_350	abnormal movement	DRD2	CHEMBL1275	PERGOLIDE MESYLATE	paedophilia	DRD2_129
phe_350	abnormal movement	DRD2	CHEMBL831	LOXAPINE	toxic skin eruption	DRD2_13
phe_350	abnormal movement	DRD2	CHEMBL1201155	LOXAPINE SUCCINATE	toxic skin eruption	DRD2_13
phe_350	abnormal movement	DRD2	CHEMBL3182733	PRAMIPEXOLE DIHYDROCHLORIDE	encephalitis toxic	DRD2_13
phe_350	abnormal movement	DRD2	CHEMBL71	CHLORPROMAZINE	electric shock	DRD2_130
phe_350	abnormal movement	DRD2	CHEMBL1713	CHLORPROMAZINE HYDROCHLORIDE	electric shock	DRD2_130
phe_350	abnormal movement	DRD2	CHEMBL728	PROCHLORPERAZINE	meconium abnormal	DRD2_131
phe_350	abnormal movement	DRD2	CHEMBL1200948	TRIMIPRAMINE MALEATE	meconium in amniotic fluid	DRD2_131
phe_350	abnormal movement	DRD2	CHEMBL219916	DOMPERIDONE	phimosis	DRD2_132
