## Supplementary Tables for "A genomic-led strategy to anticipate drug safety effects" (part 55 of 63)

### Sheet: S5 (continued)
ST5 Clustering of ADRs by gene
phe_350	abnormal movement	DRD2	CHEMBL3182733	PRAMIPEXOLE DIHYDROCHLORIDE	paraphilia	DRD2_132
phe_350	abnormal movement	DRD2	CHEMBL26	SULPIRIDE	parkinsonism	DRD2_133
phe_350	abnormal movement	DRD2	CHEMBL85	RISPERIDONE	parkinsonism	DRD2_133
phe_350	abnormal movement	DRD2	CHEMBL567	PERPHENAZINE	parkinson's disease	DRD2_133
phe_350	abnormal movement	DRD2	CHEMBL567	PERPHENAZINE	parkinsonism	DRD2_133
phe_350	abnormal movement	DRD2	CHEMBL728	PROCHLORPERAZINE	parkinsonism	DRD2_133
phe_350	abnormal movement	DRD2	CHEMBL1112	ARIPIPRAZOLE	parkinsonism	DRD2_133
phe_350	abnormal movement	DRD2	CHEMBL1201	THIOTHIXENE	parkinsonism	DRD2_133
phe_350	abnormal movement	DRD2	CHEMBL178803	BLONANSERIN	parkinsonism	DRD2_133
phe_350	abnormal movement	DRD2	CHEMBL219916	DOMPERIDONE	parkinson's disease	DRD2_133
phe_350	abnormal movement	DRD2	CHEMBL1621	PALIPERIDONE	parkinsonism	DRD2_133
phe_350	abnormal movement	DRD2	CHEMBL1200854	FLUPHENAZINE DECANOATE	parkinsonism	DRD2_133
phe_350	abnormal movement	DRD2	CHEMBL1200940	METOCLOPRAMIDE HYDROCHLORIDE	parkinson's disease	DRD2_133
phe_350	abnormal movement	DRD2	CHEMBL1200940	METOCLOPRAMIDE HYDROCHLORIDE	parkinsonism	DRD2_133
phe_350	abnormal movement	DRD2	CHEMBL1200951	FLUPHENAZINE ENANTHATE	parkinsonism	DRD2_133
phe_350	abnormal movement	DRD2	CHEMBL1201087	CABERGOLINE	dopamine dysregulation syndrome	DRD2_133
phe_350	abnormal movement	DRD2	CHEMBL1201087	CABERGOLINE	parkinson's disease	DRD2_133
phe_350	abnormal movement	DRD2	CHEMBL1314751	PROCHLORPERAZINE MALEATE	parkinsonism	DRD2_133
phe_350	abnormal movement	DRD2	CHEMBL1375743	ZIPRASIDONE HYDROCHLORIDE	parkinsonism	DRD2_133
phe_350	abnormal movement	DRD2	CHEMBL1448187	FLUPHENAZINE HYDROCHLORIDE	parkinsonism	DRD2_133
phe_350	abnormal movement	DRD2	CHEMBL2024517	CARIPRAZINE HYDROCHLORIDE	parkinsonism	DRD2_133
phe_350	abnormal movement	DRD2	CHEMBL3188993	QUETIAPINE FUMARATE	parkinsonism	DRD2_133
phe_350	abnormal movement	DRD2	CHEMBL3989833	ZIPRASIDONE MESYLATE	parkinsonism	DRD2_133
phe_350	abnormal movement	DRD2	CHEMBL1113	AMOXAPINE	parkinsonism	DRD2_133
phe_350	abnormal movement	DRD2	CHEMBL1275	PERGOLIDE MESYLATE	parkinson's disease	DRD2_133
phe_350	abnormal movement	DRD2	CHEMBL1423	PIMOZIDE	parkinsonism	DRD2_133
phe_350	abnormal movement	DRD2	CHEMBL54	HALOPERIDOL	parkinsonism	DRD2_133
phe_350	abnormal movement	DRD2	CHEMBL479	THIORIDAZINE	parkinsonism	DRD2_133
phe_350	abnormal movement	DRD2	CHEMBL71	CHLORPROMAZINE	parkinsonism	DRD2_133
phe_350	abnormal movement	DRD2	CHEMBL715	OLANZAPINE	parkinsonism	DRD2_133
phe_350	abnormal movement	DRD2	CHEMBL831	LOXAPINE	parkinsonism	DRD2_133
phe_350	abnormal movement	DRD2	CHEMBL1303	ROTIGOTINE	dopamine dysregulation syndrome	DRD2_133
phe_350	abnormal movement	DRD2	CHEMBL1303	ROTIGOTINE	parkinson's disease	DRD2_133
phe_350	abnormal movement	DRD2	CHEMBL1713	CHLORPROMAZINE HYDROCHLORIDE	parkinsonism	DRD2_133
phe_350	abnormal movement	DRD2	CHEMBL1764	LEVOMEPROMAZINE	parkinsonism	DRD2_133
phe_350	abnormal movement	DRD2	CHEMBL1200411	ROPINIROLE HYDROCHLORIDE	dopamine dysregulation syndrome	DRD2_133
phe_350	abnormal movement	DRD2	CHEMBL1200411	ROPINIROLE HYDROCHLORIDE	parkinson's disease	DRD2_133
phe_350	abnormal movement	DRD2	CHEMBL1200411	ROPINIROLE HYDROCHLORIDE	parkinson's disease psychosis	DRD2_133
phe_350	abnormal movement	DRD2	CHEMBL1200411	ROPINIROLE HYDROCHLORIDE	parkinsonism hyperpyrexia syndrome	DRD2_133
phe_350	abnormal movement	DRD2	CHEMBL1200916	THIORIDAZINE HYDROCHLORIDE	parkinsonism	DRD2_133
phe_350	abnormal movement	DRD2	CHEMBL1200986	HALOPERIDOL DECANOATE	parkinsonism	DRD2_133
phe_350	abnormal movement	DRD2	CHEMBL1201060	LOXAPINE HYDROCHLORIDE	parkinsonism	DRD2_133
phe_350	abnormal movement	DRD2	CHEMBL1201155	LOXAPINE SUCCINATE	parkinsonism	DRD2_133
phe_350	abnormal movement	DRD2	CHEMBL3182733	PRAMIPEXOLE DIHYDROCHLORIDE	dopamine dysregulation syndrome	DRD2_133
phe_350	abnormal movement	DRD2	CHEMBL3182733	PRAMIPEXOLE DIHYDROCHLORIDE	parkinson's disease	DRD2_133
phe_350	abnormal movement	DRD2	CHEMBL3182733	PRAMIPEXOLE DIHYDROCHLORIDE	parkinson's disease psychosis	DRD2_133
phe_350	abnormal movement	DRD2	CHEMBL3182733	PRAMIPEXOLE DIHYDROCHLORIDE	parkinsonism hyperpyrexia syndrome	DRD2_133
phe_350	abnormal movement	DRD2	CHEMBL3989694	OLANZAPINE PAMOATE	parkinsonism	DRD2_133
phe_350	abnormal movement	DRD2	CHEMBL4297147	HALOPERIDOL LACTATE	parkinsonism	DRD2_133
phe_350	abnormal movement	DRD2	CHEMBL26	SULPIRIDE	haemodynamic instability	DRD2_134
phe_350	abnormal movement	DRD2	CHEMBL1200854	FLUPHENAZINE DECANOATE	circulatory collapse	DRD2_134
phe_350	abnormal movement	DRD2	CHEMBL1200951	FLUPHENAZINE ENANTHATE	shock	DRD2_134
phe_350	abnormal movement	DRD2	CHEMBL1201087	CABERGOLINE	cardiac failure	DRD2_134
phe_350	abnormal movement	DRD2	CHEMBL1113	AMOXAPINE	cardiovascular insufficiency	DRD2_134
phe_350	abnormal movement	DRD2	CHEMBL1113	AMOXAPINE	circulatory collapse	DRD2_134
phe_350	abnormal movement	DRD2	CHEMBL1113	AMOXAPINE	shock	DRD2_134
phe_350	abnormal movement	DRD2	CHEMBL1275	PERGOLIDE MESYLATE	cardiac failure	DRD2_134
phe_350	abnormal movement	DRD2	CHEMBL479	THIORIDAZINE	shock	DRD2_134
phe_350	abnormal movement	DRD2	CHEMBL831	LOXAPINE	cardiogenic shock	DRD2_134
phe_350	abnormal movement	DRD2	CHEMBL831	LOXAPINE	septic shock	DRD2_134
phe_350	abnormal movement	DRD2	CHEMBL1108	DROPERIDOL	circulatory collapse	DRD2_134
phe_350	abnormal movement	DRD2	CHEMBL1108	DROPERIDOL	haemodynamic instability	DRD2_134
phe_350	abnormal movement	DRD2	CHEMBL1108	DROPERIDOL	shock	DRD2_134
phe_350	abnormal movement	DRD2	CHEMBL1764	LEVOMEPROMAZINE	circulatory collapse	DRD2_134
phe_350	abnormal movement	DRD2	CHEMBL1201155	LOXAPINE SUCCINATE	cardiogenic shock	DRD2_134
phe_350	abnormal movement	DRD2	CHEMBL1201155	LOXAPINE SUCCINATE	septic shock	DRD2_134
phe_350	abnormal movement	DRD2	CHEMBL1200951	FLUPHENAZINE ENANTHATE	hypertelorism of orbit	DRD2_135
phe_350	abnormal movement	DRD2	CHEMBL1423	PIMOZIDE	exophthalmos	DRD2_135
phe_350	abnormal movement	DRD2	CHEMBL1423	PIMOZIDE	hypertelorism of orbit	DRD2_135
phe_350	abnormal movement	DRD2	CHEMBL567	PERPHENAZINE	dyslipidaemia	DRD2_136
phe_350	abnormal movement	DRD2	CHEMBL1200854	FLUPHENAZINE DECANOATE	dyslipidaemia	DRD2_136
phe_350	abnormal movement	DRD2	CHEMBL1200854	FLUPHENAZINE DECANOATE	hypercholesterolaemia	DRD2_136
phe_350	abnormal movement	DRD2	CHEMBL1200951	FLUPHENAZINE ENANTHATE	hypercholesterolaemia	DRD2_136
phe_350	abnormal movement	DRD2	CHEMBL1375743	ZIPRASIDONE HYDROCHLORIDE	dyslipidaemia	DRD2_136
phe_350	abnormal movement	DRD2	CHEMBL1448187	FLUPHENAZINE HYDROCHLORIDE	hypercholesterolaemia	DRD2_136
phe_350	abnormal movement	DRD2	CHEMBL3544974	ASENAPINE MALEATE	dyslipidaemia	DRD2_136
phe_350	abnormal movement	DRD2	CHEMBL3989824	THIOTHIXENE HYDROCHLORIDE	blood cholesterol increased	DRD2_136
phe_350	abnormal movement	DRD2	CHEMBL3989833	ZIPRASIDONE MESYLATE	dyslipidaemia	DRD2_136
phe_350	abnormal movement	DRD2	CHEMBL479	THIORIDAZINE	dyslipidaemia	DRD2_136
phe_350	abnormal movement	DRD2	CHEMBL715	OLANZAPINE	blood triglycerides increased	DRD2_136
phe_350	abnormal movement	DRD2	CHEMBL715	OLANZAPINE	dyslipidaemia	DRD2_136
phe_350	abnormal movement	DRD2	CHEMBL831	LOXAPINE	dyslipidaemia	DRD2_136
phe_350	abnormal movement	DRD2	CHEMBL1201155	LOXAPINE SUCCINATE	dyslipidaemia	DRD2_136
phe_350	abnormal movement	DRD2	CHEMBL1257040	TRIFLUOPERAZINE HYDROCHLORIDE	dyslipidaemia	DRD2_136
phe_350	abnormal movement	DRD2	CHEMBL3989694	OLANZAPINE PAMOATE	blood cholesterol increased	DRD2_136
phe_350	abnormal movement	DRD2	CHEMBL3989694	OLANZAPINE PAMOATE	blood triglycerides increased	DRD2_136
phe_350	abnormal movement	DRD2	CHEMBL3989694	OLANZAPINE PAMOATE	dyslipidaemia	DRD2_136
phe_350	abnormal movement	DRD2	CHEMBL3989694	OLANZAPINE PAMOATE	hyperlipidaemia	DRD2_136
phe_350	abnormal movement	DRD2	CHEMBL1200503	BROMOCRIPTINE MESYLATE	hormone level abnormal	DRD2_137
phe_350	abnormal movement	DRD2	CHEMBL908	CHLORPROTHIXENE	posterior reversible encephalopathy syndrome	DRD2_138
phe_350	abnormal movement	DRD2	CHEMBL1201087	CABERGOLINE	reversible cerebral vasoconstriction syndrome	DRD2_138
phe_350	abnormal movement	DRD2	CHEMBL1200940	METOCLOPRAMIDE HYDROCHLORIDE	foetal death	DRD2_139
phe_350	abnormal movement	DRD2	CHEMBL1201087	CABERGOLINE	abortion spontaneous	DRD2_139
phe_350	abnormal movement	DRD2	CHEMBL1200503	BROMOCRIPTINE MESYLATE	abortion	DRD2_139
phe_350	abnormal movement	DRD2	CHEMBL26	SULPIRIDE	psychotic disorder	DRD2_14
phe_350	abnormal movement	DRD2	CHEMBL26	SULPIRIDE	schizophrenia	DRD2_14
phe_350	abnormal movement	DRD2	CHEMBL42	CLOZAPINE	psychotic disorder	DRD2_14
phe_350	abnormal movement	DRD2	CHEMBL42	CLOZAPINE	schizophrenia	DRD2_14
phe_350	abnormal movement	DRD2	CHEMBL85	RISPERIDONE	psychotic disorder	DRD2_14
phe_350	abnormal movement	DRD2	CHEMBL85	RISPERIDONE	schizophrenia	DRD2_14
phe_350	abnormal movement	DRD2	CHEMBL14376	ILOPERIDONE	psychotic disorder	DRD2_14
phe_350	abnormal movement	DRD2	CHEMBL297302	BENPERIDOL	psychotic symptom	DRD2_14
phe_350	abnormal movement	DRD2	CHEMBL908	CHLORPROTHIXENE	schizophrenia	DRD2_14
phe_350	abnormal movement	DRD2	CHEMBL1112	ARIPIPRAZOLE	psychotic disorder	DRD2_14
phe_350	abnormal movement	DRD2	CHEMBL1112	ARIPIPRAZOLE	psychotic symptom	DRD2_14
phe_350	abnormal movement	DRD2	CHEMBL1112	ARIPIPRAZOLE	schizophrenia	DRD2_14
phe_350	abnormal movement	DRD2	CHEMBL1201	THIOTHIXENE	paranoia	DRD2_14
phe_350	abnormal movement	DRD2	CHEMBL1201	THIOTHIXENE	psychotic disorder	DRD2_14
phe_350	abnormal movement	DRD2	CHEMBL178803	BLONANSERIN	schizophrenia	DRD2_14
phe_350	abnormal movement	DRD2	CHEMBL219916	DOMPERIDONE	paranoia	DRD2_14
phe_350	abnormal movement	DRD2	CHEMBL219916	DOMPERIDONE	psychotic disorder	DRD2_14
phe_350	abnormal movement	DRD2	CHEMBL1621	PALIPERIDONE	psychotic disorder	DRD2_14
phe_350	abnormal movement	DRD2	CHEMBL1621	PALIPERIDONE	psychotic symptom	DRD2_14
phe_350	abnormal movement	DRD2	CHEMBL1621	PALIPERIDONE	schizophrenia	DRD2_14
phe_350	abnormal movement	DRD2	CHEMBL1200854	FLUPHENAZINE DECANOATE	psychotic disorder	DRD2_14
phe_350	abnormal movement	DRD2	CHEMBL1200854	FLUPHENAZINE DECANOATE	schizophrenia	DRD2_14
phe_350	abnormal movement	DRD2	CHEMBL1200951	FLUPHENAZINE ENANTHATE	paranoia	DRD2_14
phe_350	abnormal movement	DRD2	CHEMBL1200951	FLUPHENAZINE ENANTHATE	psychotic disorder	DRD2_14
phe_350	abnormal movement	DRD2	CHEMBL1200951	FLUPHENAZINE ENANTHATE	schizophrenia	DRD2_14
phe_350	abnormal movement	DRD2	CHEMBL1200951	FLUPHENAZINE ENANTHATE	schizophrenia, paranoid type	DRD2_14
phe_350	abnormal movement	DRD2	CHEMBL1375743	ZIPRASIDONE HYDROCHLORIDE	paranoia	DRD2_14
phe_350	abnormal movement	DRD2	CHEMBL1375743	ZIPRASIDONE HYDROCHLORIDE	psychotic disorder	DRD2_14
phe_350	abnormal movement	DRD2	CHEMBL1375743	ZIPRASIDONE HYDROCHLORIDE	schizophrenia	DRD2_14
phe_350	abnormal movement	DRD2	CHEMBL1448187	FLUPHENAZINE HYDROCHLORIDE	psychotic disorder	DRD2_14
phe_350	abnormal movement	DRD2	CHEMBL1448187	FLUPHENAZINE HYDROCHLORIDE	schizophrenia	DRD2_14
phe_350	abnormal movement	DRD2	CHEMBL1615372	LURASIDONE HYDROCHLORIDE	psychotic disorder	DRD2_14
phe_350	abnormal movement	DRD2	CHEMBL1615372	LURASIDONE HYDROCHLORIDE	schizophrenia	DRD2_14
phe_350	abnormal movement	DRD2	CHEMBL2024517	CARIPRAZINE HYDROCHLORIDE	psychotic disorder	DRD2_14
phe_350	abnormal movement	DRD2	CHEMBL2024517	CARIPRAZINE HYDROCHLORIDE	schizophrenia	DRD2_14
phe_350	abnormal movement	DRD2	CHEMBL2105760	BREXPIPRAZOLE	psychotic disorder	DRD2_14
phe_350	abnormal movement	DRD2	CHEMBL2105760	BREXPIPRAZOLE	schizophrenia	DRD2_14
phe_350	abnormal movement	DRD2	CHEMBL2107360	PALIPERIDONE PALMITATE	paranoia	DRD2_14
phe_350	abnormal movement	DRD2	CHEMBL2107360	PALIPERIDONE PALMITATE	psychotic disorder	DRD2_14
phe_350	abnormal movement	DRD2	CHEMBL2107360	PALIPERIDONE PALMITATE	psychotic symptom	DRD2_14
phe_350	abnormal movement	DRD2	CHEMBL2107360	PALIPERIDONE PALMITATE	schizophrenia	DRD2_14
phe_350	abnormal movement	DRD2	CHEMBL2219425	ARIPIPRAZOLE LAUROXIL	paranoia	DRD2_14
phe_350	abnormal movement	DRD2	CHEMBL2219425	ARIPIPRAZOLE LAUROXIL	schizophrenia	DRD2_14
phe_350	abnormal movement	DRD2	CHEMBL3188993	QUETIAPINE FUMARATE	psychotic disorder	DRD2_14
phe_350	abnormal movement	DRD2	CHEMBL3188993	QUETIAPINE FUMARATE	schizophrenia	DRD2_14
phe_350	abnormal movement	DRD2	CHEMBL3544974	ASENAPINE MALEATE	schizophrenia	DRD2_14
phe_350	abnormal movement	DRD2	CHEMBL3989824	THIOTHIXENE HYDROCHLORIDE	paranoia	DRD2_14
phe_350	abnormal movement	DRD2	CHEMBL3989824	THIOTHIXENE HYDROCHLORIDE	psychotic disorder	DRD2_14
phe_350	abnormal movement	DRD2	CHEMBL3989833	ZIPRASIDONE MESYLATE	paranoia	DRD2_14
phe_350	abnormal movement	DRD2	CHEMBL3989833	ZIPRASIDONE MESYLATE	psychotic disorder	DRD2_14
phe_350	abnormal movement	DRD2	CHEMBL3989833	ZIPRASIDONE MESYLATE	schizophrenia	DRD2_14
phe_350	abnormal movement	DRD2	CHEMBL54	HALOPERIDOL	psychotic disorder	DRD2_14
phe_350	abnormal movement	DRD2	CHEMBL54	HALOPERIDOL	schizophrenia	DRD2_14
phe_350	abnormal movement	DRD2	CHEMBL71	CHLORPROMAZINE	psychotic disorder	DRD2_14
phe_350	abnormal movement	DRD2	CHEMBL71	CHLORPROMAZINE	schizophrenia	DRD2_14
phe_350	abnormal movement	DRD2	CHEMBL715	OLANZAPINE	psychotic disorder	DRD2_14
phe_350	abnormal movement	DRD2	CHEMBL715	OLANZAPINE	psychotic symptom	DRD2_14
phe_350	abnormal movement	DRD2	CHEMBL715	OLANZAPINE	schizophrenia	DRD2_14
phe_350	abnormal movement	DRD2	CHEMBL1713	CHLORPROMAZINE HYDROCHLORIDE	psychotic disorder	DRD2_14
phe_350	abnormal movement	DRD2	CHEMBL1713	CHLORPROMAZINE HYDROCHLORIDE	schizophrenia	DRD2_14
phe_350	abnormal movement	DRD2	CHEMBL1200411	ROPINIROLE HYDROCHLORIDE	acute psychosis	DRD2_14
phe_350	abnormal movement	DRD2	CHEMBL1200411	ROPINIROLE HYDROCHLORIDE	paranoia	DRD2_14
phe_350	abnormal movement	DRD2	CHEMBL1200411	ROPINIROLE HYDROCHLORIDE	psychotic disorder	DRD2_14
phe_350	abnormal movement	DRD2	CHEMBL1200986	HALOPERIDOL DECANOATE	psychotic disorder	DRD2_14
phe_350	abnormal movement	DRD2	CHEMBL1200986	HALOPERIDOL DECANOATE	schizophrenia	DRD2_14
phe_350	abnormal movement	DRD2	CHEMBL3182733	PRAMIPEXOLE DIHYDROCHLORIDE	acute psychosis	DRD2_14
phe_350	abnormal movement	DRD2	CHEMBL3182733	PRAMIPEXOLE DIHYDROCHLORIDE	psychotic disorder	DRD2_14
phe_350	abnormal movement	DRD2	CHEMBL3989694	OLANZAPINE PAMOATE	psychotic disorder	DRD2_14
phe_350	abnormal movement	DRD2	CHEMBL3989694	OLANZAPINE PAMOATE	schizophrenia	DRD2_14
phe_350	abnormal movement	DRD2	CHEMBL4297147	HALOPERIDOL LACTATE	psychotic disorder	DRD2_14
phe_350	abnormal movement	DRD2	CHEMBL4297147	HALOPERIDOL LACTATE	schizophrenia	DRD2_14
phe_350	abnormal movement	DRD2	CHEMBL567	PERPHENAZINE	encephalopathy	DRD2_140
phe_350	abnormal movement	DRD2	CHEMBL567	PERPHENAZINE	epilepsy	DRD2_140
phe_350	abnormal movement	DRD2	CHEMBL71	CHLORPROMAZINE	encephalopathy	DRD2_140
phe_350	abnormal movement	DRD2	CHEMBL71	CHLORPROMAZINE	epileptic encephalopathy	DRD2_140
phe_350	abnormal movement	DRD2	CHEMBL1713	CHLORPROMAZINE HYDROCHLORIDE	encephalopathy	DRD2_140
phe_350	abnormal movement	DRD2	CHEMBL1713	CHLORPROMAZINE HYDROCHLORIDE	epileptic encephalopathy	DRD2_140
phe_350	abnormal movement	DRD2	CHEMBL1423	PIMOZIDE	craniosynostosis	DRD2_141
phe_350	abnormal movement	DRD2	CHEMBL42	CLOZAPINE	drug hypersensitivity	DRD2_142
phe_350	abnormal movement	DRD2	CHEMBL728	PROCHLORPERAZINE	drug hypersensitivity	DRD2_142
phe_350	abnormal movement	DRD2	CHEMBL1621	PALIPERIDONE	drug hypersensitivity	DRD2_142
phe_350	abnormal movement	DRD2	CHEMBL1200940	METOCLOPRAMIDE HYDROCHLORIDE	drug hypersensitivity	DRD2_142
phe_350	abnormal movement	DRD2	CHEMBL1201154	PROCHLORPERAZINE EDISYLATE	documented hypersensitivity to administered drug	DRD2_142
phe_350	abnormal movement	DRD2	CHEMBL1201154	PROCHLORPERAZINE EDISYLATE	drug hypersensitivity	DRD2_142
phe_350	abnormal movement	DRD2	CHEMBL1314751	PROCHLORPERAZINE MALEATE	drug hypersensitivity	DRD2_142
phe_350	abnormal movement	DRD2	CHEMBL2107360	PALIPERIDONE PALMITATE	drug hypersensitivity	DRD2_142
phe_350	abnormal movement	DRD2	CHEMBL2219425	ARIPIPRAZOLE LAUROXIL	drug hypersensitivity	DRD2_142
phe_350	abnormal movement	DRD2	CHEMBL3989824	THIOTHIXENE HYDROCHLORIDE	drug hypersensitivity	DRD2_142
phe_350	abnormal movement	DRD2	CHEMBL479	THIORIDAZINE	drug hypersensitivity	DRD2_142
phe_350	abnormal movement	DRD2	CHEMBL831	LOXAPINE	drug hypersensitivity	DRD2_142
phe_350	abnormal movement	DRD2	CHEMBL1108	DROPERIDOL	drug hypersensitivity	DRD2_142
phe_350	abnormal movement	DRD2	CHEMBL1200916	THIORIDAZINE HYDROCHLORIDE	drug hypersensitivity	DRD2_142
phe_350	abnormal movement	DRD2	CHEMBL1201155	LOXAPINE SUCCINATE	drug hypersensitivity	DRD2_142
phe_350	abnormal movement	DRD2	CHEMBL1257040	TRIFLUOPERAZINE HYDROCHLORIDE	drug hypersensitivity	DRD2_142
phe_350	abnormal movement	DRD2	CHEMBL728	PROCHLORPERAZINE	rheumatoid arthritis	DRD2_143
phe_350	abnormal movement	DRD2	CHEMBL1314751	PROCHLORPERAZINE MALEATE	rheumatoid arthritis	DRD2_143
phe_350	abnormal movement	DRD2	CHEMBL1423	PIMOZIDE	polymyalgia rheumatica	DRD2_143
phe_350	abnormal movement	DRD2	CHEMBL908	CHLORPROTHIXENE	alanine aminotransferase increased	DRD2_144
phe_350	abnormal movement	DRD2	CHEMBL908	CHLORPROTHIXENE	aspartate aminotransferase increased	DRD2_144
phe_350	abnormal movement	DRD2	CHEMBL1113	AMOXAPINE	alanine aminotransferase increased	DRD2_144
phe_350	abnormal movement	DRD2	CHEMBL1113	AMOXAPINE	aspartate aminotransferase increased	DRD2_144
phe_350	abnormal movement	DRD2	CHEMBL3989694	OLANZAPINE PAMOATE	alanine aminotransferase increased	DRD2_144
phe_350	abnormal movement	DRD2	CHEMBL3989694	OLANZAPINE PAMOATE	aspartate aminotransferase increased	DRD2_144
phe_350	abnormal movement	DRD2	CHEMBL3989694	OLANZAPINE PAMOATE	gamma-glutamyltransferase increased	DRD2_144
phe_350	abnormal movement	DRD2	CHEMBL26	SULPIRIDE	mean cell haemoglobin concentration decreased	DRD2_145
phe_350	abnormal movement	DRD2	CHEMBL26	SULPIRIDE	red blood cell count decreased	DRD2_145
phe_350	abnormal movement	DRD2	CHEMBL42	CLOZAPINE	haemoglobin decreased	DRD2_145
phe_350	abnormal movement	DRD2	CHEMBL908	CHLORPROTHIXENE	gastrointestinal sounds abnormal	DRD2_146
phe_350	abnormal movement	DRD2	CHEMBL1200948	TRIMIPRAMINE MALEATE	bowel sounds abnormal	DRD2_146
phe_350	abnormal movement	DRD2	CHEMBL26	SULPIRIDE	suicide attempt	DRD2_147
phe_350	abnormal movement	DRD2	CHEMBL85	RISPERIDONE	self injurious behaviour	DRD2_147
phe_350	abnormal movement	DRD2	CHEMBL85	RISPERIDONE	suicide attempt	DRD2_147
phe_350	abnormal movement	DRD2	CHEMBL14376	ILOPERIDONE	homicidal ideation	DRD2_147
phe_350	abnormal movement	DRD2	CHEMBL14376	ILOPERIDONE	suicidal ideation	DRD2_147
phe_350	abnormal movement	DRD2	CHEMBL567	PERPHENAZINE	suicide attempt	DRD2_147
phe_350	abnormal movement	DRD2	CHEMBL728	PROCHLORPERAZINE	suicidal ideation	DRD2_147
phe_350	abnormal movement	DRD2	CHEMBL908	CHLORPROTHIXENE	suicidal ideation	DRD2_147
phe_350	abnormal movement	DRD2	CHEMBL908	CHLORPROTHIXENE	suicide attempt	DRD2_147
phe_350	abnormal movement	DRD2	CHEMBL1112	ARIPIPRAZOLE	suicidal ideation	DRD2_147
phe_350	abnormal movement	DRD2	CHEMBL1112	ARIPIPRAZOLE	suicide attempt	DRD2_147
phe_350	abnormal movement	DRD2	CHEMBL219916	DOMPERIDONE	suicidal ideation	DRD2_147
phe_350	abnormal movement	DRD2	CHEMBL1621	PALIPERIDONE	self injurious behaviour	DRD2_147
phe_350	abnormal movement	DRD2	CHEMBL1621	PALIPERIDONE	suicidal ideation	DRD2_147
phe_350	abnormal movement	DRD2	CHEMBL1621	PALIPERIDONE	suicide attempt	DRD2_147
phe_350	abnormal movement	DRD2	CHEMBL1200854	FLUPHENAZINE DECANOATE	suicidal ideation	DRD2_147
phe_350	abnormal movement	DRD2	CHEMBL1200854	FLUPHENAZINE DECANOATE	suicide attempt	DRD2_147
phe_350	abnormal movement	DRD2	CHEMBL1200948	TRIMIPRAMINE MALEATE	suicide attempt	DRD2_147
phe_350	abnormal movement	DRD2	CHEMBL1375743	ZIPRASIDONE HYDROCHLORIDE	homicidal ideation	DRD2_147
phe_350	abnormal movement	DRD2	CHEMBL1375743	ZIPRASIDONE HYDROCHLORIDE	suicidal ideation	DRD2_147
phe_350	abnormal movement	DRD2	CHEMBL1375743	ZIPRASIDONE HYDROCHLORIDE	suicide attempt	DRD2_147
phe_350	abnormal movement	DRD2	CHEMBL1448187	FLUPHENAZINE HYDROCHLORIDE	self-injurious ideation	DRD2_147
phe_350	abnormal movement	DRD2	CHEMBL1448187	FLUPHENAZINE HYDROCHLORIDE	suicide attempt	DRD2_147
phe_350	abnormal movement	DRD2	CHEMBL1615372	LURASIDONE HYDROCHLORIDE	completed suicide	DRD2_147
phe_350	abnormal movement	DRD2	CHEMBL1615372	LURASIDONE HYDROCHLORIDE	suicidal ideation	DRD2_147
phe_350	abnormal movement	DRD2	CHEMBL1615372	LURASIDONE HYDROCHLORIDE	suicide attempt	DRD2_147
phe_350	abnormal movement	DRD2	CHEMBL2024517	CARIPRAZINE HYDROCHLORIDE	suicide attempt	DRD2_147
phe_350	abnormal movement	DRD2	CHEMBL2105760	BREXPIPRAZOLE	suicidal ideation	DRD2_147
phe_350	abnormal movement	DRD2	CHEMBL2219425	ARIPIPRAZOLE LAUROXIL	suicidal ideation	DRD2_147
phe_350	abnormal movement	DRD2	CHEMBL3188993	QUETIAPINE FUMARATE	suicidal ideation	DRD2_147
phe_350	abnormal movement	DRD2	CHEMBL3188993	QUETIAPINE FUMARATE	suicide attempt	DRD2_147
phe_350	abnormal movement	DRD2	CHEMBL3544974	ASENAPINE MALEATE	suicide attempt	DRD2_147
phe_350	abnormal movement	DRD2	CHEMBL3989833	ZIPRASIDONE MESYLATE	homicidal ideation	DRD2_147
phe_350	abnormal movement	DRD2	CHEMBL3989833	ZIPRASIDONE MESYLATE	suicidal ideation	DRD2_147
phe_350	abnormal movement	DRD2	CHEMBL3989833	ZIPRASIDONE MESYLATE	suicide attempt	DRD2_147
phe_350	abnormal movement	DRD2	CHEMBL1113	AMOXAPINE	suicide attempt	DRD2_147
phe_350	abnormal movement	DRD2	CHEMBL1423	PIMOZIDE	self injurious behaviour	DRD2_147
phe_350	abnormal movement	DRD2	CHEMBL54	HALOPERIDOL	self injurious behaviour	DRD2_147
phe_350	abnormal movement	DRD2	CHEMBL54	HALOPERIDOL	suicide attempt	DRD2_147
phe_350	abnormal movement	DRD2	CHEMBL479	THIORIDAZINE	suicide attempt	DRD2_147
phe_350	abnormal movement	DRD2	CHEMBL71	CHLORPROMAZINE	homicidal ideation	DRD2_147
phe_350	abnormal movement	DRD2	CHEMBL71	CHLORPROMAZINE	suicidal ideation	DRD2_147
phe_350	abnormal movement	DRD2	CHEMBL71	CHLORPROMAZINE	suicide attempt	DRD2_147
phe_350	abnormal movement	DRD2	CHEMBL715	OLANZAPINE	suicide attempt	DRD2_147
phe_350	abnormal movement	DRD2	CHEMBL831	LOXAPINE	suicide attempt	DRD2_147
phe_350	abnormal movement	DRD2	CHEMBL1713	CHLORPROMAZINE HYDROCHLORIDE	homicidal ideation	DRD2_147
phe_350	abnormal movement	DRD2	CHEMBL1713	CHLORPROMAZINE HYDROCHLORIDE	self injurious behaviour	DRD2_147
phe_350	abnormal movement	DRD2	CHEMBL1713	CHLORPROMAZINE HYDROCHLORIDE	suicidal ideation	DRD2_147
phe_350	abnormal movement	DRD2	CHEMBL1713	CHLORPROMAZINE HYDROCHLORIDE	suicide attempt	DRD2_147
phe_350	abnormal movement	DRD2	CHEMBL1764	LEVOMEPROMAZINE	suicidal ideation	DRD2_147
phe_350	abnormal movement	DRD2	CHEMBL1764	LEVOMEPROMAZINE	suicide attempt	DRD2_147
phe_350	abnormal movement	DRD2	CHEMBL1200469	PROMAZINE HYDROCHLORIDE	self injurious behaviour	DRD2_147
phe_350	abnormal movement	DRD2	CHEMBL1200469	PROMAZINE HYDROCHLORIDE	suicide attempt	DRD2_147
phe_350	abnormal movement	DRD2	CHEMBL1200916	THIORIDAZINE HYDROCHLORIDE	suicide attempt	DRD2_147
phe_350	abnormal movement	DRD2	CHEMBL1200986	HALOPERIDOL DECANOATE	self injurious behaviour	DRD2_147
phe_350	abnormal movement	DRD2	CHEMBL1200986	HALOPERIDOL DECANOATE	suicide attempt	DRD2_147
phe_350	abnormal movement	DRD2	CHEMBL1201155	LOXAPINE SUCCINATE	suicide attempt	DRD2_147
phe_350	abnormal movement	DRD2	CHEMBL1257040	TRIFLUOPERAZINE HYDROCHLORIDE	suicide attempt	DRD2_147
phe_350	abnormal movement	DRD2	CHEMBL3989694	OLANZAPINE PAMOATE	suicide attempt	DRD2_147
phe_350	abnormal movement	DRD2	CHEMBL4297147	HALOPERIDOL LACTATE	self injurious behaviour	DRD2_147
phe_350	abnormal movement	DRD2	CHEMBL4297147	HALOPERIDOL LACTATE	suicide attempt	DRD2_147
phe_350	abnormal movement	DRD2	CHEMBL728	PROCHLORPERAZINE	vomiting	DRD2_148
phe_350	abnormal movement	DRD2	CHEMBL219916	DOMPERIDONE	vomiting	DRD2_148
phe_350	abnormal movement	DRD2	CHEMBL1201154	PROCHLORPERAZINE EDISYLATE	vomiting	DRD2_148
phe_350	abnormal movement	DRD2	CHEMBL1314751	PROCHLORPERAZINE MALEATE	vomiting	DRD2_148
phe_350	abnormal movement	DRD2	CHEMBL2107360	PALIPERIDONE PALMITATE	vomiting	DRD2_148
phe_350	abnormal movement	DRD2	CHEMBL831	LOXAPINE	faecal vomiting	DRD2_148
phe_350	abnormal movement	DRD2	CHEMBL1108	DROPERIDOL	procedural vomiting	DRD2_148
phe_350	abnormal movement	DRD2	CHEMBL1201155	LOXAPINE SUCCINATE	faecal vomiting	DRD2_148
phe_350	abnormal movement	DRD2	CHEMBL1200411	ROPINIROLE HYDROCHLORIDE	eczema eyelids	DRD2_149
phe_350	abnormal movement	DRD2	CHEMBL42	CLOZAPINE	tachycardia	DRD2_15
phe_350	abnormal movement	DRD2	CHEMBL85	RISPERIDONE	tachycardia	DRD2_15
phe_350	abnormal movement	DRD2	CHEMBL14376	ILOPERIDONE	heart rate increased	DRD2_15
phe_350	abnormal movement	DRD2	CHEMBL14376	ILOPERIDONE	tachycardia	DRD2_15
phe_350	abnormal movement	DRD2	CHEMBL908	CHLORPROTHIXENE	tachycardia	DRD2_15
phe_350	abnormal movement	DRD2	CHEMBL1200940	METOCLOPRAMIDE HYDROCHLORIDE	tachycardia	DRD2_15
phe_350	abnormal movement	DRD2	CHEMBL1200948	TRIMIPRAMINE MALEATE	tachycardia	DRD2_15
phe_350	abnormal movement	DRD2	CHEMBL1200951	FLUPHENAZINE ENANTHATE	tachycardia	DRD2_15
phe_350	abnormal movement	DRD2	CHEMBL3188993	QUETIAPINE FUMARATE	tachycardia	DRD2_15
phe_350	abnormal movement	DRD2	CHEMBL1423	PIMOZIDE	bradyarrhythmia	DRD2_15
phe_350	abnormal movement	DRD2	CHEMBL2311030	ERGOLOID MESYLATES	heart rate decreased	DRD2_15
phe_350	abnormal movement	DRD2	CHEMBL54	HALOPERIDOL	tachycardia	DRD2_15
phe_350	abnormal movement	DRD2	CHEMBL479	THIORIDAZINE	tachycardia	DRD2_15
phe_350	abnormal movement	DRD2	CHEMBL71	CHLORPROMAZINE	tachycardia	DRD2_15
phe_350	abnormal movement	DRD2	CHEMBL715	OLANZAPINE	tachycardia	DRD2_15
phe_350	abnormal movement	DRD2	CHEMBL831	LOXAPINE	tachycardia	DRD2_15
phe_350	abnormal movement	DRD2	CHEMBL1108	DROPERIDOL	bradycardia	DRD2_15
phe_350	abnormal movement	DRD2	CHEMBL1108	DROPERIDOL	tachycardia	DRD2_15
phe_350	abnormal movement	DRD2	CHEMBL1713	CHLORPROMAZINE HYDROCHLORIDE	tachycardia	DRD2_15
phe_350	abnormal movement	DRD2	CHEMBL1764	LEVOMEPROMAZINE	tachycardia	DRD2_15
phe_350	abnormal movement	DRD2	CHEMBL1200986	HALOPERIDOL DECANOATE	tachycardia	DRD2_15
phe_350	abnormal movement	DRD2	CHEMBL1201155	LOXAPINE SUCCINATE	tachycardia	DRD2_15
phe_350	abnormal movement	DRD2	CHEMBL3989694	OLANZAPINE PAMOATE	tachycardia	DRD2_15
phe_350	abnormal movement	DRD2	CHEMBL4297147	HALOPERIDOL LACTATE	tachycardia	DRD2_15
phe_350	abnormal movement	DRD2	CHEMBL297302	BENPERIDOL	dyspepsia	DRD2_150
phe_350	abnormal movement	DRD2	CHEMBL1201154	PROCHLORPERAZINE EDISYLATE	abdominal discomfort	DRD2_150
phe_350	abnormal movement	DRD2	CHEMBL1314751	PROCHLORPERAZINE MALEATE	abdominal discomfort	DRD2_150
phe_350	abnormal movement	DRD2	CHEMBL2107360	PALIPERIDONE PALMITATE	abdominal pain	DRD2_150
phe_350	abnormal movement	DRD2	CHEMBL3544974	ASENAPINE MALEATE	abdominal pain	DRD2_150
phe_350	abnormal movement	DRD2	CHEMBL85	RISPERIDONE	muscle rigidity	DRD2_151
phe_350	abnormal movement	DRD2	CHEMBL14376	ILOPERIDONE	muscle rigidity	DRD2_151
phe_350	abnormal movement	DRD2	CHEMBL567	PERPHENAZINE	muscle rigidity	DRD2_151
phe_350	abnormal movement	DRD2	CHEMBL908	CHLORPROTHIXENE	muscle rigidity	DRD2_151
phe_350	abnormal movement	DRD2	CHEMBL1112	ARIPIPRAZOLE	muscle rigidity	DRD2_151
phe_350	abnormal movement	DRD2	CHEMBL1200854	FLUPHENAZINE DECANOATE	muscle rigidity	DRD2_151
phe_350	abnormal movement	DRD2	CHEMBL1200854	FLUPHENAZINE DECANOATE	musculoskeletal stiffness	DRD2_151
phe_350	abnormal movement	DRD2	CHEMBL1200951	FLUPHENAZINE ENANTHATE	muscle rigidity	DRD2_151
phe_350	abnormal movement	DRD2	CHEMBL1200951	FLUPHENAZINE ENANTHATE	musculoskeletal stiffness	DRD2_151
phe_350	abnormal movement	DRD2	CHEMBL1375743	ZIPRASIDONE HYDROCHLORIDE	muscle rigidity	DRD2_151
phe_350	abnormal movement	DRD2	CHEMBL3188993	QUETIAPINE FUMARATE	muscle rigidity	DRD2_151
phe_350	abnormal movement	DRD2	CHEMBL3989833	ZIPRASIDONE MESYLATE	muscle rigidity	DRD2_151
phe_350	abnormal movement	DRD2	CHEMBL54	HALOPERIDOL	muscle rigidity	DRD2_151
phe_350	abnormal movement	DRD2	CHEMBL71	CHLORPROMAZINE	muscle rigidity	DRD2_151
phe_350	abnormal movement	DRD2	CHEMBL715	OLANZAPINE	muscle rigidity	DRD2_151
phe_350	abnormal movement	DRD2	CHEMBL1303	ROTIGOTINE	muscle rigidity	DRD2_151
phe_350	abnormal movement	DRD2	CHEMBL1713	CHLORPROMAZINE HYDROCHLORIDE	muscle rigidity	DRD2_151
phe_350	abnormal movement	DRD2	CHEMBL1764	LEVOMEPROMAZINE	muscle contracture	DRD2_151
phe_350	abnormal movement	DRD2	CHEMBL1764	LEVOMEPROMAZINE	muscle rigidity	DRD2_151
phe_350	abnormal movement	DRD2	CHEMBL1200411	ROPINIROLE HYDROCHLORIDE	muscle rigidity	DRD2_151
phe_350	abnormal movement	DRD2	CHEMBL1200469	PROMAZINE HYDROCHLORIDE	muscle rigidity	DRD2_151
phe_350	abnormal movement	DRD2	CHEMBL1200503	BROMOCRIPTINE MESYLATE	muscle rigidity	DRD2_151
phe_350	abnormal movement	DRD2	CHEMBL1200916	THIORIDAZINE HYDROCHLORIDE	muscle rigidity	DRD2_151
phe_350	abnormal movement	DRD2	CHEMBL1200986	HALOPERIDOL DECANOATE	muscle rigidity	DRD2_151
phe_350	abnormal movement	DRD2	CHEMBL3182733	PRAMIPEXOLE DIHYDROCHLORIDE	muscle rigidity	DRD2_151
phe_350	abnormal movement	DRD2	CHEMBL3989694	OLANZAPINE PAMOATE	muscle rigidity	DRD2_151
phe_350	abnormal movement	DRD2	CHEMBL4297147	HALOPERIDOL LACTATE	muscle rigidity	DRD2_151
phe_350	abnormal movement	DRD2	CHEMBL26	SULPIRIDE	cytopenia	DRD2_152
phe_350	abnormal movement	DRD2	CHEMBL42	CLOZAPINE	leukocytosis	DRD2_152
phe_350	abnormal movement	DRD2	CHEMBL42	CLOZAPINE	white blood cell count increased	DRD2_152
phe_350	abnormal movement	DRD2	CHEMBL28218	BROMPERIDOL	leukocytosis	DRD2_152
phe_350	abnormal movement	DRD2	CHEMBL1275	PERGOLIDE MESYLATE	monocytosis	DRD2_152
phe_350	abnormal movement	DRD2	CHEMBL831	LOXAPINE	hyperleukocytosis	DRD2_152
phe_350	abnormal movement	DRD2	CHEMBL1303	ROTIGOTINE	polycythaemia	DRD2_152
phe_350	abnormal movement	DRD2	CHEMBL1201155	LOXAPINE SUCCINATE	hyperleukocytosis	DRD2_152
phe_350	abnormal movement	DRD2	CHEMBL3989694	OLANZAPINE PAMOATE	white blood cell count increased	DRD2_152
phe_350	abnormal movement	DRD2	CHEMBL26	SULPIRIDE	atrioventricular block complete	DRD2_153
phe_350	abnormal movement	DRD2	CHEMBL2024517	CARIPRAZINE HYDROCHLORIDE	atrioventricular block first degree	DRD2_153
phe_350	abnormal movement	DRD2	CHEMBL831	LOXAPINE	atrioventricular block second degree	DRD2_153
phe_350	abnormal movement	DRD2	CHEMBL1764	LEVOMEPROMAZINE	atrioventricular block second degree	DRD2_153
phe_350	abnormal movement	DRD2	CHEMBL1201155	LOXAPINE SUCCINATE	atrioventricular block second degree	DRD2_153
phe_350	abnormal movement	DRD2	CHEMBL26	SULPIRIDE	respiratory acidosis	DRD2_154
phe_350	abnormal movement	DRD2	CHEMBL908	CHLORPROTHIXENE	metabolic acidosis	DRD2_154
phe_350	abnormal movement	DRD2	CHEMBL908	CHLORPROTHIXENE	respiratory acidosis	DRD2_154
phe_350	abnormal movement	DRD2	CHEMBL908	CHLORPROTHIXENE	respiratory alkalosis	DRD2_154
phe_350	abnormal movement	DRD2	CHEMBL1200948	TRIMIPRAMINE MALEATE	acidosis	DRD2_154
phe_350	abnormal movement	DRD2	CHEMBL1200951	FLUPHENAZINE ENANTHATE	respiratory alkalosis	DRD2_154
phe_350	abnormal movement	DRD2	CHEMBL831	LOXAPINE	respiratory acidosis	DRD2_154
phe_350	abnormal movement	DRD2	CHEMBL1201155	LOXAPINE SUCCINATE	respiratory acidosis	DRD2_154
phe_350	abnormal movement	DRD2	CHEMBL42	CLOZAPINE	headache	DRD2_155
phe_350	abnormal movement	DRD2	CHEMBL728	PROCHLORPERAZINE	neck pain	DRD2_155
phe_350	abnormal movement	DRD2	CHEMBL908	CHLORPROTHIXENE	neck pain	DRD2_155
phe_350	abnormal movement	DRD2	CHEMBL1200951	FLUPHENAZINE ENANTHATE	headache	DRD2_155
phe_350	abnormal movement	DRD2	CHEMBL1201154	PROCHLORPERAZINE EDISYLATE	neck pain	DRD2_155
phe_350	abnormal movement	DRD2	CHEMBL1314751	PROCHLORPERAZINE MALEATE	neck pain	DRD2_155
phe_350	abnormal movement	DRD2	CHEMBL2107360	PALIPERIDONE PALMITATE	headache	DRD2_155
phe_350	abnormal movement	DRD2	CHEMBL54	HALOPERIDOL	headache	DRD2_155
phe_350	abnormal movement	DRD2	CHEMBL831	LOXAPINE	headache	DRD2_155
phe_350	abnormal movement	DRD2	CHEMBL1108	DROPERIDOL	headache	DRD2_155
phe_350	abnormal movement	DRD2	CHEMBL1200986	HALOPERIDOL DECANOATE	headache	DRD2_155
phe_350	abnormal movement	DRD2	CHEMBL1201155	LOXAPINE SUCCINATE	headache	DRD2_155
phe_350	abnormal movement	DRD2	CHEMBL4297147	HALOPERIDOL LACTATE	headache	DRD2_155
phe_350	abnormal movement	DRD2	CHEMBL1200854	FLUPHENAZINE DECANOATE	emotional poverty	DRD2_156
phe_350	abnormal movement	DRD2	CHEMBL3544974	ASENAPINE MALEATE	emotional poverty	DRD2_156
phe_350	abnormal movement	DRD2	CHEMBL54	HALOPERIDOL	emotional poverty	DRD2_156
phe_350	abnormal movement	DRD2	CHEMBL71	CHLORPROMAZINE	emotional poverty	DRD2_156
phe_350	abnormal movement	DRD2	CHEMBL1713	CHLORPROMAZINE HYDROCHLORIDE	emotional poverty	DRD2_156
phe_350	abnormal movement	DRD2	CHEMBL1200411	ROPINIROLE HYDROCHLORIDE	economic problem	DRD2_156
phe_350	abnormal movement	DRD2	CHEMBL1200986	HALOPERIDOL DECANOATE	emotional poverty	DRD2_156
phe_350	abnormal movement	DRD2	CHEMBL3182733	PRAMIPEXOLE DIHYDROCHLORIDE	economic problem	DRD2_156
phe_350	abnormal movement	DRD2	CHEMBL4297147	HALOPERIDOL LACTATE	emotional poverty	DRD2_156
phe_350	abnormal movement	DRD2	CHEMBL1303	ROTIGOTINE	freezing phenomenon	DRD2_157
phe_350	abnormal movement	DRD2	CHEMBL1200411	ROPINIROLE HYDROCHLORIDE	freezing phenomenon	DRD2_157
phe_350	abnormal movement	DRD2	CHEMBL908	CHLORPROTHIXENE	gait disturbance	DRD2_158
phe_350	abnormal movement	DRD2	CHEMBL1201154	PROCHLORPERAZINE EDISYLATE	gait disturbance	DRD2_158
phe_350	abnormal movement	DRD2	CHEMBL1314751	PROCHLORPERAZINE MALEATE	gait disturbance	DRD2_158
phe_350	abnormal movement	DRD2	CHEMBL1303	ROTIGOTINE	gait disturbance	DRD2_158
phe_350	abnormal movement	DRD2	CHEMBL3182733	PRAMIPEXOLE DIHYDROCHLORIDE	gait spastic	DRD2_158
phe_350	abnormal movement	DRD2	CHEMBL42	CLOZAPINE	lower respiratory tract infection	DRD2_159
phe_350	abnormal movement	DRD2	CHEMBL1200940	METOCLOPRAMIDE HYDROCHLORIDE	respiratory syncytial virus infection	DRD2_159
phe_350	abnormal movement	DRD2	CHEMBL26	SULPIRIDE	blood creatine phosphokinase increased	DRD2_16
phe_350	abnormal movement	DRD2	CHEMBL42	CLOZAPINE	blood creatine phosphokinase increased	DRD2_16
phe_350	abnormal movement	DRD2	CHEMBL567	PERPHENAZINE	blood creatine phosphokinase increased	DRD2_16
phe_350	abnormal movement	DRD2	CHEMBL297302	BENPERIDOL	blood creatine phosphokinase increased	DRD2_16
phe_350	abnormal movement	DRD2	CHEMBL908	CHLORPROTHIXENE	blood creatine phosphokinase increased	DRD2_16
phe_350	abnormal movement	DRD2	CHEMBL1112	ARIPIPRAZOLE	blood creatine phosphokinase increased	DRD2_16
phe_350	abnormal movement	DRD2	CHEMBL1200854	FLUPHENAZINE DECANOATE	blood creatine phosphokinase increased	DRD2_16
phe_350	abnormal movement	DRD2	CHEMBL1113	AMOXAPINE	blood cholinesterase increased	DRD2_16
phe_350	abnormal movement	DRD2	CHEMBL1275	PERGOLIDE MESYLATE	blood creatine phosphokinase increased	DRD2_16
phe_350	abnormal movement	DRD2	CHEMBL54	HALOPERIDOL	blood creatine phosphokinase increased	DRD2_16
phe_350	abnormal movement	DRD2	CHEMBL71	CHLORPROMAZINE	blood creatine phosphokinase increased	DRD2_16
phe_350	abnormal movement	DRD2	CHEMBL715	OLANZAPINE	blood creatine phosphokinase increased	DRD2_16
phe_350	abnormal movement	DRD2	CHEMBL831	LOXAPINE	blood creatine phosphokinase increased	DRD2_16
phe_350	abnormal movement	DRD2	CHEMBL1713	CHLORPROMAZINE HYDROCHLORIDE	blood creatine phosphokinase increased	DRD2_16
phe_350	abnormal movement	DRD2	CHEMBL1764	LEVOMEPROMAZINE	blood creatine phosphokinase increased	DRD2_16
phe_350	abnormal movement	DRD2	CHEMBL1200503	BROMOCRIPTINE MESYLATE	blood creatine phosphokinase increased	DRD2_16
phe_350	abnormal movement	DRD2	CHEMBL1200986	HALOPERIDOL DECANOATE	blood creatine phosphokinase increased	DRD2_16
phe_350	abnormal movement	DRD2	CHEMBL1201155	LOXAPINE SUCCINATE	blood creatine phosphokinase increased	DRD2_16
phe_350	abnormal movement	DRD2	CHEMBL3989694	OLANZAPINE PAMOATE	blood creatine phosphokinase increased	DRD2_16
phe_350	abnormal movement	DRD2	CHEMBL4297147	HALOPERIDOL LACTATE	blood creatine phosphokinase increased	DRD2_16
phe_350	abnormal movement	DRD2	CHEMBL26	SULPIRIDE	ventricular extrasystoles	DRD2_160
phe_350	abnormal movement	DRD2	CHEMBL26	SULPIRIDE	ventricular tachycardia	DRD2_160
phe_350	abnormal movement	DRD2	CHEMBL42	CLOZAPINE	sinus tachycardia	DRD2_160
phe_350	abnormal movement	DRD2	CHEMBL12713	SERTINDOLE	ventricular tachycardia	DRD2_160
phe_350	abnormal movement	DRD2	CHEMBL297302	BENPERIDOL	ventricular arrhythmia	DRD2_160
phe_350	abnormal movement	DRD2	CHEMBL297302	BENPERIDOL	ventricular tachycardia	DRD2_160
phe_350	abnormal movement	DRD2	CHEMBL1200951	FLUPHENAZINE ENANTHATE	supraventricular tachycardia	DRD2_160
phe_350	abnormal movement	DRD2	CHEMBL2024517	CARIPRAZINE HYDROCHLORIDE	sinus tachycardia	DRD2_160
phe_350	abnormal movement	DRD2	CHEMBL1113	AMOXAPINE	sinus tachycardia	DRD2_160
phe_350	abnormal movement	DRD2	CHEMBL1113	AMOXAPINE	supraventricular tachycardia	DRD2_160
phe_350	abnormal movement	DRD2	CHEMBL831	LOXAPINE	sinus tachycardia	DRD2_160
phe_350	abnormal movement	DRD2	CHEMBL831	LOXAPINE	supraventricular tachycardia	DRD2_160
phe_350	abnormal movement	DRD2	CHEMBL1108	DROPERIDOL	ventricular tachycardia	DRD2_160
phe_350	abnormal movement	DRD2	CHEMBL1201155	LOXAPINE SUCCINATE	sinus tachycardia	DRD2_160
phe_350	abnormal movement	DRD2	CHEMBL1201155	LOXAPINE SUCCINATE	supraventricular tachycardia	DRD2_160
phe_350	abnormal movement	DRD2	CHEMBL908	CHLORPROTHIXENE	gestational diabetes	DRD2_161
phe_350	abnormal movement	DRD2	CHEMBL908	CHLORPROTHIXENE	type 2 diabetes mellitus	DRD2_161
phe_350	abnormal movement	DRD2	CHEMBL3188993	QUETIAPINE FUMARATE	diabetes mellitus	DRD2_161
phe_350	abnormal movement	DRD2	CHEMBL3188993	QUETIAPINE FUMARATE	gestational diabetes	DRD2_161
phe_350	abnormal movement	DRD2	CHEMBL3188993	QUETIAPINE FUMARATE	type 2 diabetes mellitus	DRD2_161
phe_350	abnormal movement	DRD2	CHEMBL715	OLANZAPINE	diabetes mellitus	DRD2_161
phe_350	abnormal movement	DRD2	CHEMBL715	OLANZAPINE	type 2 diabetes mellitus	DRD2_161
phe_350	abnormal movement	DRD2	CHEMBL1764	LEVOMEPROMAZINE	type 2 diabetes mellitus	DRD2_161
phe_350	abnormal movement	DRD2	CHEMBL1200411	ROPINIROLE HYDROCHLORIDE	type 2 diabetes mellitus	DRD2_161
phe_350	abnormal movement	DRD2	CHEMBL3989694	OLANZAPINE PAMOATE	diabetes mellitus	DRD2_161
phe_350	abnormal movement	DRD2	CHEMBL3989694	OLANZAPINE PAMOATE	diabetes mellitus non-insulin-dependent	DRD2_161
phe_350	abnormal movement	DRD2	CHEMBL3989694	OLANZAPINE PAMOATE	type 2 diabetes mellitus	DRD2_161
phe_350	abnormal movement	DRD2	CHEMBL567	PERPHENAZINE	cerebral venous sinus thrombosis	DRD2_162
phe_350	abnormal movement	DRD2	CHEMBL1764	LEVOMEPROMAZINE	deep vein thrombosis	DRD2_162
phe_350	abnormal movement	DRD2	CHEMBL219916	DOMPERIDONE	condition aggravated	DRD2_163
phe_350	abnormal movement	DRD2	CHEMBL1621	PALIPERIDONE	condition aggravated	DRD2_163
phe_350	abnormal movement	DRD2	CHEMBL1375743	ZIPRASIDONE HYDROCHLORIDE	condition aggravated	DRD2_163
phe_350	abnormal movement	DRD2	CHEMBL1615372	LURASIDONE HYDROCHLORIDE	condition aggravated	DRD2_163
phe_350	abnormal movement	DRD2	CHEMBL2107360	PALIPERIDONE PALMITATE	condition aggravated	DRD2_163
phe_350	abnormal movement	DRD2	CHEMBL3544974	ASENAPINE MALEATE	condition aggravated	DRD2_163
phe_350	abnormal movement	DRD2	CHEMBL3989833	ZIPRASIDONE MESYLATE	condition aggravated	DRD2_163
phe_350	abnormal movement	DRD2	CHEMBL1275	PERGOLIDE MESYLATE	condition aggravated	DRD2_163
phe_350	abnormal movement	DRD2	CHEMBL1275	PERGOLIDE MESYLATE	general physical health deterioration	DRD2_163
phe_350	abnormal movement	DRD2	CHEMBL1200411	ROPINIROLE HYDROCHLORIDE	condition aggravated	DRD2_163
phe_350	abnormal movement	DRD2	CHEMBL3182733	PRAMIPEXOLE DIHYDROCHLORIDE	condition aggravated	DRD2_163
phe_350	abnormal movement	DRD2	CHEMBL1764	LEVOMEPROMAZINE	compartment syndrome	DRD2_164
phe_350	abnormal movement	DRD2	CHEMBL567	PERPHENAZINE	obsessive-compulsive disorder	DRD2_165
phe_350	abnormal movement	DRD2	CHEMBL1112	ARIPIPRAZOLE	obsessive-compulsive disorder	DRD2_165
phe_350	abnormal movement	DRD2	CHEMBL1375743	ZIPRASIDONE HYDROCHLORIDE	obsessive-compulsive disorder	DRD2_165
phe_350	abnormal movement	DRD2	CHEMBL3544974	ASENAPINE MALEATE	obsessive-compulsive disorder	DRD2_165
phe_350	abnormal movement	DRD2	CHEMBL3989833	ZIPRASIDONE MESYLATE	obsessive-compulsive disorder	DRD2_165
phe_350	abnormal movement	DRD2	CHEMBL54	HALOPERIDOL	obsessive-compulsive disorder	DRD2_165
phe_350	abnormal movement	DRD2	CHEMBL479	THIORIDAZINE	obsessive-compulsive disorder	DRD2_165
phe_350	abnormal movement	DRD2	CHEMBL831	LOXAPINE	obsessive-compulsive disorder	DRD2_165
phe_350	abnormal movement	DRD2	CHEMBL1200411	ROPINIROLE HYDROCHLORIDE	compulsions	DRD2_165
phe_350	abnormal movement	DRD2	CHEMBL1200411	ROPINIROLE HYDROCHLORIDE	obsessive-compulsive disorder	DRD2_165
phe_350	abnormal movement	DRD2	CHEMBL1200503	BROMOCRIPTINE MESYLATE	obsessive-compulsive disorder	DRD2_165
phe_350	abnormal movement	DRD2	CHEMBL1200986	HALOPERIDOL DECANOATE	obsessive-compulsive disorder	DRD2_165
phe_350	abnormal movement	DRD2	CHEMBL1201155	LOXAPINE SUCCINATE	obsessive-compulsive disorder	DRD2_165
phe_350	abnormal movement	DRD2	CHEMBL1257040	TRIFLUOPERAZINE HYDROCHLORIDE	obsessive-compulsive disorder	DRD2_165
phe_350	abnormal movement	DRD2	CHEMBL3182733	PRAMIPEXOLE DIHYDROCHLORIDE	compulsions	DRD2_165
phe_350	abnormal movement	DRD2	CHEMBL3182733	PRAMIPEXOLE DIHYDROCHLORIDE	obsessive-compulsive disorder	DRD2_165
phe_350	abnormal movement	DRD2	CHEMBL4297147	HALOPERIDOL LACTATE	obsessive-compulsive disorder	DRD2_165
phe_350	abnormal movement	DRD2	CHEMBL1113	AMOXAPINE	hyperglycaemic hyperosmolar nonketotic syndrome	DRD2_166
phe_350	abnormal movement	DRD2	CHEMBL1764	LEVOMEPROMAZINE	hyperosmolar hyperglycaemic state	DRD2_166
phe_350	abnormal movement	DRD2	CHEMBL1200503	BROMOCRIPTINE MESYLATE	brief psychotic disorder, with postpartum onset	DRD2_167
phe_350	abnormal movement	DRD2	CHEMBL85	RISPERIDONE	gynaecomastia	DRD2_168
phe_350	abnormal movement	DRD2	CHEMBL1621	PALIPERIDONE	gynaecomastia	DRD2_168
phe_350	abnormal movement	DRD2	CHEMBL1200854	FLUPHENAZINE DECANOATE	gynaecomastia	DRD2_168
phe_350	abnormal movement	DRD2	CHEMBL2107360	PALIPERIDONE PALMITATE	breast enlargement	DRD2_168
phe_350	abnormal movement	DRD2	CHEMBL2107360	PALIPERIDONE PALMITATE	gynaecomastia	DRD2_168
phe_350	abnormal movement	DRD2	CHEMBL1200503	BROMOCRIPTINE MESYLATE	breast engorgement	DRD2_168
phe_350	abnormal movement	DRD2	CHEMBL219916	DOMPERIDONE	anal stenosis	DRD2_169
phe_350	abnormal movement	DRD2	CHEMBL1200951	FLUPHENAZINE ENANTHATE	anal atresia	DRD2_169
phe_350	abnormal movement	DRD2	CHEMBL567	PERPHENAZINE	therapeutic product effect incomplete	DRD2_17
phe_350	abnormal movement	DRD2	CHEMBL1200948	TRIMIPRAMINE MALEATE	therapeutic response increased	DRD2_17
phe_350	abnormal movement	DRD2	CHEMBL2107360	PALIPERIDONE PALMITATE	therapeutic response decreased	DRD2_17
phe_350	abnormal movement	DRD2	CHEMBL2219425	ARIPIPRAZOLE LAUROXIL	therapeutic response shortened	DRD2_17
phe_350	abnormal movement	DRD2	CHEMBL3544974	ASENAPINE MALEATE	therapeutic product effect incomplete	DRD2_17
phe_350	abnormal movement	DRD2	CHEMBL479	THIORIDAZINE	therapeutic product effect incomplete	DRD2_17
phe_350	abnormal movement	DRD2	CHEMBL71	CHLORPROMAZINE	treatment failure	DRD2_17
phe_350	abnormal movement	DRD2	CHEMBL831	LOXAPINE	therapeutic product effect incomplete	DRD2_17
phe_350	abnormal movement	DRD2	CHEMBL831	LOXAPINE	treatment failure	DRD2_17
phe_350	abnormal movement	DRD2	CHEMBL1303	ROTIGOTINE	therapeutic response shortened	DRD2_17
phe_350	abnormal movement	DRD2	CHEMBL1713	CHLORPROMAZINE HYDROCHLORIDE	treatment failure	DRD2_17
phe_350	abnormal movement	DRD2	CHEMBL1764	LEVOMEPROMAZINE	therapeutic product effect incomplete	DRD2_17
phe_350	abnormal movement	DRD2	CHEMBL1201155	LOXAPINE SUCCINATE	therapeutic product effect incomplete	DRD2_17
phe_350	abnormal movement	DRD2	CHEMBL1201155	LOXAPINE SUCCINATE	treatment failure	DRD2_17
phe_350	abnormal movement	DRD2	CHEMBL1257040	TRIFLUOPERAZINE HYDROCHLORIDE	therapeutic product effect incomplete	DRD2_17
phe_350	abnormal movement	DRD2	CHEMBL3182733	PRAMIPEXOLE DIHYDROCHLORIDE	therapeutic response shortened	DRD2_17
phe_350	abnormal movement	DRD2	CHEMBL26	SULPIRIDE	neuroleptic malignant syndrome	DRD2_170
phe_350	abnormal movement	DRD2	CHEMBL42	CLOZAPINE	neuroleptic malignant syndrome	DRD2_170
phe_350	abnormal movement	DRD2	CHEMBL85	RISPERIDONE	neuroleptic malignant syndrome	DRD2_170
phe_350	abnormal movement	DRD2	CHEMBL14376	ILOPERIDONE	neuroleptic malignant syndrome	DRD2_170
phe_350	abnormal movement	DRD2	CHEMBL567	PERPHENAZINE	neuroleptic malignant syndrome	DRD2_170
phe_350	abnormal movement	DRD2	CHEMBL297302	BENPERIDOL	neuroleptic malignant syndrome	DRD2_170
phe_350	abnormal movement	DRD2	CHEMBL908	CHLORPROTHIXENE	neuroleptic malignant syndrome	DRD2_170
phe_350	abnormal movement	DRD2	CHEMBL1112	ARIPIPRAZOLE	neuroleptic malignant syndrome	DRD2_170
phe_350	abnormal movement	DRD2	CHEMBL178803	BLONANSERIN	neuroleptic malignant syndrome	DRD2_170
phe_350	abnormal movement	DRD2	CHEMBL1621	PALIPERIDONE	neuroleptic malignant syndrome	DRD2_170
phe_350	abnormal movement	DRD2	CHEMBL1200854	FLUPHENAZINE DECANOATE	neuroleptic malignant syndrome	DRD2_170
phe_350	abnormal movement	DRD2	CHEMBL1200940	METOCLOPRAMIDE HYDROCHLORIDE	neuroleptic malignant syndrome	DRD2_170
phe_350	abnormal movement	DRD2	CHEMBL1200951	FLUPHENAZINE ENANTHATE	neuroleptic malignant syndrome	DRD2_170
phe_350	abnormal movement	DRD2	CHEMBL1375743	ZIPRASIDONE HYDROCHLORIDE	neuroleptic malignant syndrome	DRD2_170
phe_350	abnormal movement	DRD2	CHEMBL1448187	FLUPHENAZINE HYDROCHLORIDE	neuroleptic malignant syndrome	DRD2_170
phe_350	abnormal movement	DRD2	CHEMBL1615372	LURASIDONE HYDROCHLORIDE	neuroleptic malignant syndrome	DRD2_170
phe_350	abnormal movement	DRD2	CHEMBL2107360	PALIPERIDONE PALMITATE	neuroleptic malignant syndrome	DRD2_170
phe_350	abnormal movement	DRD2	CHEMBL3188993	QUETIAPINE FUMARATE	neuroleptic malignant syndrome	DRD2_170
phe_350	abnormal movement	DRD2	CHEMBL3989833	ZIPRASIDONE MESYLATE	neuroleptic malignant syndrome	DRD2_170
phe_350	abnormal movement	DRD2	CHEMBL1113	AMOXAPINE	neuroleptic malignant syndrome	DRD2_170
phe_350	abnormal movement	DRD2	CHEMBL1275	PERGOLIDE MESYLATE	neuroleptic malignant syndrome	DRD2_170
phe_350	abnormal movement	DRD2	CHEMBL1423	PIMOZIDE	neuroleptic malignant syndrome	DRD2_170
phe_350	abnormal movement	DRD2	CHEMBL54	HALOPERIDOL	neuroleptic malignant syndrome	DRD2_170
phe_350	abnormal movement	DRD2	CHEMBL479	THIORIDAZINE	neuroleptic malignant syndrome	DRD2_170
phe_350	abnormal movement	DRD2	CHEMBL71	CHLORPROMAZINE	neuroleptic malignant syndrome	DRD2_170
phe_350	abnormal movement	DRD2	CHEMBL715	OLANZAPINE	neuroleptic malignant syndrome	DRD2_170
phe_350	abnormal movement	DRD2	CHEMBL831	LOXAPINE	neuroleptic malignant syndrome	DRD2_170
phe_350	abnormal movement	DRD2	CHEMBL1108	DROPERIDOL	neuroleptic malignant syndrome	DRD2_170
phe_350	abnormal movement	DRD2	CHEMBL1713	CHLORPROMAZINE HYDROCHLORIDE	neuroleptic malignant syndrome	DRD2_170
phe_350	abnormal movement	DRD2	CHEMBL1764	LEVOMEPROMAZINE	neuroleptic malignant syndrome	DRD2_170
phe_350	abnormal movement	DRD2	CHEMBL1764	LEVOMEPROMAZINE	neuroleptic-induced deficit syndrome	DRD2_170
phe_350	abnormal movement	DRD2	CHEMBL1200411	ROPINIROLE HYDROCHLORIDE	neuroleptic malignant syndrome	DRD2_170
phe_350	abnormal movement	DRD2	CHEMBL1200469	PROMAZINE HYDROCHLORIDE	neuroleptic malignant syndrome	DRD2_170
phe_350	abnormal movement	DRD2	CHEMBL1200503	BROMOCRIPTINE MESYLATE	neuroleptic malignant syndrome	DRD2_170
phe_350	abnormal movement	DRD2	CHEMBL1200916	THIORIDAZINE HYDROCHLORIDE	neuroleptic malignant syndrome	DRD2_170
phe_350	abnormal movement	DRD2	CHEMBL1200986	HALOPERIDOL DECANOATE	neuroleptic malignant syndrome	DRD2_170
phe_350	abnormal movement	DRD2	CHEMBL1201060	LOXAPINE HYDROCHLORIDE	neuroleptic malignant syndrome	DRD2_170
phe_350	abnormal movement	DRD2	CHEMBL1201155	LOXAPINE SUCCINATE	neuroleptic malignant syndrome	DRD2_170
phe_350	abnormal movement	DRD2	CHEMBL1257040	TRIFLUOPERAZINE HYDROCHLORIDE	neuroleptic malignant syndrome	DRD2_170
phe_350	abnormal movement	DRD2	CHEMBL3182733	PRAMIPEXOLE DIHYDROCHLORIDE	neuroleptic malignant syndrome	DRD2_170
phe_350	abnormal movement	DRD2	CHEMBL3989694	OLANZAPINE PAMOATE	neuroleptic malignant syndrome	DRD2_170
phe_350	abnormal movement	DRD2	CHEMBL4297147	HALOPERIDOL LACTATE	neuroleptic malignant syndrome	DRD2_170
phe_350	abnormal movement	DRD2	CHEMBL1764	LEVOMEPROMAZINE	convulsive threshold lowered	DRD2_171
phe_350	abnormal movement	DRD2	CHEMBL26	SULPIRIDE	anxiety	DRD2_172
phe_350	abnormal movement	DRD2	CHEMBL14376	ILOPERIDONE	anxiety	DRD2_172
phe_350	abnormal movement	DRD2	CHEMBL728	PROCHLORPERAZINE	anxiety	DRD2_172
phe_350	abnormal movement	DRD2	CHEMBL1112	ARIPIPRAZOLE	anxiety	DRD2_172
phe_350	abnormal movement	DRD2	CHEMBL1200854	FLUPHENAZINE DECANOATE	illness anxiety disorder	DRD2_172
phe_350	abnormal movement	DRD2	CHEMBL1201154	PROCHLORPERAZINE EDISYLATE	anxiety	DRD2_172
phe_350	abnormal movement	DRD2	CHEMBL1314751	PROCHLORPERAZINE MALEATE	anxiety	DRD2_172
phe_350	abnormal movement	DRD2	CHEMBL1375743	ZIPRASIDONE HYDROCHLORIDE	anxiety	DRD2_172
phe_350	abnormal movement	DRD2	CHEMBL1615372	LURASIDONE HYDROCHLORIDE	anxiety	DRD2_172
phe_350	abnormal movement	DRD2	CHEMBL2024517	CARIPRAZINE HYDROCHLORIDE	anxiety	DRD2_172
phe_350	abnormal movement	DRD2	CHEMBL2105760	BREXPIPRAZOLE	anxiety	DRD2_172
phe_350	abnormal movement	DRD2	CHEMBL2219425	ARIPIPRAZOLE LAUROXIL	anxiety	DRD2_172
phe_350	abnormal movement	DRD2	CHEMBL3989833	ZIPRASIDONE MESYLATE	anxiety	DRD2_172
phe_350	abnormal movement	DRD2	CHEMBL71	CHLORPROMAZINE	anxiety	DRD2_172
phe_350	abnormal movement	DRD2	CHEMBL1303	ROTIGOTINE	anxiety	DRD2_172
phe_350	abnormal movement	DRD2	CHEMBL1200411	ROPINIROLE HYDROCHLORIDE	anxiety	DRD2_172
phe_350	abnormal movement	DRD2	CHEMBL3182733	PRAMIPEXOLE DIHYDROCHLORIDE	anxiety	DRD2_172
phe_350	abnormal movement	DRD2	CHEMBL3989694	OLANZAPINE PAMOATE	anxiety	DRD2_172
phe_350	abnormal movement	DRD2	CHEMBL728	PROCHLORPERAZINE	neovascularisation	DRD2_173
phe_350	abnormal movement	DRD2	CHEMBL219916	DOMPERIDONE	haemangioma	DRD2_173
phe_350	abnormal movement	DRD2	CHEMBL71	CHLORPROMAZINE	acanthosis nigricans	DRD2_174
phe_350	abnormal movement	DRD2	CHEMBL1713	CHLORPROMAZINE HYDROCHLORIDE	acanthosis nigricans	DRD2_174
phe_350	abnormal movement	DRD2	CHEMBL1275	PERGOLIDE MESYLATE	sick sinus syndrome	DRD2_175
phe_350	abnormal movement	DRD2	CHEMBL1112	ARIPIPRAZOLE	gambling disorder	DRD2_176
phe_350	abnormal movement	DRD2	CHEMBL1201087	CABERGOLINE	compulsive shopping	DRD2_176
phe_350	abnormal movement	DRD2	CHEMBL1201087	CABERGOLINE	gambling disorder	DRD2_176
phe_350	abnormal movement	DRD2	CHEMBL1201087	CABERGOLINE	pathological gambling	DRD2_176
phe_350	abnormal movement	DRD2	CHEMBL2105760	BREXPIPRAZOLE	gambling disorder	DRD2_176
phe_350	abnormal movement	DRD2	CHEMBL2218861	QUINAGOLIDE	gambling disorder	DRD2_176
phe_350	abnormal movement	DRD2	CHEMBL1275	PERGOLIDE MESYLATE	gambling	DRD2_176
phe_350	abnormal movement	DRD2	CHEMBL1275	PERGOLIDE MESYLATE	pathological gambling	DRD2_176
phe_350	abnormal movement	DRD2	CHEMBL479	THIORIDAZINE	pathological gambling	DRD2_176
phe_350	abnormal movement	DRD2	CHEMBL1303	ROTIGOTINE	compulsive shopping	DRD2_176
phe_350	abnormal movement	DRD2	CHEMBL1200411	ROPINIROLE HYDROCHLORIDE	compulsive shopping	DRD2_176
phe_350	abnormal movement	DRD2	CHEMBL1200411	ROPINIROLE HYDROCHLORIDE	gambling	DRD2_176
phe_350	abnormal movement	DRD2	CHEMBL1200411	ROPINIROLE HYDROCHLORIDE	gambling disorder	DRD2_176
phe_350	abnormal movement	DRD2	CHEMBL1200411	ROPINIROLE HYDROCHLORIDE	pathological gambling	DRD2_176
phe_350	abnormal movement	DRD2	CHEMBL1200503	BROMOCRIPTINE MESYLATE	compulsive shopping	DRD2_176
phe_350	abnormal movement	DRD2	CHEMBL1200503	BROMOCRIPTINE MESYLATE	pathological gambling	DRD2_176
phe_350	abnormal movement	DRD2	CHEMBL3182733	PRAMIPEXOLE DIHYDROCHLORIDE	compulsive shopping	DRD2_176
phe_350	abnormal movement	DRD2	CHEMBL3182733	PRAMIPEXOLE DIHYDROCHLORIDE	gambling	DRD2_176
phe_350	abnormal movement	DRD2	CHEMBL3182733	PRAMIPEXOLE DIHYDROCHLORIDE	gambling disorder	DRD2_176
phe_350	abnormal movement	DRD2	CHEMBL3182733	PRAMIPEXOLE DIHYDROCHLORIDE	pathological gambling	DRD2_176
phe_350	abnormal movement	DRD2	CHEMBL1303	ROTIGOTINE	application site dermatitis	DRD2_177
phe_350	abnormal movement	DRD2	CHEMBL1303	ROTIGOTINE	application site discolouration	DRD2_177
phe_350	abnormal movement	DRD2	CHEMBL1303	ROTIGOTINE	application site erythema	DRD2_177
phe_350	abnormal movement	DRD2	CHEMBL1303	ROTIGOTINE	application site hypersensitivity	DRD2_177
phe_350	abnormal movement	DRD2	CHEMBL1303	ROTIGOTINE	application site irritation	DRD2_177
phe_350	abnormal movement	DRD2	CHEMBL1303	ROTIGOTINE	application site pruritus	DRD2_177
phe_350	abnormal movement	DRD2	CHEMBL1303	ROTIGOTINE	application site rash	DRD2_177
phe_350	abnormal movement	DRD2	CHEMBL1303	ROTIGOTINE	application site reaction	DRD2_177
phe_350	abnormal movement	DRD2	CHEMBL2024517	CARIPRAZINE HYDROCHLORIDE	therapeutic product effective for unapproved indication	DRD2_178
phe_350	abnormal movement	DRD2	CHEMBL2105760	BREXPIPRAZOLE	drug effective for unapproved indication	DRD2_178
phe_350	abnormal movement	DRD2	CHEMBL219916	DOMPERIDONE	developmental hip dysplasia	DRD2_179
phe_350	abnormal movement	DRD2	CHEMBL42	CLOZAPINE	anosognosia	DRD2_18
phe_350	abnormal movement	DRD2	CHEMBL85	RISPERIDONE	anosognosia	DRD2_18
phe_350	abnormal movement	DRD2	CHEMBL1112	ARIPIPRAZOLE	anosognosia	DRD2_18
phe_350	abnormal movement	DRD2	CHEMBL1621	PALIPERIDONE	anosognosia	DRD2_18
phe_350	abnormal movement	DRD2	CHEMBL1200854	FLUPHENAZINE DECANOATE	anosognosia	DRD2_18
phe_350	abnormal movement	DRD2	CHEMBL1200951	FLUPHENAZINE ENANTHATE	anosognosia	DRD2_18
phe_350	abnormal movement	DRD2	CHEMBL1375743	ZIPRASIDONE HYDROCHLORIDE	anosognosia	DRD2_18
phe_350	abnormal movement	DRD2	CHEMBL1448187	FLUPHENAZINE HYDROCHLORIDE	anosognosia	DRD2_18
phe_350	abnormal movement	DRD2	CHEMBL1615372	LURASIDONE HYDROCHLORIDE	anosognosia	DRD2_18
phe_350	abnormal movement	DRD2	CHEMBL2107360	PALIPERIDONE PALMITATE	anosognosia	DRD2_18
phe_350	abnormal movement	DRD2	CHEMBL3188993	QUETIAPINE FUMARATE	anosognosia	DRD2_18
phe_350	abnormal movement	DRD2	CHEMBL3544974	ASENAPINE MALEATE	anosognosia	DRD2_18
phe_350	abnormal movement	DRD2	CHEMBL3544974	ASENAPINE MALEATE	dysgeusia	DRD2_18
phe_350	abnormal movement	DRD2	CHEMBL3989833	ZIPRASIDONE MESYLATE	anosognosia	DRD2_18
phe_350	abnormal movement	DRD2	CHEMBL715	OLANZAPINE	anosognosia	DRD2_18
phe_350	abnormal movement	DRD2	CHEMBL1303	ROTIGOTINE	ageusia	DRD2_18
phe_350	abnormal movement	DRD2	CHEMBL1303	ROTIGOTINE	anosmia	DRD2_18
phe_350	abnormal movement	DRD2	CHEMBL3989694	OLANZAPINE PAMOATE	anosognosia	DRD2_18
phe_350	abnormal movement	DRD2	CHEMBL1200503	BROMOCRIPTINE MESYLATE	arteriospasm coronary	DRD2_180
phe_350	abnormal movement	DRD2	CHEMBL479	THIORIDAZINE	pancreatic pseudocyst	DRD2_181
phe_350	abnormal movement	DRD2	CHEMBL908	CHLORPROTHIXENE	glucose tolerance increased	DRD2_182
phe_350	abnormal movement	DRD2	CHEMBL1112	ARIPIPRAZOLE	blood glucose increased	DRD2_182
phe_350	abnormal movement	DRD2	CHEMBL1621	PALIPERIDONE	blood glucose increased	DRD2_182
phe_350	abnormal movement	DRD2	CHEMBL1375743	ZIPRASIDONE HYDROCHLORIDE	blood glucose increased	DRD2_182
phe_350	abnormal movement	DRD2	CHEMBL1615372	LURASIDONE HYDROCHLORIDE	blood glucose increased	DRD2_182
phe_350	abnormal movement	DRD2	CHEMBL3544974	ASENAPINE MALEATE	blood glucose increased	DRD2_182
phe_350	abnormal movement	DRD2	CHEMBL3989833	ZIPRASIDONE MESYLATE	blood glucose increased	DRD2_182
phe_350	abnormal movement	DRD2	CHEMBL715	OLANZAPINE	blood glucose increased	DRD2_182
phe_350	abnormal movement	DRD2	CHEMBL3989694	OLANZAPINE PAMOATE	blood glucose increased	DRD2_182
phe_350	abnormal movement	DRD2	CHEMBL3989694	OLANZAPINE PAMOATE	hyperglycaemia	DRD2_182
phe_350	abnormal movement	DRD2	CHEMBL728	PROCHLORPERAZINE	dysphoria	DRD2_183
phe_350	abnormal movement	DRD2	CHEMBL908	CHLORPROTHIXENE	dysphemia	DRD2_183
phe_350	abnormal movement	DRD2	CHEMBL219916	DOMPERIDONE	dysphagia	DRD2_183
phe_350	abnormal movement	DRD2	CHEMBL1201154	PROCHLORPERAZINE EDISYLATE	dysphagia	DRD2_183
phe_350	abnormal movement	DRD2	CHEMBL1201154	PROCHLORPERAZINE EDISYLATE	dysphoria	DRD2_183
phe_350	abnormal movement	DRD2	CHEMBL1314751	PROCHLORPERAZINE MALEATE	dysphagia	DRD2_183
phe_350	abnormal movement	DRD2	CHEMBL1314751	PROCHLORPERAZINE MALEATE	dysphoria	DRD2_183
phe_350	abnormal movement	DRD2	CHEMBL54	HALOPERIDOL	dysphagia	DRD2_183
phe_350	abnormal movement	DRD2	CHEMBL1303	ROTIGOTINE	dysphagia	DRD2_183
phe_350	abnormal movement	DRD2	CHEMBL1200469	PROMAZINE HYDROCHLORIDE	aphasia	DRD2_183
phe_350	abnormal movement	DRD2	CHEMBL14376	ILOPERIDONE	affect lability	DRD2_184
phe_350	abnormal movement	DRD2	CHEMBL14376	ILOPERIDONE	mood altered	DRD2_184
phe_350	abnormal movement	DRD2	CHEMBL908	CHLORPROTHIXENE	mood swings	DRD2_184
phe_350	abnormal movement	DRD2	CHEMBL219916	DOMPERIDONE	emotional disorder	DRD2_184
phe_350	abnormal movement	DRD2	CHEMBL2024517	CARIPRAZINE HYDROCHLORIDE	affective ambivalence	DRD2_184
phe_350	abnormal movement	DRD2	CHEMBL2219425	ARIPIPRAZOLE LAUROXIL	mood swings	DRD2_184
phe_350	abnormal movement	DRD2	CHEMBL71	CHLORPROMAZINE	affect lability	DRD2_184
phe_350	abnormal movement	DRD2	CHEMBL71	CHLORPROMAZINE	affective disorder	DRD2_184
phe_350	abnormal movement	DRD2	CHEMBL71	CHLORPROMAZINE	mood altered	DRD2_184
phe_350	abnormal movement	DRD2	CHEMBL1713	CHLORPROMAZINE HYDROCHLORIDE	affect lability	DRD2_184
phe_350	abnormal movement	DRD2	CHEMBL1713	CHLORPROMAZINE HYDROCHLORIDE	affective disorder	DRD2_184
phe_350	abnormal movement	DRD2	CHEMBL71	CHLORPROMAZINE	trisomy 18	DRD2_185
phe_350	abnormal movement	DRD2	CHEMBL1713	CHLORPROMAZINE HYDROCHLORIDE	trisomy 18	DRD2_185
phe_350	abnormal movement	DRD2	CHEMBL1201087	CABERGOLINE	aortic valve incompetence	DRD2_186
phe_350	abnormal movement	DRD2	CHEMBL1201087	CABERGOLINE	heart valve incompetence	DRD2_186
phe_350	abnormal movement	DRD2	CHEMBL1201087	CABERGOLINE	heart valve insufficiency	DRD2_186
phe_350	abnormal movement	DRD2	CHEMBL1201087	CABERGOLINE	mitral valve incompetence	DRD2_186
phe_350	abnormal movement	DRD2	CHEMBL1275	PERGOLIDE MESYLATE	aortic valve incompetence	DRD2_186
phe_350	abnormal movement	DRD2	CHEMBL1275	PERGOLIDE MESYLATE	heart valve insufficiency	DRD2_186
phe_350	abnormal movement	DRD2	CHEMBL1275	PERGOLIDE MESYLATE	mitral valve incompetence	DRD2_186
phe_350	abnormal movement	DRD2	CHEMBL1275	PERGOLIDE MESYLATE	pulmonary valve incompetence	DRD2_186
phe_350	abnormal movement	DRD2	CHEMBL1200503	BROMOCRIPTINE MESYLATE	aortic valve incompetence	DRD2_186
phe_350	abnormal movement	DRD2	CHEMBL1200503	BROMOCRIPTINE MESYLATE	mitral valve incompetence	DRD2_186
phe_350	abnormal movement	DRD2	CHEMBL1423	PIMOZIDE	micrognathia	DRD2_187
phe_350	abnormal movement	DRD2	CHEMBL1108	DROPERIDOL	post procedural complication	DRD2_188
phe_350	abnormal movement	DRD2	CHEMBL1113	AMOXAPINE	hypoxia	DRD2_189
phe_350	abnormal movement	DRD2	CHEMBL1275	PERGOLIDE MESYLATE	po2 decreased	DRD2_189
phe_350	abnormal movement	DRD2	CHEMBL831	LOXAPINE	oxygen saturation decreased	DRD2_189
phe_350	abnormal movement	DRD2	CHEMBL1108	DROPERIDOL	hypoxia	DRD2_189
phe_350	abnormal movement	DRD2	CHEMBL1108	DROPERIDOL	oxygen saturation decreased	DRD2_189
phe_350	abnormal movement	DRD2	CHEMBL1201155	LOXAPINE SUCCINATE	oxygen saturation decreased	DRD2_189
phe_350	abnormal movement	DRD2	CHEMBL85	RISPERIDONE	galactorrhoea	DRD2_19
phe_350	abnormal movement	DRD2	CHEMBL12713	SERTINDOLE	galactorrhoea	DRD2_19
phe_350	abnormal movement	DRD2	CHEMBL14376	ILOPERIDONE	galactorrhoea	DRD2_19
phe_350	abnormal movement	DRD2	CHEMBL1201	THIOTHIXENE	galactorrhoea	DRD2_19
phe_350	abnormal movement	DRD2	CHEMBL178803	BLONANSERIN	lactation disorder	DRD2_19
phe_350	abnormal movement	DRD2	CHEMBL219916	DOMPERIDONE	lactation disorder	DRD2_19
phe_350	abnormal movement	DRD2	CHEMBL1621	PALIPERIDONE	breast discharge	DRD2_19
phe_350	abnormal movement	DRD2	CHEMBL1621	PALIPERIDONE	galactorrhoea	DRD2_19
phe_350	abnormal movement	DRD2	CHEMBL1200854	FLUPHENAZINE DECANOATE	galactorrhoea	DRD2_19
phe_350	abnormal movement	DRD2	CHEMBL1200951	FLUPHENAZINE ENANTHATE	galactorrhoea	DRD2_19
phe_350	abnormal movement	DRD2	CHEMBL1448187	FLUPHENAZINE HYDROCHLORIDE	galactorrhoea	DRD2_19
phe_350	abnormal movement	DRD2	CHEMBL1615372	LURASIDONE HYDROCHLORIDE	galactorrhoea	DRD2_19
phe_350	abnormal movement	DRD2	CHEMBL2107360	PALIPERIDONE PALMITATE	breast discharge	DRD2_19
phe_350	abnormal movement	DRD2	CHEMBL2107360	PALIPERIDONE PALMITATE	galactorrhoea	DRD2_19
phe_350	abnormal movement	DRD2	CHEMBL1423	PIMOZIDE	galactorrhoea	DRD2_19
phe_350	abnormal movement	DRD2	CHEMBL831	LOXAPINE	galactorrhoea	DRD2_19
phe_350	abnormal movement	DRD2	CHEMBL1201155	LOXAPINE SUCCINATE	galactorrhoea	DRD2_19
phe_350	abnormal movement	DRD2	CHEMBL26	SULPIRIDE	aggression	DRD2_190
phe_350	abnormal movement	DRD2	CHEMBL85	RISPERIDONE	aggression	DRD2_190
phe_350	abnormal movement	DRD2	CHEMBL14376	ILOPERIDONE	aggression	DRD2_190
phe_350	abnormal movement	DRD2	CHEMBL1112	ARIPIPRAZOLE	aggression	DRD2_190
phe_350	abnormal movement	DRD2	CHEMBL1621	PALIPERIDONE	aggression	DRD2_190
phe_350	abnormal movement	DRD2	CHEMBL1200854	FLUPHENAZINE DECANOATE	aggression	DRD2_190
phe_350	abnormal movement	DRD2	CHEMBL1200854	FLUPHENAZINE DECANOATE	hostility	DRD2_190
phe_350	abnormal movement	DRD2	CHEMBL1375743	ZIPRASIDONE HYDROCHLORIDE	aggression	DRD2_190
phe_350	abnormal movement	DRD2	CHEMBL1615372	LURASIDONE HYDROCHLORIDE	aggression	DRD2_190
phe_350	abnormal movement	DRD2	CHEMBL1615372	LURASIDONE HYDROCHLORIDE	anger	DRD2_190
phe_350	abnormal movement	DRD2	CHEMBL2105760	BREXPIPRAZOLE	anger	DRD2_190
phe_350	abnormal movement	DRD2	CHEMBL2107360	PALIPERIDONE PALMITATE	aggression	DRD2_190
phe_350	abnormal movement	DRD2	CHEMBL2219425	ARIPIPRAZOLE LAUROXIL	aggression	DRD2_190
phe_350	abnormal movement	DRD2	CHEMBL2219425	ARIPIPRAZOLE LAUROXIL	anger	DRD2_190
phe_350	abnormal movement	DRD2	CHEMBL2219425	ARIPIPRAZOLE LAUROXIL	hostility	DRD2_190
phe_350	abnormal movement	DRD2	CHEMBL3188993	QUETIAPINE FUMARATE	aggression	DRD2_190
phe_350	abnormal movement	DRD2	CHEMBL3989833	ZIPRASIDONE MESYLATE	aggression	DRD2_190
phe_350	abnormal movement	DRD2	CHEMBL54	HALOPERIDOL	aggression	DRD2_190
phe_350	abnormal movement	DRD2	CHEMBL71	CHLORPROMAZINE	aggression	DRD2_190
phe_350	abnormal movement	DRD2	CHEMBL715	OLANZAPINE	aggression	DRD2_190
phe_350	abnormal movement	DRD2	CHEMBL831	LOXAPINE	aggression	DRD2_190
phe_350	abnormal movement	DRD2	CHEMBL1713	CHLORPROMAZINE HYDROCHLORIDE	aggression	DRD2_190
phe_350	abnormal movement	DRD2	CHEMBL1764	LEVOMEPROMAZINE	aggression	DRD2_190
phe_350	abnormal movement	DRD2	CHEMBL1200411	ROPINIROLE HYDROCHLORIDE	aggression	DRD2_190
phe_350	abnormal movement	DRD2	CHEMBL1200469	PROMAZINE HYDROCHLORIDE	aggression	DRD2_190
phe_350	abnormal movement	DRD2	CHEMBL1200986	HALOPERIDOL DECANOATE	aggression	DRD2_190
phe_350	abnormal movement	DRD2	CHEMBL1201155	LOXAPINE SUCCINATE	aggression	DRD2_190
phe_350	abnormal movement	DRD2	CHEMBL3989694	OLANZAPINE PAMOATE	aggression	DRD2_190
phe_350	abnormal movement	DRD2	CHEMBL4297147	HALOPERIDOL LACTATE	aggression	DRD2_190
phe_350	abnormal movement	DRD2	CHEMBL26	SULPIRIDE	ventricular fibrillation	DRD2_191
phe_350	abnormal movement	DRD2	CHEMBL297302	BENPERIDOL	ventricular fibrillation	DRD2_191
phe_350	abnormal movement	DRD2	CHEMBL1200951	FLUPHENAZINE ENANTHATE	ventricular fibrillation	DRD2_191
phe_350	abnormal movement	DRD2	CHEMBL1113	AMOXAPINE	ventricular fibrillation	DRD2_191
phe_350	abnormal movement	DRD2	CHEMBL1275	PERGOLIDE MESYLATE	atrial fibrillation	DRD2_191
phe_350	abnormal movement	DRD2	CHEMBL479	THIORIDAZINE	cardiac fibrillation	DRD2_191
phe_350	abnormal movement	DRD2	CHEMBL1108	DROPERIDOL	ventricular fibrillation	DRD2_191
phe_350	abnormal movement	DRD2	CHEMBL1303	ROTIGOTINE	skin swelling	DRD2_192
phe_350	abnormal movement	DRD2	CHEMBL1200503	BROMOCRIPTINE MESYLATE	intracranial pressure increased	DRD2_193
phe_350	abnormal movement	DRD2	CHEMBL42	CLOZAPINE	injection site pain	DRD2_194
phe_350	abnormal movement	DRD2	CHEMBL219916	DOMPERIDONE	infusion site erythema	DRD2_194
phe_350	abnormal movement	DRD2	CHEMBL219916	DOMPERIDONE	infusion site pruritus	DRD2_194
phe_350	abnormal movement	DRD2	CHEMBL1200854	FLUPHENAZINE DECANOATE	injection site fibrosis	DRD2_194
phe_350	abnormal movement	DRD2	CHEMBL1375743	ZIPRASIDONE HYDROCHLORIDE	injection site pain	DRD2_194
phe_350	abnormal movement	DRD2	CHEMBL2107360	PALIPERIDONE PALMITATE	injection site mass	DRD2_194
phe_350	abnormal movement	DRD2	CHEMBL2107360	PALIPERIDONE PALMITATE	injection site nodule	DRD2_194
phe_350	abnormal movement	DRD2	CHEMBL2219425	ARIPIPRAZOLE LAUROXIL	injection site discomfort	DRD2_194
phe_350	abnormal movement	DRD2	CHEMBL2219425	ARIPIPRAZOLE LAUROXIL	injection site hypoaesthesia	DRD2_194
phe_350	abnormal movement	DRD2	CHEMBL2219425	ARIPIPRAZOLE LAUROXIL	injection site induration	DRD2_194
phe_350	abnormal movement	DRD2	CHEMBL2219425	ARIPIPRAZOLE LAUROXIL	injection site mass	DRD2_194
phe_350	abnormal movement	DRD2	CHEMBL2219425	ARIPIPRAZOLE LAUROXIL	injection site pain	DRD2_194
phe_350	abnormal movement	DRD2	CHEMBL2219425	ARIPIPRAZOLE LAUROXIL	injection site swelling	DRD2_194
phe_350	abnormal movement	DRD2	CHEMBL3188993	QUETIAPINE FUMARATE	injection site pain	DRD2_194
phe_350	abnormal movement	DRD2	CHEMBL54	HALOPERIDOL	injection site pain	DRD2_194
phe_350	abnormal movement	DRD2	CHEMBL3182733	PRAMIPEXOLE DIHYDROCHLORIDE	injection site pain	DRD2_194
phe_350	abnormal movement	DRD2	CHEMBL1303	ROTIGOTINE	nightmare	DRD2_195
phe_350	abnormal movement	DRD2	CHEMBL1200411	ROPINIROLE HYDROCHLORIDE	abnormal dreams	DRD2_195
phe_350	abnormal movement	DRD2	CHEMBL1764	LEVOMEPROMAZINE	phlebitis	DRD2_196
phe_350	abnormal movement	DRD2	CHEMBL831	LOXAPINE	anterograde amnesia	DRD2_197
phe_350	abnormal movement	DRD2	CHEMBL1201155	LOXAPINE SUCCINATE	anterograde amnesia	DRD2_197
phe_350	abnormal movement	DRD2	CHEMBL14376	ILOPERIDONE	enuresis	DRD2_198
phe_350	abnormal movement	DRD2	CHEMBL14376	ILOPERIDONE	urinary incontinence	DRD2_198
phe_350	abnormal movement	DRD2	CHEMBL567	PERPHENAZINE	anal incontinence	DRD2_198
phe_350	abnormal movement	DRD2	CHEMBL567	PERPHENAZINE	enuresis	DRD2_198
phe_350	abnormal movement	DRD2	CHEMBL567	PERPHENAZINE	urinary incontinence	DRD2_198
phe_350	abnormal movement	DRD2	CHEMBL908	CHLORPROTHIXENE	incontinence	DRD2_198
phe_350	abnormal movement	DRD2	CHEMBL219916	DOMPERIDONE	urinary retention	DRD2_198
phe_350	abnormal movement	DRD2	CHEMBL1200854	FLUPHENAZINE DECANOATE	urinary retention	DRD2_198
phe_350	abnormal movement	DRD2	CHEMBL1200951	FLUPHENAZINE ENANTHATE	urinary retention	DRD2_198
phe_350	abnormal movement	DRD2	CHEMBL831	LOXAPINE	urinary retention	DRD2_198
phe_350	abnormal movement	DRD2	CHEMBL1303	ROTIGOTINE	anal incontinence	DRD2_198
phe_350	abnormal movement	DRD2	CHEMBL1303	ROTIGOTINE	micturition urgency	DRD2_198
phe_350	abnormal movement	DRD2	CHEMBL1201155	LOXAPINE SUCCINATE	urinary retention	DRD2_198
phe_350	abnormal movement	DRD2	CHEMBL26	SULPIRIDE	somnolence neonatal	DRD2_199
phe_350	abnormal movement	DRD2	CHEMBL1764	LEVOMEPROMAZINE	tremor neonatal	DRD2_199
phe_350	abnormal movement	DRD2	CHEMBL1108	DROPERIDOL	delayed recovery from anaesthesia	DRD2_2
phe_350	abnormal movement	DRD2	CHEMBL1108	DROPERIDOL	neuromuscular block prolonged	DRD2_2
phe_350	abnormal movement	DRD2	CHEMBL728	PROCHLORPERAZINE	haemorrhagic diathesis	DRD2_20
phe_350	abnormal movement	DRD2	CHEMBL1200951	FLUPHENAZINE ENANTHATE	coagulopathy	DRD2_20
phe_350	abnormal movement	DRD2	CHEMBL1201154	PROCHLORPERAZINE EDISYLATE	haemorrhagic diathesis	DRD2_20
phe_350	abnormal movement	DRD2	CHEMBL1314751	PROCHLORPERAZINE MALEATE	haemorrhagic diathesis	DRD2_20
phe_350	abnormal movement	DRD2	CHEMBL831	LOXAPINE	disseminated intravascular coagulation	DRD2_20
phe_350	abnormal movement	DRD2	CHEMBL1201155	LOXAPINE SUCCINATE	disseminated intravascular coagulation	DRD2_20
phe_350	abnormal movement	DRD2	CHEMBL297302	BENPERIDOL	blood lactate dehydrogenase increased	DRD2_200
phe_350	abnormal movement	DRD2	CHEMBL908	CHLORPROTHIXENE	blood lactate dehydrogenase increased	DRD2_200
phe_350	abnormal movement	DRD2	CHEMBL1113	AMOXAPINE	blood lactate dehydrogenase increased	DRD2_200
phe_350	abnormal movement	DRD2	CHEMBL1275	PERGOLIDE MESYLATE	blood lactate dehydrogenase increased	DRD2_200
phe_350	abnormal movement	DRD2	CHEMBL71	CHLORPROMAZINE	lactate pyruvate ratio increased	DRD2_200
phe_350	abnormal movement	DRD2	CHEMBL1713	CHLORPROMAZINE HYDROCHLORIDE	lactate pyruvate ratio increased	DRD2_200
phe_350	abnormal movement	DRD2	CHEMBL26	SULPIRIDE	electrocardiogram qt prolonged	DRD2_201
phe_350	abnormal movement	DRD2	CHEMBL26	SULPIRIDE	long qt syndrome	DRD2_201
phe_350	abnormal movement	DRD2	CHEMBL42	CLOZAPINE	electrocardiogram qt prolonged	DRD2_201
phe_350	abnormal movement	DRD2	CHEMBL85	RISPERIDONE	electrocardiogram qt prolonged	DRD2_201
phe_350	abnormal movement	DRD2	CHEMBL12713	SERTINDOLE	electrocardiogram qt prolonged	DRD2_201
phe_350	abnormal movement	DRD2	CHEMBL12713	SERTINDOLE	long qt syndrome	DRD2_201
phe_350	abnormal movement	DRD2	CHEMBL14376	ILOPERIDONE	electrocardiogram qt prolonged	DRD2_201
phe_350	abnormal movement	DRD2	CHEMBL567	PERPHENAZINE	electrocardiogram qt prolonged	DRD2_201
phe_350	abnormal movement	DRD2	CHEMBL728	PROCHLORPERAZINE	electrocardiogram qt prolonged	DRD2_201
phe_350	abnormal movement	DRD2	CHEMBL297302	BENPERIDOL	electrocardiogram qt prolonged	DRD2_201
phe_350	abnormal movement	DRD2	CHEMBL908	CHLORPROTHIXENE	electrocardiogram qt prolonged	DRD2_201
phe_350	abnormal movement	DRD2	CHEMBL219916	DOMPERIDONE	electrocardiogram qt prolonged	DRD2_201
phe_350	abnormal movement	DRD2	CHEMBL1200940	METOCLOPRAMIDE HYDROCHLORIDE	electrocardiogram qt prolonged	DRD2_201
phe_350	abnormal movement	DRD2	CHEMBL1200951	FLUPHENAZINE ENANTHATE	electrocardiogram qt prolonged	DRD2_201
phe_350	abnormal movement	DRD2	CHEMBL1375743	ZIPRASIDONE HYDROCHLORIDE	electrocardiogram qt corrected interval prolonged	DRD2_201
phe_350	abnormal movement	DRD2	CHEMBL1375743	ZIPRASIDONE HYDROCHLORIDE	electrocardiogram qt prolonged	DRD2_201
phe_350	abnormal movement	DRD2	CHEMBL3188993	QUETIAPINE FUMARATE	electrocardiogram qt prolonged	DRD2_201
phe_350	abnormal movement	DRD2	CHEMBL3989833	ZIPRASIDONE MESYLATE	electrocardiogram qt corrected interval prolonged	DRD2_201
phe_350	abnormal movement	DRD2	CHEMBL3989833	ZIPRASIDONE MESYLATE	electrocardiogram qt prolonged	DRD2_201
phe_350	abnormal movement	DRD2	CHEMBL1113	AMOXAPINE	electrocardiogram qt prolonged	DRD2_201
phe_350	abnormal movement	DRD2	CHEMBL1423	PIMOZIDE	electrocardiogram qt prolonged	DRD2_201
phe_350	abnormal movement	DRD2	CHEMBL54	HALOPERIDOL	electrocardiogram qt prolonged	DRD2_201
phe_350	abnormal movement	DRD2	CHEMBL71	CHLORPROMAZINE	electrocardiogram qt prolonged	DRD2_201
phe_350	abnormal movement	DRD2	CHEMBL715	OLANZAPINE	electrocardiogram qt prolonged	DRD2_201
phe_350	abnormal movement	DRD2	CHEMBL831	LOXAPINE	electrocardiogram qt prolonged	DRD2_201
phe_350	abnormal movement	DRD2	CHEMBL1108	DROPERIDOL	electrocardiogram qt prolonged	DRD2_201
phe_350	abnormal movement	DRD2	CHEMBL1713	CHLORPROMAZINE HYDROCHLORIDE	electrocardiogram qt prolonged	DRD2_201
phe_350	abnormal movement	DRD2	CHEMBL1764	LEVOMEPROMAZINE	electrocardiogram qt prolonged	DRD2_201
phe_350	abnormal movement	DRD2	CHEMBL1764	LEVOMEPROMAZINE	electrocardiogram qt shortened	DRD2_201
phe_350	abnormal movement	DRD2	CHEMBL1200916	THIORIDAZINE HYDROCHLORIDE	electrocardiogram qt prolonged	DRD2_201
phe_350	abnormal movement	DRD2	CHEMBL1200986	HALOPERIDOL DECANOATE	electrocardiogram qt prolonged	DRD2_201
phe_350	abnormal movement	DRD2	CHEMBL1201155	LOXAPINE SUCCINATE	electrocardiogram qt prolonged	DRD2_201
phe_350	abnormal movement	DRD2	CHEMBL3989694	OLANZAPINE PAMOATE	electrocardiogram qt prolonged	DRD2_201
phe_350	abnormal movement	DRD2	CHEMBL4297147	HALOPERIDOL LACTATE	electrocardiogram qt prolonged	DRD2_201
phe_350	abnormal movement	DRD2	CHEMBL567	PERPHENAZINE	ileus paralytic	DRD2_202
phe_350	abnormal movement	DRD2	CHEMBL1201154	PROCHLORPERAZINE EDISYLATE	intestinal obstruction	DRD2_202
phe_350	abnormal movement	DRD2	CHEMBL1314751	PROCHLORPERAZINE MALEATE	intestinal obstruction	DRD2_202
phe_350	abnormal movement	DRD2	CHEMBL831	LOXAPINE	distal intestinal obstruction syndrome	DRD2_202
phe_350	abnormal movement	DRD2	CHEMBL831	LOXAPINE	ileus paralytic	DRD2_202
phe_350	abnormal movement	DRD2	CHEMBL831	LOXAPINE	intestinal obstruction	DRD2_202
phe_350	abnormal movement	DRD2	CHEMBL831	LOXAPINE	intestinal pseudo-obstruction	DRD2_202
phe_350	abnormal movement	DRD2	CHEMBL831	LOXAPINE	large intestinal obstruction	DRD2_202
phe_350	abnormal movement	DRD2	CHEMBL1764	LEVOMEPROMAZINE	ileus paralytic	DRD2_202
phe_350	abnormal movement	DRD2	CHEMBL1764	LEVOMEPROMAZINE	intestinal obstruction	DRD2_202
phe_350	abnormal movement	DRD2	CHEMBL1201155	LOXAPINE SUCCINATE	distal intestinal obstruction syndrome	DRD2_202
phe_350	abnormal movement	DRD2	CHEMBL1201155	LOXAPINE SUCCINATE	ileus paralytic	DRD2_202
phe_350	abnormal movement	DRD2	CHEMBL1201155	LOXAPINE SUCCINATE	intestinal obstruction	DRD2_202
phe_350	abnormal movement	DRD2	CHEMBL1201155	LOXAPINE SUCCINATE	intestinal pseudo-obstruction	DRD2_202
phe_350	abnormal movement	DRD2	CHEMBL1201155	LOXAPINE SUCCINATE	large intestinal obstruction	DRD2_202
phe_350	abnormal movement	DRD2	CHEMBL1201154	PROCHLORPERAZINE EDISYLATE	osteoarthritis	DRD2_203
phe_350	abnormal movement	DRD2	CHEMBL1314751	PROCHLORPERAZINE MALEATE	osteoarthritis	DRD2_203
phe_350	abnormal movement	DRD2	CHEMBL1108	DROPERIDOL	myocardial stunning	DRD2_204
phe_350	abnormal movement	DRD2	CHEMBL219916	DOMPERIDONE	cholestasis	DRD2_205
phe_350	abnormal movement	DRD2	CHEMBL71	CHLORPROMAZINE	jaundice	DRD2_205
phe_350	abnormal movement	DRD2	CHEMBL831	LOXAPINE	cholestasis	DRD2_205
phe_350	abnormal movement	DRD2	CHEMBL1108	DROPERIDOL	cholestasis	DRD2_205
phe_350	abnormal movement	DRD2	CHEMBL1713	CHLORPROMAZINE HYDROCHLORIDE	jaundice	DRD2_205
phe_350	abnormal movement	DRD2	CHEMBL1201155	LOXAPINE SUCCINATE	cholestasis	DRD2_205
phe_350	abnormal movement	DRD2	CHEMBL219916	DOMPERIDONE	pulmonary malformation	DRD2_206
phe_350	abnormal movement	DRD2	CHEMBL219916	DOMPERIDONE	respiratory tract malformation	DRD2_206
phe_350	abnormal movement	DRD2	CHEMBL71	CHLORPROMAZINE	neuroblastoma	DRD2_207
phe_350	abnormal movement	DRD2	CHEMBL1713	CHLORPROMAZINE HYDROCHLORIDE	neuroblastoma	DRD2_207
phe_350	abnormal movement	DRD2	CHEMBL1201087	CABERGOLINE	carotid aneurysm rupture	DRD2_208
phe_350	abnormal movement	DRD2	CHEMBL831	LOXAPINE	subileus	DRD2_209
phe_350	abnormal movement	DRD2	CHEMBL1201155	LOXAPINE SUCCINATE	subileus	DRD2_209
phe_350	abnormal movement	DRD2	CHEMBL567	PERPHENAZINE	increased appetite	DRD2_21
phe_350	abnormal movement	DRD2	CHEMBL728	PROCHLORPERAZINE	appetite disorder	DRD2_21
phe_350	abnormal movement	DRD2	CHEMBL908	CHLORPROTHIXENE	eating disorder	DRD2_21
phe_350	abnormal movement	DRD2	CHEMBL1201154	PROCHLORPERAZINE EDISYLATE	appetite disorder	DRD2_21
phe_350	abnormal movement	DRD2	CHEMBL1314751	PROCHLORPERAZINE MALEATE	appetite disorder	DRD2_21
phe_350	abnormal movement	DRD2	CHEMBL1375743	ZIPRASIDONE HYDROCHLORIDE	increased appetite	DRD2_21
phe_350	abnormal movement	DRD2	CHEMBL2024517	CARIPRAZINE HYDROCHLORIDE	increased appetite	DRD2_21
phe_350	abnormal movement	DRD2	CHEMBL2105760	BREXPIPRAZOLE	food craving	DRD2_21
phe_350	abnormal movement	DRD2	CHEMBL2105760	BREXPIPRAZOLE	hunger	DRD2_21
phe_350	abnormal movement	DRD2	CHEMBL2105760	BREXPIPRAZOLE	hyperphagia	DRD2_21
phe_350	abnormal movement	DRD2	CHEMBL2105760	BREXPIPRAZOLE	increased appetite	DRD2_21
phe_350	abnormal movement	DRD2	CHEMBL2219425	ARIPIPRAZOLE LAUROXIL	hunger	DRD2_21
phe_350	abnormal movement	DRD2	CHEMBL2219425	ARIPIPRAZOLE LAUROXIL	increased appetite	DRD2_21
phe_350	abnormal movement	DRD2	CHEMBL3544974	ASENAPINE MALEATE	increased appetite	DRD2_21
phe_350	abnormal movement	DRD2	CHEMBL3989833	ZIPRASIDONE MESYLATE	increased appetite	DRD2_21
phe_350	abnormal movement	DRD2	CHEMBL479	THIORIDAZINE	increased appetite	DRD2_21
phe_350	abnormal movement	DRD2	CHEMBL715	OLANZAPINE	increased appetite	DRD2_21
phe_350	abnormal movement	DRD2	CHEMBL831	LOXAPINE	hyperphagia	DRD2_21
phe_350	abnormal movement	DRD2	CHEMBL831	LOXAPINE	increased appetite	DRD2_21
phe_350	abnormal movement	DRD2	CHEMBL1303	ROTIGOTINE	binge eating	DRD2_21
phe_350	abnormal movement	DRD2	CHEMBL1200411	ROPINIROLE HYDROCHLORIDE	binge eating	DRD2_21
phe_350	abnormal movement	DRD2	CHEMBL1200503	BROMOCRIPTINE MESYLATE	eating disorder	DRD2_21
phe_350	abnormal movement	DRD2	CHEMBL1201155	LOXAPINE SUCCINATE	hyperphagia	DRD2_21
phe_350	abnormal movement	DRD2	CHEMBL1201155	LOXAPINE SUCCINATE	increased appetite	DRD2_21
phe_350	abnormal movement	DRD2	CHEMBL1257040	TRIFLUOPERAZINE HYDROCHLORIDE	increased appetite	DRD2_21
phe_350	abnormal movement	DRD2	CHEMBL3182733	PRAMIPEXOLE DIHYDROCHLORIDE	binge eating	DRD2_21
phe_350	abnormal movement	DRD2	CHEMBL3182733	PRAMIPEXOLE DIHYDROCHLORIDE	hyperphagia	DRD2_21
phe_350	abnormal movement	DRD2	CHEMBL1200854	FLUPHENAZINE DECANOATE	flatulence	DRD2_210
phe_350	abnormal movement	DRD2	CHEMBL85	RISPERIDONE	drug interaction	DRD2_211
phe_350	abnormal movement	DRD2	CHEMBL567	PERPHENAZINE	drug interaction	DRD2_211
phe_350	abnormal movement	DRD2	CHEMBL908	CHLORPROTHIXENE	drug interaction	DRD2_211
phe_350	abnormal movement	DRD2	CHEMBL1200854	FLUPHENAZINE DECANOATE	drug interaction	DRD2_211
phe_350	abnormal movement	DRD2	CHEMBL1200948	TRIMIPRAMINE MALEATE	drug interaction	DRD2_211
phe_350	abnormal movement	DRD2	CHEMBL1200951	FLUPHENAZINE ENANTHATE	drug interaction	DRD2_211
phe_350	abnormal movement	DRD2	CHEMBL3188993	QUETIAPINE FUMARATE	drug interaction	DRD2_211
phe_350	abnormal movement	DRD2	CHEMBL1423	PIMOZIDE	drug interaction	DRD2_211
phe_350	abnormal movement	DRD2	CHEMBL54	HALOPERIDOL	drug interaction	DRD2_211
phe_350	abnormal movement	DRD2	CHEMBL715	OLANZAPINE	drug interaction	DRD2_211
phe_350	abnormal movement	DRD2	CHEMBL1764	LEVOMEPROMAZINE	drug interaction	DRD2_211
phe_350	abnormal movement	DRD2	CHEMBL1200986	HALOPERIDOL DECANOATE	drug interaction	DRD2_211
phe_350	abnormal movement	DRD2	CHEMBL1257040	TRIFLUOPERAZINE HYDROCHLORIDE	drug interaction inhibition	DRD2_211
phe_350	abnormal movement	DRD2	CHEMBL4297147	HALOPERIDOL LACTATE	drug interaction	DRD2_211
phe_350	abnormal movement	DRD2	CHEMBL1275	PERGOLIDE MESYLATE	arteriogram abnormal	DRD2_212
phe_350	abnormal movement	DRD2	CHEMBL2311030	ERGOLOID MESYLATES	angiogram cerebral abnormal	DRD2_212
phe_350	abnormal movement	DRD2	CHEMBL1764	LEVOMEPROMAZINE	vascular pain	DRD2_213
phe_350	abnormal movement	DRD2	CHEMBL71	CHLORPROMAZINE	anticholinergic syndrome	DRD2_214
phe_350	abnormal movement	DRD2	CHEMBL1713	CHLORPROMAZINE HYDROCHLORIDE	anticholinergic syndrome	DRD2_214
phe_350	abnormal movement	DRD2	CHEMBL1201087	CABERGOLINE	acromegaly	DRD2_215
phe_350	abnormal movement	DRD2	CHEMBL1200503	BROMOCRIPTINE MESYLATE	acromegaly	DRD2_215
phe_350	abnormal movement	DRD2	CHEMBL1423	PIMOZIDE	congenital central nervous system anomaly	DRD2_216
phe_350	abnormal movement	DRD2	CHEMBL71	CHLORPROMAZINE	congenital cerebrovascular anomaly	DRD2_216
phe_350	abnormal movement	DRD2	CHEMBL1713	CHLORPROMAZINE HYDROCHLORIDE	congenital cerebrovascular anomaly	DRD2_216
phe_350	abnormal movement	DRD2	CHEMBL567	PERPHENAZINE	mitochondrial encephalomyopathy	DRD2_217
phe_350	abnormal movement	DRD2	CHEMBL71	CHLORPROMAZINE	mitochondrial enzyme deficiency	DRD2_217
phe_350	abnormal movement	DRD2	CHEMBL1303	ROTIGOTINE	mucosal haemorrhage	DRD2_218
phe_350	abnormal movement	DRD2	CHEMBL1200503	BROMOCRIPTINE MESYLATE	meningorrhagia	DRD2_219
phe_350	abnormal movement	DRD2	CHEMBL42	CLOZAPINE	agranulocytosis	DRD2_22
phe_350	abnormal movement	DRD2	CHEMBL728	PROCHLORPERAZINE	neutropenic sepsis	DRD2_22
phe_350	abnormal movement	DRD2	CHEMBL71	CHLORPROMAZINE	neutropenia neonatal	DRD2_22
phe_350	abnormal movement	DRD2	CHEMBL1713	CHLORPROMAZINE HYDROCHLORIDE	neutropenia neonatal	DRD2_22
phe_350	abnormal movement	DRD2	CHEMBL1200503	BROMOCRIPTINE MESYLATE	electrocardiogram t wave inversion	DRD2_220
phe_350	abnormal movement	DRD2	CHEMBL1201155	LOXAPINE SUCCINATE	electrocardiogram t wave abnormal	DRD2_220
phe_350	abnormal movement	DRD2	CHEMBL1764	LEVOMEPROMAZINE	fahr's disease	DRD2_221
phe_350	abnormal movement	DRD2	CHEMBL42	CLOZAPINE	differential white blood cell count abnormal	DRD2_222
phe_350	abnormal movement	DRD2	CHEMBL1200411	ROPINIROLE HYDROCHLORIDE	blood count abnormal	DRD2_222
phe_350	abnormal movement	DRD2	CHEMBL1275	PERGOLIDE MESYLATE	dilatation ventricular	DRD2_223
phe_350	abnormal movement	DRD2	CHEMBL1275	PERGOLIDE MESYLATE	ventricular hypertrophy	DRD2_223
phe_350	abnormal movement	DRD2	CHEMBL1201087	CABERGOLINE	prolactinoma	DRD2_224
phe_350	abnormal movement	DRD2	CHEMBL1200503	BROMOCRIPTINE MESYLATE	prolactin-producing pituitary tumour	DRD2_224
phe_350	abnormal movement	DRD2	CHEMBL1200503	BROMOCRIPTINE MESYLATE	normal newborn	DRD2_225
phe_350	abnormal movement	DRD2	CHEMBL831	LOXAPINE	housebound	DRD2_226
phe_350	abnormal movement	DRD2	CHEMBL1201155	LOXAPINE SUCCINATE	housebound	DRD2_226
phe_350	abnormal movement	DRD2	CHEMBL1200854	FLUPHENAZINE DECANOATE	tension	DRD2_227
phe_350	abnormal movement	DRD2	CHEMBL2219425	ARIPIPRAZOLE LAUROXIL	stress	DRD2_227
phe_350	abnormal movement	DRD2	CHEMBL1303	ROTIGOTINE	stress	DRD2_227
phe_350	abnormal movement	DRD2	CHEMBL26	SULPIRIDE	rhabdomyolysis	DRD2_228
phe_350	abnormal movement	DRD2	CHEMBL908	CHLORPROTHIXENE	myoglobin blood increased	DRD2_228
phe_350	abnormal movement	DRD2	CHEMBL908	CHLORPROTHIXENE	rhabdomyolysis	DRD2_228
phe_350	abnormal movement	DRD2	CHEMBL178803	BLONANSERIN	rhabdomyolysis	DRD2_228
phe_350	abnormal movement	DRD2	CHEMBL1200854	FLUPHENAZINE DECANOATE	rhabdomyolysis	DRD2_228
phe_350	abnormal movement	DRD2	CHEMBL1113	AMOXAPINE	rhabdomyolysis	DRD2_228
phe_350	abnormal movement	DRD2	CHEMBL54	HALOPERIDOL	rhabdomyolysis	DRD2_228
phe_350	abnormal movement	DRD2	CHEMBL715	OLANZAPINE	rhabdomyolysis	DRD2_228
phe_350	abnormal movement	DRD2	CHEMBL831	LOXAPINE	myoglobin blood increased	DRD2_228
phe_350	abnormal movement	DRD2	CHEMBL831	LOXAPINE	rhabdomyolysis	DRD2_228
phe_350	abnormal movement	DRD2	CHEMBL1108	DROPERIDOL	myoglobinaemia	DRD2_228
phe_350	abnormal movement	DRD2	CHEMBL1764	LEVOMEPROMAZINE	rhabdomyolysis	DRD2_228
phe_350	abnormal movement	DRD2	CHEMBL1200469	PROMAZINE HYDROCHLORIDE	rhabdomyolysis	DRD2_228
phe_350	abnormal movement	DRD2	CHEMBL1200986	HALOPERIDOL DECANOATE	rhabdomyolysis	DRD2_228
phe_350	abnormal movement	DRD2	CHEMBL1201155	LOXAPINE SUCCINATE	myoglobin blood increased	DRD2_228
phe_350	abnormal movement	DRD2	CHEMBL1201155	LOXAPINE SUCCINATE	rhabdomyolysis	DRD2_228
phe_350	abnormal movement	DRD2	CHEMBL3989694	OLANZAPINE PAMOATE	rhabdomyolysis	DRD2_228
phe_350	abnormal movement	DRD2	CHEMBL4297147	HALOPERIDOL LACTATE	rhabdomyolysis	DRD2_228
phe_350	abnormal movement	DRD2	CHEMBL1200951	FLUPHENAZINE ENANTHATE	skull malformation	DRD2_229
phe_350	abnormal movement	DRD2	CHEMBL219916	DOMPERIDONE	intestinal dilatation	DRD2_23
phe_350	abnormal movement	DRD2	CHEMBL1423	PIMOZIDE	abdominal distension	DRD2_23
phe_350	abnormal movement	DRD2	CHEMBL831	LOXAPINE	bladder dilatation	DRD2_23
phe_350	abnormal movement	DRD2	CHEMBL1201155	LOXAPINE SUCCINATE	bladder dilatation	DRD2_23
phe_350	abnormal movement	DRD2	CHEMBL1200951	FLUPHENAZINE ENANTHATE	splenorenal shunt procedure	DRD2_230
phe_350	abnormal movement	DRD2	CHEMBL2219425	ARIPIPRAZOLE LAUROXIL	personal relationship issue	DRD2_231
phe_350	abnormal movement	DRD2	CHEMBL1201087	CABERGOLINE	hypogonadism	DRD2_232
phe_350	abnormal movement	DRD2	CHEMBL1201087	CABERGOLINE	secondary hypogonadism	DRD2_232
phe_350	abnormal movement	DRD2	CHEMBL1113	AMOXAPINE	ventouse extraction	DRD2_233
phe_350	abnormal movement	DRD2	CHEMBL2218861	QUINAGOLIDE	borderline personality disorder	DRD2_234
phe_350	abnormal movement	DRD2	CHEMBL1275	PERGOLIDE MESYLATE	ejection fraction decreased	DRD2_235
phe_350	abnormal movement	DRD2	CHEMBL567	PERPHENAZINE	deformity	DRD2_236
phe_350	abnormal movement	DRD2	CHEMBL219916	DOMPERIDONE	congenital anomaly	DRD2_236
phe_350	abnormal movement	DRD2	CHEMBL1423	PIMOZIDE	dysmorphism	DRD2_236
phe_350	abnormal movement	DRD2	CHEMBL1275	PERGOLIDE MESYLATE	osteitis deformans	DRD2_237
phe_350	abnormal movement	DRD2	CHEMBL2107360	PALIPERIDONE PALMITATE	cough	DRD2_238
phe_350	abnormal movement	DRD2	CHEMBL1201155	LOXAPINE SUCCINATE	cough	DRD2_238
phe_350	abnormal movement	DRD2	CHEMBL219916	DOMPERIDONE	lung cyst	DRD2_239
phe_350	abnormal movement	DRD2	CHEMBL42	CLOZAPINE	rash	DRD2_24
phe_350	abnormal movement	DRD2	CHEMBL728	PROCHLORPERAZINE	skin disorder	DRD2_24
phe_350	abnormal movement	DRD2	CHEMBL1201087	CABERGOLINE	rash	DRD2_24
phe_350	abnormal movement	DRD2	CHEMBL1201154	PROCHLORPERAZINE EDISYLATE	skin disorder	DRD2_24
phe_350	abnormal movement	DRD2	CHEMBL1314751	PROCHLORPERAZINE MALEATE	skin disorder	DRD2_24
phe_350	abnormal movement	DRD2	CHEMBL2107360	PALIPERIDONE PALMITATE	rash	DRD2_24
phe_350	abnormal movement	DRD2	CHEMBL2219425	ARIPIPRAZOLE LAUROXIL	rash	DRD2_24
phe_350	abnormal movement	DRD2	CHEMBL54	HALOPERIDOL	rash	DRD2_24
phe_350	abnormal movement	DRD2	CHEMBL71	CHLORPROMAZINE	rash	DRD2_24
phe_350	abnormal movement	DRD2	CHEMBL1303	ROTIGOTINE	skin irritation	DRD2_24
phe_350	abnormal movement	DRD2	CHEMBL1303	ROTIGOTINE	skin reaction	DRD2_24
phe_350	abnormal movement	DRD2	CHEMBL1713	CHLORPROMAZINE HYDROCHLORIDE	rash	DRD2_24
phe_350	abnormal movement	DRD2	CHEMBL1200986	HALOPERIDOL DECANOATE	rash	DRD2_24
phe_350	abnormal movement	DRD2	CHEMBL1201155	LOXAPINE SUCCINATE	rash	DRD2_24
phe_350	abnormal movement	DRD2	CHEMBL4297147	HALOPERIDOL LACTATE	rash	DRD2_24
phe_350	abnormal movement	DRD2	CHEMBL1201	THIOTHIXENE	pharmaceutical product complaint	DRD2_240
phe_350	abnormal movement	DRD2	CHEMBL3989824	THIOTHIXENE HYDROCHLORIDE	pharmaceutical product complaint	DRD2_240
phe_350	abnormal movement	DRD2	CHEMBL42	CLOZAPINE	hospitalisation	DRD2_241
phe_350	abnormal movement	DRD2	CHEMBL1621	PALIPERIDONE	hospitalisation	DRD2_241
phe_350	abnormal movement	DRD2	CHEMBL2107360	PALIPERIDONE PALMITATE	hospitalisation	DRD2_241
phe_350	abnormal movement	DRD2	CHEMBL2219425	ARIPIPRAZOLE LAUROXIL	hospitalisation	DRD2_241
phe_350	abnormal movement	DRD2	CHEMBL1303	ROTIGOTINE	hospitalisation	DRD2_241
phe_350	abnormal movement	DRD2	CHEMBL1375743	ZIPRASIDONE HYDROCHLORIDE	abnormal palmar/plantar creases	DRD2_242
phe_350	abnormal movement	DRD2	CHEMBL3989833	ZIPRASIDONE MESYLATE	abnormal palmar/plantar creases	DRD2_242
phe_350	abnormal movement	DRD2	CHEMBL2219425	ARIPIPRAZOLE LAUROXIL	poor personal hygiene	DRD2_243
phe_350	abnormal movement	DRD2	CHEMBL1108	DROPERIDOL	lip oedema	DRD2_244
phe_350	abnormal movement	DRD2	CHEMBL1275	PERGOLIDE MESYLATE	anti-hbc igm antibody positive	DRD2_245
phe_350	abnormal movement	DRD2	CHEMBL26	SULPIRIDE	hypokalaemia	DRD2_246
phe_350	abnormal movement	DRD2	CHEMBL219916	DOMPERIDONE	hypokalaemia	DRD2_246
phe_350	abnormal movement	DRD2	CHEMBL1200854	FLUPHENAZINE DECANOATE	hyperkalaemia	DRD2_246
phe_350	abnormal movement	DRD2	CHEMBL1200951	FLUPHENAZINE ENANTHATE	hypokalaemia	DRD2_246
phe_350	abnormal movement	DRD2	CHEMBL1200951	FLUPHENAZINE ENANTHATE	ischaemic hepatitis	DRD2_247
phe_350	abnormal movement	DRD2	CHEMBL1423	PIMOZIDE	hepatitis cholestatic	DRD2_247
phe_350	abnormal movement	DRD2	CHEMBL831	LOXAPINE	hepatitis acute	DRD2_247
phe_350	abnormal movement	DRD2	CHEMBL1200916	THIORIDAZINE HYDROCHLORIDE	acute hepatic failure	DRD2_247
phe_350	abnormal movement	DRD2	CHEMBL1201155	LOXAPINE SUCCINATE	hepatitis	DRD2_247
phe_350	abnormal movement	DRD2	CHEMBL1201155	LOXAPINE SUCCINATE	hepatitis acute	DRD2_247
phe_350	abnormal movement	DRD2	CHEMBL1201	THIOTHIXENE	iron binding capacity total increased	DRD2_248
phe_350	abnormal movement	DRD2	CHEMBL3989824	THIOTHIXENE HYDROCHLORIDE	iron binding capacity total increased	DRD2_248
phe_350	abnormal movement	DRD2	CHEMBL1108	DROPERIDOL	acquired syringomyelia	DRD2_249
phe_350	abnormal movement	DRD2	CHEMBL1200951	FLUPHENAZINE ENANTHATE	automatism	DRD2_25
phe_350	abnormal movement	DRD2	CHEMBL71	CHLORPROMAZINE	stereotypy	DRD2_25
phe_350	abnormal movement	DRD2	CHEMBL1303	ROTIGOTINE	stereotypy	DRD2_25
phe_350	abnormal movement	DRD2	CHEMBL1713	CHLORPROMAZINE HYDROCHLORIDE	stereotypy	DRD2_25
phe_350	abnormal movement	DRD2	CHEMBL1200411	ROPINIROLE HYDROCHLORIDE	stereotypy	DRD2_25
phe_350	abnormal movement	DRD2	CHEMBL3182733	PRAMIPEXOLE DIHYDROCHLORIDE	stereotypy	DRD2_25
phe_350	abnormal movement	DRD2	CHEMBL219916	DOMPERIDONE	behcet's syndrome	DRD2_250
phe_350	abnormal movement	DRD2	CHEMBL219916	DOMPERIDONE	bronchopulmonary aspergillosis allergic	DRD2_251
phe_350	abnormal movement	DRD2	CHEMBL14376	ILOPERIDONE	bruxism	DRD2_252
phe_350	abnormal movement	DRD2	CHEMBL1375743	ZIPRASIDONE HYDROCHLORIDE	bruxism	DRD2_252
phe_350	abnormal movement	DRD2	CHEMBL2024517	CARIPRAZINE HYDROCHLORIDE	bruxism	DRD2_252
phe_350	abnormal movement	DRD2	CHEMBL3989833	ZIPRASIDONE MESYLATE	bruxism	DRD2_252
phe_350	abnormal movement	DRD2	CHEMBL71	CHLORPROMAZINE	bruxism	DRD2_252
phe_350	abnormal movement	DRD2	CHEMBL71	CHLORPROMAZINE	grimacing	DRD2_252
phe_350	abnormal movement	DRD2	CHEMBL1713	CHLORPROMAZINE HYDROCHLORIDE	bruxism	DRD2_252
phe_350	abnormal movement	DRD2	CHEMBL1713	CHLORPROMAZINE HYDROCHLORIDE	grimacing	DRD2_252
phe_350	abnormal movement	DRD2	CHEMBL219916	DOMPERIDONE	polydactyly	DRD2_253
phe_350	abnormal movement	DRD2	CHEMBL567	PERPHENAZINE	cleft palate	DRD2_254
phe_350	abnormal movement	DRD2	CHEMBL1200951	FLUPHENAZINE ENANTHATE	cleft lip and palate	DRD2_254
phe_350	abnormal movement	DRD2	CHEMBL1200469	PROMAZINE HYDROCHLORIDE	cleft palate	DRD2_254
phe_350	abnormal movement	DRD2	CHEMBL1200940	METOCLOPRAMIDE HYDROCHLORIDE	phaeochromocytoma crisis	DRD2_255
phe_350	abnormal movement	DRD2	CHEMBL85	RISPERIDONE	pleurothotonus	DRD2_256
phe_350	abnormal movement	DRD2	CHEMBL12713	SERTINDOLE	pleurothotonus	DRD2_256
phe_350	abnormal movement	DRD2	CHEMBL715	OLANZAPINE	pleurothotonus	DRD2_256
phe_350	abnormal movement	DRD2	CHEMBL3182733	PRAMIPEXOLE DIHYDROCHLORIDE	pleurothotonus	DRD2_256
phe_350	abnormal movement	DRD2	CHEMBL1108	DROPERIDOL	kounis syndrome	DRD2_257
phe_350	abnormal movement	DRD2	CHEMBL2219425	ARIPIPRAZOLE LAUROXIL	taciturnity	DRD2_258
phe_350	abnormal movement	DRD2	CHEMBL85	RISPERIDONE	sopor	DRD2_259
phe_350	abnormal movement	DRD2	CHEMBL567	PERPHENAZINE	sopor	DRD2_259
phe_350	abnormal movement	DRD2	CHEMBL908	CHLORPROTHIXENE	sopor	DRD2_259
phe_350	abnormal movement	DRD2	CHEMBL1200948	TRIMIPRAMINE MALEATE	sopor	DRD2_259
phe_350	abnormal movement	DRD2	CHEMBL1448187	FLUPHENAZINE HYDROCHLORIDE	sopor	DRD2_259
phe_350	abnormal movement	DRD2	CHEMBL3188993	QUETIAPINE FUMARATE	sopor	DRD2_259
phe_350	abnormal movement	DRD2	CHEMBL54	HALOPERIDOL	sopor	DRD2_259
phe_350	abnormal movement	DRD2	CHEMBL71	CHLORPROMAZINE	sopor	DRD2_259
phe_350	abnormal movement	DRD2	CHEMBL715	OLANZAPINE	sopor	DRD2_259
phe_350	abnormal movement	DRD2	CHEMBL1713	CHLORPROMAZINE HYDROCHLORIDE	sopor	DRD2_259
phe_350	abnormal movement	DRD2	CHEMBL1764	LEVOMEPROMAZINE	sopor	DRD2_259
phe_350	abnormal movement	DRD2	CHEMBL1200469	PROMAZINE HYDROCHLORIDE	sopor	DRD2_259
phe_350	abnormal movement	DRD2	CHEMBL1200986	HALOPERIDOL DECANOATE	sopor	DRD2_259
phe_350	abnormal movement	DRD2	CHEMBL4297147	HALOPERIDOL LACTATE	sopor	DRD2_259
phe_350	abnormal movement	DRD2	CHEMBL1201087	CABERGOLINE	pleural fibrosis	DRD2_26
phe_350	abnormal movement	DRD2	CHEMBL1201087	CABERGOLINE	pleurisy	DRD2_26
phe_350	abnormal movement	DRD2	CHEMBL1275	PERGOLIDE MESYLATE	pleural fibrosis	DRD2_26
phe_350	abnormal movement	DRD2	CHEMBL1275	PERGOLIDE MESYLATE	pleurisy	DRD2_26
phe_350	abnormal movement	DRD2	CHEMBL1200951	FLUPHENAZINE ENANTHATE	penis disorder	DRD2_260
phe_350	abnormal movement	DRD2	CHEMBL1201087	CABERGOLINE	empty sella syndrome	DRD2_261
phe_350	abnormal movement	DRD2	CHEMBL26	SULPIRIDE	amenorrhoea	DRD2_262
phe_350	abnormal movement	DRD2	CHEMBL1621	PALIPERIDONE	amenorrhoea	DRD2_262
phe_350	abnormal movement	DRD2	CHEMBL2107360	PALIPERIDONE PALMITATE	amenorrhoea	DRD2_262
phe_350	abnormal movement	DRD2	CHEMBL1275	PERGOLIDE MESYLATE	autonomic neuropathy	DRD2_263
phe_350	abnormal movement	DRD2	CHEMBL1200503	BROMOCRIPTINE MESYLATE	autonomic nervous system imbalance	DRD2_263
phe_350	abnormal movement	DRD2	CHEMBL26	SULPIRIDE	breast cancer	DRD2_264
phe_350	abnormal movement	DRD2	CHEMBL908	CHLORPROTHIXENE	skin wound	DRD2_265
phe_350	abnormal movement	DRD2	CHEMBL1201154	PROCHLORPERAZINE EDISYLATE	wound	DRD2_265
phe_350	abnormal movement	DRD2	CHEMBL1314751	PROCHLORPERAZINE MALEATE	wound	DRD2_265
phe_350	abnormal movement	DRD2	CHEMBL14376	ILOPERIDONE	ejaculation failure	DRD2_266
phe_350	abnormal movement	DRD2	CHEMBL14376	ILOPERIDONE	retrograde ejaculation	DRD2_266
phe_350	abnormal movement	DRD2	CHEMBL1200948	TRIMIPRAMINE MALEATE	convulsion	DRD2_267
phe_350	abnormal movement	DRD2	CHEMBL3989833	ZIPRASIDONE MESYLATE	convulsion	DRD2_267
phe_350	abnormal movement	DRD2	CHEMBL1113	AMOXAPINE	clonic convulsion	DRD2_267
phe_350	abnormal movement	DRD2	CHEMBL831	LOXAPINE	generalised tonic-clonic seizure	DRD2_267
phe_350	abnormal movement	DRD2	CHEMBL1201155	LOXAPINE SUCCINATE	generalised tonic-clonic seizure	DRD2_267
phe_350	abnormal movement	DRD2	CHEMBL1113	AMOXAPINE	right atrial hypertrophy	DRD2_268
phe_350	abnormal movement	DRD2	CHEMBL1275	PERGOLIDE MESYLATE	dilatation atrial	DRD2_268
phe_350	abnormal movement	DRD2	CHEMBL908	CHLORPROTHIXENE	blindness cortical	DRD2_269
phe_350	abnormal movement	DRD2	CHEMBL1201087	CABERGOLINE	visual field defect	DRD2_269
phe_350	abnormal movement	DRD2	CHEMBL1200503	BROMOCRIPTINE MESYLATE	hemianopia	DRD2_269
phe_350	abnormal movement	DRD2	CHEMBL1200503	BROMOCRIPTINE MESYLATE	visual field defect	DRD2_269
phe_350	abnormal movement	DRD2	CHEMBL567	PERPHENAZINE	verbal abuse	DRD2_27
phe_350	abnormal movement	DRD2	CHEMBL1448187	FLUPHENAZINE HYDROCHLORIDE	physical abuse	DRD2_27
phe_350	abnormal movement	DRD2	CHEMBL2024517	CARIPRAZINE HYDROCHLORIDE	sexual abuse	DRD2_27
phe_350	abnormal movement	DRD2	CHEMBL1108	DROPERIDOL	victim of child abuse	DRD2_27
phe_350	abnormal movement	DRD2	CHEMBL1200469	PROMAZINE HYDROCHLORIDE	victim of child abuse	DRD2_27
phe_350	abnormal movement	DRD2	CHEMBL26	SULPIRIDE	bezoar	DRD2_270
phe_350	abnormal movement	DRD2	CHEMBL219916	DOMPERIDONE	bezoar	DRD2_270
phe_350	abnormal movement	DRD2	CHEMBL1764	LEVOMEPROMAZINE	bezoar	DRD2_270
phe_350	abnormal movement	DRD2	CHEMBL1201154	PROCHLORPERAZINE EDISYLATE	tongue disorder	DRD2_271
phe_350	abnormal movement	DRD2	CHEMBL831	LOXAPINE	colitis ischaemic	DRD2_272
phe_350	abnormal movement	DRD2	CHEMBL1764	LEVOMEPROMAZINE	colitis ischaemic	DRD2_272
phe_350	abnormal movement	DRD2	CHEMBL1201155	LOXAPINE SUCCINATE	colitis ischaemic	DRD2_272
phe_350	abnormal movement	DRD2	CHEMBL567	PERPHENAZINE	therapeutic product effect variable	DRD2_273
phe_350	abnormal movement	DRD2	CHEMBL1375743	ZIPRASIDONE HYDROCHLORIDE	therapeutic product effect variable	DRD2_273
phe_350	abnormal movement	DRD2	CHEMBL3544974	ASENAPINE MALEATE	therapeutic product effect variable	DRD2_273
phe_350	abnormal movement	DRD2	CHEMBL3989833	ZIPRASIDONE MESYLATE	therapeutic product effect variable	DRD2_273
phe_350	abnormal movement	DRD2	CHEMBL54	HALOPERIDOL	therapeutic product effect variable	DRD2_273
phe_350	abnormal movement	DRD2	CHEMBL479	THIORIDAZINE	therapeutic product effect variable	DRD2_273
phe_350	abnormal movement	DRD2	CHEMBL831	LOXAPINE	therapeutic product effect variable	DRD2_273
phe_350	abnormal movement	DRD2	CHEMBL1200986	HALOPERIDOL DECANOATE	therapeutic product effect variable	DRD2_273
phe_350	abnormal movement	DRD2	CHEMBL1201155	LOXAPINE SUCCINATE	therapeutic product effect variable	DRD2_273
phe_350	abnormal movement	DRD2	CHEMBL1257040	TRIFLUOPERAZINE HYDROCHLORIDE	therapeutic product effect variable	DRD2_273
phe_350	abnormal movement	DRD2	CHEMBL4297147	HALOPERIDOL LACTATE	therapeutic product effect variable	DRD2_273
phe_350	abnormal movement	DRD2	CHEMBL26	SULPIRIDE	cardio-respiratory arrest	DRD2_274
phe_350	abnormal movement	DRD2	CHEMBL26	SULPIRIDE	cardiac arrest	DRD2_274
phe_350	abnormal movement	DRD2	CHEMBL1200940	METOCLOPRAMIDE HYDROCHLORIDE	cardio-respiratory arrest	DRD2_274
phe_350	abnormal movement	DRD2	CHEMBL1200951	FLUPHENAZINE ENANTHATE	cardiac arrest	DRD2_274
phe_350	abnormal movement	DRD2	CHEMBL831	LOXAPINE	cardio-respiratory arrest	DRD2_274
phe_350	abnormal movement	DRD2	CHEMBL1108	DROPERIDOL	respiratory arrest	DRD2_274
phe_350	abnormal movement	DRD2	CHEMBL1108	DROPERIDOL	cardiac arrest	DRD2_274
phe_350	abnormal movement	DRD2	CHEMBL1201155	LOXAPINE SUCCINATE	cardio-respiratory arrest	DRD2_274
phe_350	abnormal movement	DRD2	CHEMBL1200951	FLUPHENAZINE ENANTHATE	rectourethral fistula	DRD2_275
phe_350	abnormal movement	DRD2	CHEMBL71	CHLORPROMAZINE	blood citric acid increased	DRD2_276
phe_350	abnormal movement	DRD2	CHEMBL1713	CHLORPROMAZINE HYDROCHLORIDE	blood citric acid increased	DRD2_276
phe_350	abnormal movement	DRD2	CHEMBL14376	ILOPERIDONE	trismus	DRD2_277
phe_350	abnormal movement	DRD2	CHEMBL1375743	ZIPRASIDONE HYDROCHLORIDE	trismus	DRD2_277
phe_350	abnormal movement	DRD2	CHEMBL3989833	ZIPRASIDONE MESYLATE	trismus	DRD2_277
phe_350	abnormal movement	DRD2	CHEMBL71	CHLORPROMAZINE	trismus	DRD2_277
phe_350	abnormal movement	DRD2	CHEMBL1713	CHLORPROMAZINE HYDROCHLORIDE	trismus	DRD2_277
phe_350	abnormal movement	DRD2	CHEMBL1200854	FLUPHENAZINE DECANOATE	central pontine myelinolysis	DRD2_278
phe_350	abnormal movement	DRD2	CHEMBL26	SULPIRIDE	hypocalcaemia	DRD2_279
phe_350	abnormal movement	DRD2	CHEMBL26	SULPIRIDE	hypomagnesaemia	DRD2_279
phe_350	abnormal movement	DRD2	CHEMBL219916	DOMPERIDONE	hypomagnesaemia	DRD2_279
phe_350	abnormal movement	DRD2	CHEMBL26	SULPIRIDE	oculogyric crisis	DRD2_28
phe_350	abnormal movement	DRD2	CHEMBL85	RISPERIDONE	oculogyric crisis	DRD2_28
phe_350	abnormal movement	DRD2	CHEMBL728	PROCHLORPERAZINE	oculogyric crisis	DRD2_28
phe_350	abnormal movement	DRD2	CHEMBL1112	ARIPIPRAZOLE	oculogyric crisis	DRD2_28
phe_350	abnormal movement	DRD2	CHEMBL1200940	METOCLOPRAMIDE HYDROCHLORIDE	oculogyric crisis	DRD2_28
phe_350	abnormal movement	DRD2	CHEMBL1375743	ZIPRASIDONE HYDROCHLORIDE	oculogyration	DRD2_28
phe_350	abnormal movement	DRD2	CHEMBL1375743	ZIPRASIDONE HYDROCHLORIDE	oculogyric crisis	DRD2_28
phe_350	abnormal movement	DRD2	CHEMBL2105760	BREXPIPRAZOLE	oculogyric crisis	DRD2_28
phe_350	abnormal movement	DRD2	CHEMBL3989833	ZIPRASIDONE MESYLATE	oculogyration	DRD2_28
phe_350	abnormal movement	DRD2	CHEMBL3989833	ZIPRASIDONE MESYLATE	oculogyric crisis	DRD2_28
phe_350	abnormal movement	DRD2	CHEMBL54	HALOPERIDOL	oculogyric crisis	DRD2_28
phe_350	abnormal movement	DRD2	CHEMBL715	OLANZAPINE	oculogyric crisis	DRD2_28
phe_350	abnormal movement	DRD2	CHEMBL831	LOXAPINE	oculogyric crisis	DRD2_28
phe_350	abnormal movement	DRD2	CHEMBL1108	DROPERIDOL	gaze palsy	DRD2_28
phe_350	abnormal movement	DRD2	CHEMBL1200986	HALOPERIDOL DECANOATE	oculogyric crisis	DRD2_28
phe_350	abnormal movement	DRD2	CHEMBL1201155	LOXAPINE SUCCINATE	oculogyric crisis	DRD2_28
phe_350	abnormal movement	DRD2	CHEMBL4297147	HALOPERIDOL LACTATE	oculogyric crisis	DRD2_28
phe_350	abnormal movement	DRD2	CHEMBL1201	THIOTHIXENE	pharyngeal dyskinesia	DRD2_280
phe_350	abnormal movement	DRD2	CHEMBL1303	ROTIGOTINE	oromandibular dystonia	DRD2_280
phe_350	abnormal movement	DRD2	CHEMBL1200411	ROPINIROLE HYDROCHLORIDE	oromandibular dystonia	DRD2_280
phe_350	abnormal movement	DRD2	CHEMBL908	CHLORPROTHIXENE	duodenal stenosis	DRD2_281
phe_350	abnormal movement	DRD2	CHEMBL219916	DOMPERIDONE	duodenal stenosis	DRD2_281
phe_350	abnormal movement	DRD2	CHEMBL1448187	FLUPHENAZINE HYDROCHLORIDE	psychogenic pain disorder	DRD2_282
phe_350	abnormal movement	DRD2	CHEMBL1423	PIMOZIDE	arnold-chiari malformation	DRD2_283
phe_350	abnormal movement	DRD2	CHEMBL728	PROCHLORPERAZINE	sjogren's syndrome	DRD2_284
phe_350	abnormal movement	DRD2	CHEMBL1201154	PROCHLORPERAZINE EDISYLATE	sjogren's syndrome	DRD2_284
phe_350	abnormal movement	DRD2	CHEMBL1314751	PROCHLORPERAZINE MALEATE	sjogren's syndrome	DRD2_284
phe_350	abnormal movement	DRD2	CHEMBL26	SULPIRIDE	atopic keratoconjunctivitis	DRD2_285
phe_350	abnormal movement	DRD2	CHEMBL2024517	CARIPRAZINE HYDROCHLORIDE	pregnancy	DRD2_286
phe_350	abnormal movement	DRD2	CHEMBL728	PROCHLORPERAZINE	wheezing	DRD2_287
phe_350	abnormal movement	DRD2	CHEMBL1201154	PROCHLORPERAZINE EDISYLATE	wheezing	DRD2_287
phe_350	abnormal movement	DRD2	CHEMBL1314751	PROCHLORPERAZINE MALEATE	wheezing	DRD2_287
phe_350	abnormal movement	DRD2	CHEMBL1108	DROPERIDOL	bronchospasm	DRD2_287
phe_350	abnormal movement	DRD2	CHEMBL908	CHLORPROTHIXENE	talipes	DRD2_288
phe_350	abnormal movement	DRD2	CHEMBL567	PERPHENAZINE	moaning	DRD2_289
phe_350	abnormal movement	DRD2	CHEMBL26	SULPIRIDE	dyskinesia	DRD2_29
phe_350	abnormal movement	DRD2	CHEMBL26	SULPIRIDE	dystonia	DRD2_29
phe_350	abnormal movement	DRD2	CHEMBL26	SULPIRIDE	tardive dyskinesia	DRD2_29
phe_350	abnormal movement	DRD2	CHEMBL26	SULPIRIDE	tremor	DRD2_29
phe_350	abnormal movement	DRD2	CHEMBL85	RISPERIDONE	dyskinesia	DRD2_29
phe_350	abnormal movement	DRD2	CHEMBL85	RISPERIDONE	dystonia	DRD2_29
phe_350	abnormal movement	DRD2	CHEMBL85	RISPERIDONE	tardive dyskinesia	DRD2_29
phe_350	abnormal movement	DRD2	CHEMBL14376	ILOPERIDONE	dyskinesia	DRD2_29
phe_350	abnormal movement	DRD2	CHEMBL14376	ILOPERIDONE	dystonia	DRD2_29
phe_350	abnormal movement	DRD2	CHEMBL14376	ILOPERIDONE	hyperkinesia	DRD2_29
phe_350	abnormal movement	DRD2	CHEMBL14376	ILOPERIDONE	tardive dyskinesia	DRD2_29
phe_350	abnormal movement	DRD2	CHEMBL567	PERPHENAZINE	bradykinesia	DRD2_29
phe_350	abnormal movement	DRD2	CHEMBL567	PERPHENAZINE	dyskinesia	DRD2_29
phe_350	abnormal movement	DRD2	CHEMBL567	PERPHENAZINE	dystonia	DRD2_29
phe_350	abnormal movement	DRD2	CHEMBL567	PERPHENAZINE	tardive dyskinesia	DRD2_29
phe_350	abnormal movement	DRD2	CHEMBL567	PERPHENAZINE	tremor	DRD2_29
phe_350	abnormal movement	DRD2	CHEMBL28218	BROMPERIDOL	dystonia	DRD2_29
phe_350	abnormal movement	DRD2	CHEMBL728	PROCHLORPERAZINE	dyskinesia	DRD2_29
phe_350	abnormal movement	DRD2	CHEMBL728	PROCHLORPERAZINE	dystonia	DRD2_29
phe_350	abnormal movement	DRD2	CHEMBL728	PROCHLORPERAZINE	tremor	DRD2_29
phe_350	abnormal movement	DRD2	CHEMBL908	CHLORPROTHIXENE	dyskinesia	DRD2_29
phe_350	abnormal movement	DRD2	CHEMBL908	CHLORPROTHIXENE	tardive dyskinesia	DRD2_29
phe_350	abnormal movement	DRD2	CHEMBL908	CHLORPROTHIXENE	tremor	DRD2_29
phe_350	abnormal movement	DRD2	CHEMBL1112	ARIPIPRAZOLE	dyskinesia	DRD2_29
phe_350	abnormal movement	DRD2	CHEMBL1112	ARIPIPRAZOLE	dystonia	DRD2_29
phe_350	abnormal movement	DRD2	CHEMBL1112	ARIPIPRAZOLE	tardive dyskinesia	DRD2_29
phe_350	abnormal movement	DRD2	CHEMBL1112	ARIPIPRAZOLE	tremor	DRD2_29
phe_350	abnormal movement	DRD2	CHEMBL1201	THIOTHIXENE	cogwheel rigidity	DRD2_29
phe_350	abnormal movement	DRD2	CHEMBL1201	THIOTHIXENE	dyskinesia	DRD2_29
phe_350	abnormal movement	DRD2	CHEMBL1201	THIOTHIXENE	tardive dyskinesia	DRD2_29
phe_350	abnormal movement	DRD2	CHEMBL1201	THIOTHIXENE	tremor	DRD2_29
phe_350	abnormal movement	DRD2	CHEMBL178803	BLONANSERIN	bradykinesia	DRD2_29
phe_350	abnormal movement	DRD2	CHEMBL178803	BLONANSERIN	dyskinesia	DRD2_29
phe_350	abnormal movement	DRD2	CHEMBL219916	DOMPERIDONE	cogwheel rigidity	DRD2_29
phe_350	abnormal movement	DRD2	CHEMBL219916	DOMPERIDONE	dystonia	DRD2_29
phe_350	abnormal movement	DRD2	CHEMBL219916	DOMPERIDONE	intention tremor	DRD2_29
phe_350	abnormal movement	DRD2	CHEMBL1621	PALIPERIDONE	dyskinesia	DRD2_29
phe_350	abnormal movement	DRD2	CHEMBL1621	PALIPERIDONE	dystonia	DRD2_29
phe_350	abnormal movement	DRD2	CHEMBL1621	PALIPERIDONE	tardive dyskinesia	DRD2_29
phe_350	abnormal movement	DRD2	CHEMBL1200854	FLUPHENAZINE DECANOATE	dyskinesia	DRD2_29
phe_350	abnormal movement	DRD2	CHEMBL1200854	FLUPHENAZINE DECANOATE	dystonia	DRD2_29
phe_350	abnormal movement	DRD2	CHEMBL1200854	FLUPHENAZINE DECANOATE	tremor	DRD2_29
phe_350	abnormal movement	DRD2	CHEMBL1200940	METOCLOPRAMIDE HYDROCHLORIDE	dyskinesia	DRD2_29
phe_350	abnormal movement	DRD2	CHEMBL1200940	METOCLOPRAMIDE HYDROCHLORIDE	dystonia	DRD2_29
phe_350	abnormal movement	DRD2	CHEMBL1200940	METOCLOPRAMIDE HYDROCHLORIDE	tardive dyskinesia	DRD2_29
phe_350	abnormal movement	DRD2	CHEMBL1200940	METOCLOPRAMIDE HYDROCHLORIDE	tremor	DRD2_29
phe_350	abnormal movement	DRD2	CHEMBL1200951	FLUPHENAZINE ENANTHATE	cogwheel rigidity	DRD2_29
phe_350	abnormal movement	DRD2	CHEMBL1200951	FLUPHENAZINE ENANTHATE	dyskinesia	DRD2_29
phe_350	abnormal movement	DRD2	CHEMBL1200951	FLUPHENAZINE ENANTHATE	dystonia	DRD2_29
phe_350	abnormal movement	DRD2	CHEMBL1200951	FLUPHENAZINE ENANTHATE	postural tremor	DRD2_29
phe_350	abnormal movement	DRD2	CHEMBL1200951	FLUPHENAZINE ENANTHATE	tardive dyskinesia	DRD2_29
phe_350	abnormal movement	DRD2	CHEMBL1200951	FLUPHENAZINE ENANTHATE	tremor	DRD2_29
phe_350	abnormal movement	DRD2	CHEMBL1201154	PROCHLORPERAZINE EDISYLATE	dystonia	DRD2_29
phe_350	abnormal movement	DRD2	CHEMBL1314751	PROCHLORPERAZINE MALEATE	dystonia	DRD2_29
phe_350	abnormal movement	DRD2	CHEMBL1375743	ZIPRASIDONE HYDROCHLORIDE	dyskinesia	DRD2_29
phe_350	abnormal movement	DRD2	CHEMBL1375743	ZIPRASIDONE HYDROCHLORIDE	dystonia	DRD2_29
phe_350	abnormal movement	DRD2	CHEMBL1375743	ZIPRASIDONE HYDROCHLORIDE	tardive dyskinesia	DRD2_29
phe_350	abnormal movement	DRD2	CHEMBL1375743	ZIPRASIDONE HYDROCHLORIDE	tremor	DRD2_29
phe_350	abnormal movement	DRD2	CHEMBL1448187	FLUPHENAZINE HYDROCHLORIDE	dyskinesia	DRD2_29
phe_350	abnormal movement	DRD2	CHEMBL1448187	FLUPHENAZINE HYDROCHLORIDE	dystonia	DRD2_29
phe_350	abnormal movement	DRD2	CHEMBL1448187	FLUPHENAZINE HYDROCHLORIDE	tardive dyskinesia	DRD2_29
phe_350	abnormal movement	DRD2	CHEMBL1615372	LURASIDONE HYDROCHLORIDE	dyskinesia	DRD2_29
phe_350	abnormal movement	DRD2	CHEMBL1615372	LURASIDONE HYDROCHLORIDE	dystonia	DRD2_29
phe_350	abnormal movement	DRD2	CHEMBL1615372	LURASIDONE HYDROCHLORIDE	tardive dyskinesia	DRD2_29
phe_350	abnormal movement	DRD2	CHEMBL1615372	LURASIDONE HYDROCHLORIDE	tremor	DRD2_29
phe_350	abnormal movement	DRD2	CHEMBL2024517	CARIPRAZINE HYDROCHLORIDE	dystonia	DRD2_29
phe_350	abnormal movement	DRD2	CHEMBL2024517	CARIPRAZINE HYDROCHLORIDE	tardive dyskinesia	DRD2_29
phe_350	abnormal movement	DRD2	CHEMBL2024517	CARIPRAZINE HYDROCHLORIDE	tremor	DRD2_29
phe_350	abnormal movement	DRD2	CHEMBL2105760	BREXPIPRAZOLE	dystonia	DRD2_29
phe_350	abnormal movement	DRD2	CHEMBL2105760	BREXPIPRAZOLE	tardive dyskinesia	DRD2_29
phe_350	abnormal movement	DRD2	CHEMBL2105760	BREXPIPRAZOLE	tremor	DRD2_29
phe_350	abnormal movement	DRD2	CHEMBL2107360	PALIPERIDONE PALMITATE	dyskinesia	DRD2_29
phe_350	abnormal movement	DRD2	CHEMBL2107360	PALIPERIDONE PALMITATE	dystonia	DRD2_29
phe_350	abnormal movement	DRD2	CHEMBL2107360	PALIPERIDONE PALMITATE	tardive dyskinesia	DRD2_29
phe_350	abnormal movement	DRD2	CHEMBL2219425	ARIPIPRAZOLE LAUROXIL	dyskinesia	DRD2_29
phe_350	abnormal movement	DRD2	CHEMBL2219425	ARIPIPRAZOLE LAUROXIL	tremor	DRD2_29
phe_350	abnormal movement	DRD2	CHEMBL2359670	THIETHYLPERAZINE MALATE	dyskinesia	DRD2_29
phe_350	abnormal movement	DRD2	CHEMBL2359670	THIETHYLPERAZINE MALATE	dystonia	DRD2_29
phe_350	abnormal movement	DRD2	CHEMBL3188993	QUETIAPINE FUMARATE	dyskinesia	DRD2_29
phe_350	abnormal movement	DRD2	CHEMBL3188993	QUETIAPINE FUMARATE	dystonia	DRD2_29
phe_350	abnormal movement	DRD2	CHEMBL3188993	QUETIAPINE FUMARATE	tardive dyskinesia	DRD2_29
phe_350	abnormal movement	DRD2	CHEMBL3544974	ASENAPINE MALEATE	dyskinesia	DRD2_29
phe_350	abnormal movement	DRD2	CHEMBL3544974	ASENAPINE MALEATE	dystonia	DRD2_29
phe_350	abnormal movement	DRD2	CHEMBL3544974	ASENAPINE MALEATE	tardive dyskinesia	DRD2_29
phe_350	abnormal movement	DRD2	CHEMBL3989478	THIETHYLPERAZINE MALEATE	dyskinesia	DRD2_29
phe_350	abnormal movement	DRD2	CHEMBL3989478	THIETHYLPERAZINE MALEATE	dystonia	DRD2_29
phe_350	abnormal movement	DRD2	CHEMBL3989824	THIOTHIXENE HYDROCHLORIDE	dyskinesia	DRD2_29
phe_350	abnormal movement	DRD2	CHEMBL3989824	THIOTHIXENE HYDROCHLORIDE	tardive dyskinesia	DRD2_29
phe_350	abnormal movement	DRD2	CHEMBL3989824	THIOTHIXENE HYDROCHLORIDE	tremor	DRD2_29
phe_350	abnormal movement	DRD2	CHEMBL3989833	ZIPRASIDONE MESYLATE	dyskinesia	DRD2_29
phe_350	abnormal movement	DRD2	CHEMBL3989833	ZIPRASIDONE MESYLATE	dystonia	DRD2_29
phe_350	abnormal movement	DRD2	CHEMBL3989833	ZIPRASIDONE MESYLATE	tardive dyskinesia	DRD2_29
phe_350	abnormal movement	DRD2	CHEMBL3989833	ZIPRASIDONE MESYLATE	tremor	DRD2_29
phe_350	abnormal movement	DRD2	CHEMBL1275	PERGOLIDE MESYLATE	bradykinesia	DRD2_29
phe_350	abnormal movement	DRD2	CHEMBL1275	PERGOLIDE MESYLATE	dyskinesia	DRD2_29
phe_350	abnormal movement	DRD2	CHEMBL1275	PERGOLIDE MESYLATE	dystonia	DRD2_29
phe_350	abnormal movement	DRD2	CHEMBL1423	PIMOZIDE	dyskinesia	DRD2_29
phe_350	abnormal movement	DRD2	CHEMBL1423	PIMOZIDE	dystonia	DRD2_29
phe_350	abnormal movement	DRD2	CHEMBL1423	PIMOZIDE	tardive dyskinesia	DRD2_29
phe_350	abnormal movement	DRD2	CHEMBL54	HALOPERIDOL	bradykinesia	DRD2_29
phe_350	abnormal movement	DRD2	CHEMBL54	HALOPERIDOL	cogwheel rigidity	DRD2_29
phe_350	abnormal movement	DRD2	CHEMBL54	HALOPERIDOL	dyskinesia	DRD2_29
phe_350	abnormal movement	DRD2	CHEMBL54	HALOPERIDOL	dystonia	DRD2_29
phe_350	abnormal movement	DRD2	CHEMBL54	HALOPERIDOL	tardive dyskinesia	DRD2_29
phe_350	abnormal movement	DRD2	CHEMBL54	HALOPERIDOL	tremor	DRD2_29
phe_350	abnormal movement	DRD2	CHEMBL479	THIORIDAZINE	tardive dyskinesia	DRD2_29
phe_350	abnormal movement	DRD2	CHEMBL71	CHLORPROMAZINE	dyskinesia	DRD2_29
phe_350	abnormal movement	DRD2	CHEMBL71	CHLORPROMAZINE	dystonia	DRD2_29
phe_350	abnormal movement	DRD2	CHEMBL71	CHLORPROMAZINE	hyperkinesia	DRD2_29
phe_350	abnormal movement	DRD2	CHEMBL71	CHLORPROMAZINE	tardive dyskinesia	DRD2_29
phe_350	abnormal movement	DRD2	CHEMBL715	OLANZAPINE	dyskinesia	DRD2_29
phe_350	abnormal movement	DRD2	CHEMBL715	OLANZAPINE	dystonia	DRD2_29
phe_350	abnormal movement	DRD2	CHEMBL715	OLANZAPINE	tardive dyskinesia	DRD2_29
phe_350	abnormal movement	DRD2	CHEMBL831	LOXAPINE	dyskinesia	DRD2_29
phe_350	abnormal movement	DRD2	CHEMBL831	LOXAPINE	dystonia	DRD2_29
phe_350	abnormal movement	DRD2	CHEMBL831	LOXAPINE	tardive dyskinesia	DRD2_29
phe_350	abnormal movement	DRD2	CHEMBL1108	DROPERIDOL	dyskinesia	DRD2_29
phe_350	abnormal movement	DRD2	CHEMBL1108	DROPERIDOL	dystonia	DRD2_29
phe_350	abnormal movement	DRD2	CHEMBL1303	ROTIGOTINE	bradykinesia	DRD2_29
phe_350	abnormal movement	DRD2	CHEMBL1303	ROTIGOTINE	dyskinesia	DRD2_29
phe_350	abnormal movement	DRD2	CHEMBL1303	ROTIGOTINE	dystonia	DRD2_29
phe_350	abnormal movement	DRD2	CHEMBL1303	ROTIGOTINE	tremor	DRD2_29
phe_350	abnormal movement	DRD2	CHEMBL1713	CHLORPROMAZINE HYDROCHLORIDE	dyskinesia	DRD2_29
phe_350	abnormal movement	DRD2	CHEMBL1713	CHLORPROMAZINE HYDROCHLORIDE	dystonia	DRD2_29
phe_350	abnormal movement	DRD2	CHEMBL1713	CHLORPROMAZINE HYDROCHLORIDE	hyperkinesia	DRD2_29
phe_350	abnormal movement	DRD2	CHEMBL1713	CHLORPROMAZINE HYDROCHLORIDE	tardive dyskinesia	DRD2_29
phe_350	abnormal movement	DRD2	CHEMBL1764	LEVOMEPROMAZINE	cogwheel rigidity	DRD2_29
phe_350	abnormal movement	DRD2	CHEMBL1764	LEVOMEPROMAZINE	dyskinesia	DRD2_29
phe_350	abnormal movement	DRD2	CHEMBL1764	LEVOMEPROMAZINE	dystonia	DRD2_29
phe_350	abnormal movement	DRD2	CHEMBL1764	LEVOMEPROMAZINE	dystonic tremor	DRD2_29
phe_350	abnormal movement	DRD2	CHEMBL1764	LEVOMEPROMAZINE	tardive dyskinesia	DRD2_29
phe_350	abnormal movement	DRD2	CHEMBL1764	LEVOMEPROMAZINE	tremor	DRD2_29
phe_350	abnormal movement	DRD2	CHEMBL1200411	ROPINIROLE HYDROCHLORIDE	bradykinesia	DRD2_29
phe_350	abnormal movement	DRD2	CHEMBL1200411	ROPINIROLE HYDROCHLORIDE	dyskinesia	DRD2_29
phe_350	abnormal movement	DRD2	CHEMBL1200411	ROPINIROLE HYDROCHLORIDE	hyperkinesia	DRD2_29
phe_350	abnormal movement	DRD2	CHEMBL1200411	ROPINIROLE HYDROCHLORIDE	tremor	DRD2_29
phe_350	abnormal movement	DRD2	CHEMBL1200503	BROMOCRIPTINE MESYLATE	dyskinesia	DRD2_29
phe_350	abnormal movement	DRD2	CHEMBL1200916	THIORIDAZINE HYDROCHLORIDE	tardive dyskinesia	DRD2_29
phe_350	abnormal movement	DRD2	CHEMBL1200986	HALOPERIDOL DECANOATE	bradykinesia	DRD2_29
phe_350	abnormal movement	DRD2	CHEMBL1200986	HALOPERIDOL DECANOATE	cogwheel rigidity	DRD2_29
phe_350	abnormal movement	DRD2	CHEMBL1200986	HALOPERIDOL DECANOATE	dyskinesia	DRD2_29
phe_350	abnormal movement	DRD2	CHEMBL1200986	HALOPERIDOL DECANOATE	dystonia	DRD2_29
phe_350	abnormal movement	DRD2	CHEMBL1200986	HALOPERIDOL DECANOATE	tardive dyskinesia	DRD2_29
phe_350	abnormal movement	DRD2	CHEMBL1200986	HALOPERIDOL DECANOATE	tremor	DRD2_29
phe_350	abnormal movement	DRD2	CHEMBL1201155	LOXAPINE SUCCINATE	dyskinesia	DRD2_29
phe_350	abnormal movement	DRD2	CHEMBL1201155	LOXAPINE SUCCINATE	dystonia	DRD2_29
phe_350	abnormal movement	DRD2	CHEMBL1201155	LOXAPINE SUCCINATE	tardive dyskinesia	DRD2_29
phe_350	abnormal movement	DRD2	CHEMBL3182733	PRAMIPEXOLE DIHYDROCHLORIDE	bradykinesia	DRD2_29
phe_350	abnormal movement	DRD2	CHEMBL3182733	PRAMIPEXOLE DIHYDROCHLORIDE	dyskinesia	DRD2_29
phe_350	abnormal movement	DRD2	CHEMBL3182733	PRAMIPEXOLE DIHYDROCHLORIDE	dystonia	DRD2_29
phe_350	abnormal movement	DRD2	CHEMBL3182733	PRAMIPEXOLE DIHYDROCHLORIDE	tremor	DRD2_29
phe_350	abnormal movement	DRD2	CHEMBL3989694	OLANZAPINE PAMOATE	dyskinesia	DRD2_29
phe_350	abnormal movement	DRD2	CHEMBL3989694	OLANZAPINE PAMOATE	dystonia	DRD2_29
phe_350	abnormal movement	DRD2	CHEMBL4297147	HALOPERIDOL LACTATE	bradykinesia	DRD2_29
phe_350	abnormal movement	DRD2	CHEMBL4297147	HALOPERIDOL LACTATE	cogwheel rigidity	DRD2_29
phe_350	abnormal movement	DRD2	CHEMBL4297147	HALOPERIDOL LACTATE	dyskinesia	DRD2_29
phe_350	abnormal movement	DRD2	CHEMBL4297147	HALOPERIDOL LACTATE	dystonia	DRD2_29
phe_350	abnormal movement	DRD2	CHEMBL4297147	HALOPERIDOL LACTATE	tardive dyskinesia	DRD2_29
phe_350	abnormal movement	DRD2	CHEMBL4297147	HALOPERIDOL LACTATE	tremor	DRD2_29
phe_350	abnormal movement	DRD2	CHEMBL3989694	OLANZAPINE PAMOATE	hepatic steatosis	DRD2_290
phe_350	abnormal movement	DRD2	CHEMBL1200948	TRIMIPRAMINE MALEATE	pierre robin syndrome	DRD2_291
phe_350	abnormal movement	DRD2	CHEMBL1108	DROPERIDOL	pierre robin syndrome	DRD2_291
phe_350	abnormal movement	DRD2	CHEMBL1200469	PROMAZINE HYDROCHLORIDE	pierre robin syndrome	DRD2_291
phe_350	abnormal movement	DRD2	CHEMBL1275	PERGOLIDE MESYLATE	dental treatment	DRD2_292
phe_350	abnormal movement	DRD2	CHEMBL26	SULPIRIDE	serotonin syndrome	DRD2_293
phe_350	abnormal movement	DRD2	CHEMBL567	PERPHENAZINE	serotonin syndrome	DRD2_293
phe_350	abnormal movement	DRD2	CHEMBL728	PROCHLORPERAZINE	serotonin syndrome	DRD2_293
phe_350	abnormal movement	DRD2	CHEMBL908	CHLORPROTHIXENE	serotonin syndrome	DRD2_293
phe_350	abnormal movement	DRD2	CHEMBL1200940	METOCLOPRAMIDE HYDROCHLORIDE	serotonin syndrome	DRD2_293
phe_350	abnormal movement	DRD2	CHEMBL1375743	ZIPRASIDONE HYDROCHLORIDE	serotonin syndrome	DRD2_293
phe_350	abnormal movement	DRD2	CHEMBL3188993	QUETIAPINE FUMARATE	serotonin syndrome	DRD2_293
phe_350	abnormal movement	DRD2	CHEMBL3989833	ZIPRASIDONE MESYLATE	serotonin syndrome	DRD2_293
phe_350	abnormal movement	DRD2	CHEMBL1423	PIMOZIDE	serotonin syndrome	DRD2_293
phe_350	abnormal movement	DRD2	CHEMBL1200411	ROPINIROLE HYDROCHLORIDE	serotonin syndrome	DRD2_293
phe_350	abnormal movement	DRD2	CHEMBL1200503	BROMOCRIPTINE MESYLATE	serotonin syndrome	DRD2_293
phe_350	abnormal movement	DRD2	CHEMBL1257040	TRIFLUOPERAZINE HYDROCHLORIDE	serotonin syndrome	DRD2_293
phe_350	abnormal movement	DRD2	CHEMBL831	LOXAPINE	faecaloma	DRD2_294
phe_350	abnormal movement	DRD2	CHEMBL1201155	LOXAPINE SUCCINATE	faecaloma	DRD2_294
phe_350	abnormal movement	DRD2	CHEMBL1275	PERGOLIDE MESYLATE	right ventricular failure	DRD2_295
phe_350	abnormal movement	DRD2	CHEMBL1201154	PROCHLORPERAZINE EDISYLATE	pregnancy test urine positive	DRD2_296
phe_350	abnormal movement	DRD2	CHEMBL1314751	PROCHLORPERAZINE MALEATE	pregnancy test urine positive	DRD2_296
phe_350	abnormal movement	DRD2	CHEMBL1257040	TRIFLUOPERAZINE HYDROCHLORIDE	narcolepsy	DRD2_297
phe_350	abnormal movement	DRD2	CHEMBL219916	DOMPERIDONE	pulmonary valve stenosis	DRD2_298
phe_350	abnormal movement	DRD2	CHEMBL219916	DOMPERIDONE	cell death	DRD2_299
phe_350	abnormal movement	DRD2	CHEMBL54	HALOPERIDOL	sluggishness	DRD2_3
phe_350	abnormal movement	DRD2	CHEMBL1303	ROTIGOTINE	decreased interest	DRD2_3
phe_350	abnormal movement	DRD2	CHEMBL1764	LEVOMEPROMAZINE	slow response to stimuli	DRD2_3
phe_350	abnormal movement	DRD2	CHEMBL1200986	HALOPERIDOL DECANOATE	sluggishness	DRD2_3
phe_350	abnormal movement	DRD2	CHEMBL4297147	HALOPERIDOL LACTATE	sluggishness	DRD2_3
phe_350	abnormal movement	DRD2	CHEMBL85	RISPERIDONE	weight increased	DRD2_30
phe_350	abnormal movement	DRD2	CHEMBL14376	ILOPERIDONE	weight increased	DRD2_30
phe_350	abnormal movement	DRD2	CHEMBL567	PERPHENAZINE	obesity	DRD2_30
phe_350	abnormal movement	DRD2	CHEMBL567	PERPHENAZINE	weight increased	DRD2_30
phe_350	abnormal movement	DRD2	CHEMBL728	PROCHLORPERAZINE	weight decreased	DRD2_30
phe_350	abnormal movement	DRD2	CHEMBL908	CHLORPROTHIXENE	weight increased	DRD2_30
phe_350	abnormal movement	DRD2	CHEMBL1112	ARIPIPRAZOLE	weight increased	DRD2_30
phe_350	abnormal movement	DRD2	CHEMBL219916	DOMPERIDONE	overweight	DRD2_30
phe_350	abnormal movement	DRD2	CHEMBL1621	PALIPERIDONE	weight increased	DRD2_30
phe_350	abnormal movement	DRD2	CHEMBL1200854	FLUPHENAZINE DECANOATE	weight increased	DRD2_30
phe_350	abnormal movement	DRD2	CHEMBL1200951	FLUPHENAZINE ENANTHATE	body mass index increased	DRD2_30
phe_350	abnormal movement	DRD2	CHEMBL1200951	FLUPHENAZINE ENANTHATE	weight increased	DRD2_30
phe_350	abnormal movement	DRD2	CHEMBL1201154	PROCHLORPERAZINE EDISYLATE	weight decreased	DRD2_30
phe_350	abnormal movement	DRD2	CHEMBL1314751	PROCHLORPERAZINE MALEATE	weight decreased	DRD2_30
phe_350	abnormal movement	DRD2	CHEMBL1375743	ZIPRASIDONE HYDROCHLORIDE	obesity	DRD2_30
phe_350	abnormal movement	DRD2	CHEMBL1375743	ZIPRASIDONE HYDROCHLORIDE	weight increased	DRD2_30
phe_350	abnormal movement	DRD2	CHEMBL1448187	FLUPHENAZINE HYDROCHLORIDE	weight increased	DRD2_30
phe_350	abnormal movement	DRD2	CHEMBL1615372	LURASIDONE HYDROCHLORIDE	weight increased	DRD2_30
phe_350	abnormal movement	DRD2	CHEMBL2024517	CARIPRAZINE HYDROCHLORIDE	weight increased	DRD2_30
phe_350	abnormal movement	DRD2	CHEMBL2105760	BREXPIPRAZOLE	weight increased	DRD2_30
phe_350	abnormal movement	DRD2	CHEMBL2107360	PALIPERIDONE PALMITATE	weight increased	DRD2_30
phe_350	abnormal movement	DRD2	CHEMBL2219425	ARIPIPRAZOLE LAUROXIL	weight increased	DRD2_30
phe_350	abnormal movement	DRD2	CHEMBL3188993	QUETIAPINE FUMARATE	weight increased	DRD2_30
phe_350	abnormal movement	DRD2	CHEMBL3544974	ASENAPINE MALEATE	obesity	DRD2_30
phe_350	abnormal movement	DRD2	CHEMBL3544974	ASENAPINE MALEATE	weight increased	DRD2_30
phe_350	abnormal movement	DRD2	CHEMBL3989833	ZIPRASIDONE MESYLATE	obesity	DRD2_30
phe_350	abnormal movement	DRD2	CHEMBL3989833	ZIPRASIDONE MESYLATE	weight increased	DRD2_30
phe_350	abnormal movement	DRD2	CHEMBL1423	PIMOZIDE	weight increased	DRD2_30
phe_350	abnormal movement	DRD2	CHEMBL54	HALOPERIDOL	weight increased	DRD2_30
phe_350	abnormal movement	DRD2	CHEMBL479	THIORIDAZINE	obesity	DRD2_30
phe_350	abnormal movement	DRD2	CHEMBL479	THIORIDAZINE	weight increased	DRD2_30
phe_350	abnormal movement	DRD2	CHEMBL715	OLANZAPINE	obesity	DRD2_30
phe_350	abnormal movement	DRD2	CHEMBL715	OLANZAPINE	weight increased	DRD2_30
phe_350	abnormal movement	DRD2	CHEMBL831	LOXAPINE	obesity	DRD2_30
phe_350	abnormal movement	DRD2	CHEMBL831	LOXAPINE	weight increased	DRD2_30
phe_350	abnormal movement	DRD2	CHEMBL1303	ROTIGOTINE	weight abnormal	DRD2_30
phe_350	abnormal movement	DRD2	CHEMBL1764	LEVOMEPROMAZINE	body mass index increased	DRD2_30
phe_350	abnormal movement	DRD2	CHEMBL1764	LEVOMEPROMAZINE	weight increased	DRD2_30
phe_350	abnormal movement	DRD2	CHEMBL1200986	HALOPERIDOL DECANOATE	weight increased	DRD2_30
phe_350	abnormal movement	DRD2	CHEMBL1201155	LOXAPINE SUCCINATE	obesity	DRD2_30
phe_350	abnormal movement	DRD2	CHEMBL1201155	LOXAPINE SUCCINATE	weight decreased	DRD2_30
phe_350	abnormal movement	DRD2	CHEMBL1201155	LOXAPINE SUCCINATE	weight increased	DRD2_30
phe_350	abnormal movement	DRD2	CHEMBL1257040	TRIFLUOPERAZINE HYDROCHLORIDE	obesity	DRD2_30
phe_350	abnormal movement	DRD2	CHEMBL1257040	TRIFLUOPERAZINE HYDROCHLORIDE	weight increased	DRD2_30
phe_350	abnormal movement	DRD2	CHEMBL3989694	OLANZAPINE PAMOATE	obesity	DRD2_30
phe_350	abnormal movement	DRD2	CHEMBL3989694	OLANZAPINE PAMOATE	weight increased	DRD2_30
phe_350	abnormal movement	DRD2	CHEMBL4297147	HALOPERIDOL LACTATE	weight increased	DRD2_30
phe_350	abnormal movement	DRD2	CHEMBL71	CHLORPROMAZINE	dextrocardia	DRD2_300
phe_350	abnormal movement	DRD2	CHEMBL1713	CHLORPROMAZINE HYDROCHLORIDE	dextrocardia	DRD2_300
phe_350	abnormal movement	DRD2	CHEMBL1201087	CABERGOLINE	cardiac valve disease	DRD2_301
phe_350	abnormal movement	DRD2	CHEMBL1275	PERGOLIDE MESYLATE	cardiac valve disease	DRD2_301
phe_350	abnormal movement	DRD2	CHEMBL1200503	BROMOCRIPTINE MESYLATE	cardiac valve disease	DRD2_301
phe_350	abnormal movement	DRD2	CHEMBL14376	ILOPERIDONE	swollen tongue	DRD2_302
phe_350	abnormal movement	DRD2	CHEMBL1375743	ZIPRASIDONE HYDROCHLORIDE	swollen tongue	DRD2_302
phe_350	abnormal movement	DRD2	CHEMBL2024517	CARIPRAZINE HYDROCHLORIDE	protrusion tongue	DRD2_302
phe_350	abnormal movement	DRD2	CHEMBL3544974	ASENAPINE MALEATE	swollen tongue	DRD2_302
phe_350	abnormal movement	DRD2	CHEMBL3989833	ZIPRASIDONE MESYLATE	swollen tongue	DRD2_302
phe_350	abnormal movement	DRD2	CHEMBL1200948	TRIMIPRAMINE MALEATE	maternal drugs affecting foetus	DRD2_303
phe_350	abnormal movement	DRD2	CHEMBL26	SULPIRIDE	torsade de pointes	DRD2_304
phe_350	abnormal movement	DRD2	CHEMBL728	PROCHLORPERAZINE	torsade de pointes	DRD2_304
phe_350	abnormal movement	DRD2	CHEMBL297302	BENPERIDOL	torsade de pointes	DRD2_304
phe_350	abnormal movement	DRD2	CHEMBL219916	DOMPERIDONE	torsade de pointes	DRD2_304
phe_350	abnormal movement	DRD2	CHEMBL1200940	METOCLOPRAMIDE HYDROCHLORIDE	torsade de pointes	DRD2_304
phe_350	abnormal movement	DRD2	CHEMBL1200951	FLUPHENAZINE ENANTHATE	torsade de pointes	DRD2_304
phe_350	abnormal movement	DRD2	CHEMBL54	HALOPERIDOL	torsade de pointes	DRD2_304
phe_350	abnormal movement	DRD2	CHEMBL1108	DROPERIDOL	torsade de pointes	DRD2_304
phe_350	abnormal movement	DRD2	CHEMBL1200986	HALOPERIDOL DECANOATE	torsade de pointes	DRD2_304
phe_350	abnormal movement	DRD2	CHEMBL4297147	HALOPERIDOL LACTATE	torsade de pointes	DRD2_304
phe_350	abnormal movement	DRD2	CHEMBL219916	DOMPERIDONE	lung opacity	DRD2_305
phe_350	abnormal movement	DRD2	CHEMBL3544974	ASENAPINE MALEATE	oropharyngeal blistering	DRD2_306
phe_350	abnormal movement	DRD2	CHEMBL3544974	ASENAPINE MALEATE	tongue blistering	DRD2_306
phe_350	abnormal movement	DRD2	CHEMBL1200854	FLUPHENAZINE DECANOATE	accommodation disorder	DRD2_307
phe_350	abnormal movement	DRD2	CHEMBL3544974	ASENAPINE MALEATE	tooth discolouration	DRD2_308
phe_350	abnormal movement	DRD2	CHEMBL1275	PERGOLIDE MESYLATE	acute pulmonary oedema	DRD2_309
phe_350	abnormal movement	DRD2	CHEMBL14376	ILOPERIDONE	nasal congestion	DRD2_31
phe_350	abnormal movement	DRD2	CHEMBL1201087	CABERGOLINE	cerebrospinal fluid rhinorrhoea	DRD2_31
phe_350	abnormal movement	DRD2	CHEMBL1201154	PROCHLORPERAZINE EDISYLATE	rhinorrhoea	DRD2_31
phe_350	abnormal movement	DRD2	CHEMBL1108	DROPERIDOL	pancreatitis necrotising	DRD2_310
phe_350	abnormal movement	DRD2	CHEMBL297302	BENPERIDOL	throat cancer	DRD2_311
phe_350	abnormal movement	DRD2	CHEMBL219916	DOMPERIDONE	exposure via breast milk	DRD2_312
phe_350	abnormal movement	DRD2	CHEMBL831	LOXAPINE	prothrombin level decreased	DRD2_313
phe_350	abnormal movement	DRD2	CHEMBL1201155	LOXAPINE SUCCINATE	prothrombin level decreased	DRD2_313
phe_350	abnormal movement	DRD2	CHEMBL728	PROCHLORPERAZINE	ear pain	DRD2_314
phe_350	abnormal movement	DRD2	CHEMBL1201154	PROCHLORPERAZINE EDISYLATE	ear pain	DRD2_314
phe_350	abnormal movement	DRD2	CHEMBL1314751	PROCHLORPERAZINE MALEATE	ear pain	DRD2_314
phe_350	abnormal movement	DRD2	CHEMBL2107360	PALIPERIDONE PALMITATE	imprisonment	DRD2_315
phe_350	abnormal movement	DRD2	CHEMBL2219425	ARIPIPRAZOLE LAUROXIL	imprisonment	DRD2_315
phe_350	abnormal movement	DRD2	CHEMBL1200854	FLUPHENAZINE DECANOATE	non-hodgkin's lymphoma	DRD2_316
phe_350	abnormal movement	DRD2	CHEMBL831	LOXAPINE	non-hodgkin's lymphoma	DRD2_316
phe_350	abnormal movement	DRD2	CHEMBL1201155	LOXAPINE SUCCINATE	non-hodgkin's lymphoma	DRD2_316
phe_350	abnormal movement	DRD2	CHEMBL42	CLOZAPINE	troponin increased	DRD2_317
phe_350	abnormal movement	DRD2	CHEMBL14376	ILOPERIDONE	choreoathetosis	DRD2_318
phe_350	abnormal movement	DRD2	CHEMBL14376	ILOPERIDONE	sydenham's chorea	DRD2_318
phe_350	abnormal movement	DRD2	CHEMBL1375743	ZIPRASIDONE HYDROCHLORIDE	sydenham's chorea	DRD2_318
phe_350	abnormal movement	DRD2	CHEMBL3989833	ZIPRASIDONE MESYLATE	sydenham's chorea	DRD2_318
phe_350	abnormal movement	DRD2	CHEMBL71	CHLORPROMAZINE	choreoathetosis	DRD2_318
phe_350	abnormal movement	DRD2	CHEMBL71	CHLORPROMAZINE	sydenham's chorea	DRD2_318
phe_350	abnormal movement	DRD2	CHEMBL1713	CHLORPROMAZINE HYDROCHLORIDE	choreoathetosis	DRD2_318
phe_350	abnormal movement	DRD2	CHEMBL1713	CHLORPROMAZINE HYDROCHLORIDE	sydenham's chorea	DRD2_318
phe_350	abnormal movement	DRD2	CHEMBL26	SULPIRIDE	liver disorder	DRD2_319
phe_350	abnormal movement	DRD2	CHEMBL908	CHLORPROTHIXENE	large for dates baby	DRD2_32
phe_350	abnormal movement	DRD2	CHEMBL1423	PIMOZIDE	foetal growth restriction	DRD2_32
phe_350	abnormal movement	DRD2	CHEMBL71	CHLORPROMAZINE	low birth weight baby	DRD2_32
phe_350	abnormal movement	DRD2	CHEMBL1713	CHLORPROMAZINE HYDROCHLORIDE	low birth weight baby	DRD2_32
phe_350	abnormal movement	DRD2	CHEMBL1200503	BROMOCRIPTINE MESYLATE	low birth weight baby	DRD2_32
phe_350	abnormal movement	DRD2	CHEMBL1764	LEVOMEPROMAZINE	prescription form tampering	DRD2_320
phe_350	abnormal movement	DRD2	CHEMBL1200951	FLUPHENAZINE ENANTHATE	dentatorubral-pallidoluysian atrophy	DRD2_321
phe_350	abnormal movement	DRD2	CHEMBL85	RISPERIDONE	diarrhoea	DRD2_322
phe_350	abnormal movement	DRD2	CHEMBL14376	ILOPERIDONE	diarrhoea	DRD2_322
phe_350	abnormal movement	DRD2	CHEMBL1112	ARIPIPRAZOLE	diarrhoea	DRD2_322
phe_350	abnormal movement	DRD2	CHEMBL1621	PALIPERIDONE	diarrhoea	DRD2_322
phe_350	abnormal movement	DRD2	CHEMBL1200854	FLUPHENAZINE DECANOATE	constipation	DRD2_322
phe_350	abnormal movement	DRD2	CHEMBL1201154	PROCHLORPERAZINE EDISYLATE	constipation	DRD2_322
phe_350	abnormal movement	DRD2	CHEMBL1314751	PROCHLORPERAZINE MALEATE	constipation	DRD2_322
phe_350	abnormal movement	DRD2	CHEMBL1615372	LURASIDONE HYDROCHLORIDE	diarrhoea	DRD2_322
phe_350	abnormal movement	DRD2	CHEMBL2024517	CARIPRAZINE HYDROCHLORIDE	diarrhoea	DRD2_322
phe_350	abnormal movement	DRD2	CHEMBL2107360	PALIPERIDONE PALMITATE	diarrhoea	DRD2_322
phe_350	abnormal movement	DRD2	CHEMBL2219425	ARIPIPRAZOLE LAUROXIL	diarrhoea	DRD2_322
phe_350	abnormal movement	DRD2	CHEMBL3188993	QUETIAPINE FUMARATE	diarrhoea	DRD2_322
phe_350	abnormal movement	DRD2	CHEMBL3544974	ASENAPINE MALEATE	diarrhoea	DRD2_322
phe_350	abnormal movement	DRD2	CHEMBL54	HALOPERIDOL	diarrhoea	DRD2_322
phe_350	abnormal movement	DRD2	CHEMBL71	CHLORPROMAZINE	diarrhoea	DRD2_322
phe_350	abnormal movement	DRD2	CHEMBL831	LOXAPINE	constipation	DRD2_322
phe_350	abnormal movement	DRD2	CHEMBL831	LOXAPINE	diarrhoea	DRD2_322
phe_350	abnormal movement	DRD2	CHEMBL1303	ROTIGOTINE	constipation	DRD2_322
phe_350	abnormal movement	DRD2	CHEMBL1303	ROTIGOTINE	diarrhoea	DRD2_322
phe_350	abnormal movement	DRD2	CHEMBL1713	CHLORPROMAZINE HYDROCHLORIDE	diarrhoea	DRD2_322
phe_350	abnormal movement	DRD2	CHEMBL1764	LEVOMEPROMAZINE	constipation	DRD2_322
phe_350	abnormal movement	DRD2	CHEMBL1200986	HALOPERIDOL DECANOATE	diarrhoea	DRD2_322
phe_350	abnormal movement	DRD2	CHEMBL1201155	LOXAPINE SUCCINATE	constipation	DRD2_322
phe_350	abnormal movement	DRD2	CHEMBL1201155	LOXAPINE SUCCINATE	diarrhoea	DRD2_322
phe_350	abnormal movement	DRD2	CHEMBL3182733	PRAMIPEXOLE DIHYDROCHLORIDE	diarrhoea	DRD2_322
phe_350	abnormal movement	DRD2	CHEMBL4297147	HALOPERIDOL LACTATE	diarrhoea	DRD2_322
phe_350	abnormal movement	DRD2	CHEMBL1108	DROPERIDOL	pelvic kidney	DRD2_323
phe_350	abnormal movement	DRD2	CHEMBL26	SULPIRIDE	fracture	DRD2_324
phe_350	abnormal movement	DRD2	CHEMBL728	PROCHLORPERAZINE	skull fracture	DRD2_324
phe_350	abnormal movement	DRD2	CHEMBL1275	PERGOLIDE MESYLATE	activities of daily living impaired	DRD2_325
phe_350	abnormal movement	DRD2	CHEMBL908	CHLORPROTHIXENE	social avoidant behaviour	DRD2_326
phe_350	abnormal movement	DRD2	CHEMBL1200854	FLUPHENAZINE DECANOATE	social avoidant behaviour	DRD2_326
phe_350	abnormal movement	DRD2	CHEMBL1200951	FLUPHENAZINE ENANTHATE	social avoidant behaviour	DRD2_326
phe_350	abnormal movement	DRD2	CHEMBL2219425	ARIPIPRAZOLE LAUROXIL	social avoidant behaviour	DRD2_326
phe_350	abnormal movement	DRD2	CHEMBL1201154	PROCHLORPERAZINE EDISYLATE	blister	DRD2_327
phe_350	abnormal movement	DRD2	CHEMBL1314751	PROCHLORPERAZINE MALEATE	blister	DRD2_327
phe_350	abnormal movement	DRD2	CHEMBL26	SULPIRIDE	myoclonus	DRD2_328
phe_350	abnormal movement	DRD2	CHEMBL908	CHLORPROTHIXENE	myoclonus	DRD2_328
phe_350	abnormal movement	DRD2	CHEMBL178803	BLONANSERIN	myoclonic epilepsy	DRD2_328
phe_350	abnormal movement	DRD2	CHEMBL831	LOXAPINE	myoclonus	DRD2_328
phe_350	abnormal movement	DRD2	CHEMBL1201155	LOXAPINE SUCCINATE	myoclonus	DRD2_328
phe_350	abnormal movement	DRD2	CHEMBL219916	DOMPERIDONE	rash maculo-papular	DRD2_329
phe_350	abnormal movement	DRD2	CHEMBL728	PROCHLORPERAZINE	paradoxical drug reaction	DRD2_33
phe_350	abnormal movement	DRD2	CHEMBL2024517	CARIPRAZINE HYDROCHLORIDE	therapeutic response unexpected	DRD2_33
phe_350	abnormal movement	DRD2	CHEMBL1764	LEVOMEPROMAZINE	therapeutic product cross-reactivity	DRD2_33
phe_350	abnormal movement	DRD2	CHEMBL1200948	TRIMIPRAMINE MALEATE	retinal phototoxicity	DRD2_330
phe_350	abnormal movement	DRD2	CHEMBL1200948	TRIMIPRAMINE MALEATE	congenital tricuspid valve incompetence	DRD2_331
phe_350	abnormal movement	DRD2	CHEMBL1201087	CABERGOLINE	tricuspid valve incompetence	DRD2_331
phe_350	abnormal movement	DRD2	CHEMBL1201087	CABERGOLINE	tricuspid valve disease	DRD2_331
phe_350	abnormal movement	DRD2	CHEMBL1275	PERGOLIDE MESYLATE	tricuspid valve incompetence	DRD2_331
phe_350	abnormal movement	DRD2	CHEMBL1275	PERGOLIDE MESYLATE	tricuspid valve disease	DRD2_331
phe_350	abnormal movement	DRD2	CHEMBL1303	ROTIGOTINE	tricuspid valve sclerosis	DRD2_331
phe_350	abnormal movement	DRD2	CHEMBL1200503	BROMOCRIPTINE MESYLATE	tricuspid valve incompetence	DRD2_331
phe_350	abnormal movement	DRD2	CHEMBL219916	DOMPERIDONE	wolff-parkinson-white syndrome	DRD2_332
phe_350	abnormal movement	DRD2	CHEMBL1764	LEVOMEPROMAZINE	multiple drug therapy	DRD2_333
phe_350	abnormal movement	DRD2	CHEMBL71	CHLORPROMAZINE	foetal alcohol syndrome	DRD2_334
phe_350	abnormal movement	DRD2	CHEMBL1713	CHLORPROMAZINE HYDROCHLORIDE	foetal alcohol syndrome	DRD2_334
phe_350	abnormal movement	DRD2	CHEMBL2024517	CARIPRAZINE HYDROCHLORIDE	oral administration complication	DRD2_335
phe_350	abnormal movement	DRD2	CHEMBL14376	ILOPERIDONE	streptococcal infection	DRD2_336
phe_350	abnormal movement	DRD2	CHEMBL71	CHLORPROMAZINE	streptococcal infection	DRD2_336
phe_350	abnormal movement	DRD2	CHEMBL1713	CHLORPROMAZINE HYDROCHLORIDE	streptococcal infection	DRD2_336
phe_350	abnormal movement	DRD2	CHEMBL1108	DROPERIDOL	meningitis aseptic	DRD2_337
phe_350	abnormal movement	DRD2	CHEMBL1200854	FLUPHENAZINE DECANOATE	conduction disorder	DRD2_338
phe_350	abnormal movement	DRD2	CHEMBL1200951	FLUPHENAZINE ENANTHATE	conduction disorder	DRD2_338
phe_350	abnormal movement	DRD2	CHEMBL1113	AMOXAPINE	blood caffeine increased	DRD2_339
phe_350	abnormal movement	DRD2	CHEMBL908	CHLORPROTHIXENE	fatigue	DRD2_34
phe_350	abnormal movement	DRD2	CHEMBL1314751	PROCHLORPERAZINE MALEATE	asthenia	DRD2_34
phe_350	abnormal movement	DRD2	CHEMBL2107360	PALIPERIDONE PALMITATE	fatigue	DRD2_34
phe_350	abnormal movement	DRD2	CHEMBL3544974	ASENAPINE MALEATE	fatigue	DRD2_34
phe_350	abnormal movement	DRD2	CHEMBL3544974	ASENAPINE MALEATE	asthenia	DRD2_34
phe_350	abnormal movement	DRD2	CHEMBL54	HALOPERIDOL	fatigue	DRD2_34
phe_350	abnormal movement	DRD2	CHEMBL831	LOXAPINE	fatigue	DRD2_34
phe_350	abnormal movement	DRD2	CHEMBL1108	DROPERIDOL	fatigue	DRD2_34
phe_350	abnormal movement	DRD2	CHEMBL1200469	PROMAZINE HYDROCHLORIDE	frustration	DRD2_34
phe_350	abnormal movement	DRD2	CHEMBL1200986	HALOPERIDOL DECANOATE	fatigue	DRD2_34
phe_350	abnormal movement	DRD2	CHEMBL1201155	LOXAPINE SUCCINATE	fatigue	DRD2_34
phe_350	abnormal movement	DRD2	CHEMBL4297147	HALOPERIDOL LACTATE	fatigue	DRD2_34
phe_350	abnormal movement	DRD2	CHEMBL1303	ROTIGOTINE	on and off phenomenon	DRD2_340
phe_350	abnormal movement	DRD2	CHEMBL1200411	ROPINIROLE HYDROCHLORIDE	on and off phenomenon	DRD2_340
phe_350	abnormal movement	DRD2	CHEMBL3182733	PRAMIPEXOLE DIHYDROCHLORIDE	on and off phenomenon	DRD2_340
phe_350	abnormal movement	DRD2	CHEMBL26	SULPIRIDE	mastitis bacterial	DRD2_341
phe_350	abnormal movement	DRD2	CHEMBL1200951	FLUPHENAZINE ENANTHATE	mastitis bacterial	DRD2_341
phe_350	abnormal movement	DRD2	CHEMBL1201087	CABERGOLINE	mastitis	DRD2_341
phe_350	abnormal movement	DRD2	CHEMBL1200951	FLUPHENAZINE ENANTHATE	congenital eye disorder	DRD2_342
phe_350	abnormal movement	DRD2	CHEMBL1113	AMOXAPINE	acute febrile neutrophilic dermatosis	DRD2_343
phe_350	abnormal movement	DRD2	CHEMBL1201087	CABERGOLINE	coronary artery dissection	DRD2_344
phe_350	abnormal movement	DRD2	CHEMBL178803	BLONANSERIN	floppy iris syndrome	DRD2_345
phe_350	abnormal movement	DRD2	CHEMBL71	CHLORPROMAZINE	floppy iris syndrome	DRD2_345
phe_350	abnormal movement	DRD2	CHEMBL1713	CHLORPROMAZINE HYDROCHLORIDE	floppy iris syndrome	DRD2_345
phe_350	abnormal movement	DRD2	CHEMBL1200951	FLUPHENAZINE ENANTHATE	blood pressure fluctuation	DRD2_346
phe_350	abnormal movement	DRD2	CHEMBL1201087	CABERGOLINE	pulmonary hypertension	DRD2_347
phe_350	abnormal movement	DRD2	CHEMBL1275	PERGOLIDE MESYLATE	pulmonary arterial pressure increased	DRD2_347
phe_350	abnormal movement	DRD2	CHEMBL1275	PERGOLIDE MESYLATE	pulmonary hypertension	DRD2_347
phe_350	abnormal movement	DRD2	CHEMBL1764	LEVOMEPROMAZINE	drug screen false positive	DRD2_348
phe_350	abnormal movement	DRD2	CHEMBL567	PERPHENAZINE	euphoric mood	DRD2_349
phe_350	abnormal movement	DRD2	CHEMBL1375743	ZIPRASIDONE HYDROCHLORIDE	euphoric mood	DRD2_349
phe_350	abnormal movement	DRD2	CHEMBL2024517	CARIPRAZINE HYDROCHLORIDE	euphoric mood	DRD2_349
phe_350	abnormal movement	DRD2	CHEMBL3544974	ASENAPINE MALEATE	euphoric mood	DRD2_349
phe_350	abnormal movement	DRD2	CHEMBL3989833	ZIPRASIDONE MESYLATE	euphoric mood	DRD2_349
phe_350	abnormal movement	DRD2	CHEMBL479	THIORIDAZINE	euphoric mood	DRD2_349
phe_350	abnormal movement	DRD2	CHEMBL831	LOXAPINE	euphoric mood	DRD2_349
phe_350	abnormal movement	DRD2	CHEMBL1200986	HALOPERIDOL DECANOATE	euphoric mood	DRD2_349
phe_350	abnormal movement	DRD2	CHEMBL1201155	LOXAPINE SUCCINATE	euphoric mood	DRD2_349
phe_350	abnormal movement	DRD2	CHEMBL1257040	TRIFLUOPERAZINE HYDROCHLORIDE	euphoric mood	DRD2_349
phe_350	abnormal movement	DRD2	CHEMBL26	SULPIRIDE	bipolar i disorder	DRD2_35
phe_350	abnormal movement	DRD2	CHEMBL567	PERPHENAZINE	schizoaffective disorder	DRD2_35
phe_350	abnormal movement	DRD2	CHEMBL297302	BENPERIDOL	schizoaffective disorder	DRD2_35
phe_350	abnormal movement	DRD2	CHEMBL908	CHLORPROTHIXENE	mania	DRD2_35
phe_350	abnormal movement	DRD2	CHEMBL908	CHLORPROTHIXENE	schizoaffective disorder	DRD2_35
phe_350	abnormal movement	DRD2	CHEMBL1112	ARIPIPRAZOLE	mania	DRD2_35
phe_350	abnormal movement	DRD2	CHEMBL1201	THIOTHIXENE	schizoaffective disorder	DRD2_35
phe_350	abnormal movement	DRD2	CHEMBL1621	PALIPERIDONE	mania	DRD2_35
phe_350	abnormal movement	DRD2	CHEMBL1375743	ZIPRASIDONE HYDROCHLORIDE	mania	DRD2_35
phe_350	abnormal movement	DRD2	CHEMBL1615372	LURASIDONE HYDROCHLORIDE	bipolar disorder	DRD2_35
phe_350	abnormal movement	DRD2	CHEMBL1615372	LURASIDONE HYDROCHLORIDE	mania	DRD2_35
phe_350	abnormal movement	DRD2	CHEMBL2024517	CARIPRAZINE HYDROCHLORIDE	bipolar disorder	DRD2_35
phe_350	abnormal movement	DRD2	CHEMBL2024517	CARIPRAZINE HYDROCHLORIDE	mania	DRD2_35
phe_350	abnormal movement	DRD2	CHEMBL2105760	BREXPIPRAZOLE	mania	DRD2_35
phe_350	abnormal movement	DRD2	CHEMBL2105760	BREXPIPRAZOLE	schizoaffective disorder	DRD2_35
phe_350	abnormal movement	DRD2	CHEMBL2107360	PALIPERIDONE PALMITATE	schizoaffective disorder	DRD2_35
phe_350	abnormal movement	DRD2	CHEMBL2219425	ARIPIPRAZOLE LAUROXIL	mania	DRD2_35
phe_350	abnormal movement	DRD2	CHEMBL2219425	ARIPIPRAZOLE LAUROXIL	schizoaffective disorder bipolar type	DRD2_35
phe_350	abnormal movement	DRD2	CHEMBL3544974	ASENAPINE MALEATE	mania	DRD2_35
phe_350	abnormal movement	DRD2	CHEMBL3989833	ZIPRASIDONE MESYLATE	mania	DRD2_35
phe_350	abnormal movement	DRD2	CHEMBL479	THIORIDAZINE	schizoaffective disorder	DRD2_35
phe_350	abnormal movement	DRD2	CHEMBL715	OLANZAPINE	mania	DRD2_35
phe_350	abnormal movement	DRD2	CHEMBL1257040	TRIFLUOPERAZINE HYDROCHLORIDE	mania	DRD2_35
phe_350	abnormal movement	DRD2	CHEMBL1257040	TRIFLUOPERAZINE HYDROCHLORIDE	schizoaffective disorder	DRD2_35
phe_350	abnormal movement	DRD2	CHEMBL3989694	OLANZAPINE PAMOATE	mania	DRD2_35
phe_350	abnormal movement	DRD2	CHEMBL219916	DOMPERIDONE	cafe au lait spots	DRD2_350
phe_350	abnormal movement	DRD2	CHEMBL26	SULPIRIDE	oesophageal obstruction	DRD2_351
phe_350	abnormal movement	DRD2	CHEMBL1275	PERGOLIDE MESYLATE	nail tinea	DRD2_352
phe_350	abnormal movement	DRD2	CHEMBL1201087	CABERGOLINE	blood growth hormone increased	DRD2_353
phe_350	abnormal movement	DRD2	CHEMBL1200503	BROMOCRIPTINE MESYLATE	blood growth hormone abnormal	DRD2_353
phe_350	abnormal movement	DRD2	CHEMBL1200503	BROMOCRIPTINE MESYLATE	blood growth hormone increased	DRD2_353
phe_350	abnormal movement	DRD2	CHEMBL42	CLOZAPINE	delusion	DRD2_354
phe_350	abnormal movement	DRD2	CHEMBL85	RISPERIDONE	delusion	DRD2_354
phe_350	abnormal movement	DRD2	CHEMBL1112	ARIPIPRAZOLE	delusion	DRD2_354
phe_350	abnormal movement	DRD2	CHEMBL1201	THIOTHIXENE	delusion	DRD2_354
phe_350	abnormal movement	DRD2	CHEMBL178803	BLONANSERIN	delusion	DRD2_354
phe_350	abnormal movement	DRD2	CHEMBL178803	BLONANSERIN	delusional disorder, erotomanic type	DRD2_354
phe_350	abnormal movement	DRD2	CHEMBL1621	PALIPERIDONE	delusion	DRD2_354
phe_350	abnormal movement	DRD2	CHEMBL1200854	FLUPHENAZINE DECANOATE	delusion	DRD2_354
phe_350	abnormal movement	DRD2	CHEMBL1200951	FLUPHENAZINE ENANTHATE	delusion	DRD2_354
phe_350	abnormal movement	DRD2	CHEMBL1201087	CABERGOLINE	delusion	DRD2_354
phe_350	abnormal movement	DRD2	CHEMBL1201087	CABERGOLINE	jealous delusion	DRD2_354
phe_350	abnormal movement	DRD2	CHEMBL1375743	ZIPRASIDONE HYDROCHLORIDE	delusion	DRD2_354
phe_350	abnormal movement	DRD2	CHEMBL1448187	FLUPHENAZINE HYDROCHLORIDE	delusion	DRD2_354
phe_350	abnormal movement	DRD2	CHEMBL2107360	PALIPERIDONE PALMITATE	delusion	DRD2_354
phe_350	abnormal movement	DRD2	CHEMBL2219425	ARIPIPRAZOLE LAUROXIL	delusion	DRD2_354
phe_350	abnormal movement	DRD2	CHEMBL2219425	ARIPIPRAZOLE LAUROXIL	persecutory delusion	DRD2_354
phe_350	abnormal movement	DRD2	CHEMBL3989833	ZIPRASIDONE MESYLATE	delusion	DRD2_354
phe_350	abnormal movement	DRD2	CHEMBL54	HALOPERIDOL	delusion	DRD2_354
phe_350	abnormal movement	DRD2	CHEMBL715	OLANZAPINE	delusion	DRD2_354
phe_350	abnormal movement	DRD2	CHEMBL1303	ROTIGOTINE	delusion	DRD2_354
phe_350	abnormal movement	DRD2	CHEMBL1764	LEVOMEPROMAZINE	delusion	DRD2_354
phe_350	abnormal movement	DRD2	CHEMBL1764	LEVOMEPROMAZINE	delusional disorder, unspecified type	DRD2_354
phe_350	abnormal movement	DRD2	CHEMBL1764	LEVOMEPROMAZINE	persecutory delusion	DRD2_354
phe_350	abnormal movement	DRD2	CHEMBL1200411	ROPINIROLE HYDROCHLORIDE	delusion	DRD2_354
phe_350	abnormal movement	DRD2	CHEMBL1200411	ROPINIROLE HYDROCHLORIDE	jealous delusion	DRD2_354
phe_350	abnormal movement	DRD2	CHEMBL1200503	BROMOCRIPTINE MESYLATE	delusion	DRD2_354
phe_350	abnormal movement	DRD2	CHEMBL1200916	THIORIDAZINE HYDROCHLORIDE	delusion	DRD2_354
phe_350	abnormal movement	DRD2	CHEMBL1200986	HALOPERIDOL DECANOATE	delusion	DRD2_354
phe_350	abnormal movement	DRD2	CHEMBL3182733	PRAMIPEXOLE DIHYDROCHLORIDE	delusion	DRD2_354
phe_350	abnormal movement	DRD2	CHEMBL3182733	PRAMIPEXOLE DIHYDROCHLORIDE	jealous delusion	DRD2_354
phe_350	abnormal movement	DRD2	CHEMBL3989694	OLANZAPINE PAMOATE	delusion	DRD2_354
phe_350	abnormal movement	DRD2	CHEMBL4297147	HALOPERIDOL LACTATE	delusion	DRD2_354
phe_350	abnormal movement	DRD2	CHEMBL908	CHLORPROTHIXENE	respiratory disorder neonatal	DRD2_355
phe_350	abnormal movement	DRD2	CHEMBL71	CHLORPROMAZINE	foetal disorder	DRD2_355
phe_350	abnormal movement	DRD2	CHEMBL1713	CHLORPROMAZINE HYDROCHLORIDE	foetal disorder	DRD2_355
phe_350	abnormal movement	DRD2	CHEMBL1713	CHLORPROMAZINE HYDROCHLORIDE	neonatal disorder	DRD2_355
phe_350	abnormal movement	DRD2	CHEMBL219916	DOMPERIDONE	posture abnormal	DRD2_356
phe_350	abnormal movement	DRD2	CHEMBL1375743	ZIPRASIDONE HYDROCHLORIDE	posture abnormal	DRD2_356
phe_350	abnormal movement	DRD2	CHEMBL1303	ROTIGOTINE	posture abnormal	DRD2_356
phe_350	abnormal movement	DRD2	CHEMBL1200411	ROPINIROLE HYDROCHLORIDE	posture abnormal	DRD2_356
phe_350	abnormal movement	DRD2	CHEMBL908	CHLORPROTHIXENE	vertebral artery thrombosis	DRD2_357
phe_350	abnormal movement	DRD2	CHEMBL14376	ILOPERIDONE	dry mouth	DRD2_358
phe_350	abnormal movement	DRD2	CHEMBL908	CHLORPROTHIXENE	dry mouth	DRD2_358
phe_350	abnormal movement	DRD2	CHEMBL1200948	TRIMIPRAMINE MALEATE	dry mouth	DRD2_358
phe_350	abnormal movement	DRD2	CHEMBL728	PROCHLORPERAZINE	laparotomy	DRD2_359
phe_350	abnormal movement	DRD2	CHEMBL2024517	CARIPRAZINE HYDROCHLORIDE	nutritional condition abnormal	DRD2_36
phe_350	abnormal movement	DRD2	CHEMBL1423	PIMOZIDE	feeding intolerance	DRD2_36
phe_350	abnormal movement	DRD2	CHEMBL71	CHLORPROMAZINE	poor feeding infant	DRD2_36
phe_350	abnormal movement	DRD2	CHEMBL1713	CHLORPROMAZINE HYDROCHLORIDE	poor feeding infant	DRD2_36
phe_350	abnormal movement	DRD2	CHEMBL26	SULPIRIDE	extrapyramidal disorder	DRD2_360
phe_350	abnormal movement	DRD2	CHEMBL85	RISPERIDONE	extrapyramidal disorder	DRD2_360
phe_350	abnormal movement	DRD2	CHEMBL14376	ILOPERIDONE	extrapyramidal disorder	DRD2_360
phe_350	abnormal movement	DRD2	CHEMBL567	PERPHENAZINE	extrapyramidal disorder	DRD2_360
phe_350	abnormal movement	DRD2	CHEMBL728	PROCHLORPERAZINE	extrapyramidal disorder	DRD2_360
phe_350	abnormal movement	DRD2	CHEMBL908	CHLORPROTHIXENE	extrapyramidal disorder	DRD2_360
phe_350	abnormal movement	DRD2	CHEMBL1112	ARIPIPRAZOLE	extrapyramidal disorder	DRD2_360
phe_350	abnormal movement	DRD2	CHEMBL178803	BLONANSERIN	extrapyramidal disorder	DRD2_360
phe_350	abnormal movement	DRD2	CHEMBL1621	PALIPERIDONE	extrapyramidal disorder	DRD2_360
phe_350	abnormal movement	DRD2	CHEMBL1200854	FLUPHENAZINE DECANOATE	extrapyramidal disorder	DRD2_360
phe_350	abnormal movement	DRD2	CHEMBL1200940	METOCLOPRAMIDE HYDROCHLORIDE	extrapyramidal disorder	DRD2_360
phe_350	abnormal movement	DRD2	CHEMBL1200951	FLUPHENAZINE ENANTHATE	extrapyramidal disorder	DRD2_360
phe_350	abnormal movement	DRD2	CHEMBL1375743	ZIPRASIDONE HYDROCHLORIDE	extrapyramidal disorder	DRD2_360
phe_350	abnormal movement	DRD2	CHEMBL1448187	FLUPHENAZINE HYDROCHLORIDE	extrapyramidal disorder	DRD2_360
phe_350	abnormal movement	DRD2	CHEMBL1615372	LURASIDONE HYDROCHLORIDE	extrapyramidal disorder	DRD2_360
phe_350	abnormal movement	DRD2	CHEMBL2024517	CARIPRAZINE HYDROCHLORIDE	extrapyramidal disorder	DRD2_360
phe_350	abnormal movement	DRD2	CHEMBL2105760	BREXPIPRAZOLE	extrapyramidal disorder	DRD2_360
phe_350	abnormal movement	DRD2	CHEMBL2107360	PALIPERIDONE PALMITATE	extrapyramidal disorder	DRD2_360
phe_350	abnormal movement	DRD2	CHEMBL2359670	THIETHYLPERAZINE MALATE	extrapyramidal disorder	DRD2_360
phe_350	abnormal movement	DRD2	CHEMBL3188993	QUETIAPINE FUMARATE	extrapyramidal disorder	DRD2_360
phe_350	abnormal movement	DRD2	CHEMBL3544974	ASENAPINE MALEATE	extrapyramidal disorder	DRD2_360
phe_350	abnormal movement	DRD2	CHEMBL3989478	THIETHYLPERAZINE MALEATE	extrapyramidal disorder	DRD2_360
phe_350	abnormal movement	DRD2	CHEMBL3989833	ZIPRASIDONE MESYLATE	extrapyramidal disorder	DRD2_360
phe_350	abnormal movement	DRD2	CHEMBL54	HALOPERIDOL	extrapyramidal disorder	DRD2_360
phe_350	abnormal movement	DRD2	CHEMBL71	CHLORPROMAZINE	extrapyramidal disorder	DRD2_360
phe_350	abnormal movement	DRD2	CHEMBL715	OLANZAPINE	extrapyramidal disorder	DRD2_360
phe_350	abnormal movement	DRD2	CHEMBL831	LOXAPINE	extrapyramidal disorder	DRD2_360
phe_350	abnormal movement	DRD2	CHEMBL1108	DROPERIDOL	extrapyramidal disorder	DRD2_360
phe_350	abnormal movement	DRD2	CHEMBL1713	CHLORPROMAZINE HYDROCHLORIDE	extrapyramidal disorder	DRD2_360
phe_350	abnormal movement	DRD2	CHEMBL1764	LEVOMEPROMAZINE	extrapyramidal disorder	DRD2_360
phe_350	abnormal movement	DRD2	CHEMBL1200469	PROMAZINE HYDROCHLORIDE	extrapyramidal disorder	DRD2_360
phe_350	abnormal movement	DRD2	CHEMBL1200986	HALOPERIDOL DECANOATE	extrapyramidal disorder	DRD2_360
phe_350	abnormal movement	DRD2	CHEMBL1201060	LOXAPINE HYDROCHLORIDE	extrapyramidal disorder	DRD2_360
phe_350	abnormal movement	DRD2	CHEMBL1201155	LOXAPINE SUCCINATE	extrapyramidal disorder	DRD2_360
phe_350	abnormal movement	DRD2	CHEMBL1257040	TRIFLUOPERAZINE HYDROCHLORIDE	extrapyramidal disorder	DRD2_360
phe_350	abnormal movement	DRD2	CHEMBL3989694	OLANZAPINE PAMOATE	extrapyramidal disorder	DRD2_360
phe_350	abnormal movement	DRD2	CHEMBL4297147	HALOPERIDOL LACTATE	extrapyramidal disorder	DRD2_360
phe_350	abnormal movement	DRD2	CHEMBL14376	ILOPERIDONE	crying	DRD2_361
phe_350	abnormal movement	DRD2	CHEMBL567	PERPHENAZINE	crying	DRD2_361
phe_350	abnormal movement	DRD2	CHEMBL71	CHLORPROMAZINE	crying	DRD2_361
phe_350	abnormal movement	DRD2	CHEMBL1713	CHLORPROMAZINE HYDROCHLORIDE	crying	DRD2_361
phe_350	abnormal movement	DRD2	CHEMBL831	LOXAPINE	meningioma	DRD2_362
phe_350	abnormal movement	DRD2	CHEMBL1201155	LOXAPINE SUCCINATE	meningioma	DRD2_362
phe_350	abnormal movement	DRD2	CHEMBL2024517	CARIPRAZINE HYDROCHLORIDE	abulia	DRD2_363
phe_350	abnormal movement	DRD2	CHEMBL26	SULPIRIDE	fall	DRD2_364
phe_350	abnormal movement	DRD2	CHEMBL2024517	CARIPRAZINE HYDROCHLORIDE	fall	DRD2_364
phe_350	abnormal movement	DRD2	CHEMBL1303	ROTIGOTINE	fall	DRD2_364
phe_350	abnormal movement	DRD2	CHEMBL1200411	ROPINIROLE HYDROCHLORIDE	fall	DRD2_364
phe_350	abnormal movement	DRD2	CHEMBL908	CHLORPROTHIXENE	withdrawal hypertension	DRD2_365
phe_350	abnormal movement	DRD2	CHEMBL567	PERPHENAZINE	vitamin k deficiency	DRD2_366
phe_350	abnormal movement	DRD2	CHEMBL1200951	FLUPHENAZINE ENANTHATE	disease recurrence	DRD2_367
phe_350	abnormal movement	DRD2	CHEMBL1201087	CABERGOLINE	neoplasm progression	DRD2_367
phe_350	abnormal movement	DRD2	CHEMBL1201087	CABERGOLINE	pneumocephalus	DRD2_368
phe_350	abnormal movement	DRD2	CHEMBL1201087	CABERGOLINE	testotoxicosis	DRD2_369
phe_350	abnormal movement	DRD2	CHEMBL728	PROCHLORPERAZINE	gastrointestinal disorder	DRD2_37
phe_350	abnormal movement	DRD2	CHEMBL219916	DOMPERIDONE	gastroenteritis	DRD2_37
phe_350	abnormal movement	DRD2	CHEMBL219916	DOMPERIDONE	gastrointestinal disorder	DRD2_37
phe_350	abnormal movement	DRD2	CHEMBL1200940	METOCLOPRAMIDE HYDROCHLORIDE	gastrointestinal disorder	DRD2_37
phe_350	abnormal movement	DRD2	CHEMBL1314751	PROCHLORPERAZINE MALEATE	gastric disorder	DRD2_37
phe_350	abnormal movement	DRD2	CHEMBL1303	ROTIGOTINE	gastrointestinal motility disorder	DRD2_37
phe_350	abnormal movement	DRD2	CHEMBL1200951	FLUPHENAZINE ENANTHATE	embolism venous	DRD2_370
phe_350	abnormal movement	DRD2	CHEMBL54	HALOPERIDOL	embolism venous	DRD2_370
phe_350	abnormal movement	DRD2	CHEMBL1764	LEVOMEPROMAZINE	pulmonary embolism	DRD2_370
phe_350	abnormal movement	DRD2	CHEMBL1200986	HALOPERIDOL DECANOATE	embolism venous	DRD2_370
phe_350	abnormal movement	DRD2	CHEMBL3989694	OLANZAPINE PAMOATE	pulmonary embolism	DRD2_370
phe_350	abnormal movement	DRD2	CHEMBL4297147	HALOPERIDOL LACTATE	embolism venous	DRD2_370
phe_350	abnormal movement	DRD2	CHEMBL1200951	FLUPHENAZINE ENANTHATE	penoscrotal transposition	DRD2_371
phe_350	abnormal movement	DRD2	CHEMBL219916	DOMPERIDONE	apgar score low	DRD2_372
phe_350	abnormal movement	DRD2	CHEMBL71	CHLORPROMAZINE	apgar score low	DRD2_372
phe_350	abnormal movement	DRD2	CHEMBL1713	CHLORPROMAZINE HYDROCHLORIDE	apgar score low	DRD2_372
phe_350	abnormal movement	DRD2	CHEMBL2311030	ERGOLOID MESYLATES	chlamydia serology positive	DRD2_373
phe_350	abnormal movement	DRD2	CHEMBL1200503	BROMOCRIPTINE MESYLATE	achromotrichia congenital	DRD2_374
phe_350	abnormal movement	DRD2	CHEMBL1201087	CABERGOLINE	visual pathway disorder	DRD2_375
phe_350	abnormal movement	DRD2	CHEMBL1200503	BROMOCRIPTINE MESYLATE	visual pathway disorder	DRD2_375
phe_350	abnormal movement	DRD2	CHEMBL1275	PERGOLIDE MESYLATE	blood ph increased	DRD2_376
phe_350	abnormal movement	DRD2	CHEMBL567	PERPHENAZINE	hyperuricaemia	DRD2_377
phe_350	abnormal movement	DRD2	CHEMBL325109	CLEBOPRIDE	faeces pale	DRD2_378
phe_350	abnormal movement	DRD2	CHEMBL1200854	FLUPHENAZINE DECANOATE	coprolalia	DRD2_379
phe_350	abnormal movement	DRD2	CHEMBL567	PERPHENAZINE	pyuria	DRD2_38
phe_350	abnormal movement	DRD2	CHEMBL728	PROCHLORPERAZINE	anuria	DRD2_38
phe_350	abnormal movement	DRD2	CHEMBL908	CHLORPROTHIXENE	urine output decreased	DRD2_38
phe_350	abnormal movement	DRD2	CHEMBL908	CHLORPROTHIXENE	urine output increased	DRD2_38
phe_350	abnormal movement	DRD2	CHEMBL1200951	FLUPHENAZINE ENANTHATE	polyuria	DRD2_38
phe_350	abnormal movement	DRD2	CHEMBL1108	DROPERIDOL	haematuria	DRD2_38
phe_350	abnormal movement	DRD2	CHEMBL1108	DROPERIDOL	oliguria	DRD2_38
phe_350	abnormal movement	DRD2	CHEMBL1200469	PROMAZINE HYDROCHLORIDE	oliguria	DRD2_38
phe_350	abnormal movement	DRD2	CHEMBL1275	PERGOLIDE MESYLATE	cor pulmonale chronic	DRD2_380
phe_350	abnormal movement	DRD2	CHEMBL219916	DOMPERIDONE	dacryostenosis acquired	DRD2_381
phe_350	abnormal movement	DRD2	CHEMBL908	CHLORPROTHIXENE	apallic syndrome	DRD2_382
phe_350	abnormal movement	DRD2	CHEMBL219916	DOMPERIDONE	h1n1 influenza	DRD2_383
phe_350	abnormal movement	DRD2	CHEMBL54	HALOPERIDOL	hypertonia	DRD2_384
phe_350	abnormal movement	DRD2	CHEMBL831	LOXAPINE	hypertonia	DRD2_384
phe_350	abnormal movement	DRD2	CHEMBL1200986	HALOPERIDOL DECANOATE	hypertonia	DRD2_384
phe_350	abnormal movement	DRD2	CHEMBL1201155	LOXAPINE SUCCINATE	hypertonia	DRD2_384
phe_350	abnormal movement	DRD2	CHEMBL4297147	HALOPERIDOL LACTATE	hypertonia	DRD2_384
phe_350	abnormal movement	DRD2	CHEMBL831	LOXAPINE	benzodiazepine drug level increased	DRD2_385
phe_350	abnormal movement	DRD2	CHEMBL1201155	LOXAPINE SUCCINATE	benzodiazepine drug level increased	DRD2_385
phe_350	abnormal movement	DRD2	CHEMBL908	CHLORPROTHIXENE	spina bifida	DRD2_386
phe_350	abnormal movement	DRD2	CHEMBL1200951	FLUPHENAZINE ENANTHATE	congenital genital malformation male	DRD2_387
phe_350	abnormal movement	DRD2	CHEMBL1200951	FLUPHENAZINE ENANTHATE	multiple organ dysfunction syndrome	DRD2_388
phe_350	abnormal movement	DRD2	CHEMBL1303	ROTIGOTINE	panic attack	DRD2_389
phe_350	abnormal movement	DRD2	CHEMBL1303	ROTIGOTINE	panic disorder	DRD2_389
phe_350	abnormal movement	DRD2	CHEMBL908	CHLORPROTHIXENE	impaired gastric emptying	DRD2_39
phe_350	abnormal movement	DRD2	CHEMBL219916	DOMPERIDONE	gastric ph decreased	DRD2_39
phe_350	abnormal movement	DRD2	CHEMBL14376	ILOPERIDONE	oppositional defiant disorder	DRD2_390
phe_350	abnormal movement	DRD2	CHEMBL567	PERPHENAZINE	attention deficit/hyperactivity disorder	DRD2_390
phe_350	abnormal movement	DRD2	CHEMBL1375743	ZIPRASIDONE HYDROCHLORIDE	oppositional defiant disorder	DRD2_390
phe_350	abnormal movement	DRD2	CHEMBL3989833	ZIPRASIDONE MESYLATE	oppositional defiant disorder	DRD2_390
phe_350	abnormal movement	DRD2	CHEMBL71	CHLORPROMAZINE	oppositional defiant disorder	DRD2_390
phe_350	abnormal movement	DRD2	CHEMBL1713	CHLORPROMAZINE HYDROCHLORIDE	oppositional defiant disorder	DRD2_390
phe_350	abnormal movement	DRD2	CHEMBL831	LOXAPINE	erythrosis	DRD2_391
phe_350	abnormal movement	DRD2	CHEMBL1201155	LOXAPINE SUCCINATE	erythrosis	DRD2_391
phe_350	abnormal movement	DRD2	CHEMBL26	SULPIRIDE	eosinophil count decreased	DRD2_392
phe_350	abnormal movement	DRD2	CHEMBL26	SULPIRIDE	eosinophil percentage decreased	DRD2_392
phe_350	abnormal movement	DRD2	CHEMBL42	CLOZAPINE	eosinophil count increased	DRD2_392
phe_350	abnormal movement	DRD2	CHEMBL1275	PERGOLIDE MESYLATE	pericarditis constrictive	DRD2_393
phe_350	abnormal movement	DRD2	CHEMBL831	LOXAPINE	pain in extremity	DRD2_394
phe_350	abnormal movement	DRD2	CHEMBL1201155	LOXAPINE SUCCINATE	pain in extremity	DRD2_394
phe_350	abnormal movement	DRD2	CHEMBL14376	ILOPERIDONE	decreased eye contact	DRD2_395
phe_350	abnormal movement	DRD2	CHEMBL1375743	ZIPRASIDONE HYDROCHLORIDE	decreased eye contact	DRD2_395
phe_350	abnormal movement	DRD2	CHEMBL3989833	ZIPRASIDONE MESYLATE	decreased eye contact	DRD2_395
phe_350	abnormal movement	DRD2	CHEMBL71	CHLORPROMAZINE	decreased eye contact	DRD2_395
phe_350	abnormal movement	DRD2	CHEMBL1713	CHLORPROMAZINE HYDROCHLORIDE	decreased eye contact	DRD2_395
phe_350	abnormal movement	DRD2	CHEMBL567	PERPHENAZINE	clumsiness	DRD2_396
phe_350	abnormal movement	DRD2	CHEMBL1201087	CABERGOLINE	iiird nerve paralysis	DRD2_397
phe_350	abnormal movement	DRD2	CHEMBL219916	DOMPERIDONE	foetal distress syndrome	DRD2_398
phe_350	abnormal movement	DRD2	CHEMBL1200948	TRIMIPRAMINE MALEATE	neonatal respiratory distress syndrome	DRD2_398
phe_350	abnormal movement	DRD2	CHEMBL1113	AMOXAPINE	acute respiratory distress syndrome	DRD2_398
phe_350	abnormal movement	DRD2	CHEMBL1423	PIMOZIDE	respiratory distress	DRD2_398
phe_350	abnormal movement	DRD2	CHEMBL71	CHLORPROMAZINE	neonatal respiratory distress syndrome	DRD2_398
phe_350	abnormal movement	DRD2	CHEMBL831	LOXAPINE	respiratory distress	DRD2_398
phe_350	abnormal movement	DRD2	CHEMBL1713	CHLORPROMAZINE HYDROCHLORIDE	neonatal respiratory distress syndrome	DRD2_398
phe_350	abnormal movement	DRD2	CHEMBL1201155	LOXAPINE SUCCINATE	respiratory distress	DRD2_398
phe_350	abnormal movement	DRD2	CHEMBL1275	PERGOLIDE MESYLATE	antinuclear antibody positive	DRD2_399
phe_350	abnormal movement	DRD2	CHEMBL85	RISPERIDONE	sexual dysfunction	DRD2_4
phe_350	abnormal movement	DRD2	CHEMBL14376	ILOPERIDONE	sexual dysfunction	DRD2_4
phe_350	abnormal movement	DRD2	CHEMBL1112	ARIPIPRAZOLE	sexual dysfunction	DRD2_4
phe_350	abnormal movement	DRD2	CHEMBL1621	PALIPERIDONE	sexual dysfunction	DRD2_4
phe_350	abnormal movement	DRD2	CHEMBL1200854	FLUPHENAZINE DECANOATE	sexual dysfunction	DRD2_4
phe_350	abnormal movement	DRD2	CHEMBL1201087	CABERGOLINE	hypersexuality	DRD2_4
phe_350	abnormal movement	DRD2	CHEMBL1375743	ZIPRASIDONE HYDROCHLORIDE	sexual dysfunction	DRD2_4
phe_350	abnormal movement	DRD2	CHEMBL1615372	LURASIDONE HYDROCHLORIDE	sexual dysfunction	DRD2_4
phe_350	abnormal movement	DRD2	CHEMBL2107360	PALIPERIDONE PALMITATE	sexual dysfunction	DRD2_4
phe_350	abnormal movement	DRD2	CHEMBL3188993	QUETIAPINE FUMARATE	sexual dysfunction	DRD2_4
phe_350	abnormal movement	DRD2	CHEMBL3544974	ASENAPINE MALEATE	sexual dysfunction	DRD2_4
phe_350	abnormal movement	DRD2	CHEMBL3989833	ZIPRASIDONE MESYLATE	sexual dysfunction	DRD2_4
phe_350	abnormal movement	DRD2	CHEMBL1275	PERGOLIDE MESYLATE	hypersexuality	DRD2_4
phe_350	abnormal movement	DRD2	CHEMBL715	OLANZAPINE	sexual dysfunction	DRD2_4
phe_350	abnormal movement	DRD2	CHEMBL1303	ROTIGOTINE	hypersexuality	DRD2_4
phe_350	abnormal movement	DRD2	CHEMBL1303	ROTIGOTINE	libido decreased	DRD2_4
phe_350	abnormal movement	DRD2	CHEMBL1303	ROTIGOTINE	libido increased	DRD2_4
phe_350	abnormal movement	DRD2	CHEMBL1303	ROTIGOTINE	sexual dysfunction	DRD2_4
phe_350	abnormal movement	DRD2	CHEMBL1200411	ROPINIROLE HYDROCHLORIDE	hypersexuality	DRD2_4
phe_350	abnormal movement	DRD2	CHEMBL1200411	ROPINIROLE HYDROCHLORIDE	libido increased	DRD2_4
phe_350	abnormal movement	DRD2	CHEMBL1200503	BROMOCRIPTINE MESYLATE	hypersexuality	DRD2_4
phe_350	abnormal movement	DRD2	CHEMBL3182733	PRAMIPEXOLE DIHYDROCHLORIDE	compulsive sexual behaviour	DRD2_4
phe_350	abnormal movement	DRD2	CHEMBL3182733	PRAMIPEXOLE DIHYDROCHLORIDE	hypersexuality	DRD2_4
phe_350	abnormal movement	DRD2	CHEMBL3182733	PRAMIPEXOLE DIHYDROCHLORIDE	libido increased	DRD2_4
phe_350	abnormal movement	DRD2	CHEMBL3989694	OLANZAPINE PAMOATE	sexual dysfunction	DRD2_4
phe_350	abnormal movement	DRD2	CHEMBL42	CLOZAPINE	myocarditis	DRD2_40
phe_350	abnormal movement	DRD2	CHEMBL297302	BENPERIDOL	stress cardiomyopathy	DRD2_40
phe_350	abnormal movement	DRD2	CHEMBL1201087	CABERGOLINE	cardiomegaly	DRD2_40
phe_350	abnormal movement	DRD2	CHEMBL1275	PERGOLIDE MESYLATE	cardiomegaly	DRD2_40
phe_350	abnormal movement	DRD2	CHEMBL1108	DROPERIDOL	stress cardiomyopathy	DRD2_40
phe_350	abnormal movement	DRD2	CHEMBL1200503	BROMOCRIPTINE MESYLATE	cardiomegaly	DRD2_40
phe_350	abnormal movement	DRD2	CHEMBL1200503	BROMOCRIPTINE MESYLATE	peripartum cardiomyopathy	DRD2_40
phe_350	abnormal movement	DRD2	CHEMBL1200503	BROMOCRIPTINE MESYLATE	stress cardiomyopathy	DRD2_40
phe_350	abnormal movement	DRD2	CHEMBL26	SULPIRIDE	blepharospasm	DRD2_400
phe_350	abnormal movement	DRD2	CHEMBL219916	DOMPERIDONE	dissociation	DRD2_401
phe_350	abnormal movement	DRD2	CHEMBL1200503	BROMOCRIPTINE MESYLATE	pituitary tumour removal	DRD2_402
phe_350	abnormal movement	DRD2	CHEMBL1200503	BROMOCRIPTINE MESYLATE	caesarean section	DRD2_403
phe_350	abnormal movement	DRD2	CHEMBL26	SULPIRIDE	mean cell volume increased	DRD2_404
phe_350	abnormal movement	DRD2	CHEMBL219916	DOMPERIDONE	premature baby	DRD2_405
phe_350	abnormal movement	DRD2	CHEMBL219916	DOMPERIDONE	premature labour	DRD2_405
phe_350	abnormal movement	DRD2	CHEMBL1200940	METOCLOPRAMIDE HYDROCHLORIDE	premature baby	DRD2_405
phe_350	abnormal movement	DRD2	CHEMBL71	CHLORPROMAZINE	premature baby	DRD2_405
phe_350	abnormal movement	DRD2	CHEMBL71	CHLORPROMAZINE	premature delivery	DRD2_405
phe_350	abnormal movement	DRD2	CHEMBL1713	CHLORPROMAZINE HYDROCHLORIDE	premature baby	DRD2_405
phe_350	abnormal movement	DRD2	CHEMBL1200503	BROMOCRIPTINE MESYLATE	premature baby	DRD2_405
phe_350	abnormal movement	DRD2	CHEMBL1200948	TRIMIPRAMINE MALEATE	polyglandular autoimmune syndrome type ii	DRD2_406
phe_350	abnormal movement	DRD2	CHEMBL219916	DOMPERIDONE	klebsiella sepsis	DRD2_407
phe_350	abnormal movement	DRD2	CHEMBL1200948	TRIMIPRAMINE MALEATE	coarctation of the aorta	DRD2_408
phe_350	abnormal movement	DRD2	CHEMBL26	SULPIRIDE	infectious mononucleosis	DRD2_409
phe_350	abnormal movement	DRD2	CHEMBL728	PROCHLORPERAZINE	contraindication to medical treatment	DRD2_41
phe_350	abnormal movement	DRD2	CHEMBL2107360	PALIPERIDONE PALMITATE	refusal of treatment by patient	DRD2_41
phe_350	abnormal movement	DRD2	CHEMBL219916	DOMPERIDONE	ear malformation	DRD2_410
phe_350	abnormal movement	DRD2	CHEMBL26	SULPIRIDE	excessive masturbation	DRD2_411
phe_350	abnormal movement	DRD2	CHEMBL1621	PALIPERIDONE	insurance issue	DRD2_412
phe_350	abnormal movement	DRD2	CHEMBL1375743	ZIPRASIDONE HYDROCHLORIDE	insurance issue	DRD2_412
phe_350	abnormal movement	DRD2	CHEMBL1615372	LURASIDONE HYDROCHLORIDE	insurance issue	DRD2_412
phe_350	abnormal movement	DRD2	CHEMBL3544974	ASENAPINE MALEATE	insurance issue	DRD2_412
phe_350	abnormal movement	DRD2	CHEMBL3989833	ZIPRASIDONE MESYLATE	insurance issue	DRD2_412
phe_350	abnormal movement	DRD2	CHEMBL3989694	OLANZAPINE PAMOATE	insurance issue	DRD2_412
phe_350	abnormal movement	DRD2	CHEMBL219916	DOMPERIDONE	kidney duplex	DRD2_413
phe_350	abnormal movement	DRD2	CHEMBL1112	ARIPIPRAZOLE	personality change	DRD2_414
phe_350	abnormal movement	DRD2	CHEMBL1621	PALIPERIDONE	personality change	DRD2_414
phe_350	abnormal movement	DRD2	CHEMBL1375743	ZIPRASIDONE HYDROCHLORIDE	personality change	DRD2_414
phe_350	abnormal movement	DRD2	CHEMBL1615372	LURASIDONE HYDROCHLORIDE	personality change	DRD2_414
phe_350	abnormal movement	DRD2	CHEMBL2107360	PALIPERIDONE PALMITATE	personality change	DRD2_414
phe_350	abnormal movement	DRD2	CHEMBL3544974	ASENAPINE MALEATE	personality change	DRD2_414
phe_350	abnormal movement	DRD2	CHEMBL3989833	ZIPRASIDONE MESYLATE	personality change	DRD2_414
phe_350	abnormal movement	DRD2	CHEMBL715	OLANZAPINE	personality change	DRD2_414
phe_350	abnormal movement	DRD2	CHEMBL3989694	OLANZAPINE PAMOATE	personality change	DRD2_414
phe_350	abnormal movement	DRD2	CHEMBL1201087	CABERGOLINE	fibrosis	DRD2_415
phe_350	abnormal movement	DRD2	CHEMBL14376	ILOPERIDONE	priapism	DRD2_416
phe_350	abnormal movement	DRD2	CHEMBL567	PERPHENAZINE	priapism	DRD2_416
phe_350	abnormal movement	DRD2	CHEMBL908	CHLORPROTHIXENE	priapism	DRD2_416
phe_350	abnormal movement	DRD2	CHEMBL1201	THIOTHIXENE	priapism	DRD2_416
phe_350	abnormal movement	DRD2	CHEMBL1200951	FLUPHENAZINE ENANTHATE	priapism	DRD2_416
phe_350	abnormal movement	DRD2	CHEMBL1375743	ZIPRASIDONE HYDROCHLORIDE	priapism	DRD2_416
phe_350	abnormal movement	DRD2	CHEMBL3989833	ZIPRASIDONE MESYLATE	priapism	DRD2_416
phe_350	abnormal movement	DRD2	CHEMBL71	CHLORPROMAZINE	priapism	DRD2_416
phe_350	abnormal movement	DRD2	CHEMBL831	LOXAPINE	priapism	DRD2_416
phe_350	abnormal movement	DRD2	CHEMBL1713	CHLORPROMAZINE HYDROCHLORIDE	priapism	DRD2_416
phe_350	abnormal movement	DRD2	CHEMBL1201155	LOXAPINE SUCCINATE	priapism	DRD2_416
phe_350	abnormal movement	DRD2	CHEMBL728	PROCHLORPERAZINE	arthritis infective	DRD2_417
phe_350	abnormal movement	DRD2	CHEMBL1201154	PROCHLORPERAZINE EDISYLATE	arthritis infective	DRD2_417
phe_350	abnormal movement	DRD2	CHEMBL1314751	PROCHLORPERAZINE MALEATE	arthritis infective	DRD2_417
phe_350	abnormal movement	DRD2	CHEMBL26	SULPIRIDE	balance disorder	DRD2_418
phe_350	abnormal movement	DRD2	CHEMBL1303	ROTIGOTINE	balance disorder	DRD2_418
phe_350	abnormal movement	DRD2	CHEMBL1200951	FLUPHENAZINE ENANTHATE	intracranial lipoma	DRD2_419
phe_350	abnormal movement	DRD2	CHEMBL1448187	FLUPHENAZINE HYDROCHLORIDE	intracranial lipoma	DRD2_419
phe_350	abnormal movement	DRD2	CHEMBL567	PERPHENAZINE	choking	DRD2_42
phe_350	abnormal movement	DRD2	CHEMBL728	PROCHLORPERAZINE	sneezing	DRD2_42
phe_350	abnormal movement	DRD2	CHEMBL1201154	PROCHLORPERAZINE EDISYLATE	sneezing	DRD2_42
phe_350	abnormal movement	DRD2	CHEMBL1314751	PROCHLORPERAZINE MALEATE	sneezing	DRD2_42
phe_350	abnormal movement	DRD2	CHEMBL831	LOXAPINE	choking	DRD2_42
phe_350	abnormal movement	DRD2	CHEMBL1303	ROTIGOTINE	choking	DRD2_42
phe_350	abnormal movement	DRD2	CHEMBL1201155	LOXAPINE SUCCINATE	choking	DRD2_42
phe_350	abnormal movement	DRD2	CHEMBL1201087	CABERGOLINE	drug resistance	DRD2_420
phe_350	abnormal movement	DRD2	CHEMBL71	CHLORPROMAZINE	drug resistance	DRD2_420
phe_350	abnormal movement	DRD2	CHEMBL831	LOXAPINE	drug resistance	DRD2_420
phe_350	abnormal movement	DRD2	CHEMBL1713	CHLORPROMAZINE HYDROCHLORIDE	drug resistance	DRD2_420
phe_350	abnormal movement	DRD2	CHEMBL1201155	LOXAPINE SUCCINATE	drug resistance	DRD2_420
phe_350	abnormal movement	DRD2	CHEMBL567	PERPHENAZINE	leukaemia	DRD2_421
phe_350	abnormal movement	DRD2	CHEMBL479	THIORIDAZINE	leukaemia	DRD2_421
phe_350	abnormal movement	DRD2	CHEMBL831	LOXAPINE	leukaemia	DRD2_421
phe_350	abnormal movement	DRD2	CHEMBL1201155	LOXAPINE SUCCINATE	leukaemia	DRD2_421
phe_350	abnormal movement	DRD2	CHEMBL1257040	TRIFLUOPERAZINE HYDROCHLORIDE	leukaemia	DRD2_421
phe_350	abnormal movement	DRD2	CHEMBL219916	DOMPERIDONE	rosacea	DRD2_422
phe_350	abnormal movement	DRD2	CHEMBL219916	DOMPERIDONE	restless legs syndrome	DRD2_423
phe_350	abnormal movement	DRD2	CHEMBL2219425	ARIPIPRAZOLE LAUROXIL	restless legs syndrome	DRD2_423
phe_350	abnormal movement	DRD2	CHEMBL3544974	ASENAPINE MALEATE	restless legs syndrome	DRD2_423
phe_350	abnormal movement	DRD2	CHEMBL1303	ROTIGOTINE	restless legs syndrome	DRD2_423
phe_350	abnormal movement	DRD2	CHEMBL1200411	ROPINIROLE HYDROCHLORIDE	restless legs syndrome	DRD2_423
phe_350	abnormal movement	DRD2	CHEMBL3182733	PRAMIPEXOLE DIHYDROCHLORIDE	restless legs syndrome	DRD2_423
phe_350	abnormal movement	DRD2	CHEMBL1200854	FLUPHENAZINE DECANOATE	hyperammonaemic encephalopathy	DRD2_424
phe_350	abnormal movement	DRD2	CHEMBL1200951	FLUPHENAZINE ENANTHATE	hyperammonaemic encephalopathy	DRD2_424
phe_350	abnormal movement	DRD2	CHEMBL2219425	ARIPIPRAZOLE LAUROXIL	decreased activity	DRD2_425
phe_350	abnormal movement	DRD2	CHEMBL2219425	ARIPIPRAZOLE LAUROXIL	soliloquy	DRD2_426
phe_350	abnormal movement	DRD2	CHEMBL1303	ROTIGOTINE	dropped head syndrome	DRD2_427
phe_350	abnormal movement	DRD2	CHEMBL1200411	ROPINIROLE HYDROCHLORIDE	dropped head syndrome	DRD2_427
phe_350	abnormal movement	DRD2	CHEMBL3182733	PRAMIPEXOLE DIHYDROCHLORIDE	dropped head syndrome	DRD2_427
phe_350	abnormal movement	DRD2	CHEMBL178803	BLONANSERIN	early onset primary dystonia	DRD2_428
phe_350	abnormal movement	DRD2	CHEMBL1201087	CABERGOLINE	insulin-like growth factor increased	DRD2_429
phe_350	abnormal movement	DRD2	CHEMBL1200503	BROMOCRIPTINE MESYLATE	insulin-like growth factor increased	DRD2_429
phe_350	abnormal movement	DRD2	CHEMBL14376	ILOPERIDONE	moderate mental retardation	DRD2_43
phe_350	abnormal movement	DRD2	CHEMBL567	PERPHENAZINE	mental retardation	DRD2_43
phe_350	abnormal movement	DRD2	CHEMBL567	PERPHENAZINE	moderate mental retardation	DRD2_43
phe_350	abnormal movement	DRD2	CHEMBL28218	BROMPERIDOL	psychomotor retardation	DRD2_43
phe_350	abnormal movement	DRD2	CHEMBL219916	DOMPERIDONE	motor developmental delay	DRD2_43
phe_350	abnormal movement	DRD2	CHEMBL219916	DOMPERIDONE	psychomotor skills impaired	DRD2_43
phe_350	abnormal movement	DRD2	CHEMBL1448187	FLUPHENAZINE HYDROCHLORIDE	mental retardation severity unspecified	DRD2_43
phe_350	abnormal movement	DRD2	CHEMBL1423	PIMOZIDE	developmental delay	DRD2_43
phe_350	abnormal movement	DRD2	CHEMBL71	CHLORPROMAZINE	psychomotor retardation	DRD2_43
phe_350	abnormal movement	DRD2	CHEMBL71	CHLORPROMAZINE	psychomotor skills impaired	DRD2_43
phe_350	abnormal movement	DRD2	CHEMBL1713	CHLORPROMAZINE HYDROCHLORIDE	psychomotor retardation	DRD2_43
phe_350	abnormal movement	DRD2	CHEMBL1713	CHLORPROMAZINE HYDROCHLORIDE	psychomotor skills impaired	DRD2_43
phe_350	abnormal movement	DRD2	CHEMBL1764	LEVOMEPROMAZINE	psychomotor retardation	DRD2_43
phe_350	abnormal movement	DRD2	CHEMBL908	CHLORPROTHIXENE	premature rupture of membranes	DRD2_430
phe_350	abnormal movement	DRD2	CHEMBL26	SULPIRIDE	waxy flexibility	DRD2_431
phe_350	abnormal movement	DRD2	CHEMBL1764	LEVOMEPROMAZINE	waxy flexibility	DRD2_431
phe_350	abnormal movement	DRD2	CHEMBL26	SULPIRIDE	cerebellar syndrome	DRD2_432
phe_350	abnormal movement	DRD2	CHEMBL728	PROCHLORPERAZINE	coma scale abnormal	DRD2_433
phe_350	abnormal movement	DRD2	CHEMBL1113	AMOXAPINE	coma scale abnormal	DRD2_433
phe_350	abnormal movement	DRD2	CHEMBL1275	PERGOLIDE MESYLATE	chordae tendinae rupture	DRD2_434
phe_350	abnormal movement	DRD2	CHEMBL1275	PERGOLIDE MESYLATE	vestibular neuronitis	DRD2_435
phe_350	abnormal movement	DRD2	CHEMBL42	CLOZAPINE	nausea	DRD2_436
phe_350	abnormal movement	DRD2	CHEMBL85	RISPERIDONE	nausea	DRD2_436
phe_350	abnormal movement	DRD2	CHEMBL728	PROCHLORPERAZINE	nausea	DRD2_436
phe_350	abnormal movement	DRD2	CHEMBL1621	PALIPERIDONE	nausea	DRD2_436
phe_350	abnormal movement	DRD2	CHEMBL1200940	METOCLOPRAMIDE HYDROCHLORIDE	nausea	DRD2_436
phe_350	abnormal movement	DRD2	CHEMBL1201154	PROCHLORPERAZINE EDISYLATE	nausea	DRD2_436
phe_350	abnormal movement	DRD2	CHEMBL1314751	PROCHLORPERAZINE MALEATE	nausea	DRD2_436
phe_350	abnormal movement	DRD2	CHEMBL2107360	PALIPERIDONE PALMITATE	nausea	DRD2_436
phe_350	abnormal movement	DRD2	CHEMBL54	HALOPERIDOL	nausea	DRD2_436
phe_350	abnormal movement	DRD2	CHEMBL831	LOXAPINE	nausea	DRD2_436
phe_350	abnormal movement	DRD2	CHEMBL1108	DROPERIDOL	procedural nausea	DRD2_436
phe_350	abnormal movement	DRD2	CHEMBL1713	CHLORPROMAZINE HYDROCHLORIDE	nausea	DRD2_436
phe_350	abnormal movement	DRD2	CHEMBL1200986	HALOPERIDOL DECANOATE	nausea	DRD2_436
phe_350	abnormal movement	DRD2	CHEMBL1201155	LOXAPINE SUCCINATE	nausea	DRD2_436
phe_350	abnormal movement	DRD2	CHEMBL4297147	HALOPERIDOL LACTATE	nausea	DRD2_436
phe_350	abnormal movement	DRD2	CHEMBL908	CHLORPROTHIXENE	csf protein increased	DRD2_437
phe_350	abnormal movement	DRD2	CHEMBL567	PERPHENAZINE	spontaneous penile erection	DRD2_438
phe_350	abnormal movement	DRD2	CHEMBL908	CHLORPROTHIXENE	spontaneous penile erection	DRD2_438
phe_350	abnormal movement	DRD2	CHEMBL1764	LEVOMEPROMAZINE	spontaneous penile erection	DRD2_438
phe_350	abnormal movement	DRD2	CHEMBL567	PERPHENAZINE	rebound psychosis	DRD2_439
phe_350	abnormal movement	DRD2	CHEMBL26	SULPIRIDE	sedation complication	DRD2_44
phe_350	abnormal movement	DRD2	CHEMBL42	CLOZAPINE	sedation	DRD2_44
phe_350	abnormal movement	DRD2	CHEMBL85	RISPERIDONE	sedation	DRD2_44
phe_350	abnormal movement	DRD2	CHEMBL14376	ILOPERIDONE	sedation	DRD2_44
phe_350	abnormal movement	DRD2	CHEMBL1112	ARIPIPRAZOLE	sedation	DRD2_44
phe_350	abnormal movement	DRD2	CHEMBL178803	BLONANSERIN	sedation complication	DRD2_44
phe_350	abnormal movement	DRD2	CHEMBL1621	PALIPERIDONE	sedation	DRD2_44
phe_350	abnormal movement	DRD2	CHEMBL1200854	FLUPHENAZINE DECANOATE	sedation	DRD2_44
phe_350	abnormal movement	DRD2	CHEMBL1200951	FLUPHENAZINE ENANTHATE	sedation	DRD2_44
phe_350	abnormal movement	DRD2	CHEMBL1375743	ZIPRASIDONE HYDROCHLORIDE	sedation	DRD2_44
phe_350	abnormal movement	DRD2	CHEMBL1448187	FLUPHENAZINE HYDROCHLORIDE	sedation	DRD2_44
phe_350	abnormal movement	DRD2	CHEMBL1615372	LURASIDONE HYDROCHLORIDE	sedation	DRD2_44
phe_350	abnormal movement	DRD2	CHEMBL2105760	BREXPIPRAZOLE	sedation	DRD2_44
phe_350	abnormal movement	DRD2	CHEMBL2107360	PALIPERIDONE PALMITATE	sedation	DRD2_44
phe_350	abnormal movement	DRD2	CHEMBL3188993	QUETIAPINE FUMARATE	sedation	DRD2_44
phe_350	abnormal movement	DRD2	CHEMBL3544974	ASENAPINE MALEATE	sedation	DRD2_44
phe_350	abnormal movement	DRD2	CHEMBL3989833	ZIPRASIDONE MESYLATE	sedation	DRD2_44
phe_350	abnormal movement	DRD2	CHEMBL1423	PIMOZIDE	sedation	DRD2_44
phe_350	abnormal movement	DRD2	CHEMBL54	HALOPERIDOL	sedation	DRD2_44
phe_350	abnormal movement	DRD2	CHEMBL71	CHLORPROMAZINE	sedation	DRD2_44
phe_350	abnormal movement	DRD2	CHEMBL715	OLANZAPINE	post-injection delirium sedation syndrome	DRD2_44
phe_350	abnormal movement	DRD2	CHEMBL715	OLANZAPINE	sedation	DRD2_44
phe_350	abnormal movement	DRD2	CHEMBL1713	CHLORPROMAZINE HYDROCHLORIDE	sedation	DRD2_44
phe_350	abnormal movement	DRD2	CHEMBL1764	LEVOMEPROMAZINE	sedation	DRD2_44
phe_350	abnormal movement	DRD2	CHEMBL1200986	HALOPERIDOL DECANOATE	sedation	DRD2_44
phe_350	abnormal movement	DRD2	CHEMBL1257040	TRIFLUOPERAZINE HYDROCHLORIDE	sedation	DRD2_44
phe_350	abnormal movement	DRD2	CHEMBL3989694	OLANZAPINE PAMOATE	post-injection delirium sedation syndrome	DRD2_44
phe_350	abnormal movement	DRD2	CHEMBL3989694	OLANZAPINE PAMOATE	sedation	DRD2_44
phe_350	abnormal movement	DRD2	CHEMBL4297147	HALOPERIDOL LACTATE	sedation	DRD2_44
phe_350	abnormal movement	DRD2	CHEMBL2359670	THIETHYLPERAZINE MALATE	soft tissue disorder	DRD2_440
phe_350	abnormal movement	DRD2	CHEMBL3989478	THIETHYLPERAZINE MALEATE	soft tissue disorder	DRD2_440
phe_350	abnormal movement	DRD2	CHEMBL14376	ILOPERIDONE	torticollis	DRD2_441
phe_350	abnormal movement	DRD2	CHEMBL567	PERPHENAZINE	torticollis	DRD2_441
phe_350	abnormal movement	DRD2	CHEMBL2359670	THIETHYLPERAZINE MALATE	torticollis	DRD2_441
phe_350	abnormal movement	DRD2	CHEMBL3989478	THIETHYLPERAZINE MALEATE	torticollis	DRD2_441
phe_350	abnormal movement	DRD2	CHEMBL71	CHLORPROMAZINE	torticollis	DRD2_441
phe_350	abnormal movement	DRD2	CHEMBL1713	CHLORPROMAZINE HYDROCHLORIDE	torticollis	DRD2_441
phe_350	abnormal movement	DRD2	CHEMBL3182733	PRAMIPEXOLE DIHYDROCHLORIDE	torticollis	DRD2_441
phe_350	abnormal movement	DRD2	CHEMBL297302	BENPERIDOL	hypercalcitoninaemia	DRD2_442
phe_350	abnormal movement	DRD2	CHEMBL908	CHLORPROTHIXENE	hypercalcitoninaemia	DRD2_442
phe_350	abnormal movement	DRD2	CHEMBL1200951	FLUPHENAZINE ENANTHATE	drooling	DRD2_443
phe_350	abnormal movement	DRD2	CHEMBL2107360	PALIPERIDONE PALMITATE	drooling	DRD2_443
phe_350	abnormal movement	DRD2	CHEMBL1303	ROTIGOTINE	drooling	DRD2_443
phe_350	abnormal movement	DRD2	CHEMBL1423	PIMOZIDE	labelled drug-drug interaction medication error	DRD2_444
phe_350	abnormal movement	DRD2	CHEMBL26	SULPIRIDE	red cell distribution width increased	DRD2_445
phe_350	abnormal movement	DRD2	CHEMBL1303	ROTIGOTINE	nocturia	DRD2_446
phe_350	abnormal movement	DRD2	CHEMBL1275	PERGOLIDE MESYLATE	cardiac murmur	DRD2_447
phe_350	abnormal movement	DRD2	CHEMBL1764	LEVOMEPROMAZINE	wrong schedule	DRD2_448
phe_350	abnormal movement	DRD2	CHEMBL1423	PIMOZIDE	deafness neurosensory	DRD2_449
phe_350	abnormal movement	DRD2	CHEMBL85	RISPERIDONE	exposure to contaminated device	DRD2_45
phe_350	abnormal movement	DRD2	CHEMBL831	LOXAPINE	exposure via transplant	DRD2_45
phe_350	abnormal movement	DRD2	CHEMBL1201155	LOXAPINE SUCCINATE	exposure via transplant	DRD2_45
phe_350	abnormal movement	DRD2	CHEMBL1200948	TRIMIPRAMINE MALEATE	aspiration	DRD2_450
phe_350	abnormal movement	DRD2	CHEMBL1200940	METOCLOPRAMIDE HYDROCHLORIDE	computerised tomogram thorax abnormal	DRD2_451
phe_350	abnormal movement	DRD2	CHEMBL1108	DROPERIDOL	oropharyngeal swelling	DRD2_452
phe_350	abnormal movement	DRD2	CHEMBL1201087	CABERGOLINE	ovarian hyperstimulation syndrome	DRD2_453
phe_350	abnormal movement	DRD2	CHEMBL1200948	TRIMIPRAMINE MALEATE	hypothyroidism	DRD2_454
phe_350	abnormal movement	DRD2	CHEMBL1200854	FLUPHENAZINE DECANOATE	camptocormia	DRD2_455
phe_350	abnormal movement	DRD2	CHEMBL1201087	CABERGOLINE	camptocormia	DRD2_455
phe_350	abnormal movement	DRD2	CHEMBL831	LOXAPINE	camptocormia	DRD2_455
phe_350	abnormal movement	DRD2	CHEMBL1200411	ROPINIROLE HYDROCHLORIDE	camptocormia	DRD2_455
phe_350	abnormal movement	DRD2	CHEMBL1201155	LOXAPINE SUCCINATE	camptocormia	DRD2_455
phe_350	abnormal movement	DRD2	CHEMBL3182733	PRAMIPEXOLE DIHYDROCHLORIDE	camptocormia	DRD2_455
phe_350	abnormal movement	DRD2	CHEMBL2105760	BREXPIPRAZOLE	inability to afford medication	DRD2_456
phe_350	abnormal movement	DRD2	CHEMBL2219425	ARIPIPRAZOLE LAUROXIL	injected limb mobility decreased	DRD2_457
phe_350	abnormal movement	DRD2	CHEMBL1108	DROPERIDOL	drug reaction with eosinophilia and systemic symptoms	DRD2_458
phe_350	abnormal movement	DRD2	CHEMBL728	PROCHLORPERAZINE	arterial occlusive disease	DRD2_459
phe_350	abnormal movement	DRD2	CHEMBL1314751	PROCHLORPERAZINE MALEATE	arterial occlusive disease	DRD2_459
phe_350	abnormal movement	DRD2	CHEMBL85	RISPERIDONE	syringe issue	DRD2_46
phe_350	abnormal movement	DRD2	CHEMBL2107360	PALIPERIDONE PALMITATE	needle issue	DRD2_46
phe_350	abnormal movement	DRD2	CHEMBL2107360	PALIPERIDONE PALMITATE	syringe issue	DRD2_46
phe_350	abnormal movement	DRD2	CHEMBL2219425	ARIPIPRAZOLE LAUROXIL	needle issue	DRD2_46
phe_350	abnormal movement	DRD2	CHEMBL2219425	ARIPIPRAZOLE LAUROXIL	syringe issue	DRD2_46
phe_350	abnormal movement	DRD2	CHEMBL3182733	PRAMIPEXOLE DIHYDROCHLORIDE	needle fatigue	DRD2_46
phe_350	abnormal movement	DRD2	CHEMBL26	SULPIRIDE	orthostatic hypotension	DRD2_47
phe_350	abnormal movement	DRD2	CHEMBL14376	ILOPERIDONE	orthostatic hypotension	DRD2_47
phe_350	abnormal movement	DRD2	CHEMBL567	PERPHENAZINE	bradyphrenia	DRD2_47
phe_350	abnormal movement	DRD2	CHEMBL1200854	FLUPHENAZINE DECANOATE	orthostatic hypertension	DRD2_47
phe_350	abnormal movement	DRD2	CHEMBL1375743	ZIPRASIDONE HYDROCHLORIDE	orthostatic hypertension	DRD2_47
phe_350	abnormal movement	DRD2	CHEMBL1448187	FLUPHENAZINE HYDROCHLORIDE	orthostatic hypertension	DRD2_47
phe_350	abnormal movement	DRD2	CHEMBL2219425	ARIPIPRAZOLE LAUROXIL	tachyphrenia	DRD2_47
phe_350	abnormal movement	DRD2	CHEMBL3188993	QUETIAPINE FUMARATE	bradyphrenia	DRD2_47
phe_350	abnormal movement	DRD2	CHEMBL3989833	ZIPRASIDONE MESYLATE	orthostatic hypertension	DRD2_47
phe_350	abnormal movement	DRD2	CHEMBL1275	PERGOLIDE MESYLATE	orthostatic hypotension	DRD2_47
phe_350	abnormal movement	DRD2	CHEMBL71	CHLORPROMAZINE	bradyphrenia	DRD2_47
phe_350	abnormal movement	DRD2	CHEMBL1303	ROTIGOTINE	orthostatic intolerance	DRD2_47
phe_350	abnormal movement	DRD2	CHEMBL1713	CHLORPROMAZINE HYDROCHLORIDE	bradyphrenia	DRD2_47
phe_350	abnormal movement	DRD2	CHEMBL1200411	ROPINIROLE HYDROCHLORIDE	orthostatic hypotension	DRD2_47
phe_350	abnormal movement	DRD2	CHEMBL3182733	PRAMIPEXOLE DIHYDROCHLORIDE	orthostatic hypotension	DRD2_47
phe_350	abnormal movement	DRD2	CHEMBL3989694	OLANZAPINE PAMOATE	orthostatic hypertension	DRD2_47
phe_350	abnormal movement	DRD2	CHEMBL1200948	TRIMIPRAMINE MALEATE	parachute mitral valve	DRD2_48
phe_350	abnormal movement	DRD2	CHEMBL1201087	CABERGOLINE	mitral valve sclerosis	DRD2_48
phe_350	abnormal movement	DRD2	CHEMBL1201087	CABERGOLINE	mitral valve disease	DRD2_48
phe_350	abnormal movement	DRD2	CHEMBL1275	PERGOLIDE MESYLATE	mitral valve calcification	DRD2_48
phe_350	abnormal movement	DRD2	CHEMBL1275	PERGOLIDE MESYLATE	mitral valve prolapse	DRD2_48
phe_350	abnormal movement	DRD2	CHEMBL1275	PERGOLIDE MESYLATE	mitral valve sclerosis	DRD2_48
phe_350	abnormal movement	DRD2	CHEMBL1275	PERGOLIDE MESYLATE	mitral valve disease	DRD2_48
phe_350	abnormal movement	DRD2	CHEMBL1200503	BROMOCRIPTINE MESYLATE	mitral valve sclerosis	DRD2_48
phe_350	abnormal movement	DRD2	CHEMBL85	RISPERIDONE	agitation	DRD2_49
phe_350	abnormal movement	DRD2	CHEMBL14376	ILOPERIDONE	irritability	DRD2_49
phe_350	abnormal movement	DRD2	CHEMBL14376	ILOPERIDONE	psychomotor hyperactivity	DRD2_49
phe_350	abnormal movement	DRD2	CHEMBL567	PERPHENAZINE	irritability	DRD2_49
phe_350	abnormal movement	DRD2	CHEMBL908	CHLORPROTHIXENE	agitation	DRD2_49
phe_350	abnormal movement	DRD2	CHEMBL1112	ARIPIPRAZOLE	agitation	DRD2_49
phe_350	abnormal movement	DRD2	CHEMBL1200951	FLUPHENAZINE ENANTHATE	agitation	DRD2_49
phe_350	abnormal movement	DRD2	CHEMBL1375743	ZIPRASIDONE HYDROCHLORIDE	agitation	DRD2_49
phe_350	abnormal movement	DRD2	CHEMBL1375743	ZIPRASIDONE HYDROCHLORIDE	psychomotor hyperactivity	DRD2_49
phe_350	abnormal movement	DRD2	CHEMBL1615372	LURASIDONE HYDROCHLORIDE	agitation	DRD2_49
phe_350	abnormal movement	DRD2	CHEMBL2024517	CARIPRAZINE HYDROCHLORIDE	agitation	DRD2_49
phe_350	abnormal movement	DRD2	CHEMBL2105760	BREXPIPRAZOLE	agitation	DRD2_49
phe_350	abnormal movement	DRD2	CHEMBL2105760	BREXPIPRAZOLE	irritability	DRD2_49
phe_350	abnormal movement	DRD2	CHEMBL2219425	ARIPIPRAZOLE LAUROXIL	agitation	DRD2_49
phe_350	abnormal movement	DRD2	CHEMBL2219425	ARIPIPRAZOLE LAUROXIL	irritability	DRD2_49
phe_350	abnormal movement	DRD2	CHEMBL3188993	QUETIAPINE FUMARATE	agitation	DRD2_49
phe_350	abnormal movement	DRD2	CHEMBL3544974	ASENAPINE MALEATE	agitation	DRD2_49
phe_350	abnormal movement	DRD2	CHEMBL3989833	ZIPRASIDONE MESYLATE	agitation	DRD2_49
phe_350	abnormal movement	DRD2	CHEMBL3989833	ZIPRASIDONE MESYLATE	psychomotor hyperactivity	DRD2_49
phe_350	abnormal movement	DRD2	CHEMBL1275	PERGOLIDE MESYLATE	psychomotor hyperactivity	DRD2_49
phe_350	abnormal movement	DRD2	CHEMBL54	HALOPERIDOL	agitation	DRD2_49
phe_350	abnormal movement	DRD2	CHEMBL54	HALOPERIDOL	psychomotor hyperactivity	DRD2_49
phe_350	abnormal movement	DRD2	CHEMBL479	THIORIDAZINE	irritability	DRD2_49
phe_350	abnormal movement	DRD2	CHEMBL71	CHLORPROMAZINE	agitation	DRD2_49
phe_350	abnormal movement	DRD2	CHEMBL71	CHLORPROMAZINE	irritability	DRD2_49
phe_350	abnormal movement	DRD2	CHEMBL71	CHLORPROMAZINE	psychomotor hyperactivity	DRD2_49
phe_350	abnormal movement	DRD2	CHEMBL715	OLANZAPINE	agitation	DRD2_49
phe_350	abnormal movement	DRD2	CHEMBL831	LOXAPINE	agitation	DRD2_49
phe_350	abnormal movement	DRD2	CHEMBL1108	DROPERIDOL	agitation	DRD2_49
phe_350	abnormal movement	DRD2	CHEMBL1713	CHLORPROMAZINE HYDROCHLORIDE	agitation	DRD2_49
phe_350	abnormal movement	DRD2	CHEMBL1713	CHLORPROMAZINE HYDROCHLORIDE	irritability	DRD2_49
phe_350	abnormal movement	DRD2	CHEMBL1713	CHLORPROMAZINE HYDROCHLORIDE	psychomotor hyperactivity	DRD2_49
phe_350	abnormal movement	DRD2	CHEMBL1764	LEVOMEPROMAZINE	agitation	DRD2_49
phe_350	abnormal movement	DRD2	CHEMBL1764	LEVOMEPROMAZINE	psychomotor hyperactivity	DRD2_49
phe_350	abnormal movement	DRD2	CHEMBL1200411	ROPINIROLE HYDROCHLORIDE	agitation	DRD2_49
phe_350	abnormal movement	DRD2	CHEMBL1200411	ROPINIROLE HYDROCHLORIDE	irritability	DRD2_49
phe_350	abnormal movement	DRD2	CHEMBL1200411	ROPINIROLE HYDROCHLORIDE	psychomotor hyperactivity	DRD2_49
phe_350	abnormal movement	DRD2	CHEMBL1200986	HALOPERIDOL DECANOATE	agitation	DRD2_49
phe_350	abnormal movement	DRD2	CHEMBL1200986	HALOPERIDOL DECANOATE	psychomotor hyperactivity	DRD2_49
phe_350	abnormal movement	DRD2	CHEMBL1201155	LOXAPINE SUCCINATE	agitation	DRD2_49
phe_350	abnormal movement	DRD2	CHEMBL1257040	TRIFLUOPERAZINE HYDROCHLORIDE	irritability	DRD2_49
phe_350	abnormal movement	DRD2	CHEMBL3182733	PRAMIPEXOLE DIHYDROCHLORIDE	agitation	DRD2_49
phe_350	abnormal movement	DRD2	CHEMBL3182733	PRAMIPEXOLE DIHYDROCHLORIDE	psychomotor hyperactivity	DRD2_49
phe_350	abnormal movement	DRD2	CHEMBL3989694	OLANZAPINE PAMOATE	agitation	DRD2_49
phe_350	abnormal movement	DRD2	CHEMBL4297147	HALOPERIDOL LACTATE	agitation	DRD2_49
phe_350	abnormal movement	DRD2	CHEMBL4297147	HALOPERIDOL LACTATE	psychomotor hyperactivity	DRD2_49
phe_350	abnormal movement	DRD2	CHEMBL2105760	BREXPIPRAZOLE	feeling abnormal	DRD2_5
phe_350	abnormal movement	DRD2	CHEMBL2219425	ARIPIPRAZOLE LAUROXIL	feeling abnormal	DRD2_5
phe_350	abnormal movement	DRD2	CHEMBL71	CHLORPROMAZINE	illusion	DRD2_5
phe_350	abnormal movement	DRD2	CHEMBL1713	CHLORPROMAZINE HYDROCHLORIDE	illusion	DRD2_5
phe_350	abnormal movement	DRD2	CHEMBL1764	LEVOMEPROMAZINE	illusion	DRD2_5
phe_350	abnormal movement	DRD2	CHEMBL1200411	ROPINIROLE HYDROCHLORIDE	illusion	DRD2_5
phe_350	abnormal movement	DRD2	CHEMBL728	PROCHLORPERAZINE	oral pain	DRD2_50
phe_350	abnormal movement	DRD2	CHEMBL1201154	PROCHLORPERAZINE EDISYLATE	oral pain	DRD2_50
phe_350	abnormal movement	DRD2	CHEMBL1314751	PROCHLORPERAZINE MALEATE	oral pain	DRD2_50
phe_350	abnormal movement	DRD2	CHEMBL3544974	ASENAPINE MALEATE	glossodynia	DRD2_50
phe_350	abnormal movement	DRD2	CHEMBL3544974	ASENAPINE MALEATE	hypoaesthesia oral	DRD2_50
phe_350	abnormal movement	DRD2	CHEMBL3544974	ASENAPINE MALEATE	oral discomfort	DRD2_50
phe_350	abnormal movement	DRD2	CHEMBL1764	LEVOMEPROMAZINE	hypoaesthesia oral	DRD2_50
phe_350	abnormal movement	DRD2	CHEMBL1764	LEVOMEPROMAZINE	oral pain	DRD2_50
phe_350	abnormal movement	DRD2	CHEMBL1764	LEVOMEPROMAZINE	paraesthesia oral	DRD2_50
phe_350	abnormal movement	DRD2	CHEMBL728	PROCHLORPERAZINE	necrotising enterocolitis neonatal	DRD2_51
phe_350	abnormal movement	DRD2	CHEMBL219916	DOMPERIDONE	sepsis neonatal	DRD2_51
phe_350	abnormal movement	DRD2	CHEMBL908	CHLORPROTHIXENE	synkinesis	DRD2_52
phe_350	abnormal movement	DRD2	CHEMBL2024517	CARIPRAZINE HYDROCHLORIDE	muscle twitching	DRD2_52
phe_350	abnormal movement	DRD2	CHEMBL2105760	BREXPIPRAZOLE	muscle twitching	DRD2_52
phe_350	abnormal movement	DRD2	CHEMBL2219425	ARIPIPRAZOLE LAUROXIL	muscle twitching	DRD2_52
phe_350	abnormal movement	DRD2	CHEMBL1303	ROTIGOTINE	drug dose titration not performed	DRD2_53
phe_350	abnormal movement	DRD2	CHEMBL1303	ROTIGOTINE	drug titration error	DRD2_53
phe_350	abnormal movement	DRD2	CHEMBL728	PROCHLORPERAZINE	hyponatraemia	DRD2_54
phe_350	abnormal movement	DRD2	CHEMBL219916	DOMPERIDONE	dehydration	DRD2_54
phe_350	abnormal movement	DRD2	CHEMBL219916	DOMPERIDONE	hyponatraemia	DRD2_54
phe_350	abnormal movement	DRD2	CHEMBL1200854	FLUPHENAZINE DECANOATE	hyponatraemia	DRD2_54
phe_350	abnormal movement	DRD2	CHEMBL1200948	TRIMIPRAMINE MALEATE	hyponatraemia	DRD2_54
phe_350	abnormal movement	DRD2	CHEMBL1200951	FLUPHENAZINE ENANTHATE	hyponatraemia	DRD2_54
phe_350	abnormal movement	DRD2	CHEMBL26	SULPIRIDE	abnormal behaviour	DRD2_55
phe_350	abnormal movement	DRD2	CHEMBL42	CLOZAPINE	disturbance in social behaviour	DRD2_55
phe_350	abnormal movement	DRD2	CHEMBL85	RISPERIDONE	disturbance in social behaviour	DRD2_55
phe_350	abnormal movement	DRD2	CHEMBL1112	ARIPIPRAZOLE	abnormal behaviour	DRD2_55
phe_350	abnormal movement	DRD2	CHEMBL1112	ARIPIPRAZOLE	disturbance in social behaviour	DRD2_55
phe_350	abnormal movement	DRD2	CHEMBL219916	DOMPERIDONE	behaviour disorder	DRD2_55
phe_350	abnormal movement	DRD2	CHEMBL1621	PALIPERIDONE	disturbance in social behaviour	DRD2_55
phe_350	abnormal movement	DRD2	CHEMBL1200854	FLUPHENAZINE DECANOATE	abnormal behaviour	DRD2_55
phe_350	abnormal movement	DRD2	CHEMBL1375743	ZIPRASIDONE HYDROCHLORIDE	disturbance in social behaviour	DRD2_55
phe_350	abnormal movement	DRD2	CHEMBL1615372	LURASIDONE HYDROCHLORIDE	disturbance in social behaviour	DRD2_55
phe_350	abnormal movement	DRD2	CHEMBL2107360	PALIPERIDONE PALMITATE	disturbance in social behaviour	DRD2_55
phe_350	abnormal movement	DRD2	CHEMBL2219425	ARIPIPRAZOLE LAUROXIL	abnormal behaviour	DRD2_55
phe_350	abnormal movement	DRD2	CHEMBL3188993	QUETIAPINE FUMARATE	disturbance in social behaviour	DRD2_55
phe_350	abnormal movement	DRD2	CHEMBL3544974	ASENAPINE MALEATE	disturbance in social behaviour	DRD2_55
phe_350	abnormal movement	DRD2	CHEMBL3989833	ZIPRASIDONE MESYLATE	disturbance in social behaviour	DRD2_55
phe_350	abnormal movement	DRD2	CHEMBL1275	PERGOLIDE MESYLATE	abnormal behaviour	DRD2_55
phe_350	abnormal movement	DRD2	CHEMBL71	CHLORPROMAZINE	abnormal behaviour	DRD2_55
phe_350	abnormal movement	DRD2	CHEMBL71	CHLORPROMAZINE	behaviour disorder	DRD2_55
phe_350	abnormal movement	DRD2	CHEMBL715	OLANZAPINE	disturbance in social behaviour	DRD2_55
phe_350	abnormal movement	DRD2	CHEMBL1713	CHLORPROMAZINE HYDROCHLORIDE	abnormal behaviour	DRD2_55
phe_350	abnormal movement	DRD2	CHEMBL1713	CHLORPROMAZINE HYDROCHLORIDE	behaviour disorder	DRD2_55
phe_350	abnormal movement	DRD2	CHEMBL1764	LEVOMEPROMAZINE	abnormal behaviour	DRD2_55
phe_350	abnormal movement	DRD2	CHEMBL1764	LEVOMEPROMAZINE	behaviour disorder	DRD2_55
phe_350	abnormal movement	DRD2	CHEMBL1200411	ROPINIROLE HYDROCHLORIDE	abnormal behaviour	DRD2_55
phe_350	abnormal movement	DRD2	CHEMBL1200411	ROPINIROLE HYDROCHLORIDE	behaviour disorder	DRD2_55
phe_350	abnormal movement	DRD2	CHEMBL3182733	PRAMIPEXOLE DIHYDROCHLORIDE	abnormal behaviour	DRD2_55
phe_350	abnormal movement	DRD2	CHEMBL3989694	OLANZAPINE PAMOATE	abnormal behaviour	DRD2_55
phe_350	abnormal movement	DRD2	CHEMBL3989694	OLANZAPINE PAMOATE	disturbance in social behaviour	DRD2_55
phe_350	abnormal movement	DRD2	CHEMBL1200951	FLUPHENAZINE ENANTHATE	pneumothorax	DRD2_56
phe_350	abnormal movement	DRD2	CHEMBL1201087	CABERGOLINE	pleural effusion	DRD2_56
phe_350	abnormal movement	DRD2	CHEMBL1275	PERGOLIDE MESYLATE	pericardial effusion	DRD2_56
phe_350	abnormal movement	DRD2	CHEMBL1275	PERGOLIDE MESYLATE	pleural effusion	DRD2_56
phe_350	abnormal movement	DRD2	CHEMBL1200503	BROMOCRIPTINE MESYLATE	pleural effusion	DRD2_56
phe_350	abnormal movement	DRD2	CHEMBL728	PROCHLORPERAZINE	gangrene	DRD2_57
phe_350	abnormal movement	DRD2	CHEMBL908	CHLORPROTHIXENE	gastrointestinal necrosis	DRD2_57
phe_350	abnormal movement	DRD2	CHEMBL1314751	PROCHLORPERAZINE MALEATE	gangrene	DRD2_57
phe_350	abnormal movement	DRD2	CHEMBL831	LOXAPINE	extremity necrosis	DRD2_57
phe_350	abnormal movement	DRD2	CHEMBL831	LOXAPINE	gastrointestinal necrosis	DRD2_57
phe_350	abnormal movement	DRD2	CHEMBL1201155	LOXAPINE SUCCINATE	extremity necrosis	DRD2_57
phe_350	abnormal movement	DRD2	CHEMBL1201155	LOXAPINE SUCCINATE	gastrointestinal necrosis	DRD2_57
phe_350	abnormal movement	DRD2	CHEMBL26	SULPIRIDE	toxicity to various agents	DRD2_58
phe_350	abnormal movement	DRD2	CHEMBL567	PERPHENAZINE	toxicity to various agents	DRD2_58
phe_350	abnormal movement	DRD2	CHEMBL908	CHLORPROTHIXENE	toxicity to various agents	DRD2_58
phe_350	abnormal movement	DRD2	CHEMBL1200948	TRIMIPRAMINE MALEATE	toxicity to various agents	DRD2_58
phe_350	abnormal movement	DRD2	CHEMBL3188993	QUETIAPINE FUMARATE	toxicity to various agents	DRD2_58
phe_350	abnormal movement	DRD2	CHEMBL1113	AMOXAPINE	toxicity to various agents	DRD2_58
phe_350	abnormal movement	DRD2	CHEMBL1423	PIMOZIDE	poisoning deliberate	DRD2_58
phe_350	abnormal movement	DRD2	CHEMBL54	HALOPERIDOL	toxicity to various agents	DRD2_58
phe_350	abnormal movement	DRD2	CHEMBL479	THIORIDAZINE	poisoning deliberate	DRD2_58
phe_350	abnormal movement	DRD2	CHEMBL479	THIORIDAZINE	toxicity to various agents	DRD2_58
phe_350	abnormal movement	DRD2	CHEMBL71	CHLORPROMAZINE	poisoning deliberate	DRD2_58
phe_350	abnormal movement	DRD2	CHEMBL71	CHLORPROMAZINE	toxicity to various agents	DRD2_58
phe_350	abnormal movement	DRD2	CHEMBL715	OLANZAPINE	toxicity to various agents	DRD2_58
phe_350	abnormal movement	DRD2	CHEMBL831	LOXAPINE	poisoning deliberate	DRD2_58
phe_350	abnormal movement	DRD2	CHEMBL831	LOXAPINE	toxicity to various agents	DRD2_58
phe_350	abnormal movement	DRD2	CHEMBL1713	CHLORPROMAZINE HYDROCHLORIDE	poisoning deliberate	DRD2_58
phe_350	abnormal movement	DRD2	CHEMBL1713	CHLORPROMAZINE HYDROCHLORIDE	toxicity to various agents	DRD2_58
phe_350	abnormal movement	DRD2	CHEMBL1764	LEVOMEPROMAZINE	poisoning	DRD2_58
phe_350	abnormal movement	DRD2	CHEMBL1764	LEVOMEPROMAZINE	toxicity to various agents	DRD2_58
phe_350	abnormal movement	DRD2	CHEMBL1200986	HALOPERIDOL DECANOATE	toxicity to various agents	DRD2_58
phe_350	abnormal movement	DRD2	CHEMBL1201155	LOXAPINE SUCCINATE	poisoning deliberate	DRD2_58
phe_350	abnormal movement	DRD2	CHEMBL1201155	LOXAPINE SUCCINATE	toxicity to various agents	DRD2_58
phe_350	abnormal movement	DRD2	CHEMBL1257040	TRIFLUOPERAZINE HYDROCHLORIDE	toxicity to various agents	DRD2_58
phe_350	abnormal movement	DRD2	CHEMBL4297147	HALOPERIDOL LACTATE	toxicity to various agents	DRD2_58
phe_350	abnormal movement	DRD2	CHEMBL26	SULPIRIDE	withdrawal syndrome	DRD2_59
phe_350	abnormal movement	DRD2	CHEMBL908	CHLORPROTHIXENE	drug withdrawal syndrome	DRD2_59
phe_350	abnormal movement	DRD2	CHEMBL71	CHLORPROMAZINE	drug withdrawal syndrome neonatal	DRD2_59
phe_350	abnormal movement	DRD2	CHEMBL1713	CHLORPROMAZINE HYDROCHLORIDE	drug withdrawal syndrome neonatal	DRD2_59
phe_350	abnormal movement	DRD2	CHEMBL1764	LEVOMEPROMAZINE	withdrawal syndrome	DRD2_59
phe_350	abnormal movement	DRD2	CHEMBL1200411	ROPINIROLE HYDROCHLORIDE	drug withdrawal syndrome	DRD2_59
phe_350	abnormal movement	DRD2	CHEMBL1257040	TRIFLUOPERAZINE HYDROCHLORIDE	drug withdrawal syndrome	DRD2_59
phe_350	abnormal movement	DRD2	CHEMBL26	SULPIRIDE	altered state of consciousness	DRD2_6
phe_350	abnormal movement	DRD2	CHEMBL26	SULPIRIDE	coma	DRD2_6
phe_350	abnormal movement	DRD2	CHEMBL26	SULPIRIDE	depressed level of consciousness	DRD2_6
phe_350	abnormal movement	DRD2	CHEMBL85	RISPERIDONE	coma	DRD2_6
phe_350	abnormal movement	DRD2	CHEMBL567	PERPHENAZINE	confusional state	DRD2_6
phe_350	abnormal movement	DRD2	CHEMBL567	PERPHENAZINE	delirium	DRD2_6
phe_350	abnormal movement	DRD2	CHEMBL28218	BROMPERIDOL	confusional state	DRD2_6
phe_350	abnormal movement	DRD2	CHEMBL908	CHLORPROTHIXENE	depressed level of consciousness	DRD2_6
phe_350	abnormal movement	DRD2	CHEMBL219916	DOMPERIDONE	coma	DRD2_6
phe_350	abnormal movement	DRD2	CHEMBL1621	PALIPERIDONE	delirium	DRD2_6
phe_350	abnormal movement	DRD2	CHEMBL1200940	METOCLOPRAMIDE HYDROCHLORIDE	confusional state	DRD2_6
phe_350	abnormal movement	DRD2	CHEMBL1200948	TRIMIPRAMINE MALEATE	coma	DRD2_6
phe_350	abnormal movement	DRD2	CHEMBL1200948	TRIMIPRAMINE MALEATE	confusional state	DRD2_6
phe_350	abnormal movement	DRD2	CHEMBL1200948	TRIMIPRAMINE MALEATE	delirium	DRD2_6
phe_350	abnormal movement	DRD2	CHEMBL1200948	TRIMIPRAMINE MALEATE	traumatic coma	DRD2_6
phe_350	abnormal movement	DRD2	CHEMBL1200951	FLUPHENAZINE ENANTHATE	delirium	DRD2_6
phe_350	abnormal movement	DRD2	CHEMBL1200951	FLUPHENAZINE ENANTHATE	loss of consciousness	DRD2_6
phe_350	abnormal movement	DRD2	CHEMBL3188993	QUETIAPINE FUMARATE	altered state of consciousness	DRD2_6
phe_350	abnormal movement	DRD2	CHEMBL3188993	QUETIAPINE FUMARATE	coma	DRD2_6
phe_350	abnormal movement	DRD2	CHEMBL3188993	QUETIAPINE FUMARATE	confusional state	DRD2_6
phe_350	abnormal movement	DRD2	CHEMBL3188993	QUETIAPINE FUMARATE	delirium	DRD2_6
phe_350	abnormal movement	DRD2	CHEMBL3188993	QUETIAPINE FUMARATE	depressed level of consciousness	DRD2_6
phe_350	abnormal movement	DRD2	CHEMBL1113	AMOXAPINE	altered state of consciousness	DRD2_6
phe_350	abnormal movement	DRD2	CHEMBL1113	AMOXAPINE	coma	DRD2_6
phe_350	abnormal movement	DRD2	CHEMBL1275	PERGOLIDE MESYLATE	delirium	DRD2_6
phe_350	abnormal movement	DRD2	CHEMBL1423	PIMOZIDE	coma	DRD2_6
phe_350	abnormal movement	DRD2	CHEMBL54	HALOPERIDOL	altered state of consciousness	DRD2_6
phe_350	abnormal movement	DRD2	CHEMBL54	HALOPERIDOL	coma	DRD2_6
phe_350	abnormal movement	DRD2	CHEMBL54	HALOPERIDOL	delirium	DRD2_6
phe_350	abnormal movement	DRD2	CHEMBL479	THIORIDAZINE	coma	DRD2_6
phe_350	abnormal movement	DRD2	CHEMBL71	CHLORPROMAZINE	altered state of consciousness	DRD2_6
phe_350	abnormal movement	DRD2	CHEMBL71	CHLORPROMAZINE	coma	DRD2_6
phe_350	abnormal movement	DRD2	CHEMBL71	CHLORPROMAZINE	confusional state	DRD2_6
phe_350	abnormal movement	DRD2	CHEMBL71	CHLORPROMAZINE	delirium	DRD2_6
phe_350	abnormal movement	DRD2	CHEMBL71	CHLORPROMAZINE	depressed level of consciousness	DRD2_6
phe_350	abnormal movement	DRD2	CHEMBL715	OLANZAPINE	coma	DRD2_6
phe_350	abnormal movement	DRD2	CHEMBL715	OLANZAPINE	confusional state	DRD2_6
phe_350	abnormal movement	DRD2	CHEMBL715	OLANZAPINE	delirium	DRD2_6
phe_350	abnormal movement	DRD2	CHEMBL715	OLANZAPINE	depressed level of consciousness	DRD2_6
phe_350	abnormal movement	DRD2	CHEMBL831	LOXAPINE	altered state of consciousness	DRD2_6
phe_350	abnormal movement	DRD2	CHEMBL831	LOXAPINE	coma	DRD2_6
phe_350	abnormal movement	DRD2	CHEMBL831	LOXAPINE	confusional state	DRD2_6
phe_350	abnormal movement	DRD2	CHEMBL831	LOXAPINE	depressed level of consciousness	DRD2_6
phe_350	abnormal movement	DRD2	CHEMBL1303	ROTIGOTINE	confusional state	DRD2_6
phe_350	abnormal movement	DRD2	CHEMBL1303	ROTIGOTINE	loss of consciousness	DRD2_6
phe_350	abnormal movement	DRD2	CHEMBL1713	CHLORPROMAZINE HYDROCHLORIDE	altered state of consciousness	DRD2_6
phe_350	abnormal movement	DRD2	CHEMBL1713	CHLORPROMAZINE HYDROCHLORIDE	coma	DRD2_6
phe_350	abnormal movement	DRD2	CHEMBL1713	CHLORPROMAZINE HYDROCHLORIDE	confusional state	DRD2_6
phe_350	abnormal movement	DRD2	CHEMBL1713	CHLORPROMAZINE HYDROCHLORIDE	delirium	DRD2_6
phe_350	abnormal movement	DRD2	CHEMBL1713	CHLORPROMAZINE HYDROCHLORIDE	depressed level of consciousness	DRD2_6
phe_350	abnormal movement	DRD2	CHEMBL1764	LEVOMEPROMAZINE	altered state of consciousness	DRD2_6
phe_350	abnormal movement	DRD2	CHEMBL1764	LEVOMEPROMAZINE	coma	DRD2_6
phe_350	abnormal movement	DRD2	CHEMBL1764	LEVOMEPROMAZINE	coma blister	DRD2_6
phe_350	abnormal movement	DRD2	CHEMBL1764	LEVOMEPROMAZINE	consciousness fluctuating	DRD2_6
phe_350	abnormal movement	DRD2	CHEMBL1764	LEVOMEPROMAZINE	delirium	DRD2_6
phe_350	abnormal movement	DRD2	CHEMBL1764	LEVOMEPROMAZINE	depressed level of consciousness	DRD2_6
phe_350	abnormal movement	DRD2	CHEMBL1764	LEVOMEPROMAZINE	loss of consciousness	DRD2_6
phe_350	abnormal movement	DRD2	CHEMBL1200411	ROPINIROLE HYDROCHLORIDE	confusional state	DRD2_6
phe_350	abnormal movement	DRD2	CHEMBL1200411	ROPINIROLE HYDROCHLORIDE	delirium	DRD2_6
phe_350	abnormal movement	DRD2	CHEMBL1200411	ROPINIROLE HYDROCHLORIDE	loss of consciousness	DRD2_6
phe_350	abnormal movement	DRD2	CHEMBL1200503	BROMOCRIPTINE MESYLATE	loss of consciousness	DRD2_6
phe_350	abnormal movement	DRD2	CHEMBL1200986	HALOPERIDOL DECANOATE	altered state of consciousness	DRD2_6
phe_350	abnormal movement	DRD2	CHEMBL1200986	HALOPERIDOL DECANOATE	coma	DRD2_6
phe_350	abnormal movement	DRD2	CHEMBL1200986	HALOPERIDOL DECANOATE	delirium	DRD2_6
phe_350	abnormal movement	DRD2	CHEMBL1201155	LOXAPINE SUCCINATE	altered state of consciousness	DRD2_6
phe_350	abnormal movement	DRD2	CHEMBL1201155	LOXAPINE SUCCINATE	coma	DRD2_6
phe_350	abnormal movement	DRD2	CHEMBL1201155	LOXAPINE SUCCINATE	confusional state	DRD2_6
phe_350	abnormal movement	DRD2	CHEMBL1201155	LOXAPINE SUCCINATE	depressed level of consciousness	DRD2_6
phe_350	abnormal movement	DRD2	CHEMBL1257040	TRIFLUOPERAZINE HYDROCHLORIDE	loss of consciousness	DRD2_6
phe_350	abnormal movement	DRD2	CHEMBL3182733	PRAMIPEXOLE DIHYDROCHLORIDE	confusional state	DRD2_6
phe_350	abnormal movement	DRD2	CHEMBL3182733	PRAMIPEXOLE DIHYDROCHLORIDE	delirium	DRD2_6
phe_350	abnormal movement	DRD2	CHEMBL3989694	OLANZAPINE PAMOATE	coma	DRD2_6
phe_350	abnormal movement	DRD2	CHEMBL3989694	OLANZAPINE PAMOATE	confusional state	DRD2_6
phe_350	abnormal movement	DRD2	CHEMBL3989694	OLANZAPINE PAMOATE	delirium	DRD2_6
phe_350	abnormal movement	DRD2	CHEMBL3989694	OLANZAPINE PAMOATE	depressed level of consciousness	DRD2_6
phe_350	abnormal movement	DRD2	CHEMBL4297147	HALOPERIDOL LACTATE	altered state of consciousness	DRD2_6
phe_350	abnormal movement	DRD2	CHEMBL4297147	HALOPERIDOL LACTATE	coma	DRD2_6
phe_350	abnormal movement	DRD2	CHEMBL4297147	HALOPERIDOL LACTATE	delirium	DRD2_6
phe_350	abnormal movement	DRD2	CHEMBL1423	PIMOZIDE	electrocardiogram qrs complex abnormal	DRD2_60
phe_350	abnormal movement	DRD2	CHEMBL831	LOXAPINE	electrocardiogram qrs complex prolonged	DRD2_60
phe_350	abnormal movement	DRD2	CHEMBL1201155	LOXAPINE SUCCINATE	electrocardiogram qrs complex prolonged	DRD2_60
phe_350	abnormal movement	DRD2	CHEMBL728	PROCHLORPERAZINE	photophobia	DRD2_61
phe_350	abnormal movement	DRD2	CHEMBL1201154	PROCHLORPERAZINE EDISYLATE	photophobia	DRD2_61
phe_350	abnormal movement	DRD2	CHEMBL1314751	PROCHLORPERAZINE MALEATE	photophobia	DRD2_61
phe_350	abnormal movement	DRD2	CHEMBL1764	LEVOMEPROMAZINE	sunburn	DRD2_61
phe_350	abnormal movement	DRD2	CHEMBL1275	PERGOLIDE MESYLATE	endocardial fibrosis	DRD2_62
phe_350	abnormal movement	DRD2	CHEMBL1275	PERGOLIDE MESYLATE	pericardial fibrosis	DRD2_62
phe_350	abnormal movement	DRD2	CHEMBL1275	PERGOLIDE MESYLATE	retroperitoneal fibrosis	DRD2_62
phe_350	abnormal movement	DRD2	CHEMBL14376	ILOPERIDONE	dizziness	DRD2_63
phe_350	abnormal movement	DRD2	CHEMBL908	CHLORPROTHIXENE	vertigo	DRD2_63
phe_350	abnormal movement	DRD2	CHEMBL2311030	ERGOLOID MESYLATES	dizziness	DRD2_63
phe_350	abnormal movement	DRD2	CHEMBL831	LOXAPINE	dizziness	DRD2_63
phe_350	abnormal movement	DRD2	CHEMBL1764	LEVOMEPROMAZINE	vertigo	DRD2_63
phe_350	abnormal movement	DRD2	CHEMBL1200411	ROPINIROLE HYDROCHLORIDE	syncope	DRD2_63
phe_350	abnormal movement	DRD2	CHEMBL1201155	LOXAPINE SUCCINATE	dizziness	DRD2_63
phe_350	abnormal movement	DRD2	CHEMBL1201087	CABERGOLINE	intracranial hypotension	DRD2_64
phe_350	abnormal movement	DRD2	CHEMBL479	THIORIDAZINE	hypotension	DRD2_64
phe_350	abnormal movement	DRD2	CHEMBL831	LOXAPINE	hypotension	DRD2_64
phe_350	abnormal movement	DRD2	CHEMBL1108	DROPERIDOL	hypotension	DRD2_64
phe_350	abnormal movement	DRD2	CHEMBL1764	LEVOMEPROMAZINE	hypotension	DRD2_64
phe_350	abnormal movement	DRD2	CHEMBL1200503	BROMOCRIPTINE MESYLATE	blood pressure decreased	DRD2_64
phe_350	abnormal movement	DRD2	CHEMBL1201155	LOXAPINE SUCCINATE	hypotension	DRD2_64
phe_350	abnormal movement	DRD2	CHEMBL26	SULPIRIDE	pneumonia aspiration	DRD2_65
phe_350	abnormal movement	DRD2	CHEMBL908	CHLORPROTHIXENE	pneumonia fungal	DRD2_65
phe_350	abnormal movement	DRD2	CHEMBL1200951	FLUPHENAZINE ENANTHATE	pneumonia aspiration	DRD2_65
phe_350	abnormal movement	DRD2	CHEMBL3544974	ASENAPINE MALEATE	pneumonia	DRD2_65
phe_350	abnormal movement	DRD2	CHEMBL71	CHLORPROMAZINE	pneumonia aspiration	DRD2_65
phe_350	abnormal movement	DRD2	CHEMBL715	OLANZAPINE	pneumonia aspiration	DRD2_65
phe_350	abnormal movement	DRD2	CHEMBL831	LOXAPINE	pneumonia aspiration	DRD2_65
phe_350	abnormal movement	DRD2	CHEMBL1713	CHLORPROMAZINE HYDROCHLORIDE	pneumonia aspiration	DRD2_65
phe_350	abnormal movement	DRD2	CHEMBL1764	LEVOMEPROMAZINE	pneumonia aspiration	DRD2_65
phe_350	abnormal movement	DRD2	CHEMBL1200469	PROMAZINE HYDROCHLORIDE	pneumonia aspiration	DRD2_65
phe_350	abnormal movement	DRD2	CHEMBL1201155	LOXAPINE SUCCINATE	pneumonia aspiration	DRD2_65
phe_350	abnormal movement	DRD2	CHEMBL3989694	OLANZAPINE PAMOATE	pneumonia aspiration	DRD2_65
phe_350	abnormal movement	DRD2	CHEMBL908	CHLORPROTHIXENE	mydriasis	DRD2_66
phe_350	abnormal movement	DRD2	CHEMBL219916	DOMPERIDONE	miosis	DRD2_66
phe_350	abnormal movement	DRD2	CHEMBL219916	DOMPERIDONE	mydriasis	DRD2_66
phe_350	abnormal movement	DRD2	CHEMBL1200948	TRIMIPRAMINE MALEATE	miosis	DRD2_66
phe_350	abnormal movement	DRD2	CHEMBL1200948	TRIMIPRAMINE MALEATE	mydriasis	DRD2_66
phe_350	abnormal movement	DRD2	CHEMBL715	OLANZAPINE	miosis	DRD2_66
phe_350	abnormal movement	DRD2	CHEMBL831	LOXAPINE	miosis	DRD2_66
phe_350	abnormal movement	DRD2	CHEMBL1108	DROPERIDOL	mydriasis	DRD2_66
phe_350	abnormal movement	DRD2	CHEMBL1764	LEVOMEPROMAZINE	miosis	DRD2_66
phe_350	abnormal movement	DRD2	CHEMBL1201155	LOXAPINE SUCCINATE	miosis	DRD2_66
phe_350	abnormal movement	DRD2	CHEMBL728	PROCHLORPERAZINE	oral herpes	DRD2_67
phe_350	abnormal movement	DRD2	CHEMBL219916	DOMPERIDONE	aphthous ulcer	DRD2_67
phe_350	abnormal movement	DRD2	CHEMBL1200948	TRIMIPRAMINE MALEATE	colonic atony	DRD2_68
phe_350	abnormal movement	DRD2	CHEMBL1764	LEVOMEPROMAZINE	gastrointestinal hypermotility	DRD2_68
phe_350	abnormal movement	DRD2	CHEMBL42	CLOZAPINE	platelet count increased	DRD2_69
phe_350	abnormal movement	DRD2	CHEMBL1200916	THIORIDAZINE HYDROCHLORIDE	thrombocytopenia	DRD2_69
phe_350	abnormal movement	DRD2	CHEMBL1201087	CABERGOLINE	brain herniation	DRD2_7
phe_350	abnormal movement	DRD2	CHEMBL1201087	CABERGOLINE	cerebrospinal fluid leakage	DRD2_7
phe_350	abnormal movement	DRD2	CHEMBL1423	PIMOZIDE	hydrocephalus	DRD2_7
phe_350	abnormal movement	DRD2	CHEMBL26	SULPIRIDE	hyperthermia	DRD2_70
phe_350	abnormal movement	DRD2	CHEMBL85	RISPERIDONE	hypothermia	DRD2_70
phe_350	abnormal movement	DRD2	CHEMBL14376	ILOPERIDONE	pyrexia	DRD2_70
phe_350	abnormal movement	DRD2	CHEMBL28218	BROMPERIDOL	hyperthermia	DRD2_70
phe_350	abnormal movement	DRD2	CHEMBL728	PROCHLORPERAZINE	skin warm	DRD2_70
phe_350	abnormal movement	DRD2	CHEMBL297302	BENPERIDOL	hypothermia	DRD2_70
phe_350	abnormal movement	DRD2	CHEMBL908	CHLORPROTHIXENE	body temperature increased	DRD2_70
phe_350	abnormal movement	DRD2	CHEMBL1201154	PROCHLORPERAZINE EDISYLATE	chills	DRD2_70
phe_350	abnormal movement	DRD2	CHEMBL1201154	PROCHLORPERAZINE EDISYLATE	skin warm	DRD2_70
phe_350	abnormal movement	DRD2	CHEMBL1314751	PROCHLORPERAZINE MALEATE	skin warm	DRD2_70
phe_350	abnormal movement	DRD2	CHEMBL2105760	BREXPIPRAZOLE	pyrexia	DRD2_70
phe_350	abnormal movement	DRD2	CHEMBL2107360	PALIPERIDONE PALMITATE	pyrexia	DRD2_70
phe_350	abnormal movement	DRD2	CHEMBL3544974	ASENAPINE MALEATE	pyrexia	DRD2_70
phe_350	abnormal movement	DRD2	CHEMBL54	HALOPERIDOL	hypothermia	DRD2_70
phe_350	abnormal movement	DRD2	CHEMBL479	THIORIDAZINE	hypothermia	DRD2_70
phe_350	abnormal movement	DRD2	CHEMBL71	CHLORPROMAZINE	hyperthermia malignant	DRD2_70
phe_350	abnormal movement	DRD2	CHEMBL715	OLANZAPINE	hypothermia	DRD2_70
phe_350	abnormal movement	DRD2	CHEMBL831	LOXAPINE	hyperthermia	DRD2_70
phe_350	abnormal movement	DRD2	CHEMBL831	LOXAPINE	hypothermia	DRD2_70
phe_350	abnormal movement	DRD2	CHEMBL1108	DROPERIDOL	hyperthermia malignant	DRD2_70
phe_350	abnormal movement	DRD2	CHEMBL1713	CHLORPROMAZINE HYDROCHLORIDE	hyperthermia malignant	DRD2_70
phe_350	abnormal movement	DRD2	CHEMBL1764	LEVOMEPROMAZINE	hypothermia	DRD2_70
phe_350	abnormal movement	DRD2	CHEMBL1764	LEVOMEPROMAZINE	hyperthermia malignant	DRD2_70
phe_350	abnormal movement	DRD2	CHEMBL1200916	THIORIDAZINE HYDROCHLORIDE	hypothermia	DRD2_70
phe_350	abnormal movement	DRD2	CHEMBL1200986	HALOPERIDOL DECANOATE	hypothermia	DRD2_70
phe_350	abnormal movement	DRD2	CHEMBL1201155	LOXAPINE SUCCINATE	hyperthermia	DRD2_70
phe_350	abnormal movement	DRD2	CHEMBL1201155	LOXAPINE SUCCINATE	hypothermia	DRD2_70
phe_350	abnormal movement	DRD2	CHEMBL4297147	HALOPERIDOL LACTATE	hypothermia	DRD2_70
phe_350	abnormal movement	DRD2	CHEMBL567	PERPHENAZINE	hypertension	DRD2_71
phe_350	abnormal movement	DRD2	CHEMBL219916	DOMPERIDONE	blood pressure systolic increased	DRD2_71
phe_350	abnormal movement	DRD2	CHEMBL479	THIORIDAZINE	hypertension	DRD2_71
phe_350	abnormal movement	DRD2	CHEMBL1257040	TRIFLUOPERAZINE HYDROCHLORIDE	hypertension	DRD2_71
phe_350	abnormal movement	DRD2	CHEMBL3989694	OLANZAPINE PAMOATE	hypertension	DRD2_71
phe_350	abnormal movement	DRD2	CHEMBL728	PROCHLORPERAZINE	foetal hypokinesia	DRD2_72
phe_350	abnormal movement	DRD2	CHEMBL908	CHLORPROTHIXENE	floppy infant	DRD2_72
phe_350	abnormal movement	DRD2	CHEMBL908	CHLORPROTHIXENE	hypotonia neonatal	DRD2_72
phe_350	abnormal movement	DRD2	CHEMBL71	CHLORPROMAZINE	hypotonia neonatal	DRD2_72
phe_350	abnormal movement	DRD2	CHEMBL1713	CHLORPROMAZINE HYDROCHLORIDE	hypotonia neonatal	DRD2_72
phe_350	abnormal movement	DRD2	CHEMBL1201060	LOXAPINE HYDROCHLORIDE	hypotonia	DRD2_72
phe_350	abnormal movement	DRD2	CHEMBL26	SULPIRIDE	respiratory failure	DRD2_73
phe_350	abnormal movement	DRD2	CHEMBL219916	DOMPERIDONE	bradypnoea	DRD2_73
phe_350	abnormal movement	DRD2	CHEMBL219916	DOMPERIDONE	respiratory depth decreased	DRD2_73
phe_350	abnormal movement	DRD2	CHEMBL2105760	BREXPIPRAZOLE	dyspnoea	DRD2_73
phe_350	abnormal movement	DRD2	CHEMBL2107360	PALIPERIDONE PALMITATE	dyspnoea	DRD2_73
phe_350	abnormal movement	DRD2	CHEMBL1113	AMOXAPINE	tachypnoea	DRD2_73
phe_350	abnormal movement	DRD2	CHEMBL1275	PERGOLIDE MESYLATE	dyspnoea	DRD2_73
phe_350	abnormal movement	DRD2	CHEMBL71	CHLORPROMAZINE	dyspnoea	DRD2_73
phe_350	abnormal movement	DRD2	CHEMBL71	CHLORPROMAZINE	respiratory depression	DRD2_73
phe_350	abnormal movement	DRD2	CHEMBL831	LOXAPINE	bradypnoea	DRD2_73
phe_350	abnormal movement	DRD2	CHEMBL831	LOXAPINE	dyspnoea	DRD2_73
phe_350	abnormal movement	DRD2	CHEMBL831	LOXAPINE	tachypnoea	DRD2_73
phe_350	abnormal movement	DRD2	CHEMBL1108	DROPERIDOL	apnoea	DRD2_73
phe_350	abnormal movement	DRD2	CHEMBL1108	DROPERIDOL	respiratory depression	DRD2_73
phe_350	abnormal movement	DRD2	CHEMBL1713	CHLORPROMAZINE HYDROCHLORIDE	dyspnoea	DRD2_73
phe_350	abnormal movement	DRD2	CHEMBL1713	CHLORPROMAZINE HYDROCHLORIDE	respiratory depression	DRD2_73
phe_350	abnormal movement	DRD2	CHEMBL1764	LEVOMEPROMAZINE	respiratory depression	DRD2_73
phe_350	abnormal movement	DRD2	CHEMBL1201155	LOXAPINE SUCCINATE	bradypnoea	DRD2_73
phe_350	abnormal movement	DRD2	CHEMBL1201155	LOXAPINE SUCCINATE	dyspnoea	DRD2_73
phe_350	abnormal movement	DRD2	CHEMBL1201155	LOXAPINE SUCCINATE	tachypnoea	DRD2_73
phe_350	abnormal movement	DRD2	CHEMBL1201087	CABERGOLINE	aortic valve sclerosis	DRD2_74
phe_350	abnormal movement	DRD2	CHEMBL1201087	CABERGOLINE	aortic valve disease	DRD2_74
phe_350	abnormal movement	DRD2	CHEMBL1275	PERGOLIDE MESYLATE	aortic atherosclerosis	DRD2_74
phe_350	abnormal movement	DRD2	CHEMBL1275	PERGOLIDE MESYLATE	aortic dilatation	DRD2_74
phe_350	abnormal movement	DRD2	CHEMBL1275	PERGOLIDE MESYLATE	aortic disorder	DRD2_74
phe_350	abnormal movement	DRD2	CHEMBL1275	PERGOLIDE MESYLATE	aortic valve sclerosis	DRD2_74
phe_350	abnormal movement	DRD2	CHEMBL1275	PERGOLIDE MESYLATE	aortic valve stenosis	DRD2_74
phe_350	abnormal movement	DRD2	CHEMBL1275	PERGOLIDE MESYLATE	aortic valve calcification	DRD2_74
phe_350	abnormal movement	DRD2	CHEMBL1275	PERGOLIDE MESYLATE	aortic valve disease	DRD2_74
phe_350	abnormal movement	DRD2	CHEMBL42	CLOZAPINE	mental disorder	DRD2_75
phe_350	abnormal movement	DRD2	CHEMBL42	CLOZAPINE	mental impairment	DRD2_75
phe_350	abnormal movement	DRD2	CHEMBL567	PERPHENAZINE	cognitive disorder	DRD2_75
phe_350	abnormal movement	DRD2	CHEMBL567	PERPHENAZINE	mental status changes	DRD2_75
phe_350	abnormal movement	DRD2	CHEMBL1112	ARIPIPRAZOLE	psychiatric decompensation	DRD2_75
phe_350	abnormal movement	DRD2	CHEMBL219916	DOMPERIDONE	cognitive disorder	DRD2_75
phe_350	abnormal movement	DRD2	CHEMBL219916	DOMPERIDONE	mental disorder	DRD2_75
phe_350	abnormal movement	DRD2	CHEMBL1200854	FLUPHENAZINE DECANOATE	cognitive disorder	DRD2_75
phe_350	abnormal movement	DRD2	CHEMBL1200951	FLUPHENAZINE ENANTHATE	mental status changes	DRD2_75
phe_350	abnormal movement	DRD2	CHEMBL54	HALOPERIDOL	cognitive disorder	DRD2_75
phe_350	abnormal movement	DRD2	CHEMBL1303	ROTIGOTINE	dementia	DRD2_75
phe_350	abnormal movement	DRD2	CHEMBL1764	LEVOMEPROMAZINE	cognitive disorder	DRD2_75
phe_350	abnormal movement	DRD2	CHEMBL1200986	HALOPERIDOL DECANOATE	cognitive disorder	DRD2_75
phe_350	abnormal movement	DRD2	CHEMBL4297147	HALOPERIDOL LACTATE	cognitive disorder	DRD2_75
phe_350	abnormal movement	DRD2	CHEMBL26	SULPIRIDE	stupor	DRD2_76
phe_350	abnormal movement	DRD2	CHEMBL14376	ILOPERIDONE	mutism	DRD2_76
phe_350	abnormal movement	DRD2	CHEMBL567	PERPHENAZINE	listless	DRD2_76
phe_350	abnormal movement	DRD2	CHEMBL728	PROCHLORPERAZINE	restlessness	DRD2_76
phe_350	abnormal movement	DRD2	CHEMBL908	CHLORPROTHIXENE	apathy	DRD2_76
phe_350	abnormal movement	DRD2	CHEMBL908	CHLORPROTHIXENE	restlessness	DRD2_76
phe_350	abnormal movement	DRD2	CHEMBL1112	ARIPIPRAZOLE	restlessness	DRD2_76
phe_350	abnormal movement	DRD2	CHEMBL1200854	FLUPHENAZINE DECANOATE	apathy	DRD2_76
phe_350	abnormal movement	DRD2	CHEMBL1200854	FLUPHENAZINE DECANOATE	mutism	DRD2_76
phe_350	abnormal movement	DRD2	CHEMBL1200940	METOCLOPRAMIDE HYDROCHLORIDE	restlessness	DRD2_76
phe_350	abnormal movement	DRD2	CHEMBL1200951	FLUPHENAZINE ENANTHATE	akinesia	DRD2_76
phe_350	abnormal movement	DRD2	CHEMBL1200951	FLUPHENAZINE ENANTHATE	lethargy	DRD2_76
phe_350	abnormal movement	DRD2	CHEMBL1200951	FLUPHENAZINE ENANTHATE	restlessness	DRD2_76
phe_350	abnormal movement	DRD2	CHEMBL1615372	LURASIDONE HYDROCHLORIDE	restlessness	DRD2_76
phe_350	abnormal movement	DRD2	CHEMBL2024517	CARIPRAZINE HYDROCHLORIDE	restlessness	DRD2_76
phe_350	abnormal movement	DRD2	CHEMBL2105760	BREXPIPRAZOLE	apathy	DRD2_76
phe_350	abnormal movement	DRD2	CHEMBL2105760	BREXPIPRAZOLE	restlessness	DRD2_76
phe_350	abnormal movement	DRD2	CHEMBL2219425	ARIPIPRAZOLE LAUROXIL	apathy	DRD2_76
phe_350	abnormal movement	DRD2	CHEMBL2219425	ARIPIPRAZOLE LAUROXIL	restlessness	DRD2_76
phe_350	abnormal movement	DRD2	CHEMBL3544974	ASENAPINE MALEATE	restlessness	DRD2_76
phe_350	abnormal movement	DRD2	CHEMBL1275	PERGOLIDE MESYLATE	akinesia	DRD2_76
phe_350	abnormal movement	DRD2	CHEMBL1423	PIMOZIDE	lethargy	DRD2_76
phe_350	abnormal movement	DRD2	CHEMBL54	HALOPERIDOL	mutism	DRD2_76
phe_350	abnormal movement	DRD2	CHEMBL54	HALOPERIDOL	restlessness	DRD2_76
phe_350	abnormal movement	DRD2	CHEMBL71	CHLORPROMAZINE	mutism	DRD2_76
phe_350	abnormal movement	DRD2	CHEMBL715	OLANZAPINE	restlessness	DRD2_76
phe_350	abnormal movement	DRD2	CHEMBL831	LOXAPINE	apathy	DRD2_76
phe_350	abnormal movement	DRD2	CHEMBL1108	DROPERIDOL	restlessness	DRD2_76
phe_350	abnormal movement	DRD2	CHEMBL1713	CHLORPROMAZINE HYDROCHLORIDE	mutism	DRD2_76
phe_350	abnormal movement	DRD2	CHEMBL1764	LEVOMEPROMAZINE	mutism	DRD2_76
phe_350	abnormal movement	DRD2	CHEMBL1764	LEVOMEPROMAZINE	restlessness	DRD2_76
phe_350	abnormal movement	DRD2	CHEMBL1764	LEVOMEPROMAZINE	stupor	DRD2_76
phe_350	abnormal movement	DRD2	CHEMBL1200469	PROMAZINE HYDROCHLORIDE	mutism	DRD2_76
phe_350	abnormal movement	DRD2	CHEMBL1200503	BROMOCRIPTINE MESYLATE	akinesia	DRD2_76
phe_350	abnormal movement	DRD2	CHEMBL1200986	HALOPERIDOL DECANOATE	mutism	DRD2_76
phe_350	abnormal movement	DRD2	CHEMBL1201155	LOXAPINE SUCCINATE	apathy	DRD2_76
phe_350	abnormal movement	DRD2	CHEMBL3182733	PRAMIPEXOLE DIHYDROCHLORIDE	restlessness	DRD2_76
phe_350	abnormal movement	DRD2	CHEMBL3989694	OLANZAPINE PAMOATE	restlessness	DRD2_76
phe_350	abnormal movement	DRD2	CHEMBL4297147	HALOPERIDOL LACTATE	mutism	DRD2_76
phe_350	abnormal movement	DRD2	CHEMBL4297147	HALOPERIDOL LACTATE	restlessness	DRD2_76
phe_350	abnormal movement	DRD2	CHEMBL1200854	FLUPHENAZINE DECANOATE	wrong drug administered	DRD2_77
phe_350	abnormal movement	DRD2	CHEMBL2105760	BREXPIPRAZOLE	wrong technique in product usage process	DRD2_77
phe_350	abnormal movement	DRD2	CHEMBL831	LOXAPINE	wrong patient received medication	DRD2_77
phe_350	abnormal movement	DRD2	CHEMBL831	LOXAPINE	wrong patient received product	DRD2_77
phe_350	abnormal movement	DRD2	CHEMBL1764	LEVOMEPROMAZINE	wrong patient received product	DRD2_77
phe_350	abnormal movement	DRD2	CHEMBL1201155	LOXAPINE SUCCINATE	wrong patient received medication	DRD2_77
phe_350	abnormal movement	DRD2	CHEMBL1201155	LOXAPINE SUCCINATE	wrong patient received product	DRD2_77
phe_350	abnormal movement	DRD2	CHEMBL1423	PIMOZIDE	cardiomyopathy alcoholic	DRD2_78
phe_350	abnormal movement	DRD2	CHEMBL1200469	PROMAZINE HYDROCHLORIDE	polyneuropathy alcoholic	DRD2_78
phe_350	abnormal movement	DRD2	CHEMBL1615372	LURASIDONE HYDROCHLORIDE	anaemia	DRD2_79
phe_350	abnormal movement	DRD2	CHEMBL2105760	BREXPIPRAZOLE	anaemia	DRD2_79
phe_350	abnormal movement	DRD2	CHEMBL2107360	PALIPERIDONE PALMITATE	anaemia	DRD2_79
phe_350	abnormal movement	DRD2	CHEMBL2219425	ARIPIPRAZOLE LAUROXIL	anaemia	DRD2_79
phe_350	abnormal movement	DRD2	CHEMBL3544974	ASENAPINE MALEATE	anaemia	DRD2_79
phe_350	abnormal movement	DRD2	CHEMBL1423	PIMOZIDE	normocytic anaemia	DRD2_79
phe_350	abnormal movement	DRD2	CHEMBL1108	DROPERIDOL	haemolytic anaemia	DRD2_79
phe_350	abnormal movement	DRD2	CHEMBL14376	ILOPERIDONE	depressed mood	DRD2_8
phe_350	abnormal movement	DRD2	CHEMBL1200854	FLUPHENAZINE DECANOATE	blunted affect	DRD2_8
phe_350	abnormal movement	DRD2	CHEMBL1615372	LURASIDONE HYDROCHLORIDE	depression	DRD2_8
phe_350	abnormal movement	DRD2	CHEMBL1615372	LURASIDONE HYDROCHLORIDE	hypomania	DRD2_8
phe_350	abnormal movement	DRD2	CHEMBL2024517	CARIPRAZINE HYDROCHLORIDE	hypomania	DRD2_8
phe_350	abnormal movement	DRD2	CHEMBL2105760	BREXPIPRAZOLE	depression	DRD2_8
phe_350	abnormal movement	DRD2	CHEMBL2105760	BREXPIPRAZOLE	hypomania	DRD2_8
phe_350	abnormal movement	DRD2	CHEMBL2218861	QUINAGOLIDE	major depression	DRD2_8
phe_350	abnormal movement	DRD2	CHEMBL2219425	ARIPIPRAZOLE LAUROXIL	depressed mood	DRD2_8
phe_350	abnormal movement	DRD2	CHEMBL2219425	ARIPIPRAZOLE LAUROXIL	depression	DRD2_8
phe_350	abnormal movement	DRD2	CHEMBL1303	ROTIGOTINE	depressed mood	DRD2_8
phe_350	abnormal movement	DRD2	CHEMBL42	CLOZAPINE	arthralgia	DRD2_80
phe_350	abnormal movement	DRD2	CHEMBL42	CLOZAPINE	pain	DRD2_80
phe_350	abnormal movement	DRD2	CHEMBL14376	ILOPERIDONE	nervousness	DRD2_80
phe_350	abnormal movement	DRD2	CHEMBL14376	ILOPERIDONE	pain	DRD2_80
phe_350	abnormal movement	DRD2	CHEMBL728	PROCHLORPERAZINE	tenderness	DRD2_80
phe_350	abnormal movement	DRD2	CHEMBL1621	PALIPERIDONE	arthralgia	DRD2_80
phe_350	abnormal movement	DRD2	CHEMBL1201154	PROCHLORPERAZINE EDISYLATE	tenderness	DRD2_80
phe_350	abnormal movement	DRD2	CHEMBL1314751	PROCHLORPERAZINE MALEATE	tenderness	DRD2_80
phe_350	abnormal movement	DRD2	CHEMBL1615372	LURASIDONE HYDROCHLORIDE	arthralgia	DRD2_80
phe_350	abnormal movement	DRD2	CHEMBL2107360	PALIPERIDONE PALMITATE	arthralgia	DRD2_80
phe_350	abnormal movement	DRD2	CHEMBL2107360	PALIPERIDONE PALMITATE	pain	DRD2_80
phe_350	abnormal movement	DRD2	CHEMBL2219425	ARIPIPRAZOLE LAUROXIL	malaise	DRD2_80
phe_350	abnormal movement	DRD2	CHEMBL3544974	ASENAPINE MALEATE	pain	DRD2_80
phe_350	abnormal movement	DRD2	CHEMBL54	HALOPERIDOL	arthralgia	DRD2_80
phe_350	abnormal movement	DRD2	CHEMBL54	HALOPERIDOL	pain	DRD2_80
phe_350	abnormal movement	DRD2	CHEMBL71	CHLORPROMAZINE	arthralgia	DRD2_80
phe_350	abnormal movement	DRD2	CHEMBL71	CHLORPROMAZINE	pain	DRD2_80
phe_350	abnormal movement	DRD2	CHEMBL715	OLANZAPINE	arthralgia	DRD2_80
phe_350	abnormal movement	DRD2	CHEMBL1713	CHLORPROMAZINE HYDROCHLORIDE	arthralgia	DRD2_80
phe_350	abnormal movement	DRD2	CHEMBL1713	CHLORPROMAZINE HYDROCHLORIDE	pain	DRD2_80
phe_350	abnormal movement	DRD2	CHEMBL1200986	HALOPERIDOL DECANOATE	arthralgia	DRD2_80
phe_350	abnormal movement	DRD2	CHEMBL1200986	HALOPERIDOL DECANOATE	pain	DRD2_80
phe_350	abnormal movement	DRD2	CHEMBL4297147	HALOPERIDOL LACTATE	arthralgia	DRD2_80
phe_350	abnormal movement	DRD2	CHEMBL4297147	HALOPERIDOL LACTATE	pain	DRD2_80
phe_350	abnormal movement	DRD2	CHEMBL567	PERPHENAZINE	drug abuse	DRD2_81
phe_350	abnormal movement	DRD2	CHEMBL908	CHLORPROTHIXENE	drug abuse	DRD2_81
phe_350	abnormal movement	DRD2	CHEMBL908	CHLORPROTHIXENE	drug dependence	DRD2_81
phe_350	abnormal movement	DRD2	CHEMBL1200948	TRIMIPRAMINE MALEATE	drug abuse	DRD2_81
phe_350	abnormal movement	DRD2	CHEMBL1200948	TRIMIPRAMINE MALEATE	drug abuser	DRD2_81
phe_350	abnormal movement	DRD2	CHEMBL3188993	QUETIAPINE FUMARATE	drug abuse	DRD2_81
phe_350	abnormal movement	DRD2	CHEMBL54	HALOPERIDOL	drug abuse	DRD2_81
phe_350	abnormal movement	DRD2	CHEMBL479	THIORIDAZINE	drug abuser	DRD2_81
phe_350	abnormal movement	DRD2	CHEMBL71	CHLORPROMAZINE	drug abuse	DRD2_81
phe_350	abnormal movement	DRD2	CHEMBL715	OLANZAPINE	drug abuse	DRD2_81
phe_350	abnormal movement	DRD2	CHEMBL1713	CHLORPROMAZINE HYDROCHLORIDE	drug abuse	DRD2_81
phe_350	abnormal movement	DRD2	CHEMBL1764	LEVOMEPROMAZINE	drug abuse	DRD2_81
phe_350	abnormal movement	DRD2	CHEMBL1764	LEVOMEPROMAZINE	drug dependence	DRD2_81
phe_350	abnormal movement	DRD2	CHEMBL1200411	ROPINIROLE HYDROCHLORIDE	dependence	DRD2_81
phe_350	abnormal movement	DRD2	CHEMBL1200411	ROPINIROLE HYDROCHLORIDE	drug abuse	DRD2_81
phe_350	abnormal movement	DRD2	CHEMBL1200469	PROMAZINE HYDROCHLORIDE	drug abuse	DRD2_81
phe_350	abnormal movement	DRD2	CHEMBL1200916	THIORIDAZINE HYDROCHLORIDE	drug abuser	DRD2_81
phe_350	abnormal movement	DRD2	CHEMBL1200986	HALOPERIDOL DECANOATE	drug abuse	DRD2_81
phe_350	abnormal movement	DRD2	CHEMBL1257040	TRIFLUOPERAZINE HYDROCHLORIDE	drug abuse	DRD2_81
phe_350	abnormal movement	DRD2	CHEMBL3182733	PRAMIPEXOLE DIHYDROCHLORIDE	dependence	DRD2_81
phe_350	abnormal movement	DRD2	CHEMBL4297147	HALOPERIDOL LACTATE	drug abuse	DRD2_81
phe_350	abnormal movement	DRD2	CHEMBL219916	DOMPERIDONE	cryptorchism	DRD2_82
phe_350	abnormal movement	DRD2	CHEMBL1200951	FLUPHENAZINE ENANTHATE	hypospadias	DRD2_82
phe_350	abnormal movement	DRD2	CHEMBL1200951	FLUPHENAZINE ENANTHATE	tic	DRD2_83
phe_350	abnormal movement	DRD2	CHEMBL1200951	FLUPHENAZINE ENANTHATE	tourette's disorder	DRD2_83
phe_350	abnormal movement	DRD2	CHEMBL1423	PIMOZIDE	tic	DRD2_83
phe_350	abnormal movement	DRD2	CHEMBL1423	PIMOZIDE	tourette's disorder	DRD2_83
phe_350	abnormal movement	DRD2	CHEMBL14376	ILOPERIDONE	bacterial infection	DRD2_84
phe_350	abnormal movement	DRD2	CHEMBL219916	DOMPERIDONE	systemic infection	DRD2_84
phe_350	abnormal movement	DRD2	CHEMBL1314751	PROCHLORPERAZINE MALEATE	interstitial lung disease	DRD2_85
phe_350	abnormal movement	DRD2	CHEMBL1275	PERGOLIDE MESYLATE	restrictive pulmonary disease	DRD2_85
phe_350	abnormal movement	DRD2	CHEMBL728	PROCHLORPERAZINE	thinking abnormal	DRD2_86
phe_350	abnormal movement	DRD2	CHEMBL297302	BENPERIDOL	disturbance in attention	DRD2_86
phe_350	abnormal movement	DRD2	CHEMBL908	CHLORPROTHIXENE	disturbance in attention	DRD2_86
phe_350	abnormal movement	DRD2	CHEMBL1200948	TRIMIPRAMINE MALEATE	disorientation	DRD2_86
phe_350	abnormal movement	DRD2	CHEMBL1200948	TRIMIPRAMINE MALEATE	disturbance in attention	DRD2_86
phe_350	abnormal movement	DRD2	CHEMBL1200951	FLUPHENAZINE ENANTHATE	disorientation	DRD2_86
phe_350	abnormal movement	DRD2	CHEMBL1201154	PROCHLORPERAZINE EDISYLATE	thinking abnormal	DRD2_86
phe_350	abnormal movement	DRD2	CHEMBL1314751	PROCHLORPERAZINE MALEATE	thinking abnormal	DRD2_86
phe_350	abnormal movement	DRD2	CHEMBL2219425	ARIPIPRAZOLE LAUROXIL	disturbance in attention	DRD2_86
phe_350	abnormal movement	DRD2	CHEMBL2219425	ARIPIPRAZOLE LAUROXIL	thinking abnormal	DRD2_86
phe_350	abnormal movement	DRD2	CHEMBL1303	ROTIGOTINE	disturbance in attention	DRD2_86
phe_350	abnormal movement	DRD2	CHEMBL1303	ROTIGOTINE	memory impairment	DRD2_86
phe_350	abnormal movement	DRD2	CHEMBL1764	LEVOMEPROMAZINE	disturbance in attention	DRD2_86
phe_350	abnormal movement	DRD2	CHEMBL3989694	OLANZAPINE PAMOATE	disorientation	DRD2_86
phe_350	abnormal movement	DRD2	CHEMBL2107360	PALIPERIDONE PALMITATE	product dose omission issue	DRD2_87
phe_350	abnormal movement	DRD2	CHEMBL2219425	ARIPIPRAZOLE LAUROXIL	product administered at inappropriate site	DRD2_87
phe_350	abnormal movement	DRD2	CHEMBL26	SULPIRIDE	decreased appetite	DRD2_88
phe_350	abnormal movement	DRD2	CHEMBL728	PROCHLORPERAZINE	hypophagia	DRD2_88
phe_350	abnormal movement	DRD2	CHEMBL1275	PERGOLIDE MESYLATE	anorexia	DRD2_88
phe_350	abnormal movement	DRD2	CHEMBL1275	PERGOLIDE MESYLATE	oral intake reduced	DRD2_88
phe_350	abnormal movement	DRD2	CHEMBL219916	DOMPERIDONE	pituitary tumour benign	DRD2_89
phe_350	abnormal movement	DRD2	CHEMBL1201087	CABERGOLINE	pituitary tumour	DRD2_89
phe_350	abnormal movement	DRD2	CHEMBL1201087	CABERGOLINE	pituitary tumour benign	DRD2_89
phe_350	abnormal movement	DRD2	CHEMBL1200503	BROMOCRIPTINE MESYLATE	pituitary tumour	DRD2_89
phe_350	abnormal movement	DRD2	CHEMBL219916	DOMPERIDONE	pyelocaliectasis	DRD2_9
phe_350	abnormal movement	DRD2	CHEMBL1275	PERGOLIDE MESYLATE	hydronephrosis	DRD2_9
phe_350	abnormal movement	DRD2	CHEMBL908	CHLORPROTHIXENE	steal syndrome	DRD2_90
phe_350	abnormal movement	DRD2	CHEMBL831	LOXAPINE	vasoplegia syndrome	DRD2_90
phe_350	abnormal movement	DRD2	CHEMBL1201155	LOXAPINE SUCCINATE	vasoplegia syndrome	DRD2_90
phe_350	abnormal movement	DRD2	CHEMBL219916	DOMPERIDONE	pre-eclampsia	DRD2_91
phe_350	abnormal movement	DRD2	CHEMBL1423	PIMOZIDE	placental infarction	DRD2_91
phe_350	abnormal movement	DRD2	CHEMBL567	PERPHENAZINE	disinhibition	DRD2_92
phe_350	abnormal movement	DRD2	CHEMBL1201087	CABERGOLINE	impulse-control disorder	DRD2_92
phe_350	abnormal movement	DRD2	CHEMBL1375743	ZIPRASIDONE HYDROCHLORIDE	disinhibition	DRD2_92
phe_350	abnormal movement	DRD2	CHEMBL3544974	ASENAPINE MALEATE	disinhibition	DRD2_92
phe_350	abnormal movement	DRD2	CHEMBL3989833	ZIPRASIDONE MESYLATE	disinhibition	DRD2_92
phe_350	abnormal movement	DRD2	CHEMBL54	HALOPERIDOL	disinhibition	DRD2_92
phe_350	abnormal movement	DRD2	CHEMBL479	THIORIDAZINE	disinhibition	DRD2_92
phe_350	abnormal movement	DRD2	CHEMBL831	LOXAPINE	disinhibition	DRD2_92
phe_350	abnormal movement	DRD2	CHEMBL1303	ROTIGOTINE	impulse-control disorder	DRD2_92
phe_350	abnormal movement	DRD2	CHEMBL1200411	ROPINIROLE HYDROCHLORIDE	impulse-control disorder	DRD2_92
phe_350	abnormal movement	DRD2	CHEMBL1200411	ROPINIROLE HYDROCHLORIDE	impulsive behaviour	DRD2_92
phe_350	abnormal movement	DRD2	CHEMBL1200503	BROMOCRIPTINE MESYLATE	impulse-control disorder	DRD2_92
phe_350	abnormal movement	DRD2	CHEMBL1200986	HALOPERIDOL DECANOATE	disinhibition	DRD2_92
phe_350	abnormal movement	DRD2	CHEMBL1201155	LOXAPINE SUCCINATE	disinhibition	DRD2_92
phe_350	abnormal movement	DRD2	CHEMBL1257040	TRIFLUOPERAZINE HYDROCHLORIDE	disinhibition	DRD2_92
phe_350	abnormal movement	DRD2	CHEMBL3182733	PRAMIPEXOLE DIHYDROCHLORIDE	impulse-control disorder	DRD2_92
phe_350	abnormal movement	DRD2	CHEMBL3182733	PRAMIPEXOLE DIHYDROCHLORIDE	impulsive behaviour	DRD2_92
phe_350	abnormal movement	DRD2	CHEMBL4297147	HALOPERIDOL LACTATE	disinhibition	DRD2_92
phe_350	abnormal movement	DRD2	CHEMBL1303	ROTIGOTINE	device adhesion issue	DRD2_93
phe_350	abnormal movement	DRD2	CHEMBL14376	ILOPERIDONE	coordination abnormal	DRD2_94
phe_350	abnormal movement	DRD2	CHEMBL567	PERPHENAZINE	dysmetria	DRD2_94
phe_350	abnormal movement	DRD2	CHEMBL28218	BROMPERIDOL	motor dysfunction	DRD2_94
phe_350	abnormal movement	DRD2	CHEMBL2105760	BREXPIPRAZOLE	eye movement disorder	DRD2_94
phe_350	abnormal movement	DRD2	CHEMBL71	CHLORPROMAZINE	coordination abnormal	DRD2_94
phe_350	abnormal movement	DRD2	CHEMBL1713	CHLORPROMAZINE HYDROCHLORIDE	coordination abnormal	DRD2_94
phe_350	abnormal movement	DRD2	CHEMBL1200411	ROPINIROLE HYDROCHLORIDE	movement disorder	DRD2_94
phe_350	abnormal movement	DRD2	CHEMBL1303	ROTIGOTINE	stoma site discharge	DRD2_95
phe_350	abnormal movement	DRD2	CHEMBL1303	ROTIGOTINE	stoma site erythema	DRD2_95
phe_350	abnormal movement	DRD2	CHEMBL1303	ROTIGOTINE	stoma site inflammation	DRD2_95
phe_350	abnormal movement	DRD2	CHEMBL1303	ROTIGOTINE	stoma site pain	DRD2_95
phe_350	abnormal movement	DRD2	CHEMBL26	SULPIRIDE	insomnia	DRD2_96
phe_350	abnormal movement	DRD2	CHEMBL26	SULPIRIDE	somnolence	DRD2_96
phe_350	abnormal movement	DRD2	CHEMBL85	RISPERIDONE	somnolence	DRD2_96
phe_350	abnormal movement	DRD2	CHEMBL14376	ILOPERIDONE	insomnia	DRD2_96
phe_350	abnormal movement	DRD2	CHEMBL14376	ILOPERIDONE	poor quality sleep	DRD2_96
phe_350	abnormal movement	DRD2	CHEMBL14376	ILOPERIDONE	sleep disorder	DRD2_96
phe_350	abnormal movement	DRD2	CHEMBL14376	ILOPERIDONE	somnolence	DRD2_96
phe_350	abnormal movement	DRD2	CHEMBL908	CHLORPROTHIXENE	somnolence	DRD2_96
phe_350	abnormal movement	DRD2	CHEMBL178803	BLONANSERIN	somnolence	DRD2_96
phe_350	abnormal movement	DRD2	CHEMBL219916	DOMPERIDONE	somnolence	DRD2_96
phe_350	abnormal movement	DRD2	CHEMBL1200948	TRIMIPRAMINE MALEATE	somnolence	DRD2_96
phe_350	abnormal movement	DRD2	CHEMBL1200951	FLUPHENAZINE ENANTHATE	insomnia	DRD2_96
phe_350	abnormal movement	DRD2	CHEMBL1375743	ZIPRASIDONE HYDROCHLORIDE	insomnia	DRD2_96
phe_350	abnormal movement	DRD2	CHEMBL1375743	ZIPRASIDONE HYDROCHLORIDE	somnolence	DRD2_96
phe_350	abnormal movement	DRD2	CHEMBL1448187	FLUPHENAZINE HYDROCHLORIDE	somnolence	DRD2_96
phe_350	abnormal movement	DRD2	CHEMBL2024517	CARIPRAZINE HYDROCHLORIDE	hypersomnia	DRD2_96
phe_350	abnormal movement	DRD2	CHEMBL2219425	ARIPIPRAZOLE LAUROXIL	hypersomnia	DRD2_96
phe_350	abnormal movement	DRD2	CHEMBL2219425	ARIPIPRAZOLE LAUROXIL	insomnia	DRD2_96
phe_350	abnormal movement	DRD2	CHEMBL2219425	ARIPIPRAZOLE LAUROXIL	sleep disorder	DRD2_96
phe_350	abnormal movement	DRD2	CHEMBL2219425	ARIPIPRAZOLE LAUROXIL	somnolence	DRD2_96
phe_350	abnormal movement	DRD2	CHEMBL3188993	QUETIAPINE FUMARATE	somnolence	DRD2_96
phe_350	abnormal movement	DRD2	CHEMBL3544974	ASENAPINE MALEATE	somnolence	DRD2_96
phe_350	abnormal movement	DRD2	CHEMBL3989833	ZIPRASIDONE MESYLATE	somnolence	DRD2_96
phe_350	abnormal movement	DRD2	CHEMBL1113	AMOXAPINE	somnolence	DRD2_96
phe_350	abnormal movement	DRD2	CHEMBL1275	PERGOLIDE MESYLATE	sudden onset of sleep	DRD2_96
phe_350	abnormal movement	DRD2	CHEMBL54	HALOPERIDOL	somnolence	DRD2_96
phe_350	abnormal movement	DRD2	CHEMBL71	CHLORPROMAZINE	insomnia	DRD2_96
phe_350	abnormal movement	DRD2	CHEMBL71	CHLORPROMAZINE	poor quality sleep	DRD2_96
phe_350	abnormal movement	DRD2	CHEMBL71	CHLORPROMAZINE	sleep disorder	DRD2_96
phe_350	abnormal movement	DRD2	CHEMBL71	CHLORPROMAZINE	somnolence	DRD2_96
phe_350	abnormal movement	DRD2	CHEMBL715	OLANZAPINE	somnolence	DRD2_96
phe_350	abnormal movement	DRD2	CHEMBL831	LOXAPINE	somnolence	DRD2_96
phe_350	abnormal movement	DRD2	CHEMBL1303	ROTIGOTINE	initial insomnia	DRD2_96
phe_350	abnormal movement	DRD2	CHEMBL1303	ROTIGOTINE	insomnia	DRD2_96
phe_350	abnormal movement	DRD2	CHEMBL1303	ROTIGOTINE	middle insomnia	DRD2_96
phe_350	abnormal movement	DRD2	CHEMBL1303	ROTIGOTINE	poor quality sleep	DRD2_96
phe_350	abnormal movement	DRD2	CHEMBL1303	ROTIGOTINE	sleep attacks	DRD2_96
phe_350	abnormal movement	DRD2	CHEMBL1303	ROTIGOTINE	sleep disorder	DRD2_96
phe_350	abnormal movement	DRD2	CHEMBL1303	ROTIGOTINE	sleep talking	DRD2_96
phe_350	abnormal movement	DRD2	CHEMBL1303	ROTIGOTINE	somnolence	DRD2_96
phe_350	abnormal movement	DRD2	CHEMBL1303	ROTIGOTINE	sudden onset of sleep	DRD2_96
phe_350	abnormal movement	DRD2	CHEMBL1713	CHLORPROMAZINE HYDROCHLORIDE	insomnia	DRD2_96
phe_350	abnormal movement	DRD2	CHEMBL1713	CHLORPROMAZINE HYDROCHLORIDE	poor quality sleep	DRD2_96
phe_350	abnormal movement	DRD2	CHEMBL1713	CHLORPROMAZINE HYDROCHLORIDE	sleep disorder	DRD2_96
phe_350	abnormal movement	DRD2	CHEMBL1713	CHLORPROMAZINE HYDROCHLORIDE	somnolence	DRD2_96
phe_350	abnormal movement	DRD2	CHEMBL1764	LEVOMEPROMAZINE	insomnia	DRD2_96
phe_350	abnormal movement	DRD2	CHEMBL1764	LEVOMEPROMAZINE	parasomnia	DRD2_96
phe_350	abnormal movement	DRD2	CHEMBL1764	LEVOMEPROMAZINE	somnolence	DRD2_96
phe_350	abnormal movement	DRD2	CHEMBL1200411	ROPINIROLE HYDROCHLORIDE	insomnia	DRD2_96
phe_350	abnormal movement	DRD2	CHEMBL1200411	ROPINIROLE HYDROCHLORIDE	sleep attacks	DRD2_96
phe_350	abnormal movement	DRD2	CHEMBL1200411	ROPINIROLE HYDROCHLORIDE	somnolence	DRD2_96
phe_350	abnormal movement	DRD2	CHEMBL1200411	ROPINIROLE HYDROCHLORIDE	sudden onset of sleep	DRD2_96
phe_350	abnormal movement	DRD2	CHEMBL1200469	PROMAZINE HYDROCHLORIDE	somnolence	DRD2_96
phe_350	abnormal movement	DRD2	CHEMBL1200503	BROMOCRIPTINE MESYLATE	sudden onset of sleep	DRD2_96
phe_350	abnormal movement	DRD2	CHEMBL1200986	HALOPERIDOL DECANOATE	somnolence	DRD2_96
phe_350	abnormal movement	DRD2	CHEMBL1201155	LOXAPINE SUCCINATE	somnolence	DRD2_96
phe_350	abnormal movement	DRD2	CHEMBL3182733	PRAMIPEXOLE DIHYDROCHLORIDE	sleep attacks	DRD2_96
phe_350	abnormal movement	DRD2	CHEMBL3182733	PRAMIPEXOLE DIHYDROCHLORIDE	somnolence	DRD2_96
phe_350	abnormal movement	DRD2	CHEMBL3182733	PRAMIPEXOLE DIHYDROCHLORIDE	sudden onset of sleep	DRD2_96
phe_350	abnormal movement	DRD2	CHEMBL3989694	OLANZAPINE PAMOATE	somnolence	DRD2_96
phe_350	abnormal movement	DRD2	CHEMBL4297147	HALOPERIDOL LACTATE	somnolence	DRD2_96
phe_350	abnormal movement	DRD2	CHEMBL26	SULPIRIDE	hallucination, auditory	DRD2_97
phe_350	abnormal movement	DRD2	CHEMBL42	CLOZAPINE	hallucination, auditory	DRD2_97
phe_350	abnormal movement	DRD2	CHEMBL85	RISPERIDONE	hallucination, auditory	DRD2_97
phe_350	abnormal movement	DRD2	CHEMBL14376	ILOPERIDONE	hallucination, auditory	DRD2_97
phe_350	abnormal movement	DRD2	CHEMBL1112	ARIPIPRAZOLE	hallucination, auditory	DRD2_97
phe_350	abnormal movement	DRD2	CHEMBL1201	THIOTHIXENE	hallucination	DRD2_97
phe_350	abnormal movement	DRD2	CHEMBL178803	BLONANSERIN	hallucination	DRD2_97
phe_350	abnormal movement	DRD2	CHEMBL219916	DOMPERIDONE	hallucination, auditory	DRD2_97
phe_350	abnormal movement	DRD2	CHEMBL219916	DOMPERIDONE	hallucinations, mixed	DRD2_97
phe_350	abnormal movement	DRD2	CHEMBL1621	PALIPERIDONE	hallucination, auditory	DRD2_97
phe_350	abnormal movement	DRD2	CHEMBL1200854	FLUPHENAZINE DECANOATE	hallucination	DRD2_97
phe_350	abnormal movement	DRD2	CHEMBL1200951	FLUPHENAZINE ENANTHATE	hallucination, olfactory	DRD2_97
phe_350	abnormal movement	DRD2	CHEMBL1201087	CABERGOLINE	hallucination	DRD2_97
phe_350	abnormal movement	DRD2	CHEMBL1201154	PROCHLORPERAZINE EDISYLATE	hallucination	DRD2_97
phe_350	abnormal movement	DRD2	CHEMBL1314751	PROCHLORPERAZINE MALEATE	hallucination	DRD2_97
phe_350	abnormal movement	DRD2	CHEMBL1375743	ZIPRASIDONE HYDROCHLORIDE	hallucination, auditory	DRD2_97
phe_350	abnormal movement	DRD2	CHEMBL1615372	LURASIDONE HYDROCHLORIDE	hallucination, auditory	DRD2_97
phe_350	abnormal movement	DRD2	CHEMBL2107360	PALIPERIDONE PALMITATE	hallucination, auditory	DRD2_97
phe_350	abnormal movement	DRD2	CHEMBL2219425	ARIPIPRAZOLE LAUROXIL	hallucination	DRD2_97
phe_350	abnormal movement	DRD2	CHEMBL2219425	ARIPIPRAZOLE LAUROXIL	hallucination, auditory	DRD2_97
phe_350	abnormal movement	DRD2	CHEMBL2219425	ARIPIPRAZOLE LAUROXIL	hallucination, visual	DRD2_97
phe_350	abnormal movement	DRD2	CHEMBL3989824	THIOTHIXENE HYDROCHLORIDE	hallucination	DRD2_97
phe_350	abnormal movement	DRD2	CHEMBL3989833	ZIPRASIDONE MESYLATE	hallucination, auditory	DRD2_97
phe_350	abnormal movement	DRD2	CHEMBL1275	PERGOLIDE MESYLATE	hallucination	DRD2_97
phe_350	abnormal movement	DRD2	CHEMBL1275	PERGOLIDE MESYLATE	hallucination, visual	DRD2_97
phe_350	abnormal movement	DRD2	CHEMBL54	HALOPERIDOL	hallucination, auditory	DRD2_97
phe_350	abnormal movement	DRD2	CHEMBL71	CHLORPROMAZINE	hallucination, auditory	DRD2_97
phe_350	abnormal movement	DRD2	CHEMBL715	OLANZAPINE	hallucination, auditory	DRD2_97
phe_350	abnormal movement	DRD2	CHEMBL1108	DROPERIDOL	hallucination, visual	DRD2_97
phe_350	abnormal movement	DRD2	CHEMBL1303	ROTIGOTINE	hallucination	DRD2_97
phe_350	abnormal movement	DRD2	CHEMBL1303	ROTIGOTINE	hallucination, auditory	DRD2_97
phe_350	abnormal movement	DRD2	CHEMBL1303	ROTIGOTINE	hallucination, visual	DRD2_97
phe_350	abnormal movement	DRD2	CHEMBL1713	CHLORPROMAZINE HYDROCHLORIDE	hallucination, auditory	DRD2_97
phe_350	abnormal movement	DRD2	CHEMBL1764	LEVOMEPROMAZINE	hallucination, auditory	DRD2_97
phe_350	abnormal movement	DRD2	CHEMBL1764	LEVOMEPROMAZINE	hallucination, visual	DRD2_97
phe_350	abnormal movement	DRD2	CHEMBL1200411	ROPINIROLE HYDROCHLORIDE	hallucination	DRD2_97
phe_350	abnormal movement	DRD2	CHEMBL1200411	ROPINIROLE HYDROCHLORIDE	hallucination, auditory	DRD2_97
phe_350	abnormal movement	DRD2	CHEMBL1200411	ROPINIROLE HYDROCHLORIDE	hallucination, visual	DRD2_97
phe_350	abnormal movement	DRD2	CHEMBL1200503	BROMOCRIPTINE MESYLATE	hallucination, visual	DRD2_97
phe_350	abnormal movement	DRD2	CHEMBL1200986	HALOPERIDOL DECANOATE	hallucination, auditory	DRD2_97
phe_350	abnormal movement	DRD2	CHEMBL3182733	PRAMIPEXOLE DIHYDROCHLORIDE	hallucination	DRD2_97
phe_350	abnormal movement	DRD2	CHEMBL3182733	PRAMIPEXOLE DIHYDROCHLORIDE	hallucination, visual	DRD2_97
phe_350	abnormal movement	DRD2	CHEMBL4297147	HALOPERIDOL LACTATE	hallucination, auditory	DRD2_97
phe_350	abnormal movement	DRD2	CHEMBL1113	AMOXAPINE	vaginitis gardnerella	DRD2_98
phe_350	abnormal movement	DRD2	CHEMBL1257040	TRIFLUOPERAZINE HYDROCHLORIDE	vulvovaginal candidiasis	DRD2_98
phe_350	abnormal movement	DRD2	CHEMBL219916	DOMPERIDONE	derealisation	DRD2_99
phe_350	abnormal movement	DRD2	CHEMBL2219425	ARIPIPRAZOLE LAUROXIL	feeling of despair	DRD2_99
phe_357	inflammatory and toxic neuropathy	DRD2	CHEMBL1200948	TRIMIPRAMINE MALEATE	patent ductus arteriosus	DRD2_0
phe_357	inflammatory and toxic neuropathy	DRD2	CHEMBL1200948	TRIMIPRAMINE MALEATE	ventricular septal defect	DRD2_0
phe_357	inflammatory and toxic neuropathy	DRD2	CHEMBL1200948	TRIMIPRAMINE MALEATE	atrial septal defect	DRD2_0
phe_357	inflammatory and toxic neuropathy	DRD2	CHEMBL1423	PIMOZIDE	atrioventricular septal defect	DRD2_0
phe_357	inflammatory and toxic neuropathy	DRD2	CHEMBL1423	PIMOZIDE	patent ductus arteriosus	DRD2_0
phe_357	inflammatory and toxic neuropathy	DRD2	CHEMBL219916	DOMPERIDONE	bronchiectasis	DRD2_1
phe_357	inflammatory and toxic neuropathy	DRD2	CHEMBL219916	DOMPERIDONE	total lung capacity decreased	DRD2_1
phe_357	inflammatory and toxic neuropathy	DRD2	CHEMBL1200940	METOCLOPRAMIDE HYDROCHLORIDE	atelectasis	DRD2_1
phe_357	inflammatory and toxic neuropathy	DRD2	CHEMBL26	SULPIRIDE	salivary hypersecretion	DRD2_10
phe_357	inflammatory and toxic neuropathy	DRD2	CHEMBL42	CLOZAPINE	salivary hypersecretion	DRD2_10
phe_357	inflammatory and toxic neuropathy	DRD2	CHEMBL85	RISPERIDONE	salivary hypersecretion	DRD2_10
phe_357	inflammatory and toxic neuropathy	DRD2	CHEMBL908	CHLORPROTHIXENE	hyperhidrosis	DRD2_10
phe_357	inflammatory and toxic neuropathy	DRD2	CHEMBL1112	ARIPIPRAZOLE	salivary hypersecretion	DRD2_10
phe_357	inflammatory and toxic neuropathy	DRD2	CHEMBL178803	BLONANSERIN	salivary hypersecretion	DRD2_10
phe_357	inflammatory and toxic neuropathy	DRD2	CHEMBL1200854	FLUPHENAZINE DECANOATE	salivary hypersecretion	DRD2_10
phe_357	inflammatory and toxic neuropathy	DRD2	CHEMBL1200951	FLUPHENAZINE ENANTHATE	salivary hypersecretion	DRD2_10
phe_357	inflammatory and toxic neuropathy	DRD2	CHEMBL54	HALOPERIDOL	salivary hypersecretion	DRD2_10
phe_357	inflammatory and toxic neuropathy	DRD2	CHEMBL71	CHLORPROMAZINE	salivary hypersecretion	DRD2_10
phe_357	inflammatory and toxic neuropathy	DRD2	CHEMBL831	LOXAPINE	compensatory sweating	DRD2_10
phe_357	inflammatory and toxic neuropathy	DRD2	CHEMBL1108	DROPERIDOL	hyperhidrosis	DRD2_10
phe_357	inflammatory and toxic neuropathy	DRD2	CHEMBL1713	CHLORPROMAZINE HYDROCHLORIDE	salivary hypersecretion	DRD2_10
phe_357	inflammatory and toxic neuropathy	DRD2	CHEMBL1764	LEVOMEPROMAZINE	hyperhidrosis	DRD2_10
phe_357	inflammatory and toxic neuropathy	DRD2	CHEMBL1200986	HALOPERIDOL DECANOATE	salivary hypersecretion	DRD2_10
phe_357	inflammatory and toxic neuropathy	DRD2	CHEMBL1201155	LOXAPINE SUCCINATE	compensatory sweating	DRD2_10
phe_357	inflammatory and toxic neuropathy	DRD2	CHEMBL1201155	LOXAPINE SUCCINATE	salivary hypersecretion	DRD2_10
phe_357	inflammatory and toxic neuropathy	DRD2	CHEMBL4297147	HALOPERIDOL LACTATE	salivary hypersecretion	DRD2_10
phe_357	inflammatory and toxic neuropathy	DRD2	CHEMBL908	CHLORPROTHIXENE	nephrogenic diabetes insipidus	DRD2_100
phe_357	inflammatory and toxic neuropathy	DRD2	CHEMBL1303	ROTIGOTINE	antidiuretic hormone abnormality	DRD2_100
phe_357	inflammatory and toxic neuropathy	DRD2	CHEMBL728	PROCHLORPERAZINE	anaphylactic reaction	DRD2_101
phe_357	inflammatory and toxic neuropathy	DRD2	CHEMBL1201154	PROCHLORPERAZINE EDISYLATE	anaphylactic reaction	DRD2_101
phe_357	inflammatory and toxic neuropathy	DRD2	CHEMBL1314751	PROCHLORPERAZINE MALEATE	anaphylactic reaction	DRD2_101
phe_357	inflammatory and toxic neuropathy	DRD2	CHEMBL1108	DROPERIDOL	anaphylactic reaction	DRD2_101
phe_357	inflammatory and toxic neuropathy	DRD2	CHEMBL1108	DROPERIDOL	anaphylactic shock	DRD2_101
phe_357	inflammatory and toxic neuropathy	DRD2	CHEMBL14376	ILOPERIDONE	neurological symptom	DRD2_102
phe_357	inflammatory and toxic neuropathy	DRD2	CHEMBL178803	BLONANSERIN	psychiatric symptom	DRD2_102
phe_357	inflammatory and toxic neuropathy	DRD2	CHEMBL1621	PALIPERIDONE	psychiatric symptom	DRD2_102
phe_357	inflammatory and toxic neuropathy	DRD2	CHEMBL1764	LEVOMEPROMAZINE	victim of chemical submission	DRD2_103
phe_357	inflammatory and toxic neuropathy	DRD2	CHEMBL219916	DOMPERIDONE	dermatitis atopic	DRD2_104
phe_357	inflammatory and toxic neuropathy	DRD2	CHEMBL1303	ROTIGOTINE	dermatitis allergic	DRD2_104
phe_357	inflammatory and toxic neuropathy	DRD2	CHEMBL1303	ROTIGOTINE	dermatitis contact	DRD2_104
phe_357	inflammatory and toxic neuropathy	DRD2	CHEMBL567	PERPHENAZINE	sensorimotor disorder	DRD2_105
phe_357	inflammatory and toxic neuropathy	DRD2	CHEMBL1303	ROTIGOTINE	sensory disturbance	DRD2_105
phe_357	inflammatory and toxic neuropathy	DRD2	CHEMBL908	CHLORPROTHIXENE	drug-induced liver injury	DRD2_106
phe_357	inflammatory and toxic neuropathy	DRD2	CHEMBL219916	DOMPERIDONE	hepatocellular injury	DRD2_106
phe_357	inflammatory and toxic neuropathy	DRD2	CHEMBL1200940	METOCLOPRAMIDE HYDROCHLORIDE	hepatocellular injury	DRD2_106
phe_357	inflammatory and toxic neuropathy	DRD2	CHEMBL1200951	FLUPHENAZINE ENANTHATE	drug-induced liver injury	DRD2_106
phe_357	inflammatory and toxic neuropathy	DRD2	CHEMBL71	CHLORPROMAZINE	drug-induced liver injury	DRD2_106
phe_357	inflammatory and toxic neuropathy	DRD2	CHEMBL831	LOXAPINE	hepatocellular injury	DRD2_106
phe_357	inflammatory and toxic neuropathy	DRD2	CHEMBL1108	DROPERIDOL	hepatocellular injury	DRD2_106
phe_357	inflammatory and toxic neuropathy	DRD2	CHEMBL1201155	LOXAPINE SUCCINATE	hepatocellular injury	DRD2_106
phe_357	inflammatory and toxic neuropathy	DRD2	CHEMBL1200951	FLUPHENAZINE ENANTHATE	polydipsia	DRD2_107
phe_357	inflammatory and toxic neuropathy	DRD2	CHEMBL1200951	FLUPHENAZINE ENANTHATE	thirst	DRD2_107
phe_357	inflammatory and toxic neuropathy	DRD2	CHEMBL2219425	ARIPIPRAZOLE LAUROXIL	thirst	DRD2_107
phe_357	inflammatory and toxic neuropathy	DRD2	CHEMBL3989694	OLANZAPINE PAMOATE	polydipsia	DRD2_107
phe_357	inflammatory and toxic neuropathy	DRD2	CHEMBL1200948	TRIMIPRAMINE MALEATE	echoencephalogram abnormal	DRD2_108
phe_357	inflammatory and toxic neuropathy	DRD2	CHEMBL1200503	BROMOCRIPTINE MESYLATE	echocardiogram abnormal	DRD2_108
phe_357	inflammatory and toxic neuropathy	DRD2	CHEMBL71	CHLORPROMAZINE	delusion of grandeur	DRD2_109
phe_357	inflammatory and toxic neuropathy	DRD2	CHEMBL71	CHLORPROMAZINE	grandiosity	DRD2_109
phe_357	inflammatory and toxic neuropathy	DRD2	CHEMBL1713	CHLORPROMAZINE HYDROCHLORIDE	delusion of grandeur	DRD2_109
phe_357	inflammatory and toxic neuropathy	DRD2	CHEMBL1713	CHLORPROMAZINE HYDROCHLORIDE	grandiosity	DRD2_109
phe_357	inflammatory and toxic neuropathy	DRD2	CHEMBL3989694	OLANZAPINE PAMOATE	diabetic coma	DRD2_11
phe_357	inflammatory and toxic neuropathy	DRD2	CHEMBL3989694	OLANZAPINE PAMOATE	diabetic ketoacidosis	DRD2_11
phe_357	inflammatory and toxic neuropathy	DRD2	CHEMBL26	SULPIRIDE	neutrophil count decreased	DRD2_110
phe_357	inflammatory and toxic neuropathy	DRD2	CHEMBL26	SULPIRIDE	white blood cell count decreased	DRD2_110
phe_357	inflammatory and toxic neuropathy	DRD2	CHEMBL42	CLOZAPINE	granulocytopenia	DRD2_110
phe_357	inflammatory and toxic neuropathy	DRD2	CHEMBL42	CLOZAPINE	leukopenia	DRD2_110
phe_357	inflammatory and toxic neuropathy	DRD2	CHEMBL42	CLOZAPINE	neutropenia	DRD2_110
phe_357	inflammatory and toxic neuropathy	DRD2	CHEMBL42	CLOZAPINE	neutrophil count decreased	DRD2_110
phe_357	inflammatory and toxic neuropathy	DRD2	CHEMBL42	CLOZAPINE	neutrophil count increased	DRD2_110
phe_357	inflammatory and toxic neuropathy	DRD2	CHEMBL42	CLOZAPINE	neutrophilia	DRD2_110
phe_357	inflammatory and toxic neuropathy	DRD2	CHEMBL42	CLOZAPINE	white blood cell count decreased	DRD2_110
phe_357	inflammatory and toxic neuropathy	DRD2	CHEMBL567	PERPHENAZINE	leukopenia	DRD2_110
phe_357	inflammatory and toxic neuropathy	DRD2	CHEMBL479	THIORIDAZINE	leukopenia	DRD2_110
phe_357	inflammatory and toxic neuropathy	DRD2	CHEMBL715	OLANZAPINE	leukopenia	DRD2_110
phe_357	inflammatory and toxic neuropathy	DRD2	CHEMBL831	LOXAPINE	leukopenia	DRD2_110
phe_357	inflammatory and toxic neuropathy	DRD2	CHEMBL1108	DROPERIDOL	lymphopenia	DRD2_110
phe_357	inflammatory and toxic neuropathy	DRD2	CHEMBL1201155	LOXAPINE SUCCINATE	leukopenia	DRD2_110
phe_357	inflammatory and toxic neuropathy	DRD2	CHEMBL1257040	TRIFLUOPERAZINE HYDROCHLORIDE	leukopenia	DRD2_110
phe_357	inflammatory and toxic neuropathy	DRD2	CHEMBL3989694	OLANZAPINE PAMOATE	leukopenia	DRD2_110
phe_357	inflammatory and toxic neuropathy	DRD2	CHEMBL3989694	OLANZAPINE PAMOATE	neutropenia	DRD2_110
phe_357	inflammatory and toxic neuropathy	DRD2	CHEMBL219916	DOMPERIDONE	limbic encephalitis	DRD2_111
phe_357	inflammatory and toxic neuropathy	DRD2	CHEMBL71	CHLORPROMAZINE	encephalitis autoimmune	DRD2_111
phe_357	inflammatory and toxic neuropathy	DRD2	CHEMBL1713	CHLORPROMAZINE HYDROCHLORIDE	encephalitis autoimmune	DRD2_111
phe_357	inflammatory and toxic neuropathy	DRD2	CHEMBL908	CHLORPROTHIXENE	respiratory disorder	DRD2_112
phe_357	inflammatory and toxic neuropathy	DRD2	CHEMBL1200854	FLUPHENAZINE DECANOATE	lung disorder	DRD2_112
phe_357	inflammatory and toxic neuropathy	DRD2	CHEMBL1113	AMOXAPINE	erythema multiforme	DRD2_113
phe_357	inflammatory and toxic neuropathy	DRD2	CHEMBL1108	DROPERIDOL	generalised erythema	DRD2_113
phe_357	inflammatory and toxic neuropathy	DRD2	CHEMBL567	PERPHENAZINE	facial asymmetry	DRD2_114
phe_357	inflammatory and toxic neuropathy	DRD2	CHEMBL1275	PERGOLIDE MESYLATE	masked facies	DRD2_114
phe_357	inflammatory and toxic neuropathy	DRD2	CHEMBL1303	ROTIGOTINE	reduced facial expression	DRD2_114
phe_357	inflammatory and toxic neuropathy	DRD2	CHEMBL1200948	TRIMIPRAMINE MALEATE	hypophysitis	DRD2_115
phe_357	inflammatory and toxic neuropathy	DRD2	CHEMBL1201087	CABERGOLINE	pituitary haemorrhage	DRD2_115
phe_357	inflammatory and toxic neuropathy	DRD2	CHEMBL1200503	BROMOCRIPTINE MESYLATE	pituitary haemorrhage	DRD2_115
phe_357	inflammatory and toxic neuropathy	DRD2	CHEMBL1108	DROPERIDOL	oligohydramnios	DRD2_116
phe_357	inflammatory and toxic neuropathy	DRD2	CHEMBL908	CHLORPROTHIXENE	acute kidney injury	DRD2_117
phe_357	inflammatory and toxic neuropathy	DRD2	CHEMBL1108	DROPERIDOL	acute kidney injury	DRD2_117
phe_357	inflammatory and toxic neuropathy	DRD2	CHEMBL1108	DROPERIDOL	postoperative renal failure	DRD2_117
phe_357	inflammatory and toxic neuropathy	DRD2	CHEMBL1108	DROPERIDOL	renal failure acute	DRD2_117
phe_357	inflammatory and toxic neuropathy	DRD2	CHEMBL1200916	THIORIDAZINE HYDROCHLORIDE	renal failure acute	DRD2_117
phe_357	inflammatory and toxic neuropathy	DRD2	CHEMBL178803	BLONANSERIN	electroencephalogram abnormal	DRD2_118
phe_357	inflammatory and toxic neuropathy	DRD2	CHEMBL1764	LEVOMEPROMAZINE	electrocardiogram abnormal	DRD2_118
phe_357	inflammatory and toxic neuropathy	DRD2	CHEMBL1615372	LURASIDONE HYDROCHLORIDE	activation syndrome	DRD2_119
phe_357	inflammatory and toxic neuropathy	DRD2	CHEMBL26	SULPIRIDE	akathisia	DRD2_12
phe_357	inflammatory and toxic neuropathy	DRD2	CHEMBL42	CLOZAPINE	catatonia	DRD2_12
phe_357	inflammatory and toxic neuropathy	DRD2	CHEMBL85	RISPERIDONE	akathisia	DRD2_12
phe_357	inflammatory and toxic neuropathy	DRD2	CHEMBL85	RISPERIDONE	catatonia	DRD2_12
phe_357	inflammatory and toxic neuropathy	DRD2	CHEMBL14376	ILOPERIDONE	akathisia	DRD2_12
phe_357	inflammatory and toxic neuropathy	DRD2	CHEMBL567	PERPHENAZINE	akathisia	DRD2_12
phe_357	inflammatory and toxic neuropathy	DRD2	CHEMBL728	PROCHLORPERAZINE	akathisia	DRD2_12
phe_357	inflammatory and toxic neuropathy	DRD2	CHEMBL908	CHLORPROTHIXENE	akathisia	DRD2_12
phe_357	inflammatory and toxic neuropathy	DRD2	CHEMBL1112	ARIPIPRAZOLE	akathisia	DRD2_12
phe_357	inflammatory and toxic neuropathy	DRD2	CHEMBL1201	THIOTHIXENE	akathisia	DRD2_12
phe_357	inflammatory and toxic neuropathy	DRD2	CHEMBL178803	BLONANSERIN	akathisia	DRD2_12
phe_357	inflammatory and toxic neuropathy	DRD2	CHEMBL219916	DOMPERIDONE	akathisia	DRD2_12
phe_357	inflammatory and toxic neuropathy	DRD2	CHEMBL1621	PALIPERIDONE	akathisia	DRD2_12
phe_357	inflammatory and toxic neuropathy	DRD2	CHEMBL1621	PALIPERIDONE	catatonia	DRD2_12
phe_357	inflammatory and toxic neuropathy	DRD2	CHEMBL1200854	FLUPHENAZINE DECANOATE	akathisia	DRD2_12
phe_357	inflammatory and toxic neuropathy	DRD2	CHEMBL1200940	METOCLOPRAMIDE HYDROCHLORIDE	akathisia	DRD2_12
phe_357	inflammatory and toxic neuropathy	DRD2	CHEMBL1200951	FLUPHENAZINE ENANTHATE	akathisia	DRD2_12
phe_357	inflammatory and toxic neuropathy	DRD2	CHEMBL1200951	FLUPHENAZINE ENANTHATE	catatonia	DRD2_12
phe_357	inflammatory and toxic neuropathy	DRD2	CHEMBL1314751	PROCHLORPERAZINE MALEATE	akathisia	DRD2_12
phe_357	inflammatory and toxic neuropathy	DRD2	CHEMBL1375743	ZIPRASIDONE HYDROCHLORIDE	akathisia	DRD2_12
phe_357	inflammatory and toxic neuropathy	DRD2	CHEMBL1375743	ZIPRASIDONE HYDROCHLORIDE	catatonia	DRD2_12
phe_357	inflammatory and toxic neuropathy	DRD2	CHEMBL1448187	FLUPHENAZINE HYDROCHLORIDE	akathisia	DRD2_12
phe_357	inflammatory and toxic neuropathy	DRD2	CHEMBL1615372	LURASIDONE HYDROCHLORIDE	akathisia	DRD2_12
phe_357	inflammatory and toxic neuropathy	DRD2	CHEMBL2024517	CARIPRAZINE HYDROCHLORIDE	akathisia	DRD2_12
phe_357	inflammatory and toxic neuropathy	DRD2	CHEMBL2105760	BREXPIPRAZOLE	akathisia	DRD2_12
phe_357	inflammatory and toxic neuropathy	DRD2	CHEMBL2107360	PALIPERIDONE PALMITATE	akathisia	DRD2_12
phe_357	inflammatory and toxic neuropathy	DRD2	CHEMBL2219425	ARIPIPRAZOLE LAUROXIL	akathisia	DRD2_12
phe_357	inflammatory and toxic neuropathy	DRD2	CHEMBL3188993	QUETIAPINE FUMARATE	akathisia	DRD2_12
phe_357	inflammatory and toxic neuropathy	DRD2	CHEMBL3544974	ASENAPINE MALEATE	akathisia	DRD2_12
phe_357	inflammatory and toxic neuropathy	DRD2	CHEMBL3989833	ZIPRASIDONE MESYLATE	akathisia	DRD2_12
phe_357	inflammatory and toxic neuropathy	DRD2	CHEMBL3989833	ZIPRASIDONE MESYLATE	catatonia	DRD2_12
phe_357	inflammatory and toxic neuropathy	DRD2	CHEMBL1423	PIMOZIDE	catatonia	DRD2_12
phe_357	inflammatory and toxic neuropathy	DRD2	CHEMBL54	HALOPERIDOL	akathisia	DRD2_12
phe_357	inflammatory and toxic neuropathy	DRD2	CHEMBL54	HALOPERIDOL	catatonia	DRD2_12
phe_357	inflammatory and toxic neuropathy	DRD2	CHEMBL479	THIORIDAZINE	akathisia	DRD2_12
phe_357	inflammatory and toxic neuropathy	DRD2	CHEMBL71	CHLORPROMAZINE	catatonia	DRD2_12
phe_357	inflammatory and toxic neuropathy	DRD2	CHEMBL715	OLANZAPINE	akathisia	DRD2_12
phe_357	inflammatory and toxic neuropathy	DRD2	CHEMBL715	OLANZAPINE	catatonia	DRD2_12
phe_357	inflammatory and toxic neuropathy	DRD2	CHEMBL831	LOXAPINE	akathisia	DRD2_12
phe_357	inflammatory and toxic neuropathy	DRD2	CHEMBL831	LOXAPINE	catatonia	DRD2_12
phe_357	inflammatory and toxic neuropathy	DRD2	CHEMBL1108	DROPERIDOL	akathisia	DRD2_12
phe_357	inflammatory and toxic neuropathy	DRD2	CHEMBL1108	DROPERIDOL	catatonia	DRD2_12
phe_357	inflammatory and toxic neuropathy	DRD2	CHEMBL1713	CHLORPROMAZINE HYDROCHLORIDE	akathisia	DRD2_12
phe_357	inflammatory and toxic neuropathy	DRD2	CHEMBL1713	CHLORPROMAZINE HYDROCHLORIDE	catatonia	DRD2_12
phe_357	inflammatory and toxic neuropathy	DRD2	CHEMBL1764	LEVOMEPROMAZINE	akathisia	DRD2_12
phe_357	inflammatory and toxic neuropathy	DRD2	CHEMBL1200916	THIORIDAZINE HYDROCHLORIDE	apraxia	DRD2_12
phe_357	inflammatory and toxic neuropathy	DRD2	CHEMBL1200916	THIORIDAZINE HYDROCHLORIDE	catatonia	DRD2_12
phe_357	inflammatory and toxic neuropathy	DRD2	CHEMBL1200986	HALOPERIDOL DECANOATE	akathisia	DRD2_12
phe_357	inflammatory and toxic neuropathy	DRD2	CHEMBL1200986	HALOPERIDOL DECANOATE	catatonia	DRD2_12
phe_357	inflammatory and toxic neuropathy	DRD2	CHEMBL1201155	LOXAPINE SUCCINATE	akathisia	DRD2_12
phe_357	inflammatory and toxic neuropathy	DRD2	CHEMBL1201155	LOXAPINE SUCCINATE	catatonia	DRD2_12
phe_357	inflammatory and toxic neuropathy	DRD2	CHEMBL1257040	TRIFLUOPERAZINE HYDROCHLORIDE	akathisia	DRD2_12
phe_357	inflammatory and toxic neuropathy	DRD2	CHEMBL3989694	OLANZAPINE PAMOATE	akathisia	DRD2_12
phe_357	inflammatory and toxic neuropathy	DRD2	CHEMBL4297147	HALOPERIDOL LACTATE	akathisia	DRD2_12
phe_357	inflammatory and toxic neuropathy	DRD2	CHEMBL4297147	HALOPERIDOL LACTATE	catatonia	DRD2_12
phe_357	inflammatory and toxic neuropathy	DRD2	CHEMBL85	RISPERIDONE	metabolic disorder	DRD2_120
phe_357	inflammatory and toxic neuropathy	DRD2	CHEMBL1112	ARIPIPRAZOLE	metabolic disorder	DRD2_120
phe_357	inflammatory and toxic neuropathy	DRD2	CHEMBL1621	PALIPERIDONE	metabolic disorder	DRD2_120
phe_357	inflammatory and toxic neuropathy	DRD2	CHEMBL1200854	FLUPHENAZINE DECANOATE	metabolic disorder	DRD2_120
phe_357	inflammatory and toxic neuropathy	DRD2	CHEMBL1200948	TRIMIPRAMINE MALEATE	metabolic syndrome	DRD2_120
phe_357	inflammatory and toxic neuropathy	DRD2	CHEMBL1200951	FLUPHENAZINE ENANTHATE	metabolic disorder	DRD2_120
phe_357	inflammatory and toxic neuropathy	DRD2	CHEMBL1375743	ZIPRASIDONE HYDROCHLORIDE	metabolic disorder	DRD2_120
phe_357	inflammatory and toxic neuropathy	DRD2	CHEMBL1375743	ZIPRASIDONE HYDROCHLORIDE	metabolic syndrome	DRD2_120
phe_357	inflammatory and toxic neuropathy	DRD2	CHEMBL1615372	LURASIDONE HYDROCHLORIDE	metabolic disorder	DRD2_120
phe_357	inflammatory and toxic neuropathy	DRD2	CHEMBL2107360	PALIPERIDONE PALMITATE	metabolic disorder	DRD2_120
phe_357	inflammatory and toxic neuropathy	DRD2	CHEMBL3188993	QUETIAPINE FUMARATE	metabolic disorder	DRD2_120
phe_357	inflammatory and toxic neuropathy	DRD2	CHEMBL3544974	ASENAPINE MALEATE	metabolic disorder	DRD2_120
phe_357	inflammatory and toxic neuropathy	DRD2	CHEMBL3989833	ZIPRASIDONE MESYLATE	metabolic disorder	DRD2_120
phe_357	inflammatory and toxic neuropathy	DRD2	CHEMBL3989833	ZIPRASIDONE MESYLATE	metabolic syndrome	DRD2_120
phe_357	inflammatory and toxic neuropathy	DRD2	CHEMBL715	OLANZAPINE	metabolic disorder	DRD2_120
phe_357	inflammatory and toxic neuropathy	DRD2	CHEMBL715	OLANZAPINE	metabolic syndrome	DRD2_120
phe_357	inflammatory and toxic neuropathy	DRD2	CHEMBL1764	LEVOMEPROMAZINE	metabolic syndrome	DRD2_120
phe_357	inflammatory and toxic neuropathy	DRD2	CHEMBL3989694	OLANZAPINE PAMOATE	metabolic disorder	DRD2_120
phe_357	inflammatory and toxic neuropathy	DRD2	CHEMBL3989694	OLANZAPINE PAMOATE	metabolic syndrome	DRD2_120
phe_357	inflammatory and toxic neuropathy	DRD2	CHEMBL1200503	BROMOCRIPTINE MESYLATE	tumour compression	DRD2_121
phe_357	inflammatory and toxic neuropathy	DRD2	CHEMBL219916	DOMPERIDONE	infusion site vesicles	DRD2_122
phe_357	inflammatory and toxic neuropathy	DRD2	CHEMBL1303	ROTIGOTINE	application site vesicles	DRD2_122
phe_357	inflammatory and toxic neuropathy	DRD2	CHEMBL26	SULPIRIDE	hyperprolactinaemia	DRD2_123
phe_357	inflammatory and toxic neuropathy	DRD2	CHEMBL42	CLOZAPINE	blood prolactin abnormal	DRD2_123
phe_357	inflammatory and toxic neuropathy	DRD2	CHEMBL85	RISPERIDONE	blood prolactin abnormal	DRD2_123
phe_357	inflammatory and toxic neuropathy	DRD2	CHEMBL85	RISPERIDONE	blood prolactin increased	DRD2_123
phe_357	inflammatory and toxic neuropathy	DRD2	CHEMBL85	RISPERIDONE	hyperprolactinaemia	DRD2_123
phe_357	inflammatory and toxic neuropathy	DRD2	CHEMBL14376	ILOPERIDONE	blood prolactin increased	DRD2_123
phe_357	inflammatory and toxic neuropathy	DRD2	CHEMBL14376	ILOPERIDONE	hyperprolactinaemia	DRD2_123
phe_357	inflammatory and toxic neuropathy	DRD2	CHEMBL908	CHLORPROTHIXENE	hyperprolactinaemia	DRD2_123
phe_357	inflammatory and toxic neuropathy	DRD2	CHEMBL1112	ARIPIPRAZOLE	blood prolactin abnormal	DRD2_123
phe_357	inflammatory and toxic neuropathy	DRD2	CHEMBL1112	ARIPIPRAZOLE	hyperprolactinaemia	DRD2_123
phe_357	inflammatory and toxic neuropathy	DRD2	CHEMBL219916	DOMPERIDONE	hyperprolactinaemia	DRD2_123
phe_357	inflammatory and toxic neuropathy	DRD2	CHEMBL1621	PALIPERIDONE	blood prolactin abnormal	DRD2_123
phe_357	inflammatory and toxic neuropathy	DRD2	CHEMBL1621	PALIPERIDONE	blood prolactin increased	DRD2_123
phe_357	inflammatory and toxic neuropathy	DRD2	CHEMBL1621	PALIPERIDONE	hyperprolactinaemia	DRD2_123
phe_357	inflammatory and toxic neuropathy	DRD2	CHEMBL1200854	FLUPHENAZINE DECANOATE	blood prolactin abnormal	DRD2_123
phe_357	inflammatory and toxic neuropathy	DRD2	CHEMBL1200854	FLUPHENAZINE DECANOATE	blood prolactin increased	DRD2_123
phe_357	inflammatory and toxic neuropathy	DRD2	CHEMBL1200951	FLUPHENAZINE ENANTHATE	blood prolactin increased	DRD2_123
phe_357	inflammatory and toxic neuropathy	DRD2	CHEMBL1200951	FLUPHENAZINE ENANTHATE	hyperprolactinaemia	DRD2_123
phe_357	inflammatory and toxic neuropathy	DRD2	CHEMBL1201087	CABERGOLINE	blood prolactin increased	DRD2_123
phe_357	inflammatory and toxic neuropathy	DRD2	CHEMBL1375743	ZIPRASIDONE HYDROCHLORIDE	blood prolactin abnormal	DRD2_123
phe_357	inflammatory and toxic neuropathy	DRD2	CHEMBL1375743	ZIPRASIDONE HYDROCHLORIDE	blood prolactin increased	DRD2_123
phe_357	inflammatory and toxic neuropathy	DRD2	CHEMBL1615372	LURASIDONE HYDROCHLORIDE	blood prolactin abnormal	DRD2_123
phe_357	inflammatory and toxic neuropathy	DRD2	CHEMBL1615372	LURASIDONE HYDROCHLORIDE	blood prolactin increased	DRD2_123
phe_357	inflammatory and toxic neuropathy	DRD2	CHEMBL2024517	CARIPRAZINE HYDROCHLORIDE	hyperprolactinaemia	DRD2_123
phe_357	inflammatory and toxic neuropathy	DRD2	CHEMBL2107360	PALIPERIDONE PALMITATE	blood prolactin abnormal	DRD2_123
phe_357	inflammatory and toxic neuropathy	DRD2	CHEMBL2107360	PALIPERIDONE PALMITATE	blood prolactin increased	DRD2_123
phe_357	inflammatory and toxic neuropathy	DRD2	CHEMBL2107360	PALIPERIDONE PALMITATE	hyperprolactinaemia	DRD2_123
phe_357	inflammatory and toxic neuropathy	DRD2	CHEMBL3188993	QUETIAPINE FUMARATE	blood prolactin abnormal	DRD2_123
phe_357	inflammatory and toxic neuropathy	DRD2	CHEMBL3544974	ASENAPINE MALEATE	blood prolactin abnormal	DRD2_123
phe_357	inflammatory and toxic neuropathy	DRD2	CHEMBL3989833	ZIPRASIDONE MESYLATE	blood prolactin abnormal	DRD2_123
phe_357	inflammatory and toxic neuropathy	DRD2	CHEMBL3989833	ZIPRASIDONE MESYLATE	blood prolactin increased	DRD2_123
phe_357	inflammatory and toxic neuropathy	DRD2	CHEMBL1423	PIMOZIDE	blood prolactin increased	DRD2_123
phe_357	inflammatory and toxic neuropathy	DRD2	CHEMBL54	HALOPERIDOL	hyperprolactinaemia	DRD2_123
phe_357	inflammatory and toxic neuropathy	DRD2	CHEMBL479	THIORIDAZINE	hyperprolactinaemia	DRD2_123
phe_357	inflammatory and toxic neuropathy	DRD2	CHEMBL715	OLANZAPINE	blood prolactin abnormal	DRD2_123
phe_357	inflammatory and toxic neuropathy	DRD2	CHEMBL715	OLANZAPINE	hyperprolactinaemia	DRD2_123
phe_357	inflammatory and toxic neuropathy	DRD2	CHEMBL1713	CHLORPROMAZINE HYDROCHLORIDE	hyperprolactinaemia	DRD2_123
phe_357	inflammatory and toxic neuropathy	DRD2	CHEMBL1764	LEVOMEPROMAZINE	hyperprolactinaemia	DRD2_123
phe_357	inflammatory and toxic neuropathy	DRD2	CHEMBL1200503	BROMOCRIPTINE MESYLATE	blood prolactin decreased	DRD2_123
phe_357	inflammatory and toxic neuropathy	DRD2	CHEMBL1200503	BROMOCRIPTINE MESYLATE	blood prolactin increased	DRD2_123
phe_357	inflammatory and toxic neuropathy	DRD2	CHEMBL1200986	HALOPERIDOL DECANOATE	hyperprolactinaemia	DRD2_123
phe_357	inflammatory and toxic neuropathy	DRD2	CHEMBL3989694	OLANZAPINE PAMOATE	blood prolactin abnormal	DRD2_123
phe_357	inflammatory and toxic neuropathy	DRD2	CHEMBL4297147	HALOPERIDOL LACTATE	hyperprolactinaemia	DRD2_123
phe_357	inflammatory and toxic neuropathy	DRD2	CHEMBL42	CLOZAPINE	c-reactive protein increased	DRD2_124
phe_357	inflammatory and toxic neuropathy	DRD2	CHEMBL297302	BENPERIDOL	c-reactive protein increased	DRD2_124
phe_357	inflammatory and toxic neuropathy	DRD2	CHEMBL297302	BENPERIDOL	procalcitonin increased	DRD2_124
phe_357	inflammatory and toxic neuropathy	DRD2	CHEMBL908	CHLORPROTHIXENE	procalcitonin increased	DRD2_124
phe_357	inflammatory and toxic neuropathy	DRD2	CHEMBL14376	ILOPERIDONE	speech disorder	DRD2_125
phe_357	inflammatory and toxic neuropathy	DRD2	CHEMBL567	PERPHENAZINE	dysarthria	DRD2_125
phe_357	inflammatory and toxic neuropathy	DRD2	CHEMBL908	CHLORPROTHIXENE	communication disorder	DRD2_125
phe_357	inflammatory and toxic neuropathy	DRD2	CHEMBL908	CHLORPROTHIXENE	speech disorder	DRD2_125
phe_357	inflammatory and toxic neuropathy	DRD2	CHEMBL219916	DOMPERIDONE	speech disorder developmental	DRD2_125
phe_357	inflammatory and toxic neuropathy	DRD2	CHEMBL1200951	FLUPHENAZINE ENANTHATE	dysarthria	DRD2_125
phe_357	inflammatory and toxic neuropathy	DRD2	CHEMBL1200951	FLUPHENAZINE ENANTHATE	speech disorder	DRD2_125
phe_357	inflammatory and toxic neuropathy	DRD2	CHEMBL1375743	ZIPRASIDONE HYDROCHLORIDE	speech disorder	DRD2_125
phe_357	inflammatory and toxic neuropathy	DRD2	CHEMBL1275	PERGOLIDE MESYLATE	speech disorder	DRD2_125
phe_357	inflammatory and toxic neuropathy	DRD2	CHEMBL71	CHLORPROMAZINE	disorganised speech	DRD2_125
phe_357	inflammatory and toxic neuropathy	DRD2	CHEMBL71	CHLORPROMAZINE	speech disorder	DRD2_125
phe_357	inflammatory and toxic neuropathy	DRD2	CHEMBL715	OLANZAPINE	dysarthria	DRD2_125
phe_357	inflammatory and toxic neuropathy	DRD2	CHEMBL1303	ROTIGOTINE	speech disorder	DRD2_125
phe_357	inflammatory and toxic neuropathy	DRD2	CHEMBL1713	CHLORPROMAZINE HYDROCHLORIDE	speech disorder	DRD2_125
phe_357	inflammatory and toxic neuropathy	DRD2	CHEMBL1764	LEVOMEPROMAZINE	dysarthria	DRD2_125
phe_357	inflammatory and toxic neuropathy	DRD2	CHEMBL3989694	OLANZAPINE PAMOATE	dysarthria	DRD2_125
phe_357	inflammatory and toxic neuropathy	DRD2	CHEMBL14376	ILOPERIDONE	oedema peripheral	DRD2_126
phe_357	inflammatory and toxic neuropathy	DRD2	CHEMBL1200948	TRIMIPRAMINE MALEATE	brain oedema	DRD2_126
phe_357	inflammatory and toxic neuropathy	DRD2	CHEMBL1200951	FLUPHENAZINE ENANTHATE	brain oedema	DRD2_126
phe_357	inflammatory and toxic neuropathy	DRD2	CHEMBL1201154	PROCHLORPERAZINE EDISYLATE	oedema	DRD2_126
phe_357	inflammatory and toxic neuropathy	DRD2	CHEMBL1275	PERGOLIDE MESYLATE	oedema peripheral	DRD2_126
phe_357	inflammatory and toxic neuropathy	DRD2	CHEMBL3182733	PRAMIPEXOLE DIHYDROCHLORIDE	oedema peripheral	DRD2_126
phe_357	inflammatory and toxic neuropathy	DRD2	CHEMBL1200503	BROMOCRIPTINE MESYLATE	neoplasm of appendix	DRD2_127
phe_357	inflammatory and toxic neuropathy	DRD2	CHEMBL1108	DROPERIDOL	skin depigmentation	DRD2_128
phe_357	inflammatory and toxic neuropathy	DRD2	CHEMBL1275	PERGOLIDE MESYLATE	paedophilia	DRD2_129
phe_357	inflammatory and toxic neuropathy	DRD2	CHEMBL831	LOXAPINE	toxic skin eruption	DRD2_13
phe_357	inflammatory and toxic neuropathy	DRD2	CHEMBL1201155	LOXAPINE SUCCINATE	toxic skin eruption	DRD2_13
phe_357	inflammatory and toxic neuropathy	DRD2	CHEMBL3182733	PRAMIPEXOLE DIHYDROCHLORIDE	encephalitis toxic	DRD2_13
phe_357	inflammatory and toxic neuropathy	DRD2	CHEMBL71	CHLORPROMAZINE	electric shock	DRD2_130
phe_357	inflammatory and toxic neuropathy	DRD2	CHEMBL1713	CHLORPROMAZINE HYDROCHLORIDE	electric shock	DRD2_130
phe_357	inflammatory and toxic neuropathy	DRD2	CHEMBL728	PROCHLORPERAZINE	meconium abnormal	DRD2_131
phe_357	inflammatory and toxic neuropathy	DRD2	CHEMBL1200948	TRIMIPRAMINE MALEATE	meconium in amniotic fluid	DRD2_131
phe_357	inflammatory and toxic neuropathy	DRD2	CHEMBL219916	DOMPERIDONE	phimosis	DRD2_132
phe_357	inflammatory and toxic neuropathy	DRD2	CHEMBL3182733	PRAMIPEXOLE DIHYDROCHLORIDE	paraphilia	DRD2_132
phe_357	inflammatory and toxic neuropathy	DRD2	CHEMBL26	SULPIRIDE	parkinsonism	DRD2_133
phe_357	inflammatory and toxic neuropathy	DRD2	CHEMBL85	RISPERIDONE	parkinsonism	DRD2_133
phe_357	inflammatory and toxic neuropathy	DRD2	CHEMBL567	PERPHENAZINE	parkinson's disease	DRD2_133
phe_357	inflammatory and toxic neuropathy	DRD2	CHEMBL567	PERPHENAZINE	parkinsonism	DRD2_133
phe_357	inflammatory and toxic neuropathy	DRD2	CHEMBL728	PROCHLORPERAZINE	parkinsonism	DRD2_133
phe_357	inflammatory and toxic neuropathy	DRD2	CHEMBL1112	ARIPIPRAZOLE	parkinsonism	DRD2_133
phe_357	inflammatory and toxic neuropathy	DRD2	CHEMBL1201	THIOTHIXENE	parkinsonism	DRD2_133
phe_357	inflammatory and toxic neuropathy	DRD2	CHEMBL178803	BLONANSERIN	parkinsonism	DRD2_133
phe_357	inflammatory and toxic neuropathy	DRD2	CHEMBL219916	DOMPERIDONE	parkinson's disease	DRD2_133
phe_357	inflammatory and toxic neuropathy	DRD2	CHEMBL1621	PALIPERIDONE	parkinsonism	DRD2_133
phe_357	inflammatory and toxic neuropathy	DRD2	CHEMBL1200854	FLUPHENAZINE DECANOATE	parkinsonism	DRD2_133
phe_357	inflammatory and toxic neuropathy	DRD2	CHEMBL1200940	METOCLOPRAMIDE HYDROCHLORIDE	parkinson's disease	DRD2_133
phe_357	inflammatory and toxic neuropathy	DRD2	CHEMBL1200940	METOCLOPRAMIDE HYDROCHLORIDE	parkinsonism	DRD2_133
phe_357	inflammatory and toxic neuropathy	DRD2	CHEMBL1200951	FLUPHENAZINE ENANTHATE	parkinsonism	DRD2_133
phe_357	inflammatory and toxic neuropathy	DRD2	CHEMBL1201087	CABERGOLINE	dopamine dysregulation syndrome	DRD2_133
phe_357	inflammatory and toxic neuropathy	DRD2	CHEMBL1201087	CABERGOLINE	parkinson's disease	DRD2_133
phe_357	inflammatory and toxic neuropathy	DRD2	CHEMBL1314751	PROCHLORPERAZINE MALEATE	parkinsonism	DRD2_133
phe_357	inflammatory and toxic neuropathy	DRD2	CHEMBL1375743	ZIPRASIDONE HYDROCHLORIDE	parkinsonism	DRD2_133
phe_357	inflammatory and toxic neuropathy	DRD2	CHEMBL1448187	FLUPHENAZINE HYDROCHLORIDE	parkinsonism	DRD2_133
phe_357	inflammatory and toxic neuropathy	DRD2	CHEMBL2024517	CARIPRAZINE HYDROCHLORIDE	parkinsonism	DRD2_133
phe_357	inflammatory and toxic neuropathy	DRD2	CHEMBL3188993	QUETIAPINE FUMARATE	parkinsonism	DRD2_133
phe_357	inflammatory and toxic neuropathy	DRD2	CHEMBL3989833	ZIPRASIDONE MESYLATE	parkinsonism	DRD2_133
phe_357	inflammatory and toxic neuropathy	DRD2	CHEMBL1113	AMOXAPINE	parkinsonism	DRD2_133
phe_357	inflammatory and toxic neuropathy	DRD2	CHEMBL1275	PERGOLIDE MESYLATE	parkinson's disease	DRD2_133
phe_357	inflammatory and toxic neuropathy	DRD2	CHEMBL1423	PIMOZIDE	parkinsonism	DRD2_133
phe_357	inflammatory and toxic neuropathy	DRD2	CHEMBL54	HALOPERIDOL	parkinsonism	DRD2_133
phe_357	inflammatory and toxic neuropathy	DRD2	CHEMBL479	THIORIDAZINE	parkinsonism	DRD2_133
phe_357	inflammatory and toxic neuropathy	DRD2	CHEMBL71	CHLORPROMAZINE	parkinsonism	DRD2_133
phe_357	inflammatory and toxic neuropathy	DRD2	CHEMBL715	OLANZAPINE	parkinsonism	DRD2_133
phe_357	inflammatory and toxic neuropathy	DRD2	CHEMBL831	LOXAPINE	parkinsonism	DRD2_133
phe_357	inflammatory and toxic neuropathy	DRD2	CHEMBL1303	ROTIGOTINE	dopamine dysregulation syndrome	DRD2_133
phe_357	inflammatory and toxic neuropathy	DRD2	CHEMBL1303	ROTIGOTINE	parkinson's disease	DRD2_133
phe_357	inflammatory and toxic neuropathy	DRD2	CHEMBL1713	CHLORPROMAZINE HYDROCHLORIDE	parkinsonism	DRD2_133
phe_357	inflammatory and toxic neuropathy	DRD2	CHEMBL1764	LEVOMEPROMAZINE	parkinsonism	DRD2_133
phe_357	inflammatory and toxic neuropathy	DRD2	CHEMBL1200411	ROPINIROLE HYDROCHLORIDE	dopamine dysregulation syndrome	DRD2_133
phe_357	inflammatory and toxic neuropathy	DRD2	CHEMBL1200411	ROPINIROLE HYDROCHLORIDE	parkinson's disease	DRD2_133
phe_357	inflammatory and toxic neuropathy	DRD2	CHEMBL1200411	ROPINIROLE HYDROCHLORIDE	parkinson's disease psychosis	DRD2_133
phe_357	inflammatory and toxic neuropathy	DRD2	CHEMBL1200411	ROPINIROLE HYDROCHLORIDE	parkinsonism hyperpyrexia syndrome	DRD2_133
phe_357	inflammatory and toxic neuropathy	DRD2	CHEMBL1200916	THIORIDAZINE HYDROCHLORIDE	parkinsonism	DRD2_133
phe_357	inflammatory and toxic neuropathy	DRD2	CHEMBL1200986	HALOPERIDOL DECANOATE	parkinsonism	DRD2_133
phe_357	inflammatory and toxic neuropathy	DRD2	CHEMBL1201060	LOXAPINE HYDROCHLORIDE	parkinsonism	DRD2_133
phe_357	inflammatory and toxic neuropathy	DRD2	CHEMBL1201155	LOXAPINE SUCCINATE	parkinsonism	DRD2_133
phe_357	inflammatory and toxic neuropathy	DRD2	CHEMBL3182733	PRAMIPEXOLE DIHYDROCHLORIDE	dopamine dysregulation syndrome	DRD2_133
phe_357	inflammatory and toxic neuropathy	DRD2	CHEMBL3182733	PRAMIPEXOLE DIHYDROCHLORIDE	parkinson's disease	DRD2_133
phe_357	inflammatory and toxic neuropathy	DRD2	CHEMBL3182733	PRAMIPEXOLE DIHYDROCHLORIDE	parkinson's disease psychosis	DRD2_133
phe_357	inflammatory and toxic neuropathy	DRD2	CHEMBL3182733	PRAMIPEXOLE DIHYDROCHLORIDE	parkinsonism hyperpyrexia syndrome	DRD2_133
phe_357	inflammatory and toxic neuropathy	DRD2	CHEMBL3989694	OLANZAPINE PAMOATE	parkinsonism	DRD2_133
phe_357	inflammatory and toxic neuropathy	DRD2	CHEMBL4297147	HALOPERIDOL LACTATE	parkinsonism	DRD2_133
phe_357	inflammatory and toxic neuropathy	DRD2	CHEMBL26	SULPIRIDE	haemodynamic instability	DRD2_134
phe_357	inflammatory and toxic neuropathy	DRD2	CHEMBL1200854	FLUPHENAZINE DECANOATE	circulatory collapse	DRD2_134
phe_357	inflammatory and toxic neuropathy	DRD2	CHEMBL1200951	FLUPHENAZINE ENANTHATE	shock	DRD2_134
phe_357	inflammatory and toxic neuropathy	DRD2	CHEMBL1201087	CABERGOLINE	cardiac failure	DRD2_134
phe_357	inflammatory and toxic neuropathy	DRD2	CHEMBL1113	AMOXAPINE	cardiovascular insufficiency	DRD2_134
phe_357	inflammatory and toxic neuropathy	DRD2	CHEMBL1113	AMOXAPINE	circulatory collapse	DRD2_134
phe_357	inflammatory and toxic neuropathy	DRD2	CHEMBL1113	AMOXAPINE	shock	DRD2_134
phe_357	inflammatory and toxic neuropathy	DRD2	CHEMBL1275	PERGOLIDE MESYLATE	cardiac failure	DRD2_134
phe_357	inflammatory and toxic neuropathy	DRD2	CHEMBL479	THIORIDAZINE	shock	DRD2_134
phe_357	inflammatory and toxic neuropathy	DRD2	CHEMBL831	LOXAPINE	cardiogenic shock	DRD2_134
phe_357	inflammatory and toxic neuropathy	DRD2	CHEMBL831	LOXAPINE	septic shock	DRD2_134
phe_357	inflammatory and toxic neuropathy	DRD2	CHEMBL1108	DROPERIDOL	circulatory collapse	DRD2_134
phe_357	inflammatory and toxic neuropathy	DRD2	CHEMBL1108	DROPERIDOL	haemodynamic instability	DRD2_134
phe_357	inflammatory and toxic neuropathy	DRD2	CHEMBL1108	DROPERIDOL	shock	DRD2_134
phe_357	inflammatory and toxic neuropathy	DRD2	CHEMBL1764	LEVOMEPROMAZINE	circulatory collapse	DRD2_134
phe_357	inflammatory and toxic neuropathy	DRD2	CHEMBL1201155	LOXAPINE SUCCINATE	cardiogenic shock	DRD2_134
phe_357	inflammatory and toxic neuropathy	DRD2	CHEMBL1201155	LOXAPINE SUCCINATE	septic shock	DRD2_134
phe_357	inflammatory and toxic neuropathy	DRD2	CHEMBL1200951	FLUPHENAZINE ENANTHATE	hypertelorism of orbit	DRD2_135
phe_357	inflammatory and toxic neuropathy	DRD2	CHEMBL1423	PIMOZIDE	exophthalmos	DRD2_135
phe_357	inflammatory and toxic neuropathy	DRD2	CHEMBL1423	PIMOZIDE	hypertelorism of orbit	DRD2_135
phe_357	inflammatory and toxic neuropathy	DRD2	CHEMBL567	PERPHENAZINE	dyslipidaemia	DRD2_136
phe_357	inflammatory and toxic neuropathy	DRD2	CHEMBL1200854	FLUPHENAZINE DECANOATE	dyslipidaemia	DRD2_136
phe_357	inflammatory and toxic neuropathy	DRD2	CHEMBL1200854	FLUPHENAZINE DECANOATE	hypercholesterolaemia	DRD2_136
phe_357	inflammatory and toxic neuropathy	DRD2	CHEMBL1200951	FLUPHENAZINE ENANTHATE	hypercholesterolaemia	DRD2_136
phe_357	inflammatory and toxic neuropathy	DRD2	CHEMBL1375743	ZIPRASIDONE HYDROCHLORIDE	dyslipidaemia	DRD2_136
phe_357	inflammatory and toxic neuropathy	DRD2	CHEMBL1448187	FLUPHENAZINE HYDROCHLORIDE	hypercholesterolaemia	DRD2_136
phe_357	inflammatory and toxic neuropathy	DRD2	CHEMBL3544974	ASENAPINE MALEATE	dyslipidaemia	DRD2_136
phe_357	inflammatory and toxic neuropathy	DRD2	CHEMBL3989824	THIOTHIXENE HYDROCHLORIDE	blood cholesterol increased	DRD2_136
phe_357	inflammatory and toxic neuropathy	DRD2	CHEMBL3989833	ZIPRASIDONE MESYLATE	dyslipidaemia	DRD2_136
phe_357	inflammatory and toxic neuropathy	DRD2	CHEMBL479	THIORIDAZINE	dyslipidaemia	DRD2_136
phe_357	inflammatory and toxic neuropathy	DRD2	CHEMBL715	OLANZAPINE	blood triglycerides increased	DRD2_136
phe_357	inflammatory and toxic neuropathy	DRD2	CHEMBL715	OLANZAPINE	dyslipidaemia	DRD2_136
phe_357	inflammatory and toxic neuropathy	DRD2	CHEMBL831	LOXAPINE	dyslipidaemia	DRD2_136
phe_357	inflammatory and toxic neuropathy	DRD2	CHEMBL1201155	LOXAPINE SUCCINATE	dyslipidaemia	DRD2_136
phe_357	inflammatory and toxic neuropathy	DRD2	CHEMBL1257040	TRIFLUOPERAZINE HYDROCHLORIDE	dyslipidaemia	DRD2_136
phe_357	inflammatory and toxic neuropathy	DRD2	CHEMBL3989694	OLANZAPINE PAMOATE	blood cholesterol increased	DRD2_136
phe_357	inflammatory and toxic neuropathy	DRD2	CHEMBL3989694	OLANZAPINE PAMOATE	blood triglycerides increased	DRD2_136
phe_357	inflammatory and toxic neuropathy	DRD2	CHEMBL3989694	OLANZAPINE PAMOATE	dyslipidaemia	DRD2_136
phe_357	inflammatory and toxic neuropathy	DRD2	CHEMBL3989694	OLANZAPINE PAMOATE	hyperlipidaemia	DRD2_136
phe_357	inflammatory and toxic neuropathy	DRD2	CHEMBL1200503	BROMOCRIPTINE MESYLATE	hormone level abnormal	DRD2_137
phe_357	inflammatory and toxic neuropathy	DRD2	CHEMBL908	CHLORPROTHIXENE	posterior reversible encephalopathy syndrome	DRD2_138
phe_357	inflammatory and toxic neuropathy	DRD2	CHEMBL1201087	CABERGOLINE	reversible cerebral vasoconstriction syndrome	DRD2_138
phe_357	inflammatory and toxic neuropathy	DRD2	CHEMBL1200940	METOCLOPRAMIDE HYDROCHLORIDE	foetal death	DRD2_139
phe_357	inflammatory and toxic neuropathy	DRD2	CHEMBL1201087	CABERGOLINE	abortion spontaneous	DRD2_139
phe_357	inflammatory and toxic neuropathy	DRD2	CHEMBL1200503	BROMOCRIPTINE MESYLATE	abortion	DRD2_139
phe_357	inflammatory and toxic neuropathy	DRD2	CHEMBL26	SULPIRIDE	psychotic disorder	DRD2_14
phe_357	inflammatory and toxic neuropathy	DRD2	CHEMBL26	SULPIRIDE	schizophrenia	DRD2_14
phe_357	inflammatory and toxic neuropathy	DRD2	CHEMBL42	CLOZAPINE	psychotic disorder	DRD2_14
phe_357	inflammatory and toxic neuropathy	DRD2	CHEMBL42	CLOZAPINE	schizophrenia	DRD2_14
phe_357	inflammatory and toxic neuropathy	DRD2	CHEMBL85	RISPERIDONE	psychotic disorder	DRD2_14
phe_357	inflammatory and toxic neuropathy	DRD2	CHEMBL85	RISPERIDONE	schizophrenia	DRD2_14
phe_357	inflammatory and toxic neuropathy	DRD2	CHEMBL14376	ILOPERIDONE	psychotic disorder	DRD2_14
phe_357	inflammatory and toxic neuropathy	DRD2	CHEMBL297302	BENPERIDOL	psychotic symptom	DRD2_14
phe_357	inflammatory and toxic neuropathy	DRD2	CHEMBL908	CHLORPROTHIXENE	schizophrenia	DRD2_14
phe_357	inflammatory and toxic neuropathy	DRD2	CHEMBL1112	ARIPIPRAZOLE	psychotic disorder	DRD2_14
phe_357	inflammatory and toxic neuropathy	DRD2	CHEMBL1112	ARIPIPRAZOLE	psychotic symptom	DRD2_14
phe_357	inflammatory and toxic neuropathy	DRD2	CHEMBL1112	ARIPIPRAZOLE	schizophrenia	DRD2_14
phe_357	inflammatory and toxic neuropathy	DRD2	CHEMBL1201	THIOTHIXENE	paranoia	DRD2_14
phe_357	inflammatory and toxic neuropathy	DRD2	CHEMBL1201	THIOTHIXENE	psychotic disorder	DRD2_14
phe_357	inflammatory and toxic neuropathy	DRD2	CHEMBL178803	BLONANSERIN	schizophrenia	DRD2_14
phe_357	inflammatory and toxic neuropathy	DRD2	CHEMBL219916	DOMPERIDONE	paranoia	DRD2_14
phe_357	inflammatory and toxic neuropathy	DRD2	CHEMBL219916	DOMPERIDONE	psychotic disorder	DRD2_14
phe_357	inflammatory and toxic neuropathy	DRD2	CHEMBL1621	PALIPERIDONE	psychotic disorder	DRD2_14
phe_357	inflammatory and toxic neuropathy	DRD2	CHEMBL1621	PALIPERIDONE	psychotic symptom	DRD2_14
phe_357	inflammatory and toxic neuropathy	DRD2	CHEMBL1621	PALIPERIDONE	schizophrenia	DRD2_14
phe_357	inflammatory and toxic neuropathy	DRD2	CHEMBL1200854	FLUPHENAZINE DECANOATE	psychotic disorder	DRD2_14
phe_357	inflammatory and toxic neuropathy	DRD2	CHEMBL1200854	FLUPHENAZINE DECANOATE	schizophrenia	DRD2_14
phe_357	inflammatory and toxic neuropathy	DRD2	CHEMBL1200951	FLUPHENAZINE ENANTHATE	paranoia	DRD2_14
phe_357	inflammatory and toxic neuropathy	DRD2	CHEMBL1200951	FLUPHENAZINE ENANTHATE	psychotic disorder	DRD2_14
phe_357	inflammatory and toxic neuropathy	DRD2	CHEMBL1200951	FLUPHENAZINE ENANTHATE	schizophrenia	DRD2_14
phe_357	inflammatory and toxic neuropathy	DRD2	CHEMBL1200951	FLUPHENAZINE ENANTHATE	schizophrenia, paranoid type	DRD2_14
phe_357	inflammatory and toxic neuropathy	DRD2	CHEMBL1375743	ZIPRASIDONE HYDROCHLORIDE	paranoia	DRD2_14
phe_357	inflammatory and toxic neuropathy	DRD2	CHEMBL1375743	ZIPRASIDONE HYDROCHLORIDE	psychotic disorder	DRD2_14
phe_357	inflammatory and toxic neuropathy	DRD2	CHEMBL1375743	ZIPRASIDONE HYDROCHLORIDE	schizophrenia	DRD2_14
phe_357	inflammatory and toxic neuropathy	DRD2	CHEMBL1448187	FLUPHENAZINE HYDROCHLORIDE	psychotic disorder	DRD2_14
phe_357	inflammatory and toxic neuropathy	DRD2	CHEMBL1448187	FLUPHENAZINE HYDROCHLORIDE	schizophrenia	DRD2_14
phe_357	inflammatory and toxic neuropathy	DRD2	CHEMBL1615372	LURASIDONE HYDROCHLORIDE	psychotic disorder	DRD2_14
phe_357	inflammatory and toxic neuropathy	DRD2	CHEMBL1615372	LURASIDONE HYDROCHLORIDE	schizophrenia	DRD2_14
phe_357	inflammatory and toxic neuropathy	DRD2	CHEMBL2024517	CARIPRAZINE HYDROCHLORIDE	psychotic disorder	DRD2_14
phe_357	inflammatory and toxic neuropathy	DRD2	CHEMBL2024517	CARIPRAZINE HYDROCHLORIDE	schizophrenia	DRD2_14
phe_357	inflammatory and toxic neuropathy	DRD2	CHEMBL2105760	BREXPIPRAZOLE	psychotic disorder	DRD2_14
phe_357	inflammatory and toxic neuropathy	DRD2	CHEMBL2105760	BREXPIPRAZOLE	schizophrenia	DRD2_14
phe_357	inflammatory and toxic neuropathy	DRD2	CHEMBL2107360	PALIPERIDONE PALMITATE	paranoia	DRD2_14
phe_357	inflammatory and toxic neuropathy	DRD2	CHEMBL2107360	PALIPERIDONE PALMITATE	psychotic disorder	DRD2_14
phe_357	inflammatory and toxic neuropathy	DRD2	CHEMBL2107360	PALIPERIDONE PALMITATE	psychotic symptom	DRD2_14
phe_357	inflammatory and toxic neuropathy	DRD2	CHEMBL2107360	PALIPERIDONE PALMITATE	schizophrenia	DRD2_14
phe_357	inflammatory and toxic neuropathy	DRD2	CHEMBL2219425	ARIPIPRAZOLE LAUROXIL	paranoia	DRD2_14
phe_357	inflammatory and toxic neuropathy	DRD2	CHEMBL2219425	ARIPIPRAZOLE LAUROXIL	schizophrenia	DRD2_14
phe_357	inflammatory and toxic neuropathy	DRD2	CHEMBL3188993	QUETIAPINE FUMARATE	psychotic disorder	DRD2_14
phe_357	inflammatory and toxic neuropathy	DRD2	CHEMBL3188993	QUETIAPINE FUMARATE	schizophrenia	DRD2_14
phe_357	inflammatory and toxic neuropathy	DRD2	CHEMBL3544974	ASENAPINE MALEATE	schizophrenia	DRD2_14
phe_357	inflammatory and toxic neuropathy	DRD2	CHEMBL3989824	THIOTHIXENE HYDROCHLORIDE	paranoia	DRD2_14
phe_357	inflammatory and toxic neuropathy	DRD2	CHEMBL3989824	THIOTHIXENE HYDROCHLORIDE	psychotic disorder	DRD2_14
phe_357	inflammatory and toxic neuropathy	DRD2	CHEMBL3989833	ZIPRASIDONE MESYLATE	paranoia	DRD2_14
phe_357	inflammatory and toxic neuropathy	DRD2	CHEMBL3989833	ZIPRASIDONE MESYLATE	psychotic disorder	DRD2_14
phe_357	inflammatory and toxic neuropathy	DRD2	CHEMBL3989833	ZIPRASIDONE MESYLATE	schizophrenia	DRD2_14
phe_357	inflammatory and toxic neuropathy	DRD2	CHEMBL54	HALOPERIDOL	psychotic disorder	DRD2_14
phe_357	inflammatory and toxic neuropathy	DRD2	CHEMBL54	HALOPERIDOL	schizophrenia	DRD2_14
phe_357	inflammatory and toxic neuropathy	DRD2	CHEMBL71	CHLORPROMAZINE	psychotic disorder	DRD2_14
phe_357	inflammatory and toxic neuropathy	DRD2	CHEMBL71	CHLORPROMAZINE	schizophrenia	DRD2_14
phe_357	inflammatory and toxic neuropathy	DRD2	CHEMBL715	OLANZAPINE	psychotic disorder	DRD2_14
phe_357	inflammatory and toxic neuropathy	DRD2	CHEMBL715	OLANZAPINE	psychotic symptom	DRD2_14
phe_357	inflammatory and toxic neuropathy	DRD2	CHEMBL715	OLANZAPINE	schizophrenia	DRD2_14
phe_357	inflammatory and toxic neuropathy	DRD2	CHEMBL1713	CHLORPROMAZINE HYDROCHLORIDE	psychotic disorder	DRD2_14
phe_357	inflammatory and toxic neuropathy	DRD2	CHEMBL1713	CHLORPROMAZINE HYDROCHLORIDE	schizophrenia	DRD2_14
phe_357	inflammatory and toxic neuropathy	DRD2	CHEMBL1200411	ROPINIROLE HYDROCHLORIDE	acute psychosis	DRD2_14
phe_357	inflammatory and toxic neuropathy	DRD2	CHEMBL1200411	ROPINIROLE HYDROCHLORIDE	paranoia	DRD2_14
phe_357	inflammatory and toxic neuropathy	DRD2	CHEMBL1200411	ROPINIROLE HYDROCHLORIDE	psychotic disorder	DRD2_14
phe_357	inflammatory and toxic neuropathy	DRD2	CHEMBL1200986	HALOPERIDOL DECANOATE	psychotic disorder	DRD2_14
phe_357	inflammatory and toxic neuropathy	DRD2	CHEMBL1200986	HALOPERIDOL DECANOATE	schizophrenia	DRD2_14
phe_357	inflammatory and toxic neuropathy	DRD2	CHEMBL3182733	PRAMIPEXOLE DIHYDROCHLORIDE	acute psychosis	DRD2_14
phe_357	inflammatory and toxic neuropathy	DRD2	CHEMBL3182733	PRAMIPEXOLE DIHYDROCHLORIDE	psychotic disorder	DRD2_14
phe_357	inflammatory and toxic neuropathy	DRD2	CHEMBL3989694	OLANZAPINE PAMOATE	psychotic disorder	DRD2_14
phe_357	inflammatory and toxic neuropathy	DRD2	CHEMBL3989694	OLANZAPINE PAMOATE	schizophrenia	DRD2_14
phe_357	inflammatory and toxic neuropathy	DRD2	CHEMBL4297147	HALOPERIDOL LACTATE	psychotic disorder	DRD2_14
phe_357	inflammatory and toxic neuropathy	DRD2	CHEMBL4297147	HALOPERIDOL LACTATE	schizophrenia	DRD2_14
phe_357	inflammatory and toxic neuropathy	DRD2	CHEMBL567	PERPHENAZINE	encephalopathy	DRD2_140
phe_357	inflammatory and toxic neuropathy	DRD2	CHEMBL567	PERPHENAZINE	epilepsy	DRD2_140
phe_357	inflammatory and toxic neuropathy	DRD2	CHEMBL71	CHLORPROMAZINE	encephalopathy	DRD2_140
phe_357	inflammatory and toxic neuropathy	DRD2	CHEMBL71	CHLORPROMAZINE	epileptic encephalopathy	DRD2_140
phe_357	inflammatory and toxic neuropathy	DRD2	CHEMBL1713	CHLORPROMAZINE HYDROCHLORIDE	encephalopathy	DRD2_140
phe_357	inflammatory and toxic neuropathy	DRD2	CHEMBL1713	CHLORPROMAZINE HYDROCHLORIDE	epileptic encephalopathy	DRD2_140
phe_357	inflammatory and toxic neuropathy	DRD2	CHEMBL1423	PIMOZIDE	craniosynostosis	DRD2_141
phe_357	inflammatory and toxic neuropathy	DRD2	CHEMBL42	CLOZAPINE	drug hypersensitivity	DRD2_142
phe_357	inflammatory and toxic neuropathy	DRD2	CHEMBL728	PROCHLORPERAZINE	drug hypersensitivity	DRD2_142
phe_357	inflammatory and toxic neuropathy	DRD2	CHEMBL1621	PALIPERIDONE	drug hypersensitivity	DRD2_142
phe_357	inflammatory and toxic neuropathy	DRD2	CHEMBL1200940	METOCLOPRAMIDE HYDROCHLORIDE	drug hypersensitivity	DRD2_142
phe_357	inflammatory and toxic neuropathy	DRD2	CHEMBL1201154	PROCHLORPERAZINE EDISYLATE	documented hypersensitivity to administered drug	DRD2_142
phe_357	inflammatory and toxic neuropathy	DRD2	CHEMBL1201154	PROCHLORPERAZINE EDISYLATE	drug hypersensitivity	DRD2_142
phe_357	inflammatory and toxic neuropathy	DRD2	CHEMBL1314751	PROCHLORPERAZINE MALEATE	drug hypersensitivity	DRD2_142
phe_357	inflammatory and toxic neuropathy	DRD2	CHEMBL2107360	PALIPERIDONE PALMITATE	drug hypersensitivity	DRD2_142
phe_357	inflammatory and toxic neuropathy	DRD2	CHEMBL2219425	ARIPIPRAZOLE LAUROXIL	drug hypersensitivity	DRD2_142
phe_357	inflammatory and toxic neuropathy	DRD2	CHEMBL3989824	THIOTHIXENE HYDROCHLORIDE	drug hypersensitivity	DRD2_142
phe_357	inflammatory and toxic neuropathy	DRD2	CHEMBL479	THIORIDAZINE	drug hypersensitivity	DRD2_142
phe_357	inflammatory and toxic neuropathy	DRD2	CHEMBL831	LOXAPINE	drug hypersensitivity	DRD2_142
phe_357	inflammatory and toxic neuropathy	DRD2	CHEMBL1108	DROPERIDOL	drug hypersensitivity	DRD2_142
phe_357	inflammatory and toxic neuropathy	DRD2	CHEMBL1200916	THIORIDAZINE HYDROCHLORIDE	drug hypersensitivity	DRD2_142
phe_357	inflammatory and toxic neuropathy	DRD2	CHEMBL1201155	LOXAPINE SUCCINATE	drug hypersensitivity	DRD2_142
phe_357	inflammatory and toxic neuropathy	DRD2	CHEMBL1257040	TRIFLUOPERAZINE HYDROCHLORIDE	drug hypersensitivity	DRD2_142
phe_357	inflammatory and toxic neuropathy	DRD2	CHEMBL728	PROCHLORPERAZINE	rheumatoid arthritis	DRD2_143
phe_357	inflammatory and toxic neuropathy	DRD2	CHEMBL1314751	PROCHLORPERAZINE MALEATE	rheumatoid arthritis	DRD2_143
phe_357	inflammatory and toxic neuropathy	DRD2	CHEMBL1423	PIMOZIDE	polymyalgia rheumatica	DRD2_143
phe_357	inflammatory and toxic neuropathy	DRD2	CHEMBL908	CHLORPROTHIXENE	alanine aminotransferase increased	DRD2_144
phe_357	inflammatory and toxic neuropathy	DRD2	CHEMBL908	CHLORPROTHIXENE	aspartate aminotransferase increased	DRD2_144
phe_357	inflammatory and toxic neuropathy	DRD2	CHEMBL1113	AMOXAPINE	alanine aminotransferase increased	DRD2_144
phe_357	inflammatory and toxic neuropathy	DRD2	CHEMBL1113	AMOXAPINE	aspartate aminotransferase increased	DRD2_144
phe_357	inflammatory and toxic neuropathy	DRD2	CHEMBL3989694	OLANZAPINE PAMOATE	alanine aminotransferase increased	DRD2_144
phe_357	inflammatory and toxic neuropathy	DRD2	CHEMBL3989694	OLANZAPINE PAMOATE	aspartate aminotransferase increased	DRD2_144
phe_357	inflammatory and toxic neuropathy	DRD2	CHEMBL3989694	OLANZAPINE PAMOATE	gamma-glutamyltransferase increased	DRD2_144
phe_357	inflammatory and toxic neuropathy	DRD2	CHEMBL26	SULPIRIDE	mean cell haemoglobin concentration decreased	DRD2_145
phe_357	inflammatory and toxic neuropathy	DRD2	CHEMBL26	SULPIRIDE	red blood cell count decreased	DRD2_145
phe_357	inflammatory and toxic neuropathy	DRD2	CHEMBL42	CLOZAPINE	haemoglobin decreased	DRD2_145
phe_357	inflammatory and toxic neuropathy	DRD2	CHEMBL908	CHLORPROTHIXENE	gastrointestinal sounds abnormal	DRD2_146
phe_357	inflammatory and toxic neuropathy	DRD2	CHEMBL1200948	TRIMIPRAMINE MALEATE	bowel sounds abnormal	DRD2_146
phe_357	inflammatory and toxic neuropathy	DRD2	CHEMBL26	SULPIRIDE	suicide attempt	DRD2_147
phe_357	inflammatory and toxic neuropathy	DRD2	CHEMBL85	RISPERIDONE	self injurious behaviour	DRD2_147
phe_357	inflammatory and toxic neuropathy	DRD2	CHEMBL85	RISPERIDONE	suicide attempt	DRD2_147
phe_357	inflammatory and toxic neuropathy	DRD2	CHEMBL14376	ILOPERIDONE	homicidal ideation	DRD2_147
phe_357	inflammatory and toxic neuropathy	DRD2	CHEMBL14376	ILOPERIDONE	suicidal ideation	DRD2_147
phe_357	inflammatory and toxic neuropathy	DRD2	CHEMBL567	PERPHENAZINE	suicide attempt	DRD2_147
phe_357	inflammatory and toxic neuropathy	DRD2	CHEMBL728	PROCHLORPERAZINE	suicidal ideation	DRD2_147
phe_357	inflammatory and toxic neuropathy	DRD2	CHEMBL908	CHLORPROTHIXENE	suicidal ideation	DRD2_147
phe_357	inflammatory and toxic neuropathy	DRD2	CHEMBL908	CHLORPROTHIXENE	suicide attempt	DRD2_147
phe_357	inflammatory and toxic neuropathy	DRD2	CHEMBL1112	ARIPIPRAZOLE	suicidal ideation	DRD2_147
phe_357	inflammatory and toxic neuropathy	DRD2	CHEMBL1112	ARIPIPRAZOLE	suicide attempt	DRD2_147
phe_357	inflammatory and toxic neuropathy	DRD2	CHEMBL219916	DOMPERIDONE	suicidal ideation	DRD2_147
phe_357	inflammatory and toxic neuropathy	DRD2	CHEMBL1621	PALIPERIDONE	self injurious behaviour	DRD2_147
phe_357	inflammatory and toxic neuropathy	DRD2	CHEMBL1621	PALIPERIDONE	suicidal ideation	DRD2_147
phe_357	inflammatory and toxic neuropathy	DRD2	CHEMBL1621	PALIPERIDONE	suicide attempt	DRD2_147
phe_357	inflammatory and toxic neuropathy	DRD2	CHEMBL1200854	FLUPHENAZINE DECANOATE	suicidal ideation	DRD2_147
phe_357	inflammatory and toxic neuropathy	DRD2	CHEMBL1200854	FLUPHENAZINE DECANOATE	suicide attempt	DRD2_147
phe_357	inflammatory and toxic neuropathy	DRD2	CHEMBL1200948	TRIMIPRAMINE MALEATE	suicide attempt	DRD2_147
phe_357	inflammatory and toxic neuropathy	DRD2	CHEMBL1375743	ZIPRASIDONE HYDROCHLORIDE	homicidal ideation	DRD2_147
phe_357	inflammatory and toxic neuropathy	DRD2	CHEMBL1375743	ZIPRASIDONE HYDROCHLORIDE	suicidal ideation	DRD2_147
phe_357	inflammatory and toxic neuropathy	DRD2	CHEMBL1375743	ZIPRASIDONE HYDROCHLORIDE	suicide attempt	DRD2_147
phe_357	inflammatory and toxic neuropathy	DRD2	CHEMBL1448187	FLUPHENAZINE HYDROCHLORIDE	self-injurious ideation	DRD2_147
phe_357	inflammatory and toxic neuropathy	DRD2	CHEMBL1448187	FLUPHENAZINE HYDROCHLORIDE	suicide attempt	DRD2_147
phe_357	inflammatory and toxic neuropathy	DRD2	CHEMBL1615372	LURASIDONE HYDROCHLORIDE	completed suicide	DRD2_147
phe_357	inflammatory and toxic neuropathy	DRD2	CHEMBL1615372	LURASIDONE HYDROCHLORIDE	suicidal ideation	DRD2_147
phe_357	inflammatory and toxic neuropathy	DRD2	CHEMBL1615372	LURASIDONE HYDROCHLORIDE	suicide attempt	DRD2_147
phe_357	inflammatory and toxic neuropathy	DRD2	CHEMBL2024517	CARIPRAZINE HYDROCHLORIDE	suicide attempt	DRD2_147
phe_357	inflammatory and toxic neuropathy	DRD2	CHEMBL2105760	BREXPIPRAZOLE	suicidal ideation	DRD2_147
phe_357	inflammatory and toxic neuropathy	DRD2	CHEMBL2219425	ARIPIPRAZOLE LAUROXIL	suicidal ideation	DRD2_147
phe_357	inflammatory and toxic neuropathy	DRD2	CHEMBL3188993	QUETIAPINE FUMARATE	suicidal ideation	DRD2_147
phe_357	inflammatory and toxic neuropathy	DRD2	CHEMBL3188993	QUETIAPINE FUMARATE	suicide attempt	DRD2_147
phe_357	inflammatory and toxic neuropathy	DRD2	CHEMBL3544974	ASENAPINE MALEATE	suicide attempt	DRD2_147
phe_357	inflammatory and toxic neuropathy	DRD2	CHEMBL3989833	ZIPRASIDONE MESYLATE	homicidal ideation	DRD2_147
phe_357	inflammatory and toxic neuropathy	DRD2	CHEMBL3989833	ZIPRASIDONE MESYLATE	suicidal ideation	DRD2_147
phe_357	inflammatory and toxic neuropathy	DRD2	CHEMBL3989833	ZIPRASIDONE MESYLATE	suicide attempt	DRD2_147
phe_357	inflammatory and toxic neuropathy	DRD2	CHEMBL1113	AMOXAPINE	suicide attempt	DRD2_147
phe_357	inflammatory and toxic neuropathy	DRD2	CHEMBL1423	PIMOZIDE	self injurious behaviour	DRD2_147
phe_357	inflammatory and toxic neuropathy	DRD2	CHEMBL54	HALOPERIDOL	self injurious behaviour	DRD2_147
phe_357	inflammatory and toxic neuropathy	DRD2	CHEMBL54	HALOPERIDOL	suicide attempt	DRD2_147
phe_357	inflammatory and toxic neuropathy	DRD2	CHEMBL479	THIORIDAZINE	suicide attempt	DRD2_147
phe_357	inflammatory and toxic neuropathy	DRD2	CHEMBL71	CHLORPROMAZINE	homicidal ideation	DRD2_147
phe_357	inflammatory and toxic neuropathy	DRD2	CHEMBL71	CHLORPROMAZINE	suicidal ideation	DRD2_147
phe_357	inflammatory and toxic neuropathy	DRD2	CHEMBL71	CHLORPROMAZINE	suicide attempt	DRD2_147
phe_357	inflammatory and toxic neuropathy	DRD2	CHEMBL715	OLANZAPINE	suicide attempt	DRD2_147
phe_357	inflammatory and toxic neuropathy	DRD2	CHEMBL831	LOXAPINE	suicide attempt	DRD2_147
phe_357	inflammatory and toxic neuropathy	DRD2	CHEMBL1713	CHLORPROMAZINE HYDROCHLORIDE	homicidal ideation	DRD2_147
phe_357	inflammatory and toxic neuropathy	DRD2	CHEMBL1713	CHLORPROMAZINE HYDROCHLORIDE	self injurious behaviour	DRD2_147
phe_357	inflammatory and toxic neuropathy	DRD2	CHEMBL1713	CHLORPROMAZINE HYDROCHLORIDE	suicidal ideation	DRD2_147
phe_357	inflammatory and toxic neuropathy	DRD2	CHEMBL1713	CHLORPROMAZINE HYDROCHLORIDE	suicide attempt	DRD2_147
phe_357	inflammatory and toxic neuropathy	DRD2	CHEMBL1764	LEVOMEPROMAZINE	suicidal ideation	DRD2_147
phe_357	inflammatory and toxic neuropathy	DRD2	CHEMBL1764	LEVOMEPROMAZINE	suicide attempt	DRD2_147
phe_357	inflammatory and toxic neuropathy	DRD2	CHEMBL1200469	PROMAZINE HYDROCHLORIDE	self injurious behaviour	DRD2_147
phe_357	inflammatory and toxic neuropathy	DRD2	CHEMBL1200469	PROMAZINE HYDROCHLORIDE	suicide attempt	DRD2_147
phe_357	inflammatory and toxic neuropathy	DRD2	CHEMBL1200916	THIORIDAZINE HYDROCHLORIDE	suicide attempt	DRD2_147
phe_357	inflammatory and toxic neuropathy	DRD2	CHEMBL1200986	HALOPERIDOL DECANOATE	self injurious behaviour	DRD2_147
phe_357	inflammatory and toxic neuropathy	DRD2	CHEMBL1200986	HALOPERIDOL DECANOATE	suicide attempt	DRD2_147
phe_357	inflammatory and toxic neuropathy	DRD2	CHEMBL1201155	LOXAPINE SUCCINATE	suicide attempt	DRD2_147
phe_357	inflammatory and toxic neuropathy	DRD2	CHEMBL1257040	TRIFLUOPERAZINE HYDROCHLORIDE	suicide attempt	DRD2_147
phe_357	inflammatory and toxic neuropathy	DRD2	CHEMBL3989694	OLANZAPINE PAMOATE	suicide attempt	DRD2_147
phe_357	inflammatory and toxic neuropathy	DRD2	CHEMBL4297147	HALOPERIDOL LACTATE	self injurious behaviour	DRD2_147
phe_357	inflammatory and toxic neuropathy	DRD2	CHEMBL4297147	HALOPERIDOL LACTATE	suicide attempt	DRD2_147
phe_357	inflammatory and toxic neuropathy	DRD2	CHEMBL728	PROCHLORPERAZINE	vomiting	DRD2_148
phe_357	inflammatory and toxic neuropathy	DRD2	CHEMBL219916	DOMPERIDONE	vomiting	DRD2_148
phe_357	inflammatory and toxic neuropathy	DRD2	CHEMBL1201154	PROCHLORPERAZINE EDISYLATE	vomiting	DRD2_148
phe_357	inflammatory and toxic neuropathy	DRD2	CHEMBL1314751	PROCHLORPERAZINE MALEATE	vomiting	DRD2_148
phe_357	inflammatory and toxic neuropathy	DRD2	CHEMBL2107360	PALIPERIDONE PALMITATE	vomiting	DRD2_148
phe_357	inflammatory and toxic neuropathy	DRD2	CHEMBL831	LOXAPINE	faecal vomiting	DRD2_148
phe_357	inflammatory and toxic neuropathy	DRD2	CHEMBL1108	DROPERIDOL	procedural vomiting	DRD2_148
phe_357	inflammatory and toxic neuropathy	DRD2	CHEMBL1201155	LOXAPINE SUCCINATE	faecal vomiting	DRD2_148
phe_357	inflammatory and toxic neuropathy	DRD2	CHEMBL1200411	ROPINIROLE HYDROCHLORIDE	eczema eyelids	DRD2_149
phe_357	inflammatory and toxic neuropathy	DRD2	CHEMBL42	CLOZAPINE	tachycardia	DRD2_15
phe_357	inflammatory and toxic neuropathy	DRD2	CHEMBL85	RISPERIDONE	tachycardia	DRD2_15
phe_357	inflammatory and toxic neuropathy	DRD2	CHEMBL14376	ILOPERIDONE	heart rate increased	DRD2_15
phe_357	inflammatory and toxic neuropathy	DRD2	CHEMBL14376	ILOPERIDONE	tachycardia	DRD2_15
phe_357	inflammatory and toxic neuropathy	DRD2	CHEMBL908	CHLORPROTHIXENE	tachycardia	DRD2_15
phe_357	inflammatory and toxic neuropathy	DRD2	CHEMBL1200940	METOCLOPRAMIDE HYDROCHLORIDE	tachycardia	DRD2_15
phe_357	inflammatory and toxic neuropathy	DRD2	CHEMBL1200948	TRIMIPRAMINE MALEATE	tachycardia	DRD2_15
phe_357	inflammatory and toxic neuropathy	DRD2	CHEMBL1200951	FLUPHENAZINE ENANTHATE	tachycardia	DRD2_15
phe_357	inflammatory and toxic neuropathy	DRD2	CHEMBL3188993	QUETIAPINE FUMARATE	tachycardia	DRD2_15
phe_357	inflammatory and toxic neuropathy	DRD2	CHEMBL1423	PIMOZIDE	bradyarrhythmia	DRD2_15
phe_357	inflammatory and toxic neuropathy	DRD2	CHEMBL2311030	ERGOLOID MESYLATES	heart rate decreased	DRD2_15
phe_357	inflammatory and toxic neuropathy	DRD2	CHEMBL54	HALOPERIDOL	tachycardia	DRD2_15
phe_357	inflammatory and toxic neuropathy	DRD2	CHEMBL479	THIORIDAZINE	tachycardia	DRD2_15
phe_357	inflammatory and toxic neuropathy	DRD2	CHEMBL71	CHLORPROMAZINE	tachycardia	DRD2_15
phe_357	inflammatory and toxic neuropathy	DRD2	CHEMBL715	OLANZAPINE	tachycardia	DRD2_15
phe_357	inflammatory and toxic neuropathy	DRD2	CHEMBL831	LOXAPINE	tachycardia	DRD2_15
phe_357	inflammatory and toxic neuropathy	DRD2	CHEMBL1108	DROPERIDOL	bradycardia	DRD2_15
phe_357	inflammatory and toxic neuropathy	DRD2	CHEMBL1108	DROPERIDOL	tachycardia	DRD2_15
phe_357	inflammatory and toxic neuropathy	DRD2	CHEMBL1713	CHLORPROMAZINE HYDROCHLORIDE	tachycardia	DRD2_15
phe_357	inflammatory and toxic neuropathy	DRD2	CHEMBL1764	LEVOMEPROMAZINE	tachycardia	DRD2_15
phe_357	inflammatory and toxic neuropathy	DRD2	CHEMBL1200986	HALOPERIDOL DECANOATE	tachycardia	DRD2_15
phe_357	inflammatory and toxic neuropathy	DRD2	CHEMBL1201155	LOXAPINE SUCCINATE	tachycardia	DRD2_15
phe_357	inflammatory and toxic neuropathy	DRD2	CHEMBL3989694	OLANZAPINE PAMOATE	tachycardia	DRD2_15
phe_357	inflammatory and toxic neuropathy	DRD2	CHEMBL4297147	HALOPERIDOL LACTATE	tachycardia	DRD2_15
phe_357	inflammatory and toxic neuropathy	DRD2	CHEMBL297302	BENPERIDOL	dyspepsia	DRD2_150
phe_357	inflammatory and toxic neuropathy	DRD2	CHEMBL1201154	PROCHLORPERAZINE EDISYLATE	abdominal discomfort	DRD2_150
phe_357	inflammatory and toxic neuropathy	DRD2	CHEMBL1314751	PROCHLORPERAZINE MALEATE	abdominal discomfort	DRD2_150
phe_357	inflammatory and toxic neuropathy	DRD2	CHEMBL2107360	PALIPERIDONE PALMITATE	abdominal pain	DRD2_150
phe_357	inflammatory and toxic neuropathy	DRD2	CHEMBL3544974	ASENAPINE MALEATE	abdominal pain	DRD2_150
phe_357	inflammatory and toxic neuropathy	DRD2	CHEMBL85	RISPERIDONE	muscle rigidity	DRD2_151
phe_357	inflammatory and toxic neuropathy	DRD2	CHEMBL14376	ILOPERIDONE	muscle rigidity	DRD2_151
phe_357	inflammatory and toxic neuropathy	DRD2	CHEMBL567	PERPHENAZINE	muscle rigidity	DRD2_151
phe_357	inflammatory and toxic neuropathy	DRD2	CHEMBL908	CHLORPROTHIXENE	muscle rigidity	DRD2_151
phe_357	inflammatory and toxic neuropathy	DRD2	CHEMBL1112	ARIPIPRAZOLE	muscle rigidity	DRD2_151
phe_357	inflammatory and toxic neuropathy	DRD2	CHEMBL1200854	FLUPHENAZINE DECANOATE	muscle rigidity	DRD2_151
phe_357	inflammatory and toxic neuropathy	DRD2	CHEMBL1200854	FLUPHENAZINE DECANOATE	musculoskeletal stiffness	DRD2_151
phe_357	inflammatory and toxic neuropathy	DRD2	CHEMBL1200951	FLUPHENAZINE ENANTHATE	muscle rigidity	DRD2_151
phe_357	inflammatory and toxic neuropathy	DRD2	CHEMBL1200951	FLUPHENAZINE ENANTHATE	musculoskeletal stiffness	DRD2_151
phe_357	inflammatory and toxic neuropathy	DRD2	CHEMBL1375743	ZIPRASIDONE HYDROCHLORIDE	muscle rigidity	DRD2_151
phe_357	inflammatory and toxic neuropathy	DRD2	CHEMBL3188993	QUETIAPINE FUMARATE	muscle rigidity	DRD2_151
phe_357	inflammatory and toxic neuropathy	DRD2	CHEMBL3989833	ZIPRASIDONE MESYLATE	muscle rigidity	DRD2_151
phe_357	inflammatory and toxic neuropathy	DRD2	CHEMBL54	HALOPERIDOL	muscle rigidity	DRD2_151
phe_357	inflammatory and toxic neuropathy	DRD2	CHEMBL71	CHLORPROMAZINE	muscle rigidity	DRD2_151
phe_357	inflammatory and toxic neuropathy	DRD2	CHEMBL715	OLANZAPINE	muscle rigidity	DRD2_151
phe_357	inflammatory and toxic neuropathy	DRD2	CHEMBL1303	ROTIGOTINE	muscle rigidity	DRD2_151
phe_357	inflammatory and toxic neuropathy	DRD2	CHEMBL1713	CHLORPROMAZINE HYDROCHLORIDE	muscle rigidity	DRD2_151
phe_357	inflammatory and toxic neuropathy	DRD2	CHEMBL1764	LEVOMEPROMAZINE	muscle contracture	DRD2_151
phe_357	inflammatory and toxic neuropathy	DRD2	CHEMBL1764	LEVOMEPROMAZINE	muscle rigidity	DRD2_151
phe_357	inflammatory and toxic neuropathy	DRD2	CHEMBL1200411	ROPINIROLE HYDROCHLORIDE	muscle rigidity	DRD2_151
phe_357	inflammatory and toxic neuropathy	DRD2	CHEMBL1200469	PROMAZINE HYDROCHLORIDE	muscle rigidity	DRD2_151
phe_357	inflammatory and toxic neuropathy	DRD2	CHEMBL1200503	BROMOCRIPTINE MESYLATE	muscle rigidity	DRD2_151
phe_357	inflammatory and toxic neuropathy	DRD2	CHEMBL1200916	THIORIDAZINE HYDROCHLORIDE	muscle rigidity	DRD2_151
phe_357	inflammatory and toxic neuropathy	DRD2	CHEMBL1200986	HALOPERIDOL DECANOATE	muscle rigidity	DRD2_151
phe_357	inflammatory and toxic neuropathy	DRD2	CHEMBL3182733	PRAMIPEXOLE DIHYDROCHLORIDE	muscle rigidity	DRD2_151
phe_357	inflammatory and toxic neuropathy	DRD2	CHEMBL3989694	OLANZAPINE PAMOATE	muscle rigidity	DRD2_151
phe_357	inflammatory and toxic neuropathy	DRD2	CHEMBL4297147	HALOPERIDOL LACTATE	muscle rigidity	DRD2_151
phe_357	inflammatory and toxic neuropathy	DRD2	CHEMBL26	SULPIRIDE	cytopenia	DRD2_152
phe_357	inflammatory and toxic neuropathy	DRD2	CHEMBL42	CLOZAPINE	leukocytosis	DRD2_152
phe_357	inflammatory and toxic neuropathy	DRD2	CHEMBL42	CLOZAPINE	white blood cell count increased	DRD2_152
phe_357	inflammatory and toxic neuropathy	DRD2	CHEMBL28218	BROMPERIDOL	leukocytosis	DRD2_152
phe_357	inflammatory and toxic neuropathy	DRD2	CHEMBL1275	PERGOLIDE MESYLATE	monocytosis	DRD2_152
phe_357	inflammatory and toxic neuropathy	DRD2	CHEMBL831	LOXAPINE	hyperleukocytosis	DRD2_152
phe_357	inflammatory and toxic neuropathy	DRD2	CHEMBL1303	ROTIGOTINE	polycythaemia	DRD2_152
phe_357	inflammatory and toxic neuropathy	DRD2	CHEMBL1201155	LOXAPINE SUCCINATE	hyperleukocytosis	DRD2_152
phe_357	inflammatory and toxic neuropathy	DRD2	CHEMBL3989694	OLANZAPINE PAMOATE	white blood cell count increased	DRD2_152
phe_357	inflammatory and toxic neuropathy	DRD2	CHEMBL26	SULPIRIDE	atrioventricular block complete	DRD2_153
phe_357	inflammatory and toxic neuropathy	DRD2	CHEMBL2024517	CARIPRAZINE HYDROCHLORIDE	atrioventricular block first degree	DRD2_153
phe_357	inflammatory and toxic neuropathy	DRD2	CHEMBL831	LOXAPINE	atrioventricular block second degree	DRD2_153
phe_357	inflammatory and toxic neuropathy	DRD2	CHEMBL1764	LEVOMEPROMAZINE	atrioventricular block second degree	DRD2_153
phe_357	inflammatory and toxic neuropathy	DRD2	CHEMBL1201155	LOXAPINE SUCCINATE	atrioventricular block second degree	DRD2_153
phe_357	inflammatory and toxic neuropathy	DRD2	CHEMBL26	SULPIRIDE	respiratory acidosis	DRD2_154
phe_357	inflammatory and toxic neuropathy	DRD2	CHEMBL908	CHLORPROTHIXENE	metabolic acidosis	DRD2_154
phe_357	inflammatory and toxic neuropathy	DRD2	CHEMBL908	CHLORPROTHIXENE	respiratory acidosis	DRD2_154
phe_357	inflammatory and toxic neuropathy	DRD2	CHEMBL908	CHLORPROTHIXENE	respiratory alkalosis	DRD2_154
phe_357	inflammatory and toxic neuropathy	DRD2	CHEMBL1200948	TRIMIPRAMINE MALEATE	acidosis	DRD2_154
phe_357	inflammatory and toxic neuropathy	DRD2	CHEMBL1200951	FLUPHENAZINE ENANTHATE	respiratory alkalosis	DRD2_154
phe_357	inflammatory and toxic neuropathy	DRD2	CHEMBL831	LOXAPINE	respiratory acidosis	DRD2_154
phe_357	inflammatory and toxic neuropathy	DRD2	CHEMBL1201155	LOXAPINE SUCCINATE	respiratory acidosis	DRD2_154
phe_357	inflammatory and toxic neuropathy	DRD2	CHEMBL42	CLOZAPINE	headache	DRD2_155
phe_357	inflammatory and toxic neuropathy	DRD2	CHEMBL728	PROCHLORPERAZINE	neck pain	DRD2_155
phe_357	inflammatory and toxic neuropathy	DRD2	CHEMBL908	CHLORPROTHIXENE	neck pain	DRD2_155
phe_357	inflammatory and toxic neuropathy	DRD2	CHEMBL1200951	FLUPHENAZINE ENANTHATE	headache	DRD2_155
phe_357	inflammatory and toxic neuropathy	DRD2	CHEMBL1201154	PROCHLORPERAZINE EDISYLATE	neck pain	DRD2_155
phe_357	inflammatory and toxic neuropathy	DRD2	CHEMBL1314751	PROCHLORPERAZINE MALEATE	neck pain	DRD2_155
phe_357	inflammatory and toxic neuropathy	DRD2	CHEMBL2107360	PALIPERIDONE PALMITATE	headache	DRD2_155
phe_357	inflammatory and toxic neuropathy	DRD2	CHEMBL54	HALOPERIDOL	headache	DRD2_155
phe_357	inflammatory and toxic neuropathy	DRD2	CHEMBL831	LOXAPINE	headache	DRD2_155
phe_357	inflammatory and toxic neuropathy	DRD2	CHEMBL1108	DROPERIDOL	headache	DRD2_155
phe_357	inflammatory and toxic neuropathy	DRD2	CHEMBL1200986	HALOPERIDOL DECANOATE	headache	DRD2_155
phe_357	inflammatory and toxic neuropathy	DRD2	CHEMBL1201155	LOXAPINE SUCCINATE	headache	DRD2_155
phe_357	inflammatory and toxic neuropathy	DRD2	CHEMBL4297147	HALOPERIDOL LACTATE	headache	DRD2_155
phe_357	inflammatory and toxic neuropathy	DRD2	CHEMBL1200854	FLUPHENAZINE DECANOATE	emotional poverty	DRD2_156
phe_357	inflammatory and toxic neuropathy	DRD2	CHEMBL3544974	ASENAPINE MALEATE	emotional poverty	DRD2_156
phe_357	inflammatory and toxic neuropathy	DRD2	CHEMBL54	HALOPERIDOL	emotional poverty	DRD2_156
phe_357	inflammatory and toxic neuropathy	DRD2	CHEMBL71	CHLORPROMAZINE	emotional poverty	DRD2_156
phe_357	inflammatory and toxic neuropathy	DRD2	CHEMBL1713	CHLORPROMAZINE HYDROCHLORIDE	emotional poverty	DRD2_156
phe_357	inflammatory and toxic neuropathy	DRD2	CHEMBL1200411	ROPINIROLE HYDROCHLORIDE	economic problem	DRD2_156
phe_357	inflammatory and toxic neuropathy	DRD2	CHEMBL1200986	HALOPERIDOL DECANOATE	emotional poverty	DRD2_156
phe_357	inflammatory and toxic neuropathy	DRD2	CHEMBL3182733	PRAMIPEXOLE DIHYDROCHLORIDE	economic problem	DRD2_156
phe_357	inflammatory and toxic neuropathy	DRD2	CHEMBL4297147	HALOPERIDOL LACTATE	emotional poverty	DRD2_156
phe_357	inflammatory and toxic neuropathy	DRD2	CHEMBL1303	ROTIGOTINE	freezing phenomenon	DRD2_157
phe_357	inflammatory and toxic neuropathy	DRD2	CHEMBL1200411	ROPINIROLE HYDROCHLORIDE	freezing phenomenon	DRD2_157
phe_357	inflammatory and toxic neuropathy	DRD2	CHEMBL908	CHLORPROTHIXENE	gait disturbance	DRD2_158
phe_357	inflammatory and toxic neuropathy	DRD2	CHEMBL1201154	PROCHLORPERAZINE EDISYLATE	gait disturbance	DRD2_158
phe_357	inflammatory and toxic neuropathy	DRD2	CHEMBL1314751	PROCHLORPERAZINE MALEATE	gait disturbance	DRD2_158
phe_357	inflammatory and toxic neuropathy	DRD2	CHEMBL1303	ROTIGOTINE	gait disturbance	DRD2_158
phe_357	inflammatory and toxic neuropathy	DRD2	CHEMBL3182733	PRAMIPEXOLE DIHYDROCHLORIDE	gait spastic	DRD2_158
phe_357	inflammatory and toxic neuropathy	DRD2	CHEMBL42	CLOZAPINE	lower respiratory tract infection	DRD2_159
phe_357	inflammatory and toxic neuropathy	DRD2	CHEMBL1200940	METOCLOPRAMIDE HYDROCHLORIDE	respiratory syncytial virus infection	DRD2_159
phe_357	inflammatory and toxic neuropathy	DRD2	CHEMBL26	SULPIRIDE	blood creatine phosphokinase increased	DRD2_16
phe_357	inflammatory and toxic neuropathy	DRD2	CHEMBL42	CLOZAPINE	blood creatine phosphokinase increased	DRD2_16
phe_357	inflammatory and toxic neuropathy	DRD2	CHEMBL567	PERPHENAZINE	blood creatine phosphokinase increased	DRD2_16
phe_357	inflammatory and toxic neuropathy	DRD2	CHEMBL297302	BENPERIDOL	blood creatine phosphokinase increased	DRD2_16
phe_357	inflammatory and toxic neuropathy	DRD2	CHEMBL908	CHLORPROTHIXENE	blood creatine phosphokinase increased	DRD2_16
phe_357	inflammatory and toxic neuropathy	DRD2	CHEMBL1112	ARIPIPRAZOLE	blood creatine phosphokinase increased	DRD2_16
phe_357	inflammatory and toxic neuropathy	DRD2	CHEMBL1200854	FLUPHENAZINE DECANOATE	blood creatine phosphokinase increased	DRD2_16
phe_357	inflammatory and toxic neuropathy	DRD2	CHEMBL1113	AMOXAPINE	blood cholinesterase increased	DRD2_16
phe_357	inflammatory and toxic neuropathy	DRD2	CHEMBL1275	PERGOLIDE MESYLATE	blood creatine phosphokinase increased	DRD2_16
phe_357	inflammatory and toxic neuropathy	DRD2	CHEMBL54	HALOPERIDOL	blood creatine phosphokinase increased	DRD2_16
phe_357	inflammatory and toxic neuropathy	DRD2	CHEMBL71	CHLORPROMAZINE	blood creatine phosphokinase increased	DRD2_16
phe_357	inflammatory and toxic neuropathy	DRD2	CHEMBL715	OLANZAPINE	blood creatine phosphokinase increased	DRD2_16
phe_357	inflammatory and toxic neuropathy	DRD2	CHEMBL831	LOXAPINE	blood creatine phosphokinase increased	DRD2_16
phe_357	inflammatory and toxic neuropathy	DRD2	CHEMBL1713	CHLORPROMAZINE HYDROCHLORIDE	blood creatine phosphokinase increased	DRD2_16
phe_357	inflammatory and toxic neuropathy	DRD2	CHEMBL1764	LEVOMEPROMAZINE	blood creatine phosphokinase increased	DRD2_16
phe_357	inflammatory and toxic neuropathy	DRD2	CHEMBL1200503	BROMOCRIPTINE MESYLATE	blood creatine phosphokinase increased	DRD2_16
phe_357	inflammatory and toxic neuropathy	DRD2	CHEMBL1200986	HALOPERIDOL DECANOATE	blood creatine phosphokinase increased	DRD2_16
phe_357	inflammatory and toxic neuropathy	DRD2	CHEMBL1201155	LOXAPINE SUCCINATE	blood creatine phosphokinase increased	DRD2_16
phe_357	inflammatory and toxic neuropathy	DRD2	CHEMBL3989694	OLANZAPINE PAMOATE	blood creatine phosphokinase increased	DRD2_16
phe_357	inflammatory and toxic neuropathy	DRD2	CHEMBL4297147	HALOPERIDOL LACTATE	blood creatine phosphokinase increased	DRD2_16
phe_357	inflammatory and toxic neuropathy	DRD2	CHEMBL26	SULPIRIDE	ventricular extrasystoles	DRD2_160
phe_357	inflammatory and toxic neuropathy	DRD2	CHEMBL26	SULPIRIDE	ventricular tachycardia	DRD2_160
phe_357	inflammatory and toxic neuropathy	DRD2	CHEMBL42	CLOZAPINE	sinus tachycardia	DRD2_160
phe_357	inflammatory and toxic neuropathy	DRD2	CHEMBL12713	SERTINDOLE	ventricular tachycardia	DRD2_160
phe_357	inflammatory and toxic neuropathy	DRD2	CHEMBL297302	BENPERIDOL	ventricular arrhythmia	DRD2_160
phe_357	inflammatory and toxic neuropathy	DRD2	CHEMBL297302	BENPERIDOL	ventricular tachycardia	DRD2_160
phe_357	inflammatory and toxic neuropathy	DRD2	CHEMBL1200951	FLUPHENAZINE ENANTHATE	supraventricular tachycardia	DRD2_160
phe_357	inflammatory and toxic neuropathy	DRD2	CHEMBL2024517	CARIPRAZINE HYDROCHLORIDE	sinus tachycardia	DRD2_160
phe_357	inflammatory and toxic neuropathy	DRD2	CHEMBL1113	AMOXAPINE	sinus tachycardia	DRD2_160
phe_357	inflammatory and toxic neuropathy	DRD2	CHEMBL1113	AMOXAPINE	supraventricular tachycardia	DRD2_160
phe_357	inflammatory and toxic neuropathy	DRD2	CHEMBL831	LOXAPINE	sinus tachycardia	DRD2_160
phe_357	inflammatory and toxic neuropathy	DRD2	CHEMBL831	LOXAPINE	supraventricular tachycardia	DRD2_160
phe_357	inflammatory and toxic neuropathy	DRD2	CHEMBL1108	DROPERIDOL	ventricular tachycardia	DRD2_160
phe_357	inflammatory and toxic neuropathy	DRD2	CHEMBL1201155	LOXAPINE SUCCINATE	sinus tachycardia	DRD2_160
phe_357	inflammatory and toxic neuropathy	DRD2	CHEMBL1201155	LOXAPINE SUCCINATE	supraventricular tachycardia	DRD2_160
phe_357	inflammatory and toxic neuropathy	DRD2	CHEMBL908	CHLORPROTHIXENE	gestational diabetes	DRD2_161
phe_357	inflammatory and toxic neuropathy	DRD2	CHEMBL908	CHLORPROTHIXENE	type 2 diabetes mellitus	DRD2_161
phe_357	inflammatory and toxic neuropathy	DRD2	CHEMBL3188993	QUETIAPINE FUMARATE	diabetes mellitus	DRD2_161
phe_357	inflammatory and toxic neuropathy	DRD2	CHEMBL3188993	QUETIAPINE FUMARATE	gestational diabetes	DRD2_161
phe_357	inflammatory and toxic neuropathy	DRD2	CHEMBL3188993	QUETIAPINE FUMARATE	type 2 diabetes mellitus	DRD2_161
phe_357	inflammatory and toxic neuropathy	DRD2	CHEMBL715	OLANZAPINE	diabetes mellitus	DRD2_161
phe_357	inflammatory and toxic neuropathy	DRD2	CHEMBL715	OLANZAPINE	type 2 diabetes mellitus	DRD2_161
phe_357	inflammatory and toxic neuropathy	DRD2	CHEMBL1764	LEVOMEPROMAZINE	type 2 diabetes mellitus	DRD2_161
phe_357	inflammatory and toxic neuropathy	DRD2	CHEMBL1200411	ROPINIROLE HYDROCHLORIDE	type 2 diabetes mellitus	DRD2_161
phe_357	inflammatory and toxic neuropathy	DRD2	CHEMBL3989694	OLANZAPINE PAMOATE	diabetes mellitus	DRD2_161
phe_357	inflammatory and toxic neuropathy	DRD2	CHEMBL3989694	OLANZAPINE PAMOATE	diabetes mellitus non-insulin-dependent	DRD2_161
phe_357	inflammatory and toxic neuropathy	DRD2	CHEMBL3989694	OLANZAPINE PAMOATE	type 2 diabetes mellitus	DRD2_161
phe_357	inflammatory and toxic neuropathy	DRD2	CHEMBL567	PERPHENAZINE	cerebral venous sinus thrombosis	DRD2_162
phe_357	inflammatory and toxic neuropathy	DRD2	CHEMBL1764	LEVOMEPROMAZINE	deep vein thrombosis	DRD2_162
phe_357	inflammatory and toxic neuropathy	DRD2	CHEMBL219916	DOMPERIDONE	condition aggravated	DRD2_163
phe_357	inflammatory and toxic neuropathy	DRD2	CHEMBL1621	PALIPERIDONE	condition aggravated	DRD2_163
phe_357	inflammatory and toxic neuropathy	DRD2	CHEMBL1375743	ZIPRASIDONE HYDROCHLORIDE	condition aggravated	DRD2_163
phe_357	inflammatory and toxic neuropathy	DRD2	CHEMBL1615372	LURASIDONE HYDROCHLORIDE	condition aggravated	DRD2_163
phe_357	inflammatory and toxic neuropathy	DRD2	CHEMBL2107360	PALIPERIDONE PALMITATE	condition aggravated	DRD2_163
phe_357	inflammatory and toxic neuropathy	DRD2	CHEMBL3544974	ASENAPINE MALEATE	condition aggravated	DRD2_163
phe_357	inflammatory and toxic neuropathy	DRD2	CHEMBL3989833	ZIPRASIDONE MESYLATE	condition aggravated	DRD2_163
phe_357	inflammatory and toxic neuropathy	DRD2	CHEMBL1275	PERGOLIDE MESYLATE	condition aggravated	DRD2_163
phe_357	inflammatory and toxic neuropathy	DRD2	CHEMBL1275	PERGOLIDE MESYLATE	general physical health deterioration	DRD2_163
phe_357	inflammatory and toxic neuropathy	DRD2	CHEMBL1200411	ROPINIROLE HYDROCHLORIDE	condition aggravated	DRD2_163
phe_357	inflammatory and toxic neuropathy	DRD2	CHEMBL3182733	PRAMIPEXOLE DIHYDROCHLORIDE	condition aggravated	DRD2_163
phe_357	inflammatory and toxic neuropathy	DRD2	CHEMBL1764	LEVOMEPROMAZINE	compartment syndrome	DRD2_164
phe_357	inflammatory and toxic neuropathy	DRD2	CHEMBL567	PERPHENAZINE	obsessive-compulsive disorder	DRD2_165
phe_357	inflammatory and toxic neuropathy	DRD2	CHEMBL1112	ARIPIPRAZOLE	obsessive-compulsive disorder	DRD2_165
phe_357	inflammatory and toxic neuropathy	DRD2	CHEMBL1375743	ZIPRASIDONE HYDROCHLORIDE	obsessive-compulsive disorder	DRD2_165
phe_357	inflammatory and toxic neuropathy	DRD2	CHEMBL3544974	ASENAPINE MALEATE	obsessive-compulsive disorder	DRD2_165
phe_357	inflammatory and toxic neuropathy	DRD2	CHEMBL3989833	ZIPRASIDONE MESYLATE	obsessive-compulsive disorder	DRD2_165
phe_357	inflammatory and toxic neuropathy	DRD2	CHEMBL54	HALOPERIDOL	obsessive-compulsive disorder	DRD2_165
phe_357	inflammatory and toxic neuropathy	DRD2	CHEMBL479	THIORIDAZINE	obsessive-compulsive disorder	DRD2_165
phe_357	inflammatory and toxic neuropathy	DRD2	CHEMBL831	LOXAPINE	obsessive-compulsive disorder	DRD2_165
phe_357	inflammatory and toxic neuropathy	DRD2	CHEMBL1200411	ROPINIROLE HYDROCHLORIDE	compulsions	DRD2_165
phe_357	inflammatory and toxic neuropathy	DRD2	CHEMBL1200411	ROPINIROLE HYDROCHLORIDE	obsessive-compulsive disorder	DRD2_165
phe_357	inflammatory and toxic neuropathy	DRD2	CHEMBL1200503	BROMOCRIPTINE MESYLATE	obsessive-compulsive disorder	DRD2_165
phe_357	inflammatory and toxic neuropathy	DRD2	CHEMBL1200986	HALOPERIDOL DECANOATE	obsessive-compulsive disorder	DRD2_165
phe_357	inflammatory and toxic neuropathy	DRD2	CHEMBL1201155	LOXAPINE SUCCINATE	obsessive-compulsive disorder	DRD2_165
phe_357	inflammatory and toxic neuropathy	DRD2	CHEMBL1257040	TRIFLUOPERAZINE HYDROCHLORIDE	obsessive-compulsive disorder	DRD2_165
phe_357	inflammatory and toxic neuropathy	DRD2	CHEMBL3182733	PRAMIPEXOLE DIHYDROCHLORIDE	compulsions	DRD2_165
phe_357	inflammatory and toxic neuropathy	DRD2	CHEMBL3182733	PRAMIPEXOLE DIHYDROCHLORIDE	obsessive-compulsive disorder	DRD2_165
phe_357	inflammatory and toxic neuropathy	DRD2	CHEMBL4297147	HALOPERIDOL LACTATE	obsessive-compulsive disorder	DRD2_165
phe_357	inflammatory and toxic neuropathy	DRD2	CHEMBL1113	AMOXAPINE	hyperglycaemic hyperosmolar nonketotic syndrome	DRD2_166
phe_357	inflammatory and toxic neuropathy	DRD2	CHEMBL1764	LEVOMEPROMAZINE	hyperosmolar hyperglycaemic state	DRD2_166
phe_357	inflammatory and toxic neuropathy	DRD2	CHEMBL1200503	BROMOCRIPTINE MESYLATE	brief psychotic disorder, with postpartum onset	DRD2_167
phe_357	inflammatory and toxic neuropathy	DRD2	CHEMBL85	RISPERIDONE	gynaecomastia	DRD2_168
phe_357	inflammatory and toxic neuropathy	DRD2	CHEMBL1621	PALIPERIDONE	gynaecomastia	DRD2_168
phe_357	inflammatory and toxic neuropathy	DRD2	CHEMBL1200854	FLUPHENAZINE DECANOATE	gynaecomastia	DRD2_168
phe_357	inflammatory and toxic neuropathy	DRD2	CHEMBL2107360	PALIPERIDONE PALMITATE	breast enlargement	DRD2_168
phe_357	inflammatory and toxic neuropathy	DRD2	CHEMBL2107360	PALIPERIDONE PALMITATE	gynaecomastia	DRD2_168
phe_357	inflammatory and toxic neuropathy	DRD2	CHEMBL1200503	BROMOCRIPTINE MESYLATE	breast engorgement	DRD2_168
phe_357	inflammatory and toxic neuropathy	DRD2	CHEMBL219916	DOMPERIDONE	anal stenosis	DRD2_169
phe_357	inflammatory and toxic neuropathy	DRD2	CHEMBL1200951	FLUPHENAZINE ENANTHATE	anal atresia	DRD2_169
phe_357	inflammatory and toxic neuropathy	DRD2	CHEMBL567	PERPHENAZINE	therapeutic product effect incomplete	DRD2_17
phe_357	inflammatory and toxic neuropathy	DRD2	CHEMBL1200948	TRIMIPRAMINE MALEATE	therapeutic response increased	DRD2_17
phe_357	inflammatory and toxic neuropathy	DRD2	CHEMBL2107360	PALIPERIDONE PALMITATE	therapeutic response decreased	DRD2_17
phe_357	inflammatory and toxic neuropathy	DRD2	CHEMBL2219425	ARIPIPRAZOLE LAUROXIL	therapeutic response shortened	DRD2_17
phe_357	inflammatory and toxic neuropathy	DRD2	CHEMBL3544974	ASENAPINE MALEATE	therapeutic product effect incomplete	DRD2_17
phe_357	inflammatory and toxic neuropathy	DRD2	CHEMBL479	THIORIDAZINE	therapeutic product effect incomplete	DRD2_17
phe_357	inflammatory and toxic neuropathy	DRD2	CHEMBL71	CHLORPROMAZINE	treatment failure	DRD2_17
phe_357	inflammatory and toxic neuropathy	DRD2	CHEMBL831	LOXAPINE	therapeutic product effect incomplete	DRD2_17
phe_357	inflammatory and toxic neuropathy	DRD2	CHEMBL831	LOXAPINE	treatment failure	DRD2_17
phe_357	inflammatory and toxic neuropathy	DRD2	CHEMBL1303	ROTIGOTINE	therapeutic response shortened	DRD2_17
phe_357	inflammatory and toxic neuropathy	DRD2	CHEMBL1713	CHLORPROMAZINE HYDROCHLORIDE	treatment failure	DRD2_17
phe_357	inflammatory and toxic neuropathy	DRD2	CHEMBL1764	LEVOMEPROMAZINE	therapeutic product effect incomplete	DRD2_17
phe_357	inflammatory and toxic neuropathy	DRD2	CHEMBL1201155	LOXAPINE SUCCINATE	therapeutic product effect incomplete	DRD2_17
phe_357	inflammatory and toxic neuropathy	DRD2	CHEMBL1201155	LOXAPINE SUCCINATE	treatment failure	DRD2_17
phe_357	inflammatory and toxic neuropathy	DRD2	CHEMBL1257040	TRIFLUOPERAZINE HYDROCHLORIDE	therapeutic product effect incomplete	DRD2_17
phe_357	inflammatory and toxic neuropathy	DRD2	CHEMBL3182733	PRAMIPEXOLE DIHYDROCHLORIDE	therapeutic response shortened	DRD2_17
phe_357	inflammatory and toxic neuropathy	DRD2	CHEMBL26	SULPIRIDE	neuroleptic malignant syndrome	DRD2_170
phe_357	inflammatory and toxic neuropathy	DRD2	CHEMBL42	CLOZAPINE	neuroleptic malignant syndrome	DRD2_170
phe_357	inflammatory and toxic neuropathy	DRD2	CHEMBL85	RISPERIDONE	neuroleptic malignant syndrome	DRD2_170
phe_357	inflammatory and toxic neuropathy	DRD2	CHEMBL14376	ILOPERIDONE	neuroleptic malignant syndrome	DRD2_170
phe_357	inflammatory and toxic neuropathy	DRD2	CHEMBL567	PERPHENAZINE	neuroleptic malignant syndrome	DRD2_170
phe_357	inflammatory and toxic neuropathy	DRD2	CHEMBL297302	BENPERIDOL	neuroleptic malignant syndrome	DRD2_170
phe_357	inflammatory and toxic neuropathy	DRD2	CHEMBL908	CHLORPROTHIXENE	neuroleptic malignant syndrome	DRD2_170
phe_357	inflammatory and toxic neuropathy	DRD2	CHEMBL1112	ARIPIPRAZOLE	neuroleptic malignant syndrome	DRD2_170
phe_357	inflammatory and toxic neuropathy	DRD2	CHEMBL178803	BLONANSERIN	neuroleptic malignant syndrome	DRD2_170
phe_357	inflammatory and toxic neuropathy	DRD2	CHEMBL1621	PALIPERIDONE	neuroleptic malignant syndrome	DRD2_170
phe_357	inflammatory and toxic neuropathy	DRD2	CHEMBL1200854	FLUPHENAZINE DECANOATE	neuroleptic malignant syndrome	DRD2_170
phe_357	inflammatory and toxic neuropathy	DRD2	CHEMBL1200940	METOCLOPRAMIDE HYDROCHLORIDE	neuroleptic malignant syndrome	DRD2_170
phe_357	inflammatory and toxic neuropathy	DRD2	CHEMBL1200951	FLUPHENAZINE ENANTHATE	neuroleptic malignant syndrome	DRD2_170
phe_357	inflammatory and toxic neuropathy	DRD2	CHEMBL1375743	ZIPRASIDONE HYDROCHLORIDE	neuroleptic malignant syndrome	DRD2_170
phe_357	inflammatory and toxic neuropathy	DRD2	CHEMBL1448187	FLUPHENAZINE HYDROCHLORIDE	neuroleptic malignant syndrome	DRD2_170
phe_357	inflammatory and toxic neuropathy	DRD2	CHEMBL1615372	LURASIDONE HYDROCHLORIDE	neuroleptic malignant syndrome	DRD2_170
phe_357	inflammatory and toxic neuropathy	DRD2	CHEMBL2107360	PALIPERIDONE PALMITATE	neuroleptic malignant syndrome	DRD2_170
phe_357	inflammatory and toxic neuropathy	DRD2	CHEMBL3188993	QUETIAPINE FUMARATE	neuroleptic malignant syndrome	DRD2_170
phe_357	inflammatory and toxic neuropathy	DRD2	CHEMBL3989833	ZIPRASIDONE MESYLATE	neuroleptic malignant syndrome	DRD2_170
phe_357	inflammatory and toxic neuropathy	DRD2	CHEMBL1113	AMOXAPINE	neuroleptic malignant syndrome	DRD2_170
phe_357	inflammatory and toxic neuropathy	DRD2	CHEMBL1275	PERGOLIDE MESYLATE	neuroleptic malignant syndrome	DRD2_170
phe_357	inflammatory and toxic neuropathy	DRD2	CHEMBL1423	PIMOZIDE	neuroleptic malignant syndrome	DRD2_170
phe_357	inflammatory and toxic neuropathy	DRD2	CHEMBL54	HALOPERIDOL	neuroleptic malignant syndrome	DRD2_170
phe_357	inflammatory and toxic neuropathy	DRD2	CHEMBL479	THIORIDAZINE	neuroleptic malignant syndrome	DRD2_170
phe_357	inflammatory and toxic neuropathy	DRD2	CHEMBL71	CHLORPROMAZINE	neuroleptic malignant syndrome	DRD2_170
phe_357	inflammatory and toxic neuropathy	DRD2	CHEMBL715	OLANZAPINE	neuroleptic malignant syndrome	DRD2_170
phe_357	inflammatory and toxic neuropathy	DRD2	CHEMBL831	LOXAPINE	neuroleptic malignant syndrome	DRD2_170
phe_357	inflammatory and toxic neuropathy	DRD2	CHEMBL1108	DROPERIDOL	neuroleptic malignant syndrome	DRD2_170
phe_357	inflammatory and toxic neuropathy	DRD2	CHEMBL1713	CHLORPROMAZINE HYDROCHLORIDE	neuroleptic malignant syndrome	DRD2_170
phe_357	inflammatory and toxic neuropathy	DRD2	CHEMBL1764	LEVOMEPROMAZINE	neuroleptic malignant syndrome	DRD2_170
phe_357	inflammatory and toxic neuropathy	DRD2	CHEMBL1764	LEVOMEPROMAZINE	neuroleptic-induced deficit syndrome	DRD2_170
phe_357	inflammatory and toxic neuropathy	DRD2	CHEMBL1200411	ROPINIROLE HYDROCHLORIDE	neuroleptic malignant syndrome	DRD2_170
phe_357	inflammatory and toxic neuropathy	DRD2	CHEMBL1200469	PROMAZINE HYDROCHLORIDE	neuroleptic malignant syndrome	DRD2_170
phe_357	inflammatory and toxic neuropathy	DRD2	CHEMBL1200503	BROMOCRIPTINE MESYLATE	neuroleptic malignant syndrome	DRD2_170
phe_357	inflammatory and toxic neuropathy	DRD2	CHEMBL1200916	THIORIDAZINE HYDROCHLORIDE	neuroleptic malignant syndrome	DRD2_170
phe_357	inflammatory and toxic neuropathy	DRD2	CHEMBL1200986	HALOPERIDOL DECANOATE	neuroleptic malignant syndrome	DRD2_170
phe_357	inflammatory and toxic neuropathy	DRD2	CHEMBL1201060	LOXAPINE HYDROCHLORIDE	neuroleptic malignant syndrome	DRD2_170
phe_357	inflammatory and toxic neuropathy	DRD2	CHEMBL1201155	LOXAPINE SUCCINATE	neuroleptic malignant syndrome	DRD2_170
phe_357	inflammatory and toxic neuropathy	DRD2	CHEMBL1257040	TRIFLUOPERAZINE HYDROCHLORIDE	neuroleptic malignant syndrome	DRD2_170
phe_357	inflammatory and toxic neuropathy	DRD2	CHEMBL3182733	PRAMIPEXOLE DIHYDROCHLORIDE	neuroleptic malignant syndrome	DRD2_170
phe_357	inflammatory and toxic neuropathy	DRD2	CHEMBL3989694	OLANZAPINE PAMOATE	neuroleptic malignant syndrome	DRD2_170
phe_357	inflammatory and toxic neuropathy	DRD2	CHEMBL4297147	HALOPERIDOL LACTATE	neuroleptic malignant syndrome	DRD2_170
phe_357	inflammatory and toxic neuropathy	DRD2	CHEMBL1764	LEVOMEPROMAZINE	convulsive threshold lowered	DRD2_171
phe_357	inflammatory and toxic neuropathy	DRD2	CHEMBL26	SULPIRIDE	anxiety	DRD2_172
phe_357	inflammatory and toxic neuropathy	DRD2	CHEMBL14376	ILOPERIDONE	anxiety	DRD2_172
phe_357	inflammatory and toxic neuropathy	DRD2	CHEMBL728	PROCHLORPERAZINE	anxiety	DRD2_172
phe_357	inflammatory and toxic neuropathy	DRD2	CHEMBL1112	ARIPIPRAZOLE	anxiety	DRD2_172
phe_357	inflammatory and toxic neuropathy	DRD2	CHEMBL1200854	FLUPHENAZINE DECANOATE	illness anxiety disorder	DRD2_172
phe_357	inflammatory and toxic neuropathy	DRD2	CHEMBL1201154	PROCHLORPERAZINE EDISYLATE	anxiety	DRD2_172
phe_357	inflammatory and toxic neuropathy	DRD2	CHEMBL1314751	PROCHLORPERAZINE MALEATE	anxiety	DRD2_172
phe_357	inflammatory and toxic neuropathy	DRD2	CHEMBL1375743	ZIPRASIDONE HYDROCHLORIDE	anxiety	DRD2_172
phe_357	inflammatory and toxic neuropathy	DRD2	CHEMBL1615372	LURASIDONE HYDROCHLORIDE	anxiety	DRD2_172
phe_357	inflammatory and toxic neuropathy	DRD2	CHEMBL2024517	CARIPRAZINE HYDROCHLORIDE	anxiety	DRD2_172
phe_357	inflammatory and toxic neuropathy	DRD2	CHEMBL2105760	BREXPIPRAZOLE	anxiety	DRD2_172
phe_357	inflammatory and toxic neuropathy	DRD2	CHEMBL2219425	ARIPIPRAZOLE LAUROXIL	anxiety	DRD2_172
phe_357	inflammatory and toxic neuropathy	DRD2	CHEMBL3989833	ZIPRASIDONE MESYLATE	anxiety	DRD2_172
phe_357	inflammatory and toxic neuropathy	DRD2	CHEMBL71	CHLORPROMAZINE	anxiety	DRD2_172
phe_357	inflammatory and toxic neuropathy	DRD2	CHEMBL1303	ROTIGOTINE	anxiety	DRD2_172
phe_357	inflammatory and toxic neuropathy	DRD2	CHEMBL1200411	ROPINIROLE HYDROCHLORIDE	anxiety	DRD2_172
phe_357	inflammatory and toxic neuropathy	DRD2	CHEMBL3182733	PRAMIPEXOLE DIHYDROCHLORIDE	anxiety	DRD2_172
phe_357	inflammatory and toxic neuropathy	DRD2	CHEMBL3989694	OLANZAPINE PAMOATE	anxiety	DRD2_172
phe_357	inflammatory and toxic neuropathy	DRD2	CHEMBL728	PROCHLORPERAZINE	neovascularisation	DRD2_173
phe_357	inflammatory and toxic neuropathy	DRD2	CHEMBL219916	DOMPERIDONE	haemangioma	DRD2_173
phe_357	inflammatory and toxic neuropathy	DRD2	CHEMBL71	CHLORPROMAZINE	acanthosis nigricans	DRD2_174
phe_357	inflammatory and toxic neuropathy	DRD2	CHEMBL1713	CHLORPROMAZINE HYDROCHLORIDE	acanthosis nigricans	DRD2_174
phe_357	inflammatory and toxic neuropathy	DRD2	CHEMBL1275	PERGOLIDE MESYLATE	sick sinus syndrome	DRD2_175
phe_357	inflammatory and toxic neuropathy	DRD2	CHEMBL1112	ARIPIPRAZOLE	gambling disorder	DRD2_176
phe_357	inflammatory and toxic neuropathy	DRD2	CHEMBL1201087	CABERGOLINE	compulsive shopping	DRD2_176
phe_357	inflammatory and toxic neuropathy	DRD2	CHEMBL1201087	CABERGOLINE	gambling disorder	DRD2_176
phe_357	inflammatory and toxic neuropathy	DRD2	CHEMBL1201087	CABERGOLINE	pathological gambling	DRD2_176
phe_357	inflammatory and toxic neuropathy	DRD2	CHEMBL2105760	BREXPIPRAZOLE	gambling disorder	DRD2_176
phe_357	inflammatory and toxic neuropathy	DRD2	CHEMBL2218861	QUINAGOLIDE	gambling disorder	DRD2_176
phe_357	inflammatory and toxic neuropathy	DRD2	CHEMBL1275	PERGOLIDE MESYLATE	gambling	DRD2_176
phe_357	inflammatory and toxic neuropathy	DRD2	CHEMBL1275	PERGOLIDE MESYLATE	pathological gambling	DRD2_176
phe_357	inflammatory and toxic neuropathy	DRD2	CHEMBL479	THIORIDAZINE	pathological gambling	DRD2_176
phe_357	inflammatory and toxic neuropathy	DRD2	CHEMBL1303	ROTIGOTINE	compulsive shopping	DRD2_176
phe_357	inflammatory and toxic neuropathy	DRD2	CHEMBL1200411	ROPINIROLE HYDROCHLORIDE	compulsive shopping	DRD2_176
phe_357	inflammatory and toxic neuropathy	DRD2	CHEMBL1200411	ROPINIROLE HYDROCHLORIDE	gambling	DRD2_176
phe_357	inflammatory and toxic neuropathy	DRD2	CHEMBL1200411	ROPINIROLE HYDROCHLORIDE	gambling disorder	DRD2_176
phe_357	inflammatory and toxic neuropathy	DRD2	CHEMBL1200411	ROPINIROLE HYDROCHLORIDE	pathological gambling	DRD2_176
phe_357	inflammatory and toxic neuropathy	DRD2	CHEMBL1200503	BROMOCRIPTINE MESYLATE	compulsive shopping	DRD2_176
phe_357	inflammatory and toxic neuropathy	DRD2	CHEMBL1200503	BROMOCRIPTINE MESYLATE	pathological gambling	DRD2_176
phe_357	inflammatory and toxic neuropathy	DRD2	CHEMBL3182733	PRAMIPEXOLE DIHYDROCHLORIDE	compulsive shopping	DRD2_176
phe_357	inflammatory and toxic neuropathy	DRD2	CHEMBL3182733	PRAMIPEXOLE DIHYDROCHLORIDE	gambling	DRD2_176
phe_357	inflammatory and toxic neuropathy	DRD2	CHEMBL3182733	PRAMIPEXOLE DIHYDROCHLORIDE	gambling disorder	DRD2_176
phe_357	inflammatory and toxic neuropathy	DRD2	CHEMBL3182733	PRAMIPEXOLE DIHYDROCHLORIDE	pathological gambling	DRD2_176
phe_357	inflammatory and toxic neuropathy	DRD2	CHEMBL1303	ROTIGOTINE	application site dermatitis	DRD2_177
phe_357	inflammatory and toxic neuropathy	DRD2	CHEMBL1303	ROTIGOTINE	application site discolouration	DRD2_177
phe_357	inflammatory and toxic neuropathy	DRD2	CHEMBL1303	ROTIGOTINE	application site erythema	DRD2_177
phe_357	inflammatory and toxic neuropathy	DRD2	CHEMBL1303	ROTIGOTINE	application site hypersensitivity	DRD2_177
phe_357	inflammatory and toxic neuropathy	DRD2	CHEMBL1303	ROTIGOTINE	application site irritation	DRD2_177
phe_357	inflammatory and toxic neuropathy	DRD2	CHEMBL1303	ROTIGOTINE	application site pruritus	DRD2_177
phe_357	inflammatory and toxic neuropathy	DRD2	CHEMBL1303	ROTIGOTINE	application site rash	DRD2_177
phe_357	inflammatory and toxic neuropathy	DRD2	CHEMBL1303	ROTIGOTINE	application site reaction	DRD2_177
phe_357	inflammatory and toxic neuropathy	DRD2	CHEMBL2024517	CARIPRAZINE HYDROCHLORIDE	therapeutic product effective for unapproved indication	DRD2_178
phe_357	inflammatory and toxic neuropathy	DRD2	CHEMBL2105760	BREXPIPRAZOLE	drug effective for unapproved indication	DRD2_178
phe_357	inflammatory and toxic neuropathy	DRD2	CHEMBL219916	DOMPERIDONE	developmental hip dysplasia	DRD2_179
phe_357	inflammatory and toxic neuropathy	DRD2	CHEMBL42	CLOZAPINE	anosognosia	DRD2_18
phe_357	inflammatory and toxic neuropathy	DRD2	CHEMBL85	RISPERIDONE	anosognosia	DRD2_18
phe_357	inflammatory and toxic neuropathy	DRD2	CHEMBL1112	ARIPIPRAZOLE	anosognosia	DRD2_18
phe_357	inflammatory and toxic neuropathy	DRD2	CHEMBL1621	PALIPERIDONE	anosognosia	DRD2_18
phe_357	inflammatory and toxic neuropathy	DRD2	CHEMBL1200854	FLUPHENAZINE DECANOATE	anosognosia	DRD2_18
phe_357	inflammatory and toxic neuropathy	DRD2	CHEMBL1200951	FLUPHENAZINE ENANTHATE	anosognosia	DRD2_18
phe_357	inflammatory and toxic neuropathy	DRD2	CHEMBL1375743	ZIPRASIDONE HYDROCHLORIDE	anosognosia	DRD2_18
phe_357	inflammatory and toxic neuropathy	DRD2	CHEMBL1448187	FLUPHENAZINE HYDROCHLORIDE	anosognosia	DRD2_18
phe_357	inflammatory and toxic neuropathy	DRD2	CHEMBL1615372	LURASIDONE HYDROCHLORIDE	anosognosia	DRD2_18
phe_357	inflammatory and toxic neuropathy	DRD2	CHEMBL2107360	PALIPERIDONE PALMITATE	anosognosia	DRD2_18
phe_357	inflammatory and toxic neuropathy	DRD2	CHEMBL3188993	QUETIAPINE FUMARATE	anosognosia	DRD2_18
phe_357	inflammatory and toxic neuropathy	DRD2	CHEMBL3544974	ASENAPINE MALEATE	anosognosia	DRD2_18
phe_357	inflammatory and toxic neuropathy	DRD2	CHEMBL3544974	ASENAPINE MALEATE	dysgeusia	DRD2_18
phe_357	inflammatory and toxic neuropathy	DRD2	CHEMBL3989833	ZIPRASIDONE MESYLATE	anosognosia	DRD2_18
phe_357	inflammatory and toxic neuropathy	DRD2	CHEMBL715	OLANZAPINE	anosognosia	DRD2_18
phe_357	inflammatory and toxic neuropathy	DRD2	CHEMBL1303	ROTIGOTINE	ageusia	DRD2_18
phe_357	inflammatory and toxic neuropathy	DRD2	CHEMBL1303	ROTIGOTINE	anosmia	DRD2_18
phe_357	inflammatory and toxic neuropathy	DRD2	CHEMBL3989694	OLANZAPINE PAMOATE	anosognosia	DRD2_18
phe_357	inflammatory and toxic neuropathy	DRD2	CHEMBL1200503	BROMOCRIPTINE MESYLATE	arteriospasm coronary	DRD2_180
phe_357	inflammatory and toxic neuropathy	DRD2	CHEMBL479	THIORIDAZINE	pancreatic pseudocyst	DRD2_181
phe_357	inflammatory and toxic neuropathy	DRD2	CHEMBL908	CHLORPROTHIXENE	glucose tolerance increased	DRD2_182
phe_357	inflammatory and toxic neuropathy	DRD2	CHEMBL1112	ARIPIPRAZOLE	blood glucose increased	DRD2_182
phe_357	inflammatory and toxic neuropathy	DRD2	CHEMBL1621	PALIPERIDONE	blood glucose increased	DRD2_182
phe_357	inflammatory and toxic neuropathy	DRD2	CHEMBL1375743	ZIPRASIDONE HYDROCHLORIDE	blood glucose increased	DRD2_182
phe_357	inflammatory and toxic neuropathy	DRD2	CHEMBL1615372	LURASIDONE HYDROCHLORIDE	blood glucose increased	DRD2_182
phe_357	inflammatory and toxic neuropathy	DRD2	CHEMBL3544974	ASENAPINE MALEATE	blood glucose increased	DRD2_182
phe_357	inflammatory and toxic neuropathy	DRD2	CHEMBL3989833	ZIPRASIDONE MESYLATE	blood glucose increased	DRD2_182
phe_357	inflammatory and toxic neuropathy	DRD2	CHEMBL715	OLANZAPINE	blood glucose increased	DRD2_182
phe_357	inflammatory and toxic neuropathy	DRD2	CHEMBL3989694	OLANZAPINE PAMOATE	blood glucose increased	DRD2_182
phe_357	inflammatory and toxic neuropathy	DRD2	CHEMBL3989694	OLANZAPINE PAMOATE	hyperglycaemia	DRD2_182
phe_357	inflammatory and toxic neuropathy	DRD2	CHEMBL728	PROCHLORPERAZINE	dysphoria	DRD2_183
phe_357	inflammatory and toxic neuropathy	DRD2	CHEMBL908	CHLORPROTHIXENE	dysphemia	DRD2_183
phe_357	inflammatory and toxic neuropathy	DRD2	CHEMBL219916	DOMPERIDONE	dysphagia	DRD2_183
phe_357	inflammatory and toxic neuropathy	DRD2	CHEMBL1201154	PROCHLORPERAZINE EDISYLATE	dysphagia	DRD2_183
phe_357	inflammatory and toxic neuropathy	DRD2	CHEMBL1201154	PROCHLORPERAZINE EDISYLATE	dysphoria	DRD2_183
phe_357	inflammatory and toxic neuropathy	DRD2	CHEMBL1314751	PROCHLORPERAZINE MALEATE	dysphagia	DRD2_183
phe_357	inflammatory and toxic neuropathy	DRD2	CHEMBL1314751	PROCHLORPERAZINE MALEATE	dysphoria	DRD2_183
phe_357	inflammatory and toxic neuropathy	DRD2	CHEMBL54	HALOPERIDOL	dysphagia	DRD2_183
phe_357	inflammatory and toxic neuropathy	DRD2	CHEMBL1303	ROTIGOTINE	dysphagia	DRD2_183
phe_357	inflammatory and toxic neuropathy	DRD2	CHEMBL1200469	PROMAZINE HYDROCHLORIDE	aphasia	DRD2_183
phe_357	inflammatory and toxic neuropathy	DRD2	CHEMBL14376	ILOPERIDONE	affect lability	DRD2_184
phe_357	inflammatory and toxic neuropathy	DRD2	CHEMBL14376	ILOPERIDONE	mood altered	DRD2_184
phe_357	inflammatory and toxic neuropathy	DRD2	CHEMBL908	CHLORPROTHIXENE	mood swings	DRD2_184
phe_357	inflammatory and toxic neuropathy	DRD2	CHEMBL219916	DOMPERIDONE	emotional disorder	DRD2_184
phe_357	inflammatory and toxic neuropathy	DRD2	CHEMBL2024517	CARIPRAZINE HYDROCHLORIDE	affective ambivalence	DRD2_184
phe_357	inflammatory and toxic neuropathy	DRD2	CHEMBL2219425	ARIPIPRAZOLE LAUROXIL	mood swings	DRD2_184
phe_357	inflammatory and toxic neuropathy	DRD2	CHEMBL71	CHLORPROMAZINE	affect lability	DRD2_184
phe_357	inflammatory and toxic neuropathy	DRD2	CHEMBL71	CHLORPROMAZINE	affective disorder	DRD2_184
phe_357	inflammatory and toxic neuropathy	DRD2	CHEMBL71	CHLORPROMAZINE	mood altered	DRD2_184
phe_357	inflammatory and toxic neuropathy	DRD2	CHEMBL1713	CHLORPROMAZINE HYDROCHLORIDE	affect lability	DRD2_184
phe_357	inflammatory and toxic neuropathy	DRD2	CHEMBL1713	CHLORPROMAZINE HYDROCHLORIDE	affective disorder	DRD2_184
phe_357	inflammatory and toxic neuropathy	DRD2	CHEMBL71	CHLORPROMAZINE	trisomy 18	DRD2_185
phe_357	inflammatory and toxic neuropathy	DRD2	CHEMBL1713	CHLORPROMAZINE HYDROCHLORIDE	trisomy 18	DRD2_185
phe_357	inflammatory and toxic neuropathy	DRD2	CHEMBL1201087	CABERGOLINE	aortic valve incompetence	DRD2_186
phe_357	inflammatory and toxic neuropathy	DRD2	CHEMBL1201087	CABERGOLINE	heart valve incompetence	DRD2_186
phe_357	inflammatory and toxic neuropathy	DRD2	CHEMBL1201087	CABERGOLINE	heart valve insufficiency	DRD2_186
phe_357	inflammatory and toxic neuropathy	DRD2	CHEMBL1201087	CABERGOLINE	mitral valve incompetence	DRD2_186
phe_357	inflammatory and toxic neuropathy	DRD2	CHEMBL1275	PERGOLIDE MESYLATE	aortic valve incompetence	DRD2_186
phe_357	inflammatory and toxic neuropathy	DRD2	CHEMBL1275	PERGOLIDE MESYLATE	heart valve insufficiency	DRD2_186
phe_357	inflammatory and toxic neuropathy	DRD2	CHEMBL1275	PERGOLIDE MESYLATE	mitral valve incompetence	DRD2_186
phe_357	inflammatory and toxic neuropathy	DRD2	CHEMBL1275	PERGOLIDE MESYLATE	pulmonary valve incompetence	DRD2_186
phe_357	inflammatory and toxic neuropathy	DRD2	CHEMBL1200503	BROMOCRIPTINE MESYLATE	aortic valve incompetence	DRD2_186
phe_357	inflammatory and toxic neuropathy	DRD2	CHEMBL1200503	BROMOCRIPTINE MESYLATE	mitral valve incompetence	DRD2_186
phe_357	inflammatory and toxic neuropathy	DRD2	CHEMBL1423	PIMOZIDE	micrognathia	DRD2_187
phe_357	inflammatory and toxic neuropathy	DRD2	CHEMBL1108	DROPERIDOL	post procedural complication	DRD2_188
phe_357	inflammatory and toxic neuropathy	DRD2	CHEMBL1113	AMOXAPINE	hypoxia	DRD2_189
phe_357	inflammatory and toxic neuropathy	DRD2	CHEMBL1275	PERGOLIDE MESYLATE	po2 decreased	DRD2_189
phe_357	inflammatory and toxic neuropathy	DRD2	CHEMBL831	LOXAPINE	oxygen saturation decreased	DRD2_189
phe_357	inflammatory and toxic neuropathy	DRD2	CHEMBL1108	DROPERIDOL	hypoxia	DRD2_189
phe_357	inflammatory and toxic neuropathy	DRD2	CHEMBL1108	DROPERIDOL	oxygen saturation decreased	DRD2_189
phe_357	inflammatory and toxic neuropathy	DRD2	CHEMBL1201155	LOXAPINE SUCCINATE	oxygen saturation decreased	DRD2_189
phe_357	inflammatory and toxic neuropathy	DRD2	CHEMBL85	RISPERIDONE	galactorrhoea	DRD2_19
phe_357	inflammatory and toxic neuropathy	DRD2	CHEMBL12713	SERTINDOLE	galactorrhoea	DRD2_19
phe_357	inflammatory and toxic neuropathy	DRD2	CHEMBL14376	ILOPERIDONE	galactorrhoea	DRD2_19
phe_357	inflammatory and toxic neuropathy	DRD2	CHEMBL1201	THIOTHIXENE	galactorrhoea	DRD2_19
phe_357	inflammatory and toxic neuropathy	DRD2	CHEMBL178803	BLONANSERIN	lactation disorder	DRD2_19
phe_357	inflammatory and toxic neuropathy	DRD2	CHEMBL219916	DOMPERIDONE	lactation disorder	DRD2_19
phe_357	inflammatory and toxic neuropathy	DRD2	CHEMBL1621	PALIPERIDONE	breast discharge	DRD2_19
phe_357	inflammatory and toxic neuropathy	DRD2	CHEMBL1621	PALIPERIDONE	galactorrhoea	DRD2_19
phe_357	inflammatory and toxic neuropathy	DRD2	CHEMBL1200854	FLUPHENAZINE DECANOATE	galactorrhoea	DRD2_19
phe_357	inflammatory and toxic neuropathy	DRD2	CHEMBL1200951	FLUPHENAZINE ENANTHATE	galactorrhoea	DRD2_19
phe_357	inflammatory and toxic neuropathy	DRD2	CHEMBL1448187	FLUPHENAZINE HYDROCHLORIDE	galactorrhoea	DRD2_19
phe_357	inflammatory and toxic neuropathy	DRD2	CHEMBL1615372	LURASIDONE HYDROCHLORIDE	galactorrhoea	DRD2_19
phe_357	inflammatory and toxic neuropathy	DRD2	CHEMBL2107360	PALIPERIDONE PALMITATE	breast discharge	DRD2_19
phe_357	inflammatory and toxic neuropathy	DRD2	CHEMBL2107360	PALIPERIDONE PALMITATE	galactorrhoea	DRD2_19
phe_357	inflammatory and toxic neuropathy	DRD2	CHEMBL1423	PIMOZIDE	galactorrhoea	DRD2_19
phe_357	inflammatory and toxic neuropathy	DRD2	CHEMBL831	LOXAPINE	galactorrhoea	DRD2_19
phe_357	inflammatory and toxic neuropathy	DRD2	CHEMBL1201155	LOXAPINE SUCCINATE	galactorrhoea	DRD2_19
phe_357	inflammatory and toxic neuropathy	DRD2	CHEMBL26	SULPIRIDE	aggression	DRD2_190
phe_357	inflammatory and toxic neuropathy	DRD2	CHEMBL85	RISPERIDONE	aggression	DRD2_190
phe_357	inflammatory and toxic neuropathy	DRD2	CHEMBL14376	ILOPERIDONE	aggression	DRD2_190
phe_357	inflammatory and toxic neuropathy	DRD2	CHEMBL1112	ARIPIPRAZOLE	aggression	DRD2_190
phe_357	inflammatory and toxic neuropathy	DRD2	CHEMBL1621	PALIPERIDONE	aggression	DRD2_190
phe_357	inflammatory and toxic neuropathy	DRD2	CHEMBL1200854	FLUPHENAZINE DECANOATE	aggression	DRD2_190
phe_357	inflammatory and toxic neuropathy	DRD2	CHEMBL1200854	FLUPHENAZINE DECANOATE	hostility	DRD2_190
phe_357	inflammatory and toxic neuropathy	DRD2	CHEMBL1375743	ZIPRASIDONE HYDROCHLORIDE	aggression	DRD2_190
phe_357	inflammatory and toxic neuropathy	DRD2	CHEMBL1615372	LURASIDONE HYDROCHLORIDE	aggression	DRD2_190
phe_357	inflammatory and toxic neuropathy	DRD2	CHEMBL1615372	LURASIDONE HYDROCHLORIDE	anger	DRD2_190
phe_357	inflammatory and toxic neuropathy	DRD2	CHEMBL2105760	BREXPIPRAZOLE	anger	DRD2_190
phe_357	inflammatory and toxic neuropathy	DRD2	CHEMBL2107360	PALIPERIDONE PALMITATE	aggression	DRD2_190
phe_357	inflammatory and toxic neuropathy	DRD2	CHEMBL2219425	ARIPIPRAZOLE LAUROXIL	aggression	DRD2_190
phe_357	inflammatory and toxic neuropathy	DRD2	CHEMBL2219425	ARIPIPRAZOLE LAUROXIL	anger	DRD2_190
phe_357	inflammatory and toxic neuropathy	DRD2	CHEMBL2219425	ARIPIPRAZOLE LAUROXIL	hostility	DRD2_190
phe_357	inflammatory and toxic neuropathy	DRD2	CHEMBL3188993	QUETIAPINE FUMARATE	aggression	DRD2_190
phe_357	inflammatory and toxic neuropathy	DRD2	CHEMBL3989833	ZIPRASIDONE MESYLATE	aggression	DRD2_190
phe_357	inflammatory and toxic neuropathy	DRD2	CHEMBL54	HALOPERIDOL	aggression	DRD2_190
phe_357	inflammatory and toxic neuropathy	DRD2	CHEMBL71	CHLORPROMAZINE	aggression	DRD2_190
phe_357	inflammatory and toxic neuropathy	DRD2	CHEMBL715	OLANZAPINE	aggression	DRD2_190
phe_357	inflammatory and toxic neuropathy	DRD2	CHEMBL831	LOXAPINE	aggression	DRD2_190
phe_357	inflammatory and toxic neuropathy	DRD2	CHEMBL1713	CHLORPROMAZINE HYDROCHLORIDE	aggression	DRD2_190
phe_357	inflammatory and toxic neuropathy	DRD2	CHEMBL1764	LEVOMEPROMAZINE	aggression	DRD2_190
phe_357	inflammatory and toxic neuropathy	DRD2	CHEMBL1200411	ROPINIROLE HYDROCHLORIDE	aggression	DRD2_190
phe_357	inflammatory and toxic neuropathy	DRD2	CHEMBL1200469	PROMAZINE HYDROCHLORIDE	aggression	DRD2_190
phe_357	inflammatory and toxic neuropathy	DRD2	CHEMBL1200986	HALOPERIDOL DECANOATE	aggression	DRD2_190
phe_357	inflammatory and toxic neuropathy	DRD2	CHEMBL1201155	LOXAPINE SUCCINATE	aggression	DRD2_190
phe_357	inflammatory and toxic neuropathy	DRD2	CHEMBL3989694	OLANZAPINE PAMOATE	aggression	DRD2_190
phe_357	inflammatory and toxic neuropathy	DRD2	CHEMBL4297147	HALOPERIDOL LACTATE	aggression	DRD2_190
phe_357	inflammatory and toxic neuropathy	DRD2	CHEMBL26	SULPIRIDE	ventricular fibrillation	DRD2_191
phe_357	inflammatory and toxic neuropathy	DRD2	CHEMBL297302	BENPERIDOL	ventricular fibrillation	DRD2_191
phe_357	inflammatory and toxic neuropathy	DRD2	CHEMBL1200951	FLUPHENAZINE ENANTHATE	ventricular fibrillation	DRD2_191
phe_357	inflammatory and toxic neuropathy	DRD2	CHEMBL1113	AMOXAPINE	ventricular fibrillation	DRD2_191
phe_357	inflammatory and toxic neuropathy	DRD2	CHEMBL1275	PERGOLIDE MESYLATE	atrial fibrillation	DRD2_191
phe_357	inflammatory and toxic neuropathy	DRD2	CHEMBL479	THIORIDAZINE	cardiac fibrillation	DRD2_191
phe_357	inflammatory and toxic neuropathy	DRD2	CHEMBL1108	DROPERIDOL	ventricular fibrillation	DRD2_191
phe_357	inflammatory and toxic neuropathy	DRD2	CHEMBL1303	ROTIGOTINE	skin swelling	DRD2_192
phe_357	inflammatory and toxic neuropathy	DRD2	CHEMBL1200503	BROMOCRIPTINE MESYLATE	intracranial pressure increased	DRD2_193
phe_357	inflammatory and toxic neuropathy	DRD2	CHEMBL42	CLOZAPINE	injection site pain	DRD2_194
phe_357	inflammatory and toxic neuropathy	DRD2	CHEMBL219916	DOMPERIDONE	infusion site erythema	DRD2_194
phe_357	inflammatory and toxic neuropathy	DRD2	CHEMBL219916	DOMPERIDONE	infusion site pruritus	DRD2_194
phe_357	inflammatory and toxic neuropathy	DRD2	CHEMBL1200854	FLUPHENAZINE DECANOATE	injection site fibrosis	DRD2_194
phe_357	inflammatory and toxic neuropathy	DRD2	CHEMBL1375743	ZIPRASIDONE HYDROCHLORIDE	injection site pain	DRD2_194
phe_357	inflammatory and toxic neuropathy	DRD2	CHEMBL2107360	PALIPERIDONE PALMITATE	injection site mass	DRD2_194
phe_357	inflammatory and toxic neuropathy	DRD2	CHEMBL2107360	PALIPERIDONE PALMITATE	injection site nodule	DRD2_194
phe_357	inflammatory and toxic neuropathy	DRD2	CHEMBL2219425	ARIPIPRAZOLE LAUROXIL	injection site discomfort	DRD2_194
phe_357	inflammatory and toxic neuropathy	DRD2	CHEMBL2219425	ARIPIPRAZOLE LAUROXIL	injection site hypoaesthesia	DRD2_194
phe_357	inflammatory and toxic neuropathy	DRD2	CHEMBL2219425	ARIPIPRAZOLE LAUROXIL	injection site induration	DRD2_194
phe_357	inflammatory and toxic neuropathy	DRD2	CHEMBL2219425	ARIPIPRAZOLE LAUROXIL	injection site mass	DRD2_194
phe_357	inflammatory and toxic neuropathy	DRD2	CHEMBL2219425	ARIPIPRAZOLE LAUROXIL	injection site pain	DRD2_194
phe_357	inflammatory and toxic neuropathy	DRD2	CHEMBL2219425	ARIPIPRAZOLE LAUROXIL	injection site swelling	DRD2_194
phe_357	inflammatory and toxic neuropathy	DRD2	CHEMBL3188993	QUETIAPINE FUMARATE	injection site pain	DRD2_194
phe_357	inflammatory and toxic neuropathy	DRD2	CHEMBL54	HALOPERIDOL	injection site pain	DRD2_194
phe_357	inflammatory and toxic neuropathy	DRD2	CHEMBL3182733	PRAMIPEXOLE DIHYDROCHLORIDE	injection site pain	DRD2_194
phe_357	inflammatory and toxic neuropathy	DRD2	CHEMBL1303	ROTIGOTINE	nightmare	DRD2_195
phe_357	inflammatory and toxic neuropathy	DRD2	CHEMBL1200411	ROPINIROLE HYDROCHLORIDE	abnormal dreams	DRD2_195
phe_357	inflammatory and toxic neuropathy	DRD2	CHEMBL1764	LEVOMEPROMAZINE	phlebitis	DRD2_196
phe_357	inflammatory and toxic neuropathy	DRD2	CHEMBL831	LOXAPINE	anterograde amnesia	DRD2_197
phe_357	inflammatory and toxic neuropathy	DRD2	CHEMBL1201155	LOXAPINE SUCCINATE	anterograde amnesia	DRD2_197
phe_357	inflammatory and toxic neuropathy	DRD2	CHEMBL14376	ILOPERIDONE	enuresis	DRD2_198
phe_357	inflammatory and toxic neuropathy	DRD2	CHEMBL14376	ILOPERIDONE	urinary incontinence	DRD2_198
phe_357	inflammatory and toxic neuropathy	DRD2	CHEMBL567	PERPHENAZINE	anal incontinence	DRD2_198
phe_357	inflammatory and toxic neuropathy	DRD2	CHEMBL567	PERPHENAZINE	enuresis	DRD2_198
phe_357	inflammatory and toxic neuropathy	DRD2	CHEMBL567	PERPHENAZINE	urinary incontinence	DRD2_198
phe_357	inflammatory and toxic neuropathy	DRD2	CHEMBL908	CHLORPROTHIXENE	incontinence	DRD2_198
phe_357	inflammatory and toxic neuropathy	DRD2	CHEMBL219916	DOMPERIDONE	urinary retention	DRD2_198
phe_357	inflammatory and toxic neuropathy	DRD2	CHEMBL1200854	FLUPHENAZINE DECANOATE	urinary retention	DRD2_198
phe_357	inflammatory and toxic neuropathy	DRD2	CHEMBL1200951	FLUPHENAZINE ENANTHATE	urinary retention	DRD2_198
phe_357	inflammatory and toxic neuropathy	DRD2	CHEMBL831	LOXAPINE	urinary retention	DRD2_198
phe_357	inflammatory and toxic neuropathy	DRD2	CHEMBL1303	ROTIGOTINE	anal incontinence	DRD2_198
phe_357	inflammatory and toxic neuropathy	DRD2	CHEMBL1303	ROTIGOTINE	micturition urgency	DRD2_198
phe_357	inflammatory and toxic neuropathy	DRD2	CHEMBL1201155	LOXAPINE SUCCINATE	urinary retention	DRD2_198
phe_357	inflammatory and toxic neuropathy	DRD2	CHEMBL26	SULPIRIDE	somnolence neonatal	DRD2_199
phe_357	inflammatory and toxic neuropathy	DRD2	CHEMBL1764	LEVOMEPROMAZINE	tremor neonatal	DRD2_199
phe_357	inflammatory and toxic neuropathy	DRD2	CHEMBL1108	DROPERIDOL	delayed recovery from anaesthesia	DRD2_2
phe_357	inflammatory and toxic neuropathy	DRD2	CHEMBL1108	DROPERIDOL	neuromuscular block prolonged	DRD2_2
phe_357	inflammatory and toxic neuropathy	DRD2	CHEMBL728	PROCHLORPERAZINE	haemorrhagic diathesis	DRD2_20
phe_357	inflammatory and toxic neuropathy	DRD2	CHEMBL1200951	FLUPHENAZINE ENANTHATE	coagulopathy	DRD2_20
phe_357	inflammatory and toxic neuropathy	DRD2	CHEMBL1201154	PROCHLORPERAZINE EDISYLATE	haemorrhagic diathesis	DRD2_20
phe_357	inflammatory and toxic neuropathy	DRD2	CHEMBL1314751	PROCHLORPERAZINE MALEATE	haemorrhagic diathesis	DRD2_20
phe_357	inflammatory and toxic neuropathy	DRD2	CHEMBL831	LOXAPINE	disseminated intravascular coagulation	DRD2_20
phe_357	inflammatory and toxic neuropathy	DRD2	CHEMBL1201155	LOXAPINE SUCCINATE	disseminated intravascular coagulation	DRD2_20
phe_357	inflammatory and toxic neuropathy	DRD2	CHEMBL297302	BENPERIDOL	blood lactate dehydrogenase increased	DRD2_200
phe_357	inflammatory and toxic neuropathy	DRD2	CHEMBL908	CHLORPROTHIXENE	blood lactate dehydrogenase increased	DRD2_200
phe_357	inflammatory and toxic neuropathy	DRD2	CHEMBL1113	AMOXAPINE	blood lactate dehydrogenase increased	DRD2_200
phe_357	inflammatory and toxic neuropathy	DRD2	CHEMBL1275	PERGOLIDE MESYLATE	blood lactate dehydrogenase increased	DRD2_200
phe_357	inflammatory and toxic neuropathy	DRD2	CHEMBL71	CHLORPROMAZINE	lactate pyruvate ratio increased	DRD2_200
phe_357	inflammatory and toxic neuropathy	DRD2	CHEMBL1713	CHLORPROMAZINE HYDROCHLORIDE	lactate pyruvate ratio increased	DRD2_200
phe_357	inflammatory and toxic neuropathy	DRD2	CHEMBL26	SULPIRIDE	electrocardiogram qt prolonged	DRD2_201
phe_357	inflammatory and toxic neuropathy	DRD2	CHEMBL26	SULPIRIDE	long qt syndrome	DRD2_201
phe_357	inflammatory and toxic neuropathy	DRD2	CHEMBL42	CLOZAPINE	electrocardiogram qt prolonged	DRD2_201
phe_357	inflammatory and toxic neuropathy	DRD2	CHEMBL85	RISPERIDONE	electrocardiogram qt prolonged	DRD2_201
phe_357	inflammatory and toxic neuropathy	DRD2	CHEMBL12713	SERTINDOLE	electrocardiogram qt prolonged	DRD2_201
phe_357	inflammatory and toxic neuropathy	DRD2	CHEMBL12713	SERTINDOLE	long qt syndrome	DRD2_201
phe_357	inflammatory and toxic neuropathy	DRD2	CHEMBL14376	ILOPERIDONE	electrocardiogram qt prolonged	DRD2_201
phe_357	inflammatory and toxic neuropathy	DRD2	CHEMBL567	PERPHENAZINE	electrocardiogram qt prolonged	DRD2_201
phe_357	inflammatory and toxic neuropathy	DRD2	CHEMBL728	PROCHLORPERAZINE	electrocardiogram qt prolonged	DRD2_201
phe_357	inflammatory and toxic neuropathy	DRD2	CHEMBL297302	BENPERIDOL	electrocardiogram qt prolonged	DRD2_201
phe_357	inflammatory and toxic neuropathy	DRD2	CHEMBL908	CHLORPROTHIXENE	electrocardiogram qt prolonged	DRD2_201
phe_357	inflammatory and toxic neuropathy	DRD2	CHEMBL219916	DOMPERIDONE	electrocardiogram qt prolonged	DRD2_201
phe_357	inflammatory and toxic neuropathy	DRD2	CHEMBL1200940	METOCLOPRAMIDE HYDROCHLORIDE	electrocardiogram qt prolonged	DRD2_201
phe_357	inflammatory and toxic neuropathy	DRD2	CHEMBL1200951	FLUPHENAZINE ENANTHATE	electrocardiogram qt prolonged	DRD2_201
phe_357	inflammatory and toxic neuropathy	DRD2	CHEMBL1375743	ZIPRASIDONE HYDROCHLORIDE	electrocardiogram qt corrected interval prolonged	DRD2_201
phe_357	inflammatory and toxic neuropathy	DRD2	CHEMBL1375743	ZIPRASIDONE HYDROCHLORIDE	electrocardiogram qt prolonged	DRD2_201
phe_357	inflammatory and toxic neuropathy	DRD2	CHEMBL3188993	QUETIAPINE FUMARATE	electrocardiogram qt prolonged	DRD2_201
phe_357	inflammatory and toxic neuropathy	DRD2	CHEMBL3989833	ZIPRASIDONE MESYLATE	electrocardiogram qt corrected interval prolonged	DRD2_201
phe_357	inflammatory and toxic neuropathy	DRD2	CHEMBL3989833	ZIPRASIDONE MESYLATE	electrocardiogram qt prolonged	DRD2_201
phe_357	inflammatory and toxic neuropathy	DRD2	CHEMBL1113	AMOXAPINE	electrocardiogram qt prolonged	DRD2_201
phe_357	inflammatory and toxic neuropathy	DRD2	CHEMBL1423	PIMOZIDE	electrocardiogram qt prolonged	DRD2_201
phe_357	inflammatory and toxic neuropathy	DRD2	CHEMBL54	HALOPERIDOL	electrocardiogram qt prolonged	DRD2_201
phe_357	inflammatory and toxic neuropathy	DRD2	CHEMBL71	CHLORPROMAZINE	electrocardiogram qt prolonged	DRD2_201
phe_357	inflammatory and toxic neuropathy	DRD2	CHEMBL715	OLANZAPINE	electrocardiogram qt prolonged	DRD2_201
phe_357	inflammatory and toxic neuropathy	DRD2	CHEMBL831	LOXAPINE	electrocardiogram qt prolonged	DRD2_201
phe_357	inflammatory and toxic neuropathy	DRD2	CHEMBL1108	DROPERIDOL	electrocardiogram qt prolonged	DRD2_201
phe_357	inflammatory and toxic neuropathy	DRD2	CHEMBL1713	CHLORPROMAZINE HYDROCHLORIDE	electrocardiogram qt prolonged	DRD2_201
phe_357	inflammatory and toxic neuropathy	DRD2	CHEMBL1764	LEVOMEPROMAZINE	electrocardiogram qt prolonged	DRD2_201
phe_357	inflammatory and toxic neuropathy	DRD2	CHEMBL1764	LEVOMEPROMAZINE	electrocardiogram qt shortened	DRD2_201
phe_357	inflammatory and toxic neuropathy	DRD2	CHEMBL1200916	THIORIDAZINE HYDROCHLORIDE	electrocardiogram qt prolonged	DRD2_201
phe_357	inflammatory and toxic neuropathy	DRD2	CHEMBL1200986	HALOPERIDOL DECANOATE	electrocardiogram qt prolonged	DRD2_201
phe_357	inflammatory and toxic neuropathy	DRD2	CHEMBL1201155	LOXAPINE SUCCINATE	electrocardiogram qt prolonged	DRD2_201
phe_357	inflammatory and toxic neuropathy	DRD2	CHEMBL3989694	OLANZAPINE PAMOATE	electrocardiogram qt prolonged	DRD2_201
phe_357	inflammatory and toxic neuropathy	DRD2	CHEMBL4297147	HALOPERIDOL LACTATE	electrocardiogram qt prolonged	DRD2_201
phe_357	inflammatory and toxic neuropathy	DRD2	CHEMBL567	PERPHENAZINE	ileus paralytic	DRD2_202
phe_357	inflammatory and toxic neuropathy	DRD2	CHEMBL1201154	PROCHLORPERAZINE EDISYLATE	intestinal obstruction	DRD2_202
phe_357	inflammatory and toxic neuropathy	DRD2	CHEMBL1314751	PROCHLORPERAZINE MALEATE	intestinal obstruction	DRD2_202
phe_357	inflammatory and toxic neuropathy	DRD2	CHEMBL831	LOXAPINE	distal intestinal obstruction syndrome	DRD2_202
phe_357	inflammatory and toxic neuropathy	DRD2	CHEMBL831	LOXAPINE	ileus paralytic	DRD2_202
phe_357	inflammatory and toxic neuropathy	DRD2	CHEMBL831	LOXAPINE	intestinal obstruction	DRD2_202
phe_357	inflammatory and toxic neuropathy	DRD2	CHEMBL831	LOXAPINE	intestinal pseudo-obstruction	DRD2_202
phe_357	inflammatory and toxic neuropathy	DRD2	CHEMBL831	LOXAPINE	large intestinal obstruction	DRD2_202
phe_357	inflammatory and toxic neuropathy	DRD2	CHEMBL1764	LEVOMEPROMAZINE	ileus paralytic	DRD2_202
phe_357	inflammatory and toxic neuropathy	DRD2	CHEMBL1764	LEVOMEPROMAZINE	intestinal obstruction	DRD2_202
phe_357	inflammatory and toxic neuropathy	DRD2	CHEMBL1201155	LOXAPINE SUCCINATE	distal intestinal obstruction syndrome	DRD2_202
phe_357	inflammatory and toxic neuropathy	DRD2	CHEMBL1201155	LOXAPINE SUCCINATE	ileus paralytic	DRD2_202
phe_357	inflammatory and toxic neuropathy	DRD2	CHEMBL1201155	LOXAPINE SUCCINATE	intestinal obstruction	DRD2_202
phe_357	inflammatory and toxic neuropathy	DRD2	CHEMBL1201155	LOXAPINE SUCCINATE	intestinal pseudo-obstruction	DRD2_202
phe_357	inflammatory and toxic neuropathy	DRD2	CHEMBL1201155	LOXAPINE SUCCINATE	large intestinal obstruction	DRD2_202
phe_357	inflammatory and toxic neuropathy	DRD2	CHEMBL1201154	PROCHLORPERAZINE EDISYLATE	osteoarthritis	DRD2_203
phe_357	inflammatory and toxic neuropathy	DRD2	CHEMBL1314751	PROCHLORPERAZINE MALEATE	osteoarthritis	DRD2_203
phe_357	inflammatory and toxic neuropathy	DRD2	CHEMBL1108	DROPERIDOL	myocardial stunning	DRD2_204
phe_357	inflammatory and toxic neuropathy	DRD2	CHEMBL219916	DOMPERIDONE	cholestasis	DRD2_205
phe_357	inflammatory and toxic neuropathy	DRD2	CHEMBL71	CHLORPROMAZINE	jaundice	DRD2_205
phe_357	inflammatory and toxic neuropathy	DRD2	CHEMBL831	LOXAPINE	cholestasis	DRD2_205
phe_357	inflammatory and toxic neuropathy	DRD2	CHEMBL1108	DROPERIDOL	cholestasis	DRD2_205
phe_357	inflammatory and toxic neuropathy	DRD2	CHEMBL1713	CHLORPROMAZINE HYDROCHLORIDE	jaundice	DRD2_205
phe_357	inflammatory and toxic neuropathy	DRD2	CHEMBL1201155	LOXAPINE SUCCINATE	cholestasis	DRD2_205
phe_357	inflammatory and toxic neuropathy	DRD2	CHEMBL219916	DOMPERIDONE	pulmonary malformation	DRD2_206
phe_357	inflammatory and toxic neuropathy	DRD2	CHEMBL219916	DOMPERIDONE	respiratory tract malformation	DRD2_206
phe_357	inflammatory and toxic neuropathy	DRD2	CHEMBL71	CHLORPROMAZINE	neuroblastoma	DRD2_207
phe_357	inflammatory and toxic neuropathy	DRD2	CHEMBL1713	CHLORPROMAZINE HYDROCHLORIDE	neuroblastoma	DRD2_207
phe_357	inflammatory and toxic neuropathy	DRD2	CHEMBL1201087	CABERGOLINE	carotid aneurysm rupture	DRD2_208
phe_357	inflammatory and toxic neuropathy	DRD2	CHEMBL831	LOXAPINE	subileus	DRD2_209
phe_357	inflammatory and toxic neuropathy	DRD2	CHEMBL1201155	LOXAPINE SUCCINATE	subileus	DRD2_209
phe_357	inflammatory and toxic neuropathy	DRD2	CHEMBL567	PERPHENAZINE	increased appetite	DRD2_21
phe_357	inflammatory and toxic neuropathy	DRD2	CHEMBL728	PROCHLORPERAZINE	appetite disorder	DRD2_21
phe_357	inflammatory and toxic neuropathy	DRD2	CHEMBL908	CHLORPROTHIXENE	eating disorder	DRD2_21
phe_357	inflammatory and toxic neuropathy	DRD2	CHEMBL1201154	PROCHLORPERAZINE EDISYLATE	appetite disorder	DRD2_21
phe_357	inflammatory and toxic neuropathy	DRD2	CHEMBL1314751	PROCHLORPERAZINE MALEATE	appetite disorder	DRD2_21
phe_357	inflammatory and toxic neuropathy	DRD2	CHEMBL1375743	ZIPRASIDONE HYDROCHLORIDE	increased appetite	DRD2_21
phe_357	inflammatory and toxic neuropathy	DRD2	CHEMBL2024517	CARIPRAZINE HYDROCHLORIDE	increased appetite	DRD2_21
phe_357	inflammatory and toxic neuropathy	DRD2	CHEMBL2105760	BREXPIPRAZOLE	food craving	DRD2_21
phe_357	inflammatory and toxic neuropathy	DRD2	CHEMBL2105760	BREXPIPRAZOLE	hunger	DRD2_21
phe_357	inflammatory and toxic neuropathy	DRD2	CHEMBL2105760	BREXPIPRAZOLE	hyperphagia	DRD2_21
phe_357	inflammatory and toxic neuropathy	DRD2	CHEMBL2105760	BREXPIPRAZOLE	increased appetite	DRD2_21
phe_357	inflammatory and toxic neuropathy	DRD2	CHEMBL2219425	ARIPIPRAZOLE LAUROXIL	hunger	DRD2_21
phe_357	inflammatory and toxic neuropathy	DRD2	CHEMBL2219425	ARIPIPRAZOLE LAUROXIL	increased appetite	DRD2_21
phe_357	inflammatory and toxic neuropathy	DRD2	CHEMBL3544974	ASENAPINE MALEATE	increased appetite	DRD2_21
phe_357	inflammatory and toxic neuropathy	DRD2	CHEMBL3989833	ZIPRASIDONE MESYLATE	increased appetite	DRD2_21
phe_357	inflammatory and toxic neuropathy	DRD2	CHEMBL479	THIORIDAZINE	increased appetite	DRD2_21
phe_357	inflammatory and toxic neuropathy	DRD2	CHEMBL715	OLANZAPINE	increased appetite	DRD2_21
phe_357	inflammatory and toxic neuropathy	DRD2	CHEMBL831	LOXAPINE	hyperphagia	DRD2_21
phe_357	inflammatory and toxic neuropathy	DRD2	CHEMBL831	LOXAPINE	increased appetite	DRD2_21
phe_357	inflammatory and toxic neuropathy	DRD2	CHEMBL1303	ROTIGOTINE	binge eating	DRD2_21
phe_357	inflammatory and toxic neuropathy	DRD2	CHEMBL1200411	ROPINIROLE HYDROCHLORIDE	binge eating	DRD2_21
phe_357	inflammatory and toxic neuropathy	DRD2	CHEMBL1200503	BROMOCRIPTINE MESYLATE	eating disorder	DRD2_21
phe_357	inflammatory and toxic neuropathy	DRD2	CHEMBL1201155	LOXAPINE SUCCINATE	hyperphagia	DRD2_21
phe_357	inflammatory and toxic neuropathy	DRD2	CHEMBL1201155	LOXAPINE SUCCINATE	increased appetite	DRD2_21
phe_357	inflammatory and toxic neuropathy	DRD2	CHEMBL1257040	TRIFLUOPERAZINE HYDROCHLORIDE	increased appetite	DRD2_21
phe_357	inflammatory and toxic neuropathy	DRD2	CHEMBL3182733	PRAMIPEXOLE DIHYDROCHLORIDE	binge eating	DRD2_21
phe_357	inflammatory and toxic neuropathy	DRD2	CHEMBL3182733	PRAMIPEXOLE DIHYDROCHLORIDE	hyperphagia	DRD2_21
phe_357	inflammatory and toxic neuropathy	DRD2	CHEMBL1200854	FLUPHENAZINE DECANOATE	flatulence	DRD2_210
phe_357	inflammatory and toxic neuropathy	DRD2	CHEMBL85	RISPERIDONE	drug interaction	DRD2_211
phe_357	inflammatory and toxic neuropathy	DRD2	CHEMBL567	PERPHENAZINE	drug interaction	DRD2_211
phe_357	inflammatory and toxic neuropathy	DRD2	CHEMBL908	CHLORPROTHIXENE	drug interaction	DRD2_211
phe_357	inflammatory and toxic neuropathy	DRD2	CHEMBL1200854	FLUPHENAZINE DECANOATE	drug interaction	DRD2_211
phe_357	inflammatory and toxic neuropathy	DRD2	CHEMBL1200948	TRIMIPRAMINE MALEATE	drug interaction	DRD2_211
phe_357	inflammatory and toxic neuropathy	DRD2	CHEMBL1200951	FLUPHENAZINE ENANTHATE	drug interaction	DRD2_211
phe_357	inflammatory and toxic neuropathy	DRD2	CHEMBL3188993	QUETIAPINE FUMARATE	drug interaction	DRD2_211
phe_357	inflammatory and toxic neuropathy	DRD2	CHEMBL1423	PIMOZIDE	drug interaction	DRD2_211
phe_357	inflammatory and toxic neuropathy	DRD2	CHEMBL54	HALOPERIDOL	drug interaction	DRD2_211
phe_357	inflammatory and toxic neuropathy	DRD2	CHEMBL715	OLANZAPINE	drug interaction	DRD2_211
phe_357	inflammatory and toxic neuropathy	DRD2	CHEMBL1764	LEVOMEPROMAZINE	drug interaction	DRD2_211
phe_357	inflammatory and toxic neuropathy	DRD2	CHEMBL1200986	HALOPERIDOL DECANOATE	drug interaction	DRD2_211
phe_357	inflammatory and toxic neuropathy	DRD2	CHEMBL1257040	TRIFLUOPERAZINE HYDROCHLORIDE	drug interaction inhibition	DRD2_211
phe_357	inflammatory and toxic neuropathy	DRD2	CHEMBL4297147	HALOPERIDOL LACTATE	drug interaction	DRD2_211
phe_357	inflammatory and toxic neuropathy	DRD2	CHEMBL1275	PERGOLIDE MESYLATE	arteriogram abnormal	DRD2_212
phe_357	inflammatory and toxic neuropathy	DRD2	CHEMBL2311030	ERGOLOID MESYLATES	angiogram cerebral abnormal	DRD2_212
phe_357	inflammatory and toxic neuropathy	DRD2	CHEMBL1764	LEVOMEPROMAZINE	vascular pain	DRD2_213
phe_357	inflammatory and toxic neuropathy	DRD2	CHEMBL71	CHLORPROMAZINE	anticholinergic syndrome	DRD2_214
phe_357	inflammatory and toxic neuropathy	DRD2	CHEMBL1713	CHLORPROMAZINE HYDROCHLORIDE	anticholinergic syndrome	DRD2_214
phe_357	inflammatory and toxic neuropathy	DRD2	CHEMBL1201087	CABERGOLINE	acromegaly	DRD2_215
phe_357	inflammatory and toxic neuropathy	DRD2	CHEMBL1200503	BROMOCRIPTINE MESYLATE	acromegaly	DRD2_215
phe_357	inflammatory and toxic neuropathy	DRD2	CHEMBL1423	PIMOZIDE	congenital central nervous system anomaly	DRD2_216
phe_357	inflammatory and toxic neuropathy	DRD2	CHEMBL71	CHLORPROMAZINE	congenital cerebrovascular anomaly	DRD2_216
phe_357	inflammatory and toxic neuropathy	DRD2	CHEMBL1713	CHLORPROMAZINE HYDROCHLORIDE	congenital cerebrovascular anomaly	DRD2_216
phe_357	inflammatory and toxic neuropathy	DRD2	CHEMBL567	PERPHENAZINE	mitochondrial encephalomyopathy	DRD2_217
phe_357	inflammatory and toxic neuropathy	DRD2	CHEMBL71	CHLORPROMAZINE	mitochondrial enzyme deficiency	DRD2_217
phe_357	inflammatory and toxic neuropathy	DRD2	CHEMBL1303	ROTIGOTINE	mucosal haemorrhage	DRD2_218
phe_357	inflammatory and toxic neuropathy	DRD2	CHEMBL1200503	BROMOCRIPTINE MESYLATE	meningorrhagia	DRD2_219
phe_357	inflammatory and toxic neuropathy	DRD2	CHEMBL42	CLOZAPINE	agranulocytosis	DRD2_22
phe_357	inflammatory and toxic neuropathy	DRD2	CHEMBL728	PROCHLORPERAZINE	neutropenic sepsis	DRD2_22
phe_357	inflammatory and toxic neuropathy	DRD2	CHEMBL71	CHLORPROMAZINE	neutropenia neonatal	DRD2_22
phe_357	inflammatory and toxic neuropathy	DRD2	CHEMBL1713	CHLORPROMAZINE HYDROCHLORIDE	neutropenia neonatal	DRD2_22
phe_357	inflammatory and toxic neuropathy	DRD2	CHEMBL1200503	BROMOCRIPTINE MESYLATE	electrocardiogram t wave inversion	DRD2_220
phe_357	inflammatory and toxic neuropathy	DRD2	CHEMBL1201155	LOXAPINE SUCCINATE	electrocardiogram t wave abnormal	DRD2_220
phe_357	inflammatory and toxic neuropathy	DRD2	CHEMBL1764	LEVOMEPROMAZINE	fahr's disease	DRD2_221
phe_357	inflammatory and toxic neuropathy	DRD2	CHEMBL42	CLOZAPINE	differential white blood cell count abnormal	DRD2_222
phe_357	inflammatory and toxic neuropathy	DRD2	CHEMBL1200411	ROPINIROLE HYDROCHLORIDE	blood count abnormal	DRD2_222
phe_357	inflammatory and toxic neuropathy	DRD2	CHEMBL1275	PERGOLIDE MESYLATE	dilatation ventricular	DRD2_223
phe_357	inflammatory and toxic neuropathy	DRD2	CHEMBL1275	PERGOLIDE MESYLATE	ventricular hypertrophy	DRD2_223
phe_357	inflammatory and toxic neuropathy	DRD2	CHEMBL1201087	CABERGOLINE	prolactinoma	DRD2_224
phe_357	inflammatory and toxic neuropathy	DRD2	CHEMBL1200503	BROMOCRIPTINE MESYLATE	prolactin-producing pituitary tumour	DRD2_224
phe_357	inflammatory and toxic neuropathy	DRD2	CHEMBL1200503	BROMOCRIPTINE MESYLATE	normal newborn	DRD2_225
phe_357	inflammatory and toxic neuropathy	DRD2	CHEMBL831	LOXAPINE	housebound	DRD2_226
phe_357	inflammatory and toxic neuropathy	DRD2	CHEMBL1201155	LOXAPINE SUCCINATE	housebound	DRD2_226
phe_357	inflammatory and toxic neuropathy	DRD2	CHEMBL1200854	FLUPHENAZINE DECANOATE	tension	DRD2_227
phe_357	inflammatory and toxic neuropathy	DRD2	CHEMBL2219425	ARIPIPRAZOLE LAUROXIL	stress	DRD2_227
phe_357	inflammatory and toxic neuropathy	DRD2	CHEMBL1303	ROTIGOTINE	stress	DRD2_227
phe_357	inflammatory and toxic neuropathy	DRD2	CHEMBL26	SULPIRIDE	rhabdomyolysis	DRD2_228
phe_357	inflammatory and toxic neuropathy	DRD2	CHEMBL908	CHLORPROTHIXENE	myoglobin blood increased	DRD2_228
phe_357	inflammatory and toxic neuropathy	DRD2	CHEMBL908	CHLORPROTHIXENE	rhabdomyolysis	DRD2_228
phe_357	inflammatory and toxic neuropathy	DRD2	CHEMBL178803	BLONANSERIN	rhabdomyolysis	DRD2_228
phe_357	inflammatory and toxic neuropathy	DRD2	CHEMBL1200854	FLUPHENAZINE DECANOATE	rhabdomyolysis	DRD2_228
phe_357	inflammatory and toxic neuropathy	DRD2	CHEMBL1113	AMOXAPINE	rhabdomyolysis	DRD2_228
phe_357	inflammatory and toxic neuropathy	DRD2	CHEMBL54	HALOPERIDOL	rhabdomyolysis	DRD2_228
phe_357	inflammatory and toxic neuropathy	DRD2	CHEMBL715	OLANZAPINE	rhabdomyolysis	DRD2_228
phe_357	inflammatory and toxic neuropathy	DRD2	CHEMBL831	LOXAPINE	myoglobin blood increased	DRD2_228
phe_357	inflammatory and toxic neuropathy	DRD2	CHEMBL831	LOXAPINE	rhabdomyolysis	DRD2_228
phe_357	inflammatory and toxic neuropathy	DRD2	CHEMBL1108	DROPERIDOL	myoglobinaemia	DRD2_228
phe_357	inflammatory and toxic neuropathy	DRD2	CHEMBL1764	LEVOMEPROMAZINE	rhabdomyolysis	DRD2_228
phe_357	inflammatory and toxic neuropathy	DRD2	CHEMBL1200469	PROMAZINE HYDROCHLORIDE	rhabdomyolysis	DRD2_228
phe_357	inflammatory and toxic neuropathy	DRD2	CHEMBL1200986	HALOPERIDOL DECANOATE	rhabdomyolysis	DRD2_228
phe_357	inflammatory and toxic neuropathy	DRD2	CHEMBL1201155	LOXAPINE SUCCINATE	myoglobin blood increased	DRD2_228
phe_357	inflammatory and toxic neuropathy	DRD2	CHEMBL1201155	LOXAPINE SUCCINATE	rhabdomyolysis	DRD2_228
phe_357	inflammatory and toxic neuropathy	DRD2	CHEMBL3989694	OLANZAPINE PAMOATE	rhabdomyolysis	DRD2_228
phe_357	inflammatory and toxic neuropathy	DRD2	CHEMBL4297147	HALOPERIDOL LACTATE	rhabdomyolysis	DRD2_228
phe_357	inflammatory and toxic neuropathy	DRD2	CHEMBL1200951	FLUPHENAZINE ENANTHATE	skull malformation	DRD2_229
phe_357	inflammatory and toxic neuropathy	DRD2	CHEMBL219916	DOMPERIDONE	intestinal dilatation	DRD2_23
phe_357	inflammatory and toxic neuropathy	DRD2	CHEMBL1423	PIMOZIDE	abdominal distension	DRD2_23
phe_357	inflammatory and toxic neuropathy	DRD2	CHEMBL831	LOXAPINE	bladder dilatation	DRD2_23
phe_357	inflammatory and toxic neuropathy	DRD2	CHEMBL1201155	LOXAPINE SUCCINATE	bladder dilatation	DRD2_23
phe_357	inflammatory and toxic neuropathy	DRD2	CHEMBL1200951	FLUPHENAZINE ENANTHATE	splenorenal shunt procedure	DRD2_230
phe_357	inflammatory and toxic neuropathy	DRD2	CHEMBL2219425	ARIPIPRAZOLE LAUROXIL	personal relationship issue	DRD2_231
phe_357	inflammatory and toxic neuropathy	DRD2	CHEMBL1201087	CABERGOLINE	hypogonadism	DRD2_232
phe_357	inflammatory and toxic neuropathy	DRD2	CHEMBL1201087	CABERGOLINE	secondary hypogonadism	DRD2_232
phe_357	inflammatory and toxic neuropathy	DRD2	CHEMBL1113	AMOXAPINE	ventouse extraction	DRD2_233
phe_357	inflammatory and toxic neuropathy	DRD2	CHEMBL2218861	QUINAGOLIDE	borderline personality disorder	DRD2_234
phe_357	inflammatory and toxic neuropathy	DRD2	CHEMBL1275	PERGOLIDE MESYLATE	ejection fraction decreased	DRD2_235
phe_357	inflammatory and toxic neuropathy	DRD2	CHEMBL567	PERPHENAZINE	deformity	DRD2_236
phe_357	inflammatory and toxic neuropathy	DRD2	CHEMBL219916	DOMPERIDONE	congenital anomaly	DRD2_236
phe_357	inflammatory and toxic neuropathy	DRD2	CHEMBL1423	PIMOZIDE	dysmorphism	DRD2_236
phe_357	inflammatory and toxic neuropathy	DRD2	CHEMBL1275	PERGOLIDE MESYLATE	osteitis deformans	DRD2_237
phe_357	inflammatory and toxic neuropathy	DRD2	CHEMBL2107360	PALIPERIDONE PALMITATE	cough	DRD2_238
phe_357	inflammatory and toxic neuropathy	DRD2	CHEMBL1201155	LOXAPINE SUCCINATE	cough	DRD2_238
phe_357	inflammatory and toxic neuropathy	DRD2	CHEMBL219916	DOMPERIDONE	lung cyst	DRD2_239
phe_357	inflammatory and toxic neuropathy	DRD2	CHEMBL42	CLOZAPINE	rash	DRD2_24
phe_357	inflammatory and toxic neuropathy	DRD2	CHEMBL728	PROCHLORPERAZINE	skin disorder	DRD2_24
phe_357	inflammatory and toxic neuropathy	DRD2	CHEMBL1201087	CABERGOLINE	rash	DRD2_24
phe_357	inflammatory and toxic neuropathy	DRD2	CHEMBL1201154	PROCHLORPERAZINE EDISYLATE	skin disorder	DRD2_24
phe_357	inflammatory and toxic neuropathy	DRD2	CHEMBL1314751	PROCHLORPERAZINE MALEATE	skin disorder	DRD2_24
phe_357	inflammatory and toxic neuropathy	DRD2	CHEMBL2107360	PALIPERIDONE PALMITATE	rash	DRD2_24
phe_357	inflammatory and toxic neuropathy	DRD2	CHEMBL2219425	ARIPIPRAZOLE LAUROXIL	rash	DRD2_24
phe_357	inflammatory and toxic neuropathy	DRD2	CHEMBL54	HALOPERIDOL	rash	DRD2_24
phe_357	inflammatory and toxic neuropathy	DRD2	CHEMBL71	CHLORPROMAZINE	rash	DRD2_24
phe_357	inflammatory and toxic neuropathy	DRD2	CHEMBL1303	ROTIGOTINE	skin irritation	DRD2_24
phe_357	inflammatory and toxic neuropathy	DRD2	CHEMBL1303	ROTIGOTINE	skin reaction	DRD2_24
phe_357	inflammatory and toxic neuropathy	DRD2	CHEMBL1713	CHLORPROMAZINE HYDROCHLORIDE	rash	DRD2_24
phe_357	inflammatory and toxic neuropathy	DRD2	CHEMBL1200986	HALOPERIDOL DECANOATE	rash	DRD2_24
phe_357	inflammatory and toxic neuropathy	DRD2	CHEMBL1201155	LOXAPINE SUCCINATE	rash	DRD2_24
phe_357	inflammatory and toxic neuropathy	DRD2	CHEMBL4297147	HALOPERIDOL LACTATE	rash	DRD2_24
phe_357	inflammatory and toxic neuropathy	DRD2	CHEMBL1201	THIOTHIXENE	pharmaceutical product complaint	DRD2_240
phe_357	inflammatory and toxic neuropathy	DRD2	CHEMBL3989824	THIOTHIXENE HYDROCHLORIDE	pharmaceutical product complaint	DRD2_240
phe_357	inflammatory and toxic neuropathy	DRD2	CHEMBL42	CLOZAPINE	hospitalisation	DRD2_241
phe_357	inflammatory and toxic neuropathy	DRD2	CHEMBL1621	PALIPERIDONE	hospitalisation	DRD2_241
phe_357	inflammatory and toxic neuropathy	DRD2	CHEMBL2107360	PALIPERIDONE PALMITATE	hospitalisation	DRD2_241
phe_357	inflammatory and toxic neuropathy	DRD2	CHEMBL2219425	ARIPIPRAZOLE LAUROXIL	hospitalisation	DRD2_241
phe_357	inflammatory and toxic neuropathy	DRD2	CHEMBL1303	ROTIGOTINE	hospitalisation	DRD2_241
phe_357	inflammatory and toxic neuropathy	DRD2	CHEMBL1375743	ZIPRASIDONE HYDROCHLORIDE	abnormal palmar/plantar creases	DRD2_242
phe_357	inflammatory and toxic neuropathy	DRD2	CHEMBL3989833	ZIPRASIDONE MESYLATE	abnormal palmar/plantar creases	DRD2_242
phe_357	inflammatory and toxic neuropathy	DRD2	CHEMBL2219425	ARIPIPRAZOLE LAUROXIL	poor personal hygiene	DRD2_243
phe_357	inflammatory and toxic neuropathy	DRD2	CHEMBL1108	DROPERIDOL	lip oedema	DRD2_244
phe_357	inflammatory and toxic neuropathy	DRD2	CHEMBL1275	PERGOLIDE MESYLATE	anti-hbc igm antibody positive	DRD2_245
phe_357	inflammatory and toxic neuropathy	DRD2	CHEMBL26	SULPIRIDE	hypokalaemia	DRD2_246
phe_357	inflammatory and toxic neuropathy	DRD2	CHEMBL219916	DOMPERIDONE	hypokalaemia	DRD2_246
phe_357	inflammatory and toxic neuropathy	DRD2	CHEMBL1200854	FLUPHENAZINE DECANOATE	hyperkalaemia	DRD2_246
phe_357	inflammatory and toxic neuropathy	DRD2	CHEMBL1200951	FLUPHENAZINE ENANTHATE	hypokalaemia	DRD2_246
phe_357	inflammatory and toxic neuropathy	DRD2	CHEMBL1200951	FLUPHENAZINE ENANTHATE	ischaemic hepatitis	DRD2_247
phe_357	inflammatory and toxic neuropathy	DRD2	CHEMBL1423	PIMOZIDE	hepatitis cholestatic	DRD2_247
phe_357	inflammatory and toxic neuropathy	DRD2	CHEMBL831	LOXAPINE	hepatitis acute	DRD2_247
phe_357	inflammatory and toxic neuropathy	DRD2	CHEMBL1200916	THIORIDAZINE HYDROCHLORIDE	acute hepatic failure	DRD2_247
phe_357	inflammatory and toxic neuropathy	DRD2	CHEMBL1201155	LOXAPINE SUCCINATE	hepatitis	DRD2_247
phe_357	inflammatory and toxic neuropathy	DRD2	CHEMBL1201155	LOXAPINE SUCCINATE	hepatitis acute	DRD2_247
phe_357	inflammatory and toxic neuropathy	DRD2	CHEMBL1201	THIOTHIXENE	iron binding capacity total increased	DRD2_248
phe_357	inflammatory and toxic neuropathy	DRD2	CHEMBL3989824	THIOTHIXENE HYDROCHLORIDE	iron binding capacity total increased	DRD2_248
phe_357	inflammatory and toxic neuropathy	DRD2	CHEMBL1108	DROPERIDOL	acquired syringomyelia	DRD2_249
phe_357	inflammatory and toxic neuropathy	DRD2	CHEMBL1200951	FLUPHENAZINE ENANTHATE	automatism	DRD2_25
phe_357	inflammatory and toxic neuropathy	DRD2	CHEMBL71	CHLORPROMAZINE	stereotypy	DRD2_25
phe_357	inflammatory and toxic neuropathy	DRD2	CHEMBL1303	ROTIGOTINE	stereotypy	DRD2_25
phe_357	inflammatory and toxic neuropathy	DRD2	CHEMBL1713	CHLORPROMAZINE HYDROCHLORIDE	stereotypy	DRD2_25
phe_357	inflammatory and toxic neuropathy	DRD2	CHEMBL1200411	ROPINIROLE HYDROCHLORIDE	stereotypy	DRD2_25
phe_357	inflammatory and toxic neuropathy	DRD2	CHEMBL3182733	PRAMIPEXOLE DIHYDROCHLORIDE	stereotypy	DRD2_25
phe_357	inflammatory and toxic neuropathy	DRD2	CHEMBL219916	DOMPERIDONE	behcet's syndrome	DRD2_250
phe_357	inflammatory and toxic neuropathy	DRD2	CHEMBL219916	DOMPERIDONE	bronchopulmonary aspergillosis allergic	DRD2_251
phe_357	inflammatory and toxic neuropathy	DRD2	CHEMBL14376	ILOPERIDONE	bruxism	DRD2_252
phe_357	inflammatory and toxic neuropathy	DRD2	CHEMBL1375743	ZIPRASIDONE HYDROCHLORIDE	bruxism	DRD2_252
phe_357	inflammatory and toxic neuropathy	DRD2	CHEMBL2024517	CARIPRAZINE HYDROCHLORIDE	bruxism	DRD2_252
phe_357	inflammatory and toxic neuropathy	DRD2	CHEMBL3989833	ZIPRASIDONE MESYLATE	bruxism	DRD2_252
phe_357	inflammatory and toxic neuropathy	DRD2	CHEMBL71	CHLORPROMAZINE	bruxism	DRD2_252
phe_357	inflammatory and toxic neuropathy	DRD2	CHEMBL71	CHLORPROMAZINE	grimacing	DRD2_252
phe_357	inflammatory and toxic neuropathy	DRD2	CHEMBL1713	CHLORPROMAZINE HYDROCHLORIDE	bruxism	DRD2_252
phe_357	inflammatory and toxic neuropathy	DRD2	CHEMBL1713	CHLORPROMAZINE HYDROCHLORIDE	grimacing	DRD2_252
phe_357	inflammatory and toxic neuropathy	DRD2	CHEMBL219916	DOMPERIDONE	polydactyly	DRD2_253
phe_357	inflammatory and toxic neuropathy	DRD2	CHEMBL567	PERPHENAZINE	cleft palate	DRD2_254
phe_357	inflammatory and toxic neuropathy	DRD2	CHEMBL1200951	FLUPHENAZINE ENANTHATE	cleft lip and palate	DRD2_254
phe_357	inflammatory and toxic neuropathy	DRD2	CHEMBL1200469	PROMAZINE HYDROCHLORIDE	cleft palate	DRD2_254
phe_357	inflammatory and toxic neuropathy	DRD2	CHEMBL1200940	METOCLOPRAMIDE HYDROCHLORIDE	phaeochromocytoma crisis	DRD2_255
phe_357	inflammatory and toxic neuropathy	DRD2	CHEMBL85	RISPERIDONE	pleurothotonus	DRD2_256
phe_357	inflammatory and toxic neuropathy	DRD2	CHEMBL12713	SERTINDOLE	pleurothotonus	DRD2_256
phe_357	inflammatory and toxic neuropathy	DRD2	CHEMBL715	OLANZAPINE	pleurothotonus	DRD2_256
phe_357	inflammatory and toxic neuropathy	DRD2	CHEMBL3182733	PRAMIPEXOLE DIHYDROCHLORIDE	pleurothotonus	DRD2_256
phe_357	inflammatory and toxic neuropathy	DRD2	CHEMBL1108	DROPERIDOL	kounis syndrome	DRD2_257
phe_357	inflammatory and toxic neuropathy	DRD2	CHEMBL2219425	ARIPIPRAZOLE LAUROXIL	taciturnity	DRD2_258
phe_357	inflammatory and toxic neuropathy	DRD2	CHEMBL85	RISPERIDONE	sopor	DRD2_259
phe_357	inflammatory and toxic neuropathy	DRD2	CHEMBL567	PERPHENAZINE	sopor	DRD2_259
phe_357	inflammatory and toxic neuropathy	DRD2	CHEMBL908	CHLORPROTHIXENE	sopor	DRD2_259
phe_357	inflammatory and toxic neuropathy	DRD2	CHEMBL1200948	TRIMIPRAMINE MALEATE	sopor	DRD2_259
phe_357	inflammatory and toxic neuropathy	DRD2	CHEMBL1448187	FLUPHENAZINE HYDROCHLORIDE	sopor	DRD2_259
phe_357	inflammatory and toxic neuropathy	DRD2	CHEMBL3188993	QUETIAPINE FUMARATE	sopor	DRD2_259
phe_357	inflammatory and toxic neuropathy	DRD2	CHEMBL54	HALOPERIDOL	sopor	DRD2_259
phe_357	inflammatory and toxic neuropathy	DRD2	CHEMBL71	CHLORPROMAZINE	sopor	DRD2_259
phe_357	inflammatory and toxic neuropathy	DRD2	CHEMBL715	OLANZAPINE	sopor	DRD2_259
phe_357	inflammatory and toxic neuropathy	DRD2	CHEMBL1713	CHLORPROMAZINE HYDROCHLORIDE	sopor	DRD2_259
phe_357	inflammatory and toxic neuropathy	DRD2	CHEMBL1764	LEVOMEPROMAZINE	sopor	DRD2_259
phe_357	inflammatory and toxic neuropathy	DRD2	CHEMBL1200469	PROMAZINE HYDROCHLORIDE	sopor	DRD2_259
phe_357	inflammatory and toxic neuropathy	DRD2	CHEMBL1200986	HALOPERIDOL DECANOATE	sopor	DRD2_259
phe_357	inflammatory and toxic neuropathy	DRD2	CHEMBL4297147	HALOPERIDOL LACTATE	sopor	DRD2_259
phe_357	inflammatory and toxic neuropathy	DRD2	CHEMBL1201087	CABERGOLINE	pleural fibrosis	DRD2_26
phe_357	inflammatory and toxic neuropathy	DRD2	CHEMBL1201087	CABERGOLINE	pleurisy	DRD2_26
phe_357	inflammatory and toxic neuropathy	DRD2	CHEMBL1275	PERGOLIDE MESYLATE	pleural fibrosis	DRD2_26
phe_357	inflammatory and toxic neuropathy	DRD2	CHEMBL1275	PERGOLIDE MESYLATE	pleurisy	DRD2_26
phe_357	inflammatory and toxic neuropathy	DRD2	CHEMBL1200951	FLUPHENAZINE ENANTHATE	penis disorder	DRD2_260
phe_357	inflammatory and toxic neuropathy	DRD2	CHEMBL1201087	CABERGOLINE	empty sella syndrome	DRD2_261
phe_357	inflammatory and toxic neuropathy	DRD2	CHEMBL26	SULPIRIDE	amenorrhoea	DRD2_262
phe_357	inflammatory and toxic neuropathy	DRD2	CHEMBL1621	PALIPERIDONE	amenorrhoea	DRD2_262
phe_357	inflammatory and toxic neuropathy	DRD2	CHEMBL2107360	PALIPERIDONE PALMITATE	amenorrhoea	DRD2_262
phe_357	inflammatory and toxic neuropathy	DRD2	CHEMBL1275	PERGOLIDE MESYLATE	autonomic neuropathy	DRD2_263
phe_357	inflammatory and toxic neuropathy	DRD2	CHEMBL1200503	BROMOCRIPTINE MESYLATE	autonomic nervous system imbalance	DRD2_263
phe_357	inflammatory and toxic neuropathy	DRD2	CHEMBL26	SULPIRIDE	breast cancer	DRD2_264
phe_357	inflammatory and toxic neuropathy	DRD2	CHEMBL908	CHLORPROTHIXENE	skin wound	DRD2_265
phe_357	inflammatory and toxic neuropathy	DRD2	CHEMBL1201154	PROCHLORPERAZINE EDISYLATE	wound	DRD2_265
phe_357	inflammatory and toxic neuropathy	DRD2	CHEMBL1314751	PROCHLORPERAZINE MALEATE	wound	DRD2_265
phe_357	inflammatory and toxic neuropathy	DRD2	CHEMBL14376	ILOPERIDONE	ejaculation failure	DRD2_266
phe_357	inflammatory and toxic neuropathy	DRD2	CHEMBL14376	ILOPERIDONE	retrograde ejaculation	DRD2_266
phe_357	inflammatory and toxic neuropathy	DRD2	CHEMBL1200948	TRIMIPRAMINE MALEATE	convulsion	DRD2_267
phe_357	inflammatory and toxic neuropathy	DRD2	CHEMBL3989833	ZIPRASIDONE MESYLATE	convulsion	DRD2_267
phe_357	inflammatory and toxic neuropathy	DRD2	CHEMBL1113	AMOXAPINE	clonic convulsion	DRD2_267
phe_357	inflammatory and toxic neuropathy	DRD2	CHEMBL831	LOXAPINE	generalised tonic-clonic seizure	DRD2_267
phe_357	inflammatory and toxic neuropathy	DRD2	CHEMBL1201155	LOXAPINE SUCCINATE	generalised tonic-clonic seizure	DRD2_267
phe_357	inflammatory and toxic neuropathy	DRD2	CHEMBL1113	AMOXAPINE	right atrial hypertrophy	DRD2_268
phe_357	inflammatory and toxic neuropathy	DRD2	CHEMBL1275	PERGOLIDE MESYLATE	dilatation atrial	DRD2_268
phe_357	inflammatory and toxic neuropathy	DRD2	CHEMBL908	CHLORPROTHIXENE	blindness cortical	DRD2_269
phe_357	inflammatory and toxic neuropathy	DRD2	CHEMBL1201087	CABERGOLINE	visual field defect	DRD2_269
phe_357	inflammatory and toxic neuropathy	DRD2	CHEMBL1200503	BROMOCRIPTINE MESYLATE	hemianopia	DRD2_269
phe_357	inflammatory and toxic neuropathy	DRD2	CHEMBL1200503	BROMOCRIPTINE MESYLATE	visual field defect	DRD2_269
phe_357	inflammatory and toxic neuropathy	DRD2	CHEMBL567	PERPHENAZINE	verbal abuse	DRD2_27
phe_357	inflammatory and toxic neuropathy	DRD2	CHEMBL1448187	FLUPHENAZINE HYDROCHLORIDE	physical abuse	DRD2_27
phe_357	inflammatory and toxic neuropathy	DRD2	CHEMBL2024517	CARIPRAZINE HYDROCHLORIDE	sexual abuse	DRD2_27
phe_357	inflammatory and toxic neuropathy	DRD2	CHEMBL1108	DROPERIDOL	victim of child abuse	DRD2_27
phe_357	inflammatory and toxic neuropathy	DRD2	CHEMBL1200469	PROMAZINE HYDROCHLORIDE	victim of child abuse	DRD2_27
phe_357	inflammatory and toxic neuropathy	DRD2	CHEMBL26	SULPIRIDE	bezoar	DRD2_270
phe_357	inflammatory and toxic neuropathy	DRD2	CHEMBL219916	DOMPERIDONE	bezoar	DRD2_270
phe_357	inflammatory and toxic neuropathy	DRD2	CHEMBL1764	LEVOMEPROMAZINE	bezoar	DRD2_270
phe_357	inflammatory and toxic neuropathy	DRD2	CHEMBL1201154	PROCHLORPERAZINE EDISYLATE	tongue disorder	DRD2_271
phe_357	inflammatory and toxic neuropathy	DRD2	CHEMBL831	LOXAPINE	colitis ischaemic	DRD2_272
phe_357	inflammatory and toxic neuropathy	DRD2	CHEMBL1764	LEVOMEPROMAZINE	colitis ischaemic	DRD2_272
phe_357	inflammatory and toxic neuropathy	DRD2	CHEMBL1201155	LOXAPINE SUCCINATE	colitis ischaemic	DRD2_272
phe_357	inflammatory and toxic neuropathy	DRD2	CHEMBL567	PERPHENAZINE	therapeutic product effect variable	DRD2_273
phe_357	inflammatory and toxic neuropathy	DRD2	CHEMBL1375743	ZIPRASIDONE HYDROCHLORIDE	therapeutic product effect variable	DRD2_273
phe_357	inflammatory and toxic neuropathy	DRD2	CHEMBL3544974	ASENAPINE MALEATE	therapeutic product effect variable	DRD2_273
phe_357	inflammatory and toxic neuropathy	DRD2	CHEMBL3989833	ZIPRASIDONE MESYLATE	therapeutic product effect variable	DRD2_273
phe_357	inflammatory and toxic neuropathy	DRD2	CHEMBL54	HALOPERIDOL	therapeutic product effect variable	DRD2_273
phe_357	inflammatory and toxic neuropathy	DRD2	CHEMBL479	THIORIDAZINE	therapeutic product effect variable	DRD2_273
phe_357	inflammatory and toxic neuropathy	DRD2	CHEMBL831	LOXAPINE	therapeutic product effect variable	DRD2_273
phe_357	inflammatory and toxic neuropathy	DRD2	CHEMBL1200986	HALOPERIDOL DECANOATE	therapeutic product effect variable	DRD2_273
phe_357	inflammatory and toxic neuropathy	DRD2	CHEMBL1201155	LOXAPINE SUCCINATE	therapeutic product effect variable	DRD2_273
phe_357	inflammatory and toxic neuropathy	DRD2	CHEMBL1257040	TRIFLUOPERAZINE HYDROCHLORIDE	therapeutic product effect variable	DRD2_273
phe_357	inflammatory and toxic neuropathy	DRD2	CHEMBL4297147	HALOPERIDOL LACTATE	therapeutic product effect variable	DRD2_273
phe_357	inflammatory and toxic neuropathy	DRD2	CHEMBL26	SULPIRIDE	cardio-respiratory arrest	DRD2_274
phe_357	inflammatory and toxic neuropathy	DRD2	CHEMBL26	SULPIRIDE	cardiac arrest	DRD2_274
phe_357	inflammatory and toxic neuropathy	DRD2	CHEMBL1200940	METOCLOPRAMIDE HYDROCHLORIDE	cardio-respiratory arrest	DRD2_274
phe_357	inflammatory and toxic neuropathy	DRD2	CHEMBL1200951	FLUPHENAZINE ENANTHATE	cardiac arrest	DRD2_274
phe_357	inflammatory and toxic neuropathy	DRD2	CHEMBL831	LOXAPINE	cardio-respiratory arrest	DRD2_274
phe_357	inflammatory and toxic neuropathy	DRD2	CHEMBL1108	DROPERIDOL	respiratory arrest	DRD2_274
phe_357	inflammatory and toxic neuropathy	DRD2	CHEMBL1108	DROPERIDOL	cardiac arrest	DRD2_274
phe_357	inflammatory and toxic neuropathy	DRD2	CHEMBL1201155	LOXAPINE SUCCINATE	cardio-respiratory arrest	DRD2_274
phe_357	inflammatory and toxic neuropathy	DRD2	CHEMBL1200951	FLUPHENAZINE ENANTHATE	rectourethral fistula	DRD2_275
phe_357	inflammatory and toxic neuropathy	DRD2	CHEMBL71	CHLORPROMAZINE	blood citric acid increased	DRD2_276
phe_357	inflammatory and toxic neuropathy	DRD2	CHEMBL1713	CHLORPROMAZINE HYDROCHLORIDE	blood citric acid increased	DRD2_276
phe_357	inflammatory and toxic neuropathy	DRD2	CHEMBL14376	ILOPERIDONE	trismus	DRD2_277
phe_357	inflammatory and toxic neuropathy	DRD2	CHEMBL1375743	ZIPRASIDONE HYDROCHLORIDE	trismus	DRD2_277
phe_357	inflammatory and toxic neuropathy	DRD2	CHEMBL3989833	ZIPRASIDONE MESYLATE	trismus	DRD2_277
phe_357	inflammatory and toxic neuropathy	DRD2	CHEMBL71	CHLORPROMAZINE	trismus	DRD2_277
phe_357	inflammatory and toxic neuropathy	DRD2	CHEMBL1713	CHLORPROMAZINE HYDROCHLORIDE	trismus	DRD2_277
phe_357	inflammatory and toxic neuropathy	DRD2	CHEMBL1200854	FLUPHENAZINE DECANOATE	central pontine myelinolysis	DRD2_278
phe_357	inflammatory and toxic neuropathy	DRD2	CHEMBL26	SULPIRIDE	hypocalcaemia	DRD2_279
phe_357	inflammatory and toxic neuropathy	DRD2	CHEMBL26	SULPIRIDE	hypomagnesaemia	DRD2_279
phe_357	inflammatory and toxic neuropathy	DRD2	CHEMBL219916	DOMPERIDONE	hypomagnesaemia	DRD2_279
phe_357	inflammatory and toxic neuropathy	DRD2	CHEMBL26	SULPIRIDE	oculogyric crisis	DRD2_28
phe_357	inflammatory and toxic neuropathy	DRD2	CHEMBL85	RISPERIDONE	oculogyric crisis	DRD2_28
phe_357	inflammatory and toxic neuropathy	DRD2	CHEMBL728	PROCHLORPERAZINE	oculogyric crisis	DRD2_28
phe_357	inflammatory and toxic neuropathy	DRD2	CHEMBL1112	ARIPIPRAZOLE	oculogyric crisis	DRD2_28
phe_357	inflammatory and toxic neuropathy	DRD2	CHEMBL1200940	METOCLOPRAMIDE HYDROCHLORIDE	oculogyric crisis	DRD2_28
phe_357	inflammatory and toxic neuropathy	DRD2	CHEMBL1375743	ZIPRASIDONE HYDROCHLORIDE	oculogyration	DRD2_28
phe_357	inflammatory and toxic neuropathy	DRD2	CHEMBL1375743	ZIPRASIDONE HYDROCHLORIDE	oculogyric crisis	DRD2_28
phe_357	inflammatory and toxic neuropathy	DRD2	CHEMBL2105760	BREXPIPRAZOLE	oculogyric crisis	DRD2_28
phe_357	inflammatory and toxic neuropathy	DRD2	CHEMBL3989833	ZIPRASIDONE MESYLATE	oculogyration	DRD2_28
phe_357	inflammatory and toxic neuropathy	DRD2	CHEMBL3989833	ZIPRASIDONE MESYLATE	oculogyric crisis	DRD2_28
phe_357	inflammatory and toxic neuropathy	DRD2	CHEMBL54	HALOPERIDOL	oculogyric crisis	DRD2_28
phe_357	inflammatory and toxic neuropathy	DRD2	CHEMBL715	OLANZAPINE	oculogyric crisis	DRD2_28
phe_357	inflammatory and toxic neuropathy	DRD2	CHEMBL831	LOXAPINE	oculogyric crisis	DRD2_28
phe_357	inflammatory and toxic neuropathy	DRD2	CHEMBL1108	DROPERIDOL	gaze palsy	DRD2_28
phe_357	inflammatory and toxic neuropathy	DRD2	CHEMBL1200986	HALOPERIDOL DECANOATE	oculogyric crisis	DRD2_28
phe_357	inflammatory and toxic neuropathy	DRD2	CHEMBL1201155	LOXAPINE SUCCINATE	oculogyric crisis	DRD2_28
phe_357	inflammatory and toxic neuropathy	DRD2	CHEMBL4297147	HALOPERIDOL LACTATE	oculogyric crisis	DRD2_28
phe_357	inflammatory and toxic neuropathy	DRD2	CHEMBL1201	THIOTHIXENE	pharyngeal dyskinesia	DRD2_280
phe_357	inflammatory and toxic neuropathy	DRD2	CHEMBL1303	ROTIGOTINE	oromandibular dystonia	DRD2_280
phe_357	inflammatory and toxic neuropathy	DRD2	CHEMBL1200411	ROPINIROLE HYDROCHLORIDE	oromandibular dystonia	DRD2_280
phe_357	inflammatory and toxic neuropathy	DRD2	CHEMBL908	CHLORPROTHIXENE	duodenal stenosis	DRD2_281
phe_357	inflammatory and toxic neuropathy	DRD2	CHEMBL219916	DOMPERIDONE	duodenal stenosis	DRD2_281
phe_357	inflammatory and toxic neuropathy	DRD2	CHEMBL1448187	FLUPHENAZINE HYDROCHLORIDE	psychogenic pain disorder	DRD2_282
phe_357	inflammatory and toxic neuropathy	DRD2	CHEMBL1423	PIMOZIDE	arnold-chiari malformation	DRD2_283
phe_357	inflammatory and toxic neuropathy	DRD2	CHEMBL728	PROCHLORPERAZINE	sjogren's syndrome	DRD2_284
phe_357	inflammatory and toxic neuropathy	DRD2	CHEMBL1201154	PROCHLORPERAZINE EDISYLATE	sjogren's syndrome	DRD2_284
phe_357	inflammatory and toxic neuropathy	DRD2	CHEMBL1314751	PROCHLORPERAZINE MALEATE	sjogren's syndrome	DRD2_284
phe_357	inflammatory and toxic neuropathy	DRD2	CHEMBL26	SULPIRIDE	atopic keratoconjunctivitis	DRD2_285
phe_357	inflammatory and toxic neuropathy	DRD2	CHEMBL2024517	CARIPRAZINE HYDROCHLORIDE	pregnancy	DRD2_286
phe_357	inflammatory and toxic neuropathy	DRD2	CHEMBL728	PROCHLORPERAZINE	wheezing	DRD2_287
phe_357	inflammatory and toxic neuropathy	DRD2	CHEMBL1201154	PROCHLORPERAZINE EDISYLATE	wheezing	DRD2_287
phe_357	inflammatory and toxic neuropathy	DRD2	CHEMBL1314751	PROCHLORPERAZINE MALEATE	wheezing	DRD2_287
phe_357	inflammatory and toxic neuropathy	DRD2	CHEMBL1108	DROPERIDOL	bronchospasm	DRD2_287
phe_357	inflammatory and toxic neuropathy	DRD2	CHEMBL908	CHLORPROTHIXENE	talipes	DRD2_288
phe_357	inflammatory and toxic neuropathy	DRD2	CHEMBL567	PERPHENAZINE	moaning	DRD2_289
phe_357	inflammatory and toxic neuropathy	DRD2	CHEMBL26	SULPIRIDE	dyskinesia	DRD2_29
phe_357	inflammatory and toxic neuropathy	DRD2	CHEMBL26	SULPIRIDE	dystonia	DRD2_29
phe_357	inflammatory and toxic neuropathy	DRD2	CHEMBL26	SULPIRIDE	tardive dyskinesia	DRD2_29
phe_357	inflammatory and toxic neuropathy	DRD2	CHEMBL26	SULPIRIDE	tremor	DRD2_29
phe_357	inflammatory and toxic neuropathy	DRD2	CHEMBL85	RISPERIDONE	dyskinesia	DRD2_29
phe_357	inflammatory and toxic neuropathy	DRD2	CHEMBL85	RISPERIDONE	dystonia	DRD2_29
phe_357	inflammatory and toxic neuropathy	DRD2	CHEMBL85	RISPERIDONE	tardive dyskinesia	DRD2_29
phe_357	inflammatory and toxic neuropathy	DRD2	CHEMBL14376	ILOPERIDONE	dyskinesia	DRD2_29
phe_357	inflammatory and toxic neuropathy	DRD2	CHEMBL14376	ILOPERIDONE	dystonia	DRD2_29
phe_357	inflammatory and toxic neuropathy	DRD2	CHEMBL14376	ILOPERIDONE	hyperkinesia	DRD2_29
phe_357	inflammatory and toxic neuropathy	DRD2	CHEMBL14376	ILOPERIDONE	tardive dyskinesia	DRD2_29
phe_357	inflammatory and toxic neuropathy	DRD2	CHEMBL567	PERPHENAZINE	bradykinesia	DRD2_29
phe_357	inflammatory and toxic neuropathy	DRD2	CHEMBL567	PERPHENAZINE	dyskinesia	DRD2_29
phe_357	inflammatory and toxic neuropathy	DRD2	CHEMBL567	PERPHENAZINE	dystonia	DRD2_29
phe_357	inflammatory and toxic neuropathy	DRD2	CHEMBL567	PERPHENAZINE	tardive dyskinesia	DRD2_29
phe_357	inflammatory and toxic neuropathy	DRD2	CHEMBL567	PERPHENAZINE	tremor	DRD2_29
phe_357	inflammatory and toxic neuropathy	DRD2	CHEMBL28218	BROMPERIDOL	dystonia	DRD2_29
phe_357	inflammatory and toxic neuropathy	DRD2	CHEMBL728	PROCHLORPERAZINE	dyskinesia	DRD2_29
phe_357	inflammatory and toxic neuropathy	DRD2	CHEMBL728	PROCHLORPERAZINE	dystonia	DRD2_29
phe_357	inflammatory and toxic neuropathy	DRD2	CHEMBL728	PROCHLORPERAZINE	tremor	DRD2_29
phe_357	inflammatory and toxic neuropathy	DRD2	CHEMBL908	CHLORPROTHIXENE	dyskinesia	DRD2_29
phe_357	inflammatory and toxic neuropathy	DRD2	CHEMBL908	CHLORPROTHIXENE	tardive dyskinesia	DRD2_29
phe_357	inflammatory and toxic neuropathy	DRD2	CHEMBL908	CHLORPROTHIXENE	tremor	DRD2_29
phe_357	inflammatory and toxic neuropathy	DRD2	CHEMBL1112	ARIPIPRAZOLE	dyskinesia	DRD2_29
phe_357	inflammatory and toxic neuropathy	DRD2	CHEMBL1112	ARIPIPRAZOLE	dystonia	DRD2_29
phe_357	inflammatory and toxic neuropathy	DRD2	CHEMBL1112	ARIPIPRAZOLE	tardive dyskinesia	DRD2_29
phe_357	inflammatory and toxic neuropathy	DRD2	CHEMBL1112	ARIPIPRAZOLE	tremor	DRD2_29
phe_357	inflammatory and toxic neuropathy	DRD2	CHEMBL1201	THIOTHIXENE	cogwheel rigidity	DRD2_29
phe_357	inflammatory and toxic neuropathy	DRD2	CHEMBL1201	THIOTHIXENE	dyskinesia	DRD2_29
phe_357	inflammatory and toxic neuropathy	DRD2	CHEMBL1201	THIOTHIXENE	tardive dyskinesia	DRD2_29
phe_357	inflammatory and toxic neuropathy	DRD2	CHEMBL1201	THIOTHIXENE	tremor	DRD2_29
phe_357	inflammatory and toxic neuropathy	DRD2	CHEMBL178803	BLONANSERIN	bradykinesia	DRD2_29
phe_357	inflammatory and toxic neuropathy	DRD2	CHEMBL178803	BLONANSERIN	dyskinesia	DRD2_29
phe_357	inflammatory and toxic neuropathy	DRD2	CHEMBL219916	DOMPERIDONE	cogwheel rigidity	DRD2_29
phe_357	inflammatory and toxic neuropathy	DRD2	CHEMBL219916	DOMPERIDONE	dystonia	DRD2_29
phe_357	inflammatory and toxic neuropathy	DRD2	CHEMBL219916	DOMPERIDONE	intention tremor	DRD2_29
phe_357	inflammatory and toxic neuropathy	DRD2	CHEMBL1621	PALIPERIDONE	dyskinesia	DRD2_29
phe_357	inflammatory and toxic neuropathy	DRD2	CHEMBL1621	PALIPERIDONE	dystonia	DRD2_29
phe_357	inflammatory and toxic neuropathy	DRD2	CHEMBL1621	PALIPERIDONE	tardive dyskinesia	DRD2_29
phe_357	inflammatory and toxic neuropathy	DRD2	CHEMBL1200854	FLUPHENAZINE DECANOATE	dyskinesia	DRD2_29
phe_357	inflammatory and toxic neuropathy	DRD2	CHEMBL1200854	FLUPHENAZINE DECANOATE	dystonia	DRD2_29
phe_357	inflammatory and toxic neuropathy	DRD2	CHEMBL1200854	FLUPHENAZINE DECANOATE	tremor	DRD2_29
phe_357	inflammatory and toxic neuropathy	DRD2	CHEMBL1200940	METOCLOPRAMIDE HYDROCHLORIDE	dyskinesia	DRD2_29
phe_357	inflammatory and toxic neuropathy	DRD2	CHEMBL1200940	METOCLOPRAMIDE HYDROCHLORIDE	dystonia	DRD2_29
phe_357	inflammatory and toxic neuropathy	DRD2	CHEMBL1200940	METOCLOPRAMIDE HYDROCHLORIDE	tardive dyskinesia	DRD2_29
phe_357	inflammatory and toxic neuropathy	DRD2	CHEMBL1200940	METOCLOPRAMIDE HYDROCHLORIDE	tremor	DRD2_29
phe_357	inflammatory and toxic neuropathy	DRD2	CHEMBL1200951	FLUPHENAZINE ENANTHATE	cogwheel rigidity	DRD2_29
phe_357	inflammatory and toxic neuropathy	DRD2	CHEMBL1200951	FLUPHENAZINE ENANTHATE	dyskinesia	DRD2_29
phe_357	inflammatory and toxic neuropathy	DRD2	CHEMBL1200951	FLUPHENAZINE ENANTHATE	dystonia	DRD2_29
phe_357	inflammatory and toxic neuropathy	DRD2	CHEMBL1200951	FLUPHENAZINE ENANTHATE	postural tremor	DRD2_29
phe_357	inflammatory and toxic neuropathy	DRD2	CHEMBL1200951	FLUPHENAZINE ENANTHATE	tardive dyskinesia	DRD2_29
phe_357	inflammatory and toxic neuropathy	DRD2	CHEMBL1200951	FLUPHENAZINE ENANTHATE	tremor	DRD2_29
phe_357	inflammatory and toxic neuropathy	DRD2	CHEMBL1201154	PROCHLORPERAZINE EDISYLATE	dystonia	DRD2_29
phe_357	inflammatory and toxic neuropathy	DRD2	CHEMBL1314751	PROCHLORPERAZINE MALEATE	dystonia	DRD2_29
phe_357	inflammatory and toxic neuropathy	DRD2	CHEMBL1375743	ZIPRASIDONE HYDROCHLORIDE	dyskinesia	DRD2_29
phe_357	inflammatory and toxic neuropathy	DRD2	CHEMBL1375743	ZIPRASIDONE HYDROCHLORIDE	dystonia	DRD2_29
phe_357	inflammatory and toxic neuropathy	DRD2	CHEMBL1375743	ZIPRASIDONE HYDROCHLORIDE	tardive dyskinesia	DRD2_29
phe_357	inflammatory and toxic neuropathy	DRD2	CHEMBL1375743	ZIPRASIDONE HYDROCHLORIDE	tremor	DRD2_29
phe_357	inflammatory and toxic neuropathy	DRD2	CHEMBL1448187	FLUPHENAZINE HYDROCHLORIDE	dyskinesia	DRD2_29
phe_357	inflammatory and toxic neuropathy	DRD2	CHEMBL1448187	FLUPHENAZINE HYDROCHLORIDE	dystonia	DRD2_29
phe_357	inflammatory and toxic neuropathy	DRD2	CHEMBL1448187	FLUPHENAZINE HYDROCHLORIDE	tardive dyskinesia	DRD2_29
phe_357	inflammatory and toxic neuropathy	DRD2	CHEMBL1615372	LURASIDONE HYDROCHLORIDE	dyskinesia	DRD2_29
phe_357	inflammatory and toxic neuropathy	DRD2	CHEMBL1615372	LURASIDONE HYDROCHLORIDE	dystonia	DRD2_29
phe_357	inflammatory and toxic neuropathy	DRD2	CHEMBL1615372	LURASIDONE HYDROCHLORIDE	tardive dyskinesia	DRD2_29
phe_357	inflammatory and toxic neuropathy	DRD2	CHEMBL1615372	LURASIDONE HYDROCHLORIDE	tremor	DRD2_29
phe_357	inflammatory and toxic neuropathy	DRD2	CHEMBL2024517	CARIPRAZINE HYDROCHLORIDE	dystonia	DRD2_29
phe_357	inflammatory and toxic neuropathy	DRD2	CHEMBL2024517	CARIPRAZINE HYDROCHLORIDE	tardive dyskinesia	DRD2_29
phe_357	inflammatory and toxic neuropathy	DRD2	CHEMBL2024517	CARIPRAZINE HYDROCHLORIDE	tremor	DRD2_29
phe_357	inflammatory and toxic neuropathy	DRD2	CHEMBL2105760	BREXPIPRAZOLE	dystonia	DRD2_29
phe_357	inflammatory and toxic neuropathy	DRD2	CHEMBL2105760	BREXPIPRAZOLE	tardive dyskinesia	DRD2_29
phe_357	inflammatory and toxic neuropathy	DRD2	CHEMBL2105760	BREXPIPRAZOLE	tremor	DRD2_29
phe_357	inflammatory and toxic neuropathy	DRD2	CHEMBL2107360	PALIPERIDONE PALMITATE	dyskinesia	DRD2_29
phe_357	inflammatory and toxic neuropathy	DRD2	CHEMBL2107360	PALIPERIDONE PALMITATE	dystonia	DRD2_29
phe_357	inflammatory and toxic neuropathy	DRD2	CHEMBL2107360	PALIPERIDONE PALMITATE	tardive dyskinesia	DRD2_29
phe_357	inflammatory and toxic neuropathy	DRD2	CHEMBL2219425	ARIPIPRAZOLE LAUROXIL	dyskinesia	DRD2_29
phe_357	inflammatory and toxic neuropathy	DRD2	CHEMBL2219425	ARIPIPRAZOLE LAUROXIL	tremor	DRD2_29
phe_357	inflammatory and toxic neuropathy	DRD2	CHEMBL2359670	THIETHYLPERAZINE MALATE	dyskinesia	DRD2_29
phe_357	inflammatory and toxic neuropathy	DRD2	CHEMBL2359670	THIETHYLPERAZINE MALATE	dystonia	DRD2_29
phe_357	inflammatory and toxic neuropathy	DRD2	CHEMBL3188993	QUETIAPINE FUMARATE	dyskinesia	DRD2_29
phe_357	inflammatory and toxic neuropathy	DRD2	CHEMBL3188993	QUETIAPINE FUMARATE	dystonia	DRD2_29
phe_357	inflammatory and toxic neuropathy	DRD2	CHEMBL3188993	QUETIAPINE FUMARATE	tardive dyskinesia	DRD2_29
phe_357	inflammatory and toxic neuropathy	DRD2	CHEMBL3544974	ASENAPINE MALEATE	dyskinesia	DRD2_29
phe_357	inflammatory and toxic neuropathy	DRD2	CHEMBL3544974	ASENAPINE MALEATE	dystonia	DRD2_29
phe_357	inflammatory and toxic neuropathy	DRD2	CHEMBL3544974	ASENAPINE MALEATE	tardive dyskinesia	DRD2_29
phe_357	inflammatory and toxic neuropathy	DRD2	CHEMBL3989478	THIETHYLPERAZINE MALEATE	dyskinesia	DRD2_29
phe_357	inflammatory and toxic neuropathy	DRD2	CHEMBL3989478	THIETHYLPERAZINE MALEATE	dystonia	DRD2_29
phe_357	inflammatory and toxic neuropathy	DRD2	CHEMBL3989824	THIOTHIXENE HYDROCHLORIDE	dyskinesia	DRD2_29
phe_357	inflammatory and toxic neuropathy	DRD2	CHEMBL3989824	THIOTHIXENE HYDROCHLORIDE	tardive dyskinesia	DRD2_29
phe_357	inflammatory and toxic neuropathy	DRD2	CHEMBL3989824	THIOTHIXENE HYDROCHLORIDE	tremor	DRD2_29
phe_357	inflammatory and toxic neuropathy	DRD2	CHEMBL3989833	ZIPRASIDONE MESYLATE	dyskinesia	DRD2_29
phe_357	inflammatory and toxic neuropathy	DRD2	CHEMBL3989833	ZIPRASIDONE MESYLATE	dystonia	DRD2_29
phe_357	inflammatory and toxic neuropathy	DRD2	CHEMBL3989833	ZIPRASIDONE MESYLATE	tardive dyskinesia	DRD2_29
phe_357	inflammatory and toxic neuropathy	DRD2	CHEMBL3989833	ZIPRASIDONE MESYLATE	tremor	DRD2_29
phe_357	inflammatory and toxic neuropathy	DRD2	CHEMBL1275	PERGOLIDE MESYLATE	bradykinesia	DRD2_29
phe_357	inflammatory and toxic neuropathy	DRD2	CHEMBL1275	PERGOLIDE MESYLATE	dyskinesia	DRD2_29
phe_357	inflammatory and toxic neuropathy	DRD2	CHEMBL1275	PERGOLIDE MESYLATE	dystonia	DRD2_29
phe_357	inflammatory and toxic neuropathy	DRD2	CHEMBL1423	PIMOZIDE	dyskinesia	DRD2_29
phe_357	inflammatory and toxic neuropathy	DRD2	CHEMBL1423	PIMOZIDE	dystonia	DRD2_29
phe_357	inflammatory and toxic neuropathy	DRD2	CHEMBL1423	PIMOZIDE	tardive dyskinesia	DRD2_29
phe_357	inflammatory and toxic neuropathy	DRD2	CHEMBL54	HALOPERIDOL	bradykinesia	DRD2_29
phe_357	inflammatory and toxic neuropathy	DRD2	CHEMBL54	HALOPERIDOL	cogwheel rigidity	DRD2_29
phe_357	inflammatory and toxic neuropathy	DRD2	CHEMBL54	HALOPERIDOL	dyskinesia	DRD2_29
phe_357	inflammatory and toxic neuropathy	DRD2	CHEMBL54	HALOPERIDOL	dystonia	DRD2_29
phe_357	inflammatory and toxic neuropathy	DRD2	CHEMBL54	HALOPERIDOL	tardive dyskinesia	DRD2_29
phe_357	inflammatory and toxic neuropathy	DRD2	CHEMBL54	HALOPERIDOL	tremor	DRD2_29
phe_357	inflammatory and toxic neuropathy	DRD2	CHEMBL479	THIORIDAZINE	tardive dyskinesia	DRD2_29
phe_357	inflammatory and toxic neuropathy	DRD2	CHEMBL71	CHLORPROMAZINE	dyskinesia	DRD2_29
phe_357	inflammatory and toxic neuropathy	DRD2	CHEMBL71	CHLORPROMAZINE	dystonia	DRD2_29
phe_357	inflammatory and toxic neuropathy	DRD2	CHEMBL71	CHLORPROMAZINE	hyperkinesia	DRD2_29
phe_357	inflammatory and toxic neuropathy	DRD2	CHEMBL71	CHLORPROMAZINE	tardive dyskinesia	DRD2_29
phe_357	inflammatory and toxic neuropathy	DRD2	CHEMBL715	OLANZAPINE	dyskinesia	DRD2_29
phe_357	inflammatory and toxic neuropathy	DRD2	CHEMBL715	OLANZAPINE	dystonia	DRD2_29
phe_357	inflammatory and toxic neuropathy	DRD2	CHEMBL715	OLANZAPINE	tardive dyskinesia	DRD2_29
phe_357	inflammatory and toxic neuropathy	DRD2	CHEMBL831	LOXAPINE	dyskinesia	DRD2_29
phe_357	inflammatory and toxic neuropathy	DRD2	CHEMBL831	LOXAPINE	dystonia	DRD2_29
phe_357	inflammatory and toxic neuropathy	DRD2	CHEMBL831	LOXAPINE	tardive dyskinesia	DRD2_29
phe_357	inflammatory and toxic neuropathy	DRD2	CHEMBL1108	DROPERIDOL	dyskinesia	DRD2_29
phe_357	inflammatory and toxic neuropathy	DRD2	CHEMBL1108	DROPERIDOL	dystonia	DRD2_29
phe_357	inflammatory and toxic neuropathy	DRD2	CHEMBL1303	ROTIGOTINE	bradykinesia	DRD2_29
phe_357	inflammatory and toxic neuropathy	DRD2	CHEMBL1303	ROTIGOTINE	dyskinesia	DRD2_29
phe_357	inflammatory and toxic neuropathy	DRD2	CHEMBL1303	ROTIGOTINE	dystonia	DRD2_29
phe_357	inflammatory and toxic neuropathy	DRD2	CHEMBL1303	ROTIGOTINE	tremor	DRD2_29
phe_357	inflammatory and toxic neuropathy	DRD2	CHEMBL1713	CHLORPROMAZINE HYDROCHLORIDE	dyskinesia	DRD2_29
phe_357	inflammatory and toxic neuropathy	DRD2	CHEMBL1713	CHLORPROMAZINE HYDROCHLORIDE	dystonia	DRD2_29
phe_357	inflammatory and toxic neuropathy	DRD2	CHEMBL1713	CHLORPROMAZINE HYDROCHLORIDE	hyperkinesia	DRD2_29
phe_357	inflammatory and toxic neuropathy	DRD2	CHEMBL1713	CHLORPROMAZINE HYDROCHLORIDE	tardive dyskinesia	DRD2_29
phe_357	inflammatory and toxic neuropathy	DRD2	CHEMBL1764	LEVOMEPROMAZINE	cogwheel rigidity	DRD2_29
phe_357	inflammatory and toxic neuropathy	DRD2	CHEMBL1764	LEVOMEPROMAZINE	dyskinesia	DRD2_29
phe_357	inflammatory and toxic neuropathy	DRD2	CHEMBL1764	LEVOMEPROMAZINE	dystonia	DRD2_29
phe_357	inflammatory and toxic neuropathy	DRD2	CHEMBL1764	LEVOMEPROMAZINE	dystonic tremor	DRD2_29
phe_357	inflammatory and toxic neuropathy	DRD2	CHEMBL1764	LEVOMEPROMAZINE	tardive dyskinesia	DRD2_29
phe_357	inflammatory and toxic neuropathy	DRD2	CHEMBL1764	LEVOMEPROMAZINE	tremor	DRD2_29
phe_357	inflammatory and toxic neuropathy	DRD2	CHEMBL1200411	ROPINIROLE HYDROCHLORIDE	bradykinesia	DRD2_29
phe_357	inflammatory and toxic neuropathy	DRD2	CHEMBL1200411	ROPINIROLE HYDROCHLORIDE	dyskinesia	DRD2_29
phe_357	inflammatory and toxic neuropathy	DRD2	CHEMBL1200411	ROPINIROLE HYDROCHLORIDE	hyperkinesia	DRD2_29
phe_357	inflammatory and toxic neuropathy	DRD2	CHEMBL1200411	ROPINIROLE HYDROCHLORIDE	tremor	DRD2_29
phe_357	inflammatory and toxic neuropathy	DRD2	CHEMBL1200503	BROMOCRIPTINE MESYLATE	dyskinesia	DRD2_29
phe_357	inflammatory and toxic neuropathy	DRD2	CHEMBL1200916	THIORIDAZINE HYDROCHLORIDE	tardive dyskinesia	DRD2_29
phe_357	inflammatory and toxic neuropathy	DRD2	CHEMBL1200986	HALOPERIDOL DECANOATE	bradykinesia	DRD2_29
phe_357	inflammatory and toxic neuropathy	DRD2	CHEMBL1200986	HALOPERIDOL DECANOATE	cogwheel rigidity	DRD2_29
phe_357	inflammatory and toxic neuropathy	DRD2	CHEMBL1200986	HALOPERIDOL DECANOATE	dyskinesia	DRD2_29
phe_357	inflammatory and toxic neuropathy	DRD2	CHEMBL1200986	HALOPERIDOL DECANOATE	dystonia	DRD2_29
phe_357	inflammatory and toxic neuropathy	DRD2	CHEMBL1200986	HALOPERIDOL DECANOATE	tardive dyskinesia	DRD2_29
phe_357	inflammatory and toxic neuropathy	DRD2	CHEMBL1200986	HALOPERIDOL DECANOATE	tremor	DRD2_29
phe_357	inflammatory and toxic neuropathy	DRD2	CHEMBL1201155	LOXAPINE SUCCINATE	dyskinesia	DRD2_29
phe_357	inflammatory and toxic neuropathy	DRD2	CHEMBL1201155	LOXAPINE SUCCINATE	dystonia	DRD2_29
phe_357	inflammatory and toxic neuropathy	DRD2	CHEMBL1201155	LOXAPINE SUCCINATE	tardive dyskinesia	DRD2_29
phe_357	inflammatory and toxic neuropathy	DRD2	CHEMBL3182733	PRAMIPEXOLE DIHYDROCHLORIDE	bradykinesia	DRD2_29
phe_357	inflammatory and toxic neuropathy	DRD2	CHEMBL3182733	PRAMIPEXOLE DIHYDROCHLORIDE	dyskinesia	DRD2_29
phe_357	inflammatory and toxic neuropathy	DRD2	CHEMBL3182733	PRAMIPEXOLE DIHYDROCHLORIDE	dystonia	DRD2_29
phe_357	inflammatory and toxic neuropathy	DRD2	CHEMBL3182733	PRAMIPEXOLE DIHYDROCHLORIDE	tremor	DRD2_29
phe_357	inflammatory and toxic neuropathy	DRD2	CHEMBL3989694	OLANZAPINE PAMOATE	dyskinesia	DRD2_29
phe_357	inflammatory and toxic neuropathy	DRD2	CHEMBL3989694	OLANZAPINE PAMOATE	dystonia	DRD2_29
phe_357	inflammatory and toxic neuropathy	DRD2	CHEMBL4297147	HALOPERIDOL LACTATE	bradykinesia	DRD2_29
phe_357	inflammatory and toxic neuropathy	DRD2	CHEMBL4297147	HALOPERIDOL LACTATE	cogwheel rigidity	DRD2_29
phe_357	inflammatory and toxic neuropathy	DRD2	CHEMBL4297147	HALOPERIDOL LACTATE	dyskinesia	DRD2_29
phe_357	inflammatory and toxic neuropathy	DRD2	CHEMBL4297147	HALOPERIDOL LACTATE	dystonia	DRD2_29
phe_357	inflammatory and toxic neuropathy	DRD2	CHEMBL4297147	HALOPERIDOL LACTATE	tardive dyskinesia	DRD2_29
phe_357	inflammatory and toxic neuropathy	DRD2	CHEMBL4297147	HALOPERIDOL LACTATE	tremor	DRD2_29
phe_357	inflammatory and toxic neuropathy	DRD2	CHEMBL3989694	OLANZAPINE PAMOATE	hepatic steatosis	DRD2_290
phe_357	inflammatory and toxic neuropathy	DRD2	CHEMBL1200948	TRIMIPRAMINE MALEATE	pierre robin syndrome	DRD2_291
phe_357	inflammatory and toxic neuropathy	DRD2	CHEMBL1108	DROPERIDOL	pierre robin syndrome	DRD2_291
phe_357	inflammatory and toxic neuropathy	DRD2	CHEMBL1200469	PROMAZINE HYDROCHLORIDE	pierre robin syndrome	DRD2_291
phe_357	inflammatory and toxic neuropathy	DRD2	CHEMBL1275	PERGOLIDE MESYLATE	dental treatment	DRD2_292
phe_357	inflammatory and toxic neuropathy	DRD2	CHEMBL26	SULPIRIDE	serotonin syndrome	DRD2_293
phe_357	inflammatory and toxic neuropathy	DRD2	CHEMBL567	PERPHENAZINE	serotonin syndrome	DRD2_293
phe_357	inflammatory and toxic neuropathy	DRD2	CHEMBL728	PROCHLORPERAZINE	serotonin syndrome	DRD2_293
phe_357	inflammatory and toxic neuropathy	DRD2	CHEMBL908	CHLORPROTHIXENE	serotonin syndrome	DRD2_293
phe_357	inflammatory and toxic neuropathy	DRD2	CHEMBL1200940	METOCLOPRAMIDE HYDROCHLORIDE	serotonin syndrome	DRD2_293
phe_357	inflammatory and toxic neuropathy	DRD2	CHEMBL1375743	ZIPRASIDONE HYDROCHLORIDE	serotonin syndrome	DRD2_293
phe_357	inflammatory and toxic neuropathy	DRD2	CHEMBL3188993	QUETIAPINE FUMARATE	serotonin syndrome	DRD2_293
phe_357	inflammatory and toxic neuropathy	DRD2	CHEMBL3989833	ZIPRASIDONE MESYLATE	serotonin syndrome	DRD2_293
phe_357	inflammatory and toxic neuropathy	DRD2	CHEMBL1423	PIMOZIDE	serotonin syndrome	DRD2_293
phe_357	inflammatory and toxic neuropathy	DRD2	CHEMBL1200411	ROPINIROLE HYDROCHLORIDE	serotonin syndrome	DRD2_293
phe_357	inflammatory and toxic neuropathy	DRD2	CHEMBL1200503	BROMOCRIPTINE MESYLATE	serotonin syndrome	DRD2_293
phe_357	inflammatory and toxic neuropathy	DRD2	CHEMBL1257040	TRIFLUOPERAZINE HYDROCHLORIDE	serotonin syndrome	DRD2_293
phe_357	inflammatory and toxic neuropathy	DRD2	CHEMBL831	LOXAPINE	faecaloma	DRD2_294
phe_357	inflammatory and toxic neuropathy	DRD2	CHEMBL1201155	LOXAPINE SUCCINATE	faecaloma	DRD2_294
phe_357	inflammatory and toxic neuropathy	DRD2	CHEMBL1275	PERGOLIDE MESYLATE	right ventricular failure	DRD2_295
phe_357	inflammatory and toxic neuropathy	DRD2	CHEMBL1201154	PROCHLORPERAZINE EDISYLATE	pregnancy test urine positive	DRD2_296
phe_357	inflammatory and toxic neuropathy	DRD2	CHEMBL1314751	PROCHLORPERAZINE MALEATE	pregnancy test urine positive	DRD2_296
phe_357	inflammatory and toxic neuropathy	DRD2	CHEMBL1257040	TRIFLUOPERAZINE HYDROCHLORIDE	narcolepsy	DRD2_297
phe_357	inflammatory and toxic neuropathy	DRD2	CHEMBL219916	DOMPERIDONE	pulmonary valve stenosis	DRD2_298
phe_357	inflammatory and toxic neuropathy	DRD2	CHEMBL219916	DOMPERIDONE	cell death	DRD2_299
phe_357	inflammatory and toxic neuropathy	DRD2	CHEMBL54	HALOPERIDOL	sluggishness	DRD2_3
phe_357	inflammatory and toxic neuropathy	DRD2	CHEMBL1303	ROTIGOTINE	decreased interest	DRD2_3
phe_357	inflammatory and toxic neuropathy	DRD2	CHEMBL1764	LEVOMEPROMAZINE	slow response to stimuli	DRD2_3
phe_357	inflammatory and toxic neuropathy	DRD2	CHEMBL1200986	HALOPERIDOL DECANOATE	sluggishness	DRD2_3
phe_357	inflammatory and toxic neuropathy	DRD2	CHEMBL4297147	HALOPERIDOL LACTATE	sluggishness	DRD2_3
phe_357	inflammatory and toxic neuropathy	DRD2	CHEMBL85	RISPERIDONE	weight increased	DRD2_30
phe_357	inflammatory and toxic neuropathy	DRD2	CHEMBL14376	ILOPERIDONE	weight increased	DRD2_30
phe_357	inflammatory and toxic neuropathy	DRD2	CHEMBL567	PERPHENAZINE	obesity	DRD2_30
phe_357	inflammatory and toxic neuropathy	DRD2	CHEMBL567	PERPHENAZINE	weight increased	DRD2_30
phe_357	inflammatory and toxic neuropathy	DRD2	CHEMBL728	PROCHLORPERAZINE	weight decreased	DRD2_30
phe_357	inflammatory and toxic neuropathy	DRD2	CHEMBL908	CHLORPROTHIXENE	weight increased	DRD2_30
phe_357	inflammatory and toxic neuropathy	DRD2	CHEMBL1112	ARIPIPRAZOLE	weight increased	DRD2_30
phe_357	inflammatory and toxic neuropathy	DRD2	CHEMBL219916	DOMPERIDONE	overweight	DRD2_30
phe_357	inflammatory and toxic neuropathy	DRD2	CHEMBL1621	PALIPERIDONE	weight increased	DRD2_30
phe_357	inflammatory and toxic neuropathy	DRD2	CHEMBL1200854	FLUPHENAZINE DECANOATE	weight increased	DRD2_30
phe_357	inflammatory and toxic neuropathy	DRD2	CHEMBL1200951	FLUPHENAZINE ENANTHATE	body mass index increased	DRD2_30
phe_357	inflammatory and toxic neuropathy	DRD2	CHEMBL1200951	FLUPHENAZINE ENANTHATE	weight increased	DRD2_30
phe_357	inflammatory and toxic neuropathy	DRD2	CHEMBL1201154	PROCHLORPERAZINE EDISYLATE	weight decreased	DRD2_30
phe_357	inflammatory and toxic neuropathy	DRD2	CHEMBL1314751	PROCHLORPERAZINE MALEATE	weight decreased	DRD2_30
phe_357	inflammatory and toxic neuropathy	DRD2	CHEMBL1375743	ZIPRASIDONE HYDROCHLORIDE	obesity	DRD2_30
phe_357	inflammatory and toxic neuropathy	DRD2	CHEMBL1375743	ZIPRASIDONE HYDROCHLORIDE	weight increased	DRD2_30
phe_357	inflammatory and toxic neuropathy	DRD2	CHEMBL1448187	FLUPHENAZINE HYDROCHLORIDE	weight increased	DRD2_30
phe_357	inflammatory and toxic neuropathy	DRD2	CHEMBL1615372	LURASIDONE HYDROCHLORIDE	weight increased	DRD2_30
phe_357	inflammatory and toxic neuropathy	DRD2	CHEMBL2024517	CARIPRAZINE HYDROCHLORIDE	weight increased	DRD2_30
phe_357	inflammatory and toxic neuropathy	DRD2	CHEMBL2105760	BREXPIPRAZOLE	weight increased	DRD2_30
phe_357	inflammatory and toxic neuropathy	DRD2	CHEMBL2107360	PALIPERIDONE PALMITATE	weight increased	DRD2_30
phe_357	inflammatory and toxic neuropathy	DRD2	CHEMBL2219425	ARIPIPRAZOLE LAUROXIL	weight increased	DRD2_30
phe_357	inflammatory and toxic neuropathy	DRD2	CHEMBL3188993	QUETIAPINE FUMARATE	weight increased	DRD2_30
phe_357	inflammatory and toxic neuropathy	DRD2	CHEMBL3544974	ASENAPINE MALEATE	obesity	DRD2_30
phe_357	inflammatory and toxic neuropathy	DRD2	CHEMBL3544974	ASENAPINE MALEATE	weight increased	DRD2_30
phe_357	inflammatory and toxic neuropathy	DRD2	CHEMBL3989833	ZIPRASIDONE MESYLATE	obesity	DRD2_30
phe_357	inflammatory and toxic neuropathy	DRD2	CHEMBL3989833	ZIPRASIDONE MESYLATE	weight increased	DRD2_30
phe_357	inflammatory and toxic neuropathy	DRD2	CHEMBL1423	PIMOZIDE	weight increased	DRD2_30
phe_357	inflammatory and toxic neuropathy	DRD2	CHEMBL54	HALOPERIDOL	weight increased	DRD2_30
phe_357	inflammatory and toxic neuropathy	DRD2	CHEMBL479	THIORIDAZINE	obesity	DRD2_30
phe_357	inflammatory and toxic neuropathy	DRD2	CHEMBL479	THIORIDAZINE	weight increased	DRD2_30
phe_357	inflammatory and toxic neuropathy	DRD2	CHEMBL715	OLANZAPINE	obesity	DRD2_30
phe_357	inflammatory and toxic neuropathy	DRD2	CHEMBL715	OLANZAPINE	weight increased	DRD2_30
phe_357	inflammatory and toxic neuropathy	DRD2	CHEMBL831	LOXAPINE	obesity	DRD2_30
phe_357	inflammatory and toxic neuropathy	DRD2	CHEMBL831	LOXAPINE	weight increased	DRD2_30
phe_357	inflammatory and toxic neuropathy	DRD2	CHEMBL1303	ROTIGOTINE	weight abnormal	DRD2_30
phe_357	inflammatory and toxic neuropathy	DRD2	CHEMBL1764	LEVOMEPROMAZINE	body mass index increased	DRD2_30
phe_357	inflammatory and toxic neuropathy	DRD2	CHEMBL1764	LEVOMEPROMAZINE	weight increased	DRD2_30
phe_357	inflammatory and toxic neuropathy	DRD2	CHEMBL1200986	HALOPERIDOL DECANOATE	weight increased	DRD2_30
phe_357	inflammatory and toxic neuropathy	DRD2	CHEMBL1201155	LOXAPINE SUCCINATE	obesity	DRD2_30
phe_357	inflammatory and toxic neuropathy	DRD2	CHEMBL1201155	LOXAPINE SUCCINATE	weight decreased	DRD2_30
phe_357	inflammatory and toxic neuropathy	DRD2	CHEMBL1201155	LOXAPINE SUCCINATE	weight increased	DRD2_30
phe_357	inflammatory and toxic neuropathy	DRD2	CHEMBL1257040	TRIFLUOPERAZINE HYDROCHLORIDE	obesity	DRD2_30
phe_357	inflammatory and toxic neuropathy	DRD2	CHEMBL1257040	TRIFLUOPERAZINE HYDROCHLORIDE	weight increased	DRD2_30
phe_357	inflammatory and toxic neuropathy	DRD2	CHEMBL3989694	OLANZAPINE PAMOATE	obesity	DRD2_30
phe_357	inflammatory and toxic neuropathy	DRD2	CHEMBL3989694	OLANZAPINE PAMOATE	weight increased	DRD2_30
phe_357	inflammatory and toxic neuropathy	DRD2	CHEMBL4297147	HALOPERIDOL LACTATE	weight increased	DRD2_30
phe_357	inflammatory and toxic neuropathy	DRD2	CHEMBL71	CHLORPROMAZINE	dextrocardia	DRD2_300
phe_357	inflammatory and toxic neuropathy	DRD2	CHEMBL1713	CHLORPROMAZINE HYDROCHLORIDE	dextrocardia	DRD2_300
phe_357	inflammatory and toxic neuropathy	DRD2	CHEMBL1201087	CABERGOLINE	cardiac valve disease	DRD2_301
phe_357	inflammatory and toxic neuropathy	DRD2	CHEMBL1275	PERGOLIDE MESYLATE	cardiac valve disease	DRD2_301
phe_357	inflammatory and toxic neuropathy	DRD2	CHEMBL1200503	BROMOCRIPTINE MESYLATE	cardiac valve disease	DRD2_301
phe_357	inflammatory and toxic neuropathy	DRD2	CHEMBL14376	ILOPERIDONE	swollen tongue	DRD2_302
phe_357	inflammatory and toxic neuropathy	DRD2	CHEMBL1375743	ZIPRASIDONE HYDROCHLORIDE	swollen tongue	DRD2_302
phe_357	inflammatory and toxic neuropathy	DRD2	CHEMBL2024517	CARIPRAZINE HYDROCHLORIDE	protrusion tongue	DRD2_302
phe_357	inflammatory and toxic neuropathy	DRD2	CHEMBL3544974	ASENAPINE MALEATE	swollen tongue	DRD2_302
phe_357	inflammatory and toxic neuropathy	DRD2	CHEMBL3989833	ZIPRASIDONE MESYLATE	swollen tongue	DRD2_302
phe_357	inflammatory and toxic neuropathy	DRD2	CHEMBL1200948	TRIMIPRAMINE MALEATE	maternal drugs affecting foetus	DRD2_303
phe_357	inflammatory and toxic neuropathy	DRD2	CHEMBL26	SULPIRIDE	torsade de pointes	DRD2_304
phe_357	inflammatory and toxic neuropathy	DRD2	CHEMBL728	PROCHLORPERAZINE	torsade de pointes	DRD2_304
phe_357	inflammatory and toxic neuropathy	DRD2	CHEMBL297302	BENPERIDOL	torsade de pointes	DRD2_304
phe_357	inflammatory and toxic neuropathy	DRD2	CHEMBL219916	DOMPERIDONE	torsade de pointes	DRD2_304
phe_357	inflammatory and toxic neuropathy	DRD2	CHEMBL1200940	METOCLOPRAMIDE HYDROCHLORIDE	torsade de pointes	DRD2_304
phe_357	inflammatory and toxic neuropathy	DRD2	CHEMBL1200951	FLUPHENAZINE ENANTHATE	torsade de pointes	DRD2_304
phe_357	inflammatory and toxic neuropathy	DRD2	CHEMBL54	HALOPERIDOL	torsade de pointes	DRD2_304
phe_357	inflammatory and toxic neuropathy	DRD2	CHEMBL1108	DROPERIDOL	torsade de pointes	DRD2_304
phe_357	inflammatory and toxic neuropathy	DRD2	CHEMBL1200986	HALOPERIDOL DECANOATE	torsade de pointes	DRD2_304
phe_357	inflammatory and toxic neuropathy	DRD2	CHEMBL4297147	HALOPERIDOL LACTATE	torsade de pointes	DRD2_304
phe_357	inflammatory and toxic neuropathy	DRD2	CHEMBL219916	DOMPERIDONE	lung opacity	DRD2_305
phe_357	inflammatory and toxic neuropathy	DRD2	CHEMBL3544974	ASENAPINE MALEATE	oropharyngeal blistering	DRD2_306
phe_357	inflammatory and toxic neuropathy	DRD2	CHEMBL3544974	ASENAPINE MALEATE	tongue blistering	DRD2_306
phe_357	inflammatory and toxic neuropathy	DRD2	CHEMBL1200854	FLUPHENAZINE DECANOATE	accommodation disorder	DRD2_307
phe_357	inflammatory and toxic neuropathy	DRD2	CHEMBL3544974	ASENAPINE MALEATE	tooth discolouration	DRD2_308
phe_357	inflammatory and toxic neuropathy	DRD2	CHEMBL1275	PERGOLIDE MESYLATE	acute pulmonary oedema	DRD2_309
phe_357	inflammatory and toxic neuropathy	DRD2	CHEMBL14376	ILOPERIDONE	nasal congestion	DRD2_31
phe_357	inflammatory and toxic neuropathy	DRD2	CHEMBL1201087	CABERGOLINE	cerebrospinal fluid rhinorrhoea	DRD2_31
phe_357	inflammatory and toxic neuropathy	DRD2	CHEMBL1201154	PROCHLORPERAZINE EDISYLATE	rhinorrhoea	DRD2_31
phe_357	inflammatory and toxic neuropathy	DRD2	CHEMBL1108	DROPERIDOL	pancreatitis necrotising	DRD2_310
phe_357	inflammatory and toxic neuropathy	DRD2	CHEMBL297302	BENPERIDOL	throat cancer	DRD2_311
phe_357	inflammatory and toxic neuropathy	DRD2	CHEMBL219916	DOMPERIDONE	exposure via breast milk	DRD2_312
phe_357	inflammatory and toxic neuropathy	DRD2	CHEMBL831	LOXAPINE	prothrombin level decreased	DRD2_313
phe_357	inflammatory and toxic neuropathy	DRD2	CHEMBL1201155	LOXAPINE SUCCINATE	prothrombin level decreased	DRD2_313
phe_357	inflammatory and toxic neuropathy	DRD2	CHEMBL728	PROCHLORPERAZINE	ear pain	DRD2_314
phe_357	inflammatory and toxic neuropathy	DRD2	CHEMBL1201154	PROCHLORPERAZINE EDISYLATE	ear pain	DRD2_314
phe_357	inflammatory and toxic neuropathy	DRD2	CHEMBL1314751	PROCHLORPERAZINE MALEATE	ear pain	DRD2_314
phe_357	inflammatory and toxic neuropathy	DRD2	CHEMBL2107360	PALIPERIDONE PALMITATE	imprisonment	DRD2_315
phe_357	inflammatory and toxic neuropathy	DRD2	CHEMBL2219425	ARIPIPRAZOLE LAUROXIL	imprisonment	DRD2_315
phe_357	inflammatory and toxic neuropathy	DRD2	CHEMBL1200854	FLUPHENAZINE DECANOATE	non-hodgkin's lymphoma	DRD2_316
phe_357	inflammatory and toxic neuropathy	DRD2	CHEMBL831	LOXAPINE	non-hodgkin's lymphoma	DRD2_316
phe_357	inflammatory and toxic neuropathy	DRD2	CHEMBL1201155	LOXAPINE SUCCINATE	non-hodgkin's lymphoma	DRD2_316
phe_357	inflammatory and toxic neuropathy	DRD2	CHEMBL42	CLOZAPINE	troponin increased	DRD2_317
phe_357	inflammatory and toxic neuropathy	DRD2	CHEMBL14376	ILOPERIDONE	choreoathetosis	DRD2_318
phe_357	inflammatory and toxic neuropathy	DRD2	CHEMBL14376	ILOPERIDONE	sydenham's chorea	DRD2_318
phe_357	inflammatory and toxic neuropathy	DRD2	CHEMBL1375743	ZIPRASIDONE HYDROCHLORIDE	sydenham's chorea	DRD2_318
phe_357	inflammatory and toxic neuropathy	DRD2	CHEMBL3989833	ZIPRASIDONE MESYLATE	sydenham's chorea	DRD2_318
phe_357	inflammatory and toxic neuropathy	DRD2	CHEMBL71	CHLORPROMAZINE	choreoathetosis	DRD2_318
phe_357	inflammatory and toxic neuropathy	DRD2	CHEMBL71	CHLORPROMAZINE	sydenham's chorea	DRD2_318
phe_357	inflammatory and toxic neuropathy	DRD2	CHEMBL1713	CHLORPROMAZINE HYDROCHLORIDE	choreoathetosis	DRD2_318
phe_357	inflammatory and toxic neuropathy	DRD2	CHEMBL1713	CHLORPROMAZINE HYDROCHLORIDE	sydenham's chorea	DRD2_318
phe_357	inflammatory and toxic neuropathy	DRD2	CHEMBL26	SULPIRIDE	liver disorder	DRD2_319
phe_357	inflammatory and toxic neuropathy	DRD2	CHEMBL908	CHLORPROTHIXENE	large for dates baby	DRD2_32
phe_357	inflammatory and toxic neuropathy	DRD2	CHEMBL1423	PIMOZIDE	foetal growth restriction	DRD2_32
phe_357	inflammatory and toxic neuropathy	DRD2	CHEMBL71	CHLORPROMAZINE	low birth weight baby	DRD2_32
phe_357	inflammatory and toxic neuropathy	DRD2	CHEMBL1713	CHLORPROMAZINE HYDROCHLORIDE	low birth weight baby	DRD2_32
phe_357	inflammatory and toxic neuropathy	DRD2	CHEMBL1200503	BROMOCRIPTINE MESYLATE	low birth weight baby	DRD2_32
phe_357	inflammatory and toxic neuropathy	DRD2	CHEMBL1764	LEVOMEPROMAZINE	prescription form tampering	DRD2_320
phe_357	inflammatory and toxic neuropathy	DRD2	CHEMBL1200951	FLUPHENAZINE ENANTHATE	dentatorubral-pallidoluysian atrophy	DRD2_321
phe_357	inflammatory and toxic neuropathy	DRD2	CHEMBL85	RISPERIDONE	diarrhoea	DRD2_322
phe_357	inflammatory and toxic neuropathy	DRD2	CHEMBL14376	ILOPERIDONE	diarrhoea	DRD2_322
phe_357	inflammatory and toxic neuropathy	DRD2	CHEMBL1112	ARIPIPRAZOLE	diarrhoea	DRD2_322
phe_357	inflammatory and toxic neuropathy	DRD2	CHEMBL1621	PALIPERIDONE	diarrhoea	DRD2_322
phe_357	inflammatory and toxic neuropathy	DRD2	CHEMBL1200854	FLUPHENAZINE DECANOATE	constipation	DRD2_322
phe_357	inflammatory and toxic neuropathy	DRD2	CHEMBL1201154	PROCHLORPERAZINE EDISYLATE	constipation	DRD2_322
phe_357	inflammatory and toxic neuropathy	DRD2	CHEMBL1314751	PROCHLORPERAZINE MALEATE	constipation	DRD2_322
phe_357	inflammatory and toxic neuropathy	DRD2	CHEMBL1615372	LURASIDONE HYDROCHLORIDE	diarrhoea	DRD2_322
phe_357	inflammatory and toxic neuropathy	DRD2	CHEMBL2024517	CARIPRAZINE HYDROCHLORIDE	diarrhoea	DRD2_322
phe_357	inflammatory and toxic neuropathy	DRD2	CHEMBL2107360	PALIPERIDONE PALMITATE	diarrhoea	DRD2_322
phe_357	inflammatory and toxic neuropathy	DRD2	CHEMBL2219425	ARIPIPRAZOLE LAUROXIL	diarrhoea	DRD2_322
phe_357	inflammatory and toxic neuropathy	DRD2	CHEMBL3188993	QUETIAPINE FUMARATE	diarrhoea	DRD2_322
phe_357	inflammatory and toxic neuropathy	DRD2	CHEMBL3544974	ASENAPINE MALEATE	diarrhoea	DRD2_322
phe_357	inflammatory and toxic neuropathy	DRD2	CHEMBL54	HALOPERIDOL	diarrhoea	DRD2_322
phe_357	inflammatory and toxic neuropathy	DRD2	CHEMBL71	CHLORPROMAZINE	diarrhoea	DRD2_322
phe_357	inflammatory and toxic neuropathy	DRD2	CHEMBL831	LOXAPINE	constipation	DRD2_322
phe_357	inflammatory and toxic neuropathy	DRD2	CHEMBL831	LOXAPINE	diarrhoea	DRD2_322
phe_357	inflammatory and toxic neuropathy	DRD2	CHEMBL1303	ROTIGOTINE	constipation	DRD2_322
phe_357	inflammatory and toxic neuropathy	DRD2	CHEMBL1303	ROTIGOTINE	diarrhoea	DRD2_322
phe_357	inflammatory and toxic neuropathy	DRD2	CHEMBL1713	CHLORPROMAZINE HYDROCHLORIDE	diarrhoea	DRD2_322
phe_357	inflammatory and toxic neuropathy	DRD2	CHEMBL1764	LEVOMEPROMAZINE	constipation	DRD2_322
phe_357	inflammatory and toxic neuropathy	DRD2	CHEMBL1200986	HALOPERIDOL DECANOATE	diarrhoea	DRD2_322
phe_357	inflammatory and toxic neuropathy	DRD2	CHEMBL1201155	LOXAPINE SUCCINATE	constipation	DRD2_322
phe_357	inflammatory and toxic neuropathy	DRD2	CHEMBL1201155	LOXAPINE SUCCINATE	diarrhoea	DRD2_322
phe_357	inflammatory and toxic neuropathy	DRD2	CHEMBL3182733	PRAMIPEXOLE DIHYDROCHLORIDE	diarrhoea	DRD2_322
phe_357	inflammatory and toxic neuropathy	DRD2	CHEMBL4297147	HALOPERIDOL LACTATE	diarrhoea	DRD2_322
phe_357	inflammatory and toxic neuropathy	DRD2	CHEMBL1108	DROPERIDOL	pelvic kidney	DRD2_323
phe_357	inflammatory and toxic neuropathy	DRD2	CHEMBL26	SULPIRIDE	fracture	DRD2_324
phe_357	inflammatory and toxic neuropathy	DRD2	CHEMBL728	PROCHLORPERAZINE	skull fracture	DRD2_324
phe_357	inflammatory and toxic neuropathy	DRD2	CHEMBL1275	PERGOLIDE MESYLATE	activities of daily living impaired	DRD2_325
phe_357	inflammatory and toxic neuropathy	DRD2	CHEMBL908	CHLORPROTHIXENE	social avoidant behaviour	DRD2_326
phe_357	inflammatory and toxic neuropathy	DRD2	CHEMBL1200854	FLUPHENAZINE DECANOATE	social avoidant behaviour	DRD2_326
phe_357	inflammatory and toxic neuropathy	DRD2	CHEMBL1200951	FLUPHENAZINE ENANTHATE	social avoidant behaviour	DRD2_326
phe_357	inflammatory and toxic neuropathy	DRD2	CHEMBL2219425	ARIPIPRAZOLE LAUROXIL	social avoidant behaviour	DRD2_326
phe_357	inflammatory and toxic neuropathy	DRD2	CHEMBL1201154	PROCHLORPERAZINE EDISYLATE	blister	DRD2_327
phe_357	inflammatory and toxic neuropathy	DRD2	CHEMBL1314751	PROCHLORPERAZINE MALEATE	blister	DRD2_327
phe_357	inflammatory and toxic neuropathy	DRD2	CHEMBL26	SULPIRIDE	myoclonus	DRD2_328
phe_357	inflammatory and toxic neuropathy	DRD2	CHEMBL908	CHLORPROTHIXENE	myoclonus	DRD2_328
phe_357	inflammatory and toxic neuropathy	DRD2	CHEMBL178803	BLONANSERIN	myoclonic epilepsy	DRD2_328
phe_357	inflammatory and toxic neuropathy	DRD2	CHEMBL831	LOXAPINE	myoclonus	DRD2_328
phe_357	inflammatory and toxic neuropathy	DRD2	CHEMBL1201155	LOXAPINE SUCCINATE	myoclonus	DRD2_328
phe_357	inflammatory and toxic neuropathy	DRD2	CHEMBL219916	DOMPERIDONE	rash maculo-papular	DRD2_329
phe_357	inflammatory and toxic neuropathy	DRD2	CHEMBL728	PROCHLORPERAZINE	paradoxical drug reaction	DRD2_33
phe_357	inflammatory and toxic neuropathy	DRD2	CHEMBL2024517	CARIPRAZINE HYDROCHLORIDE	therapeutic response unexpected	DRD2_33
phe_357	inflammatory and toxic neuropathy	DRD2	CHEMBL1764	LEVOMEPROMAZINE	therapeutic product cross-reactivity	DRD2_33
phe_357	inflammatory and toxic neuropathy	DRD2	CHEMBL1200948	TRIMIPRAMINE MALEATE	retinal phototoxicity	DRD2_330
phe_357	inflammatory and toxic neuropathy	DRD2	CHEMBL1200948	TRIMIPRAMINE MALEATE	congenital tricuspid valve incompetence	DRD2_331
phe_357	inflammatory and toxic neuropathy	DRD2	CHEMBL1201087	CABERGOLINE	tricuspid valve incompetence	DRD2_331
phe_357	inflammatory and toxic neuropathy	DRD2	CHEMBL1201087	CABERGOLINE	tricuspid valve disease	DRD2_331
phe_357	inflammatory and toxic neuropathy	DRD2	CHEMBL1275	PERGOLIDE MESYLATE	tricuspid valve incompetence	DRD2_331
phe_357	inflammatory and toxic neuropathy	DRD2	CHEMBL1275	PERGOLIDE MESYLATE	tricuspid valve disease	DRD2_331
phe_357	inflammatory and toxic neuropathy	DRD2	CHEMBL1303	ROTIGOTINE	tricuspid valve sclerosis	DRD2_331
phe_357	inflammatory and toxic neuropathy	DRD2	CHEMBL1200503	BROMOCRIPTINE MESYLATE	tricuspid valve incompetence	DRD2_331
phe_357	inflammatory and toxic neuropathy	DRD2	CHEMBL219916	DOMPERIDONE	wolff-parkinson-white syndrome	DRD2_332
phe_357	inflammatory and toxic neuropathy	DRD2	CHEMBL1764	LEVOMEPROMAZINE	multiple drug therapy	DRD2_333
phe_357	inflammatory and toxic neuropathy	DRD2	CHEMBL71	CHLORPROMAZINE	foetal alcohol syndrome	DRD2_334
phe_357	inflammatory and toxic neuropathy	DRD2	CHEMBL1713	CHLORPROMAZINE HYDROCHLORIDE	foetal alcohol syndrome	DRD2_334
phe_357	inflammatory and toxic neuropathy	DRD2	CHEMBL2024517	CARIPRAZINE HYDROCHLORIDE	oral administration complication	DRD2_335
phe_357	inflammatory and toxic neuropathy	DRD2	CHEMBL14376	ILOPERIDONE	streptococcal infection	DRD2_336
phe_357	inflammatory and toxic neuropathy	DRD2	CHEMBL71	CHLORPROMAZINE	streptococcal infection	DRD2_336
phe_357	inflammatory and toxic neuropathy	DRD2	CHEMBL1713	CHLORPROMAZINE HYDROCHLORIDE	streptococcal infection	DRD2_336
phe_357	inflammatory and toxic neuropathy	DRD2	CHEMBL1108	DROPERIDOL	meningitis aseptic	DRD2_337
phe_357	inflammatory and toxic neuropathy	DRD2	CHEMBL1200854	FLUPHENAZINE DECANOATE	conduction disorder	DRD2_338
phe_357	inflammatory and toxic neuropathy	DRD2	CHEMBL1200951	FLUPHENAZINE ENANTHATE	conduction disorder	DRD2_338
phe_357	inflammatory and toxic neuropathy	DRD2	CHEMBL1113	AMOXAPINE	blood caffeine increased	DRD2_339
phe_357	inflammatory and toxic neuropathy	DRD2	CHEMBL908	CHLORPROTHIXENE	fatigue	DRD2_34
phe_357	inflammatory and toxic neuropathy	DRD2	CHEMBL1314751	PROCHLORPERAZINE MALEATE	asthenia	DRD2_34
phe_357	inflammatory and toxic neuropathy	DRD2	CHEMBL2107360	PALIPERIDONE PALMITATE	fatigue	DRD2_34
phe_357	inflammatory and toxic neuropathy	DRD2	CHEMBL3544974	ASENAPINE MALEATE	fatigue	DRD2_34
phe_357	inflammatory and toxic neuropathy	DRD2	CHEMBL3544974	ASENAPINE MALEATE	asthenia	DRD2_34
phe_357	inflammatory and toxic neuropathy	DRD2	CHEMBL54	HALOPERIDOL	fatigue	DRD2_34
phe_357	inflammatory and toxic neuropathy	DRD2	CHEMBL831	LOXAPINE	fatigue	DRD2_34
phe_357	inflammatory and toxic neuropathy	DRD2	CHEMBL1108	DROPERIDOL	fatigue	DRD2_34
phe_357	inflammatory and toxic neuropathy	DRD2	CHEMBL1200469	PROMAZINE HYDROCHLORIDE	frustration	DRD2_34
phe_357	inflammatory and toxic neuropathy	DRD2	CHEMBL1200986	HALOPERIDOL DECANOATE	fatigue	DRD2_34
phe_357	inflammatory and toxic neuropathy	DRD2	CHEMBL1201155	LOXAPINE SUCCINATE	fatigue	DRD2_34
phe_357	inflammatory and toxic neuropathy	DRD2	CHEMBL4297147	HALOPERIDOL LACTATE	fatigue	DRD2_34
phe_357	inflammatory and toxic neuropathy	DRD2	CHEMBL1303	ROTIGOTINE	on and off phenomenon	DRD2_340
phe_357	inflammatory and toxic neuropathy	DRD2	CHEMBL1200411	ROPINIROLE HYDROCHLORIDE	on and off phenomenon	DRD2_340
phe_357	inflammatory and toxic neuropathy	DRD2	CHEMBL3182733	PRAMIPEXOLE DIHYDROCHLORIDE	on and off phenomenon	DRD2_340
phe_357	inflammatory and toxic neuropathy	DRD2	CHEMBL26	SULPIRIDE	mastitis bacterial	DRD2_341
phe_357	inflammatory and toxic neuropathy	DRD2	CHEMBL1200951	FLUPHENAZINE ENANTHATE	mastitis bacterial	DRD2_341
phe_357	inflammatory and toxic neuropathy	DRD2	CHEMBL1201087	CABERGOLINE	mastitis	DRD2_341
phe_357	inflammatory and toxic neuropathy	DRD2	CHEMBL1200951	FLUPHENAZINE ENANTHATE	congenital eye disorder	DRD2_342
phe_357	inflammatory and toxic neuropathy	DRD2	CHEMBL1113	AMOXAPINE	acute febrile neutrophilic dermatosis	DRD2_343
phe_357	inflammatory and toxic neuropathy	DRD2	CHEMBL1201087	CABERGOLINE	coronary artery dissection	DRD2_344
phe_357	inflammatory and toxic neuropathy	DRD2	CHEMBL178803	BLONANSERIN	floppy iris syndrome	DRD2_345
phe_357	inflammatory and toxic neuropathy	DRD2	CHEMBL71	CHLORPROMAZINE	floppy iris syndrome	DRD2_345
phe_357	inflammatory and toxic neuropathy	DRD2	CHEMBL1713	CHLORPROMAZINE HYDROCHLORIDE	floppy iris syndrome	DRD2_345
phe_357	inflammatory and toxic neuropathy	DRD2	CHEMBL1200951	FLUPHENAZINE ENANTHATE	blood pressure fluctuation	DRD2_346
phe_357	inflammatory and toxic neuropathy	DRD2	CHEMBL1201087	CABERGOLINE	pulmonary hypertension	DRD2_347
phe_357	inflammatory and toxic neuropathy	DRD2	CHEMBL1275	PERGOLIDE MESYLATE	pulmonary arterial pressure increased	DRD2_347
phe_357	inflammatory and toxic neuropathy	DRD2	CHEMBL1275	PERGOLIDE MESYLATE	pulmonary hypertension	DRD2_347
phe_357	inflammatory and toxic neuropathy	DRD2	CHEMBL1764	LEVOMEPROMAZINE	drug screen false positive	DRD2_348
phe_357	inflammatory and toxic neuropathy	DRD2	CHEMBL567	PERPHENAZINE	euphoric mood	DRD2_349
phe_357	inflammatory and toxic neuropathy	DRD2	CHEMBL1375743	ZIPRASIDONE HYDROCHLORIDE	euphoric mood	DRD2_349
phe_357	inflammatory and toxic neuropathy	DRD2	CHEMBL2024517	CARIPRAZINE HYDROCHLORIDE	euphoric mood	DRD2_349
phe_357	inflammatory and toxic neuropathy	DRD2	CHEMBL3544974	ASENAPINE MALEATE	euphoric mood	DRD2_349
phe_357	inflammatory and toxic neuropathy	DRD2	CHEMBL3989833	ZIPRASIDONE MESYLATE	euphoric mood	DRD2_349
phe_357	inflammatory and toxic neuropathy	DRD2	CHEMBL479	THIORIDAZINE	euphoric mood	DRD2_349
phe_357	inflammatory and toxic neuropathy	DRD2	CHEMBL831	LOXAPINE	euphoric mood	DRD2_349
phe_357	inflammatory and toxic neuropathy	DRD2	CHEMBL1200986	HALOPERIDOL DECANOATE	euphoric mood	DRD2_349
phe_357	inflammatory and toxic neuropathy	DRD2	CHEMBL1201155	LOXAPINE SUCCINATE	euphoric mood	DRD2_349
phe_357	inflammatory and toxic neuropathy	DRD2	CHEMBL1257040	TRIFLUOPERAZINE HYDROCHLORIDE	euphoric mood	DRD2_349
phe_357	inflammatory and toxic neuropathy	DRD2	CHEMBL26	SULPIRIDE	bipolar i disorder	DRD2_35
phe_357	inflammatory and toxic neuropathy	DRD2	CHEMBL567	PERPHENAZINE	schizoaffective disorder	DRD2_35
phe_357	inflammatory and toxic neuropathy	DRD2	CHEMBL297302	BENPERIDOL	schizoaffective disorder	DRD2_35
phe_357	inflammatory and toxic neuropathy	DRD2	CHEMBL908	CHLORPROTHIXENE	mania	DRD2_35
phe_357	inflammatory and toxic neuropathy	DRD2	CHEMBL908	CHLORPROTHIXENE	schizoaffective disorder	DRD2_35
phe_357	inflammatory and toxic neuropathy	DRD2	CHEMBL1112	ARIPIPRAZOLE	mania	DRD2_35
phe_357	inflammatory and toxic neuropathy	DRD2	CHEMBL1201	THIOTHIXENE	schizoaffective disorder	DRD2_35
phe_357	inflammatory and toxic neuropathy	DRD2	CHEMBL1621	PALIPERIDONE	mania	DRD2_35
phe_357	inflammatory and toxic neuropathy	DRD2	CHEMBL1375743	ZIPRASIDONE HYDROCHLORIDE	mania	DRD2_35
phe_357	inflammatory and toxic neuropathy	DRD2	CHEMBL1615372	LURASIDONE HYDROCHLORIDE	bipolar disorder	DRD2_35
phe_357	inflammatory and toxic neuropathy	DRD2	CHEMBL1615372	LURASIDONE HYDROCHLORIDE	mania	DRD2_35
phe_357	inflammatory and toxic neuropathy	DRD2	CHEMBL2024517	CARIPRAZINE HYDROCHLORIDE	bipolar disorder	DRD2_35
phe_357	inflammatory and toxic neuropathy	DRD2	CHEMBL2024517	CARIPRAZINE HYDROCHLORIDE	mania	DRD2_35
phe_357	inflammatory and toxic neuropathy	DRD2	CHEMBL2105760	BREXPIPRAZOLE	mania	DRD2_35
phe_357	inflammatory and toxic neuropathy	DRD2	CHEMBL2105760	BREXPIPRAZOLE	schizoaffective disorder	DRD2_35
phe_357	inflammatory and toxic neuropathy	DRD2	CHEMBL2107360	PALIPERIDONE PALMITATE	schizoaffective disorder	DRD2_35
phe_357	inflammatory and toxic neuropathy	DRD2	CHEMBL2219425	ARIPIPRAZOLE LAUROXIL	mania	DRD2_35
phe_357	inflammatory and toxic neuropathy	DRD2	CHEMBL2219425	ARIPIPRAZOLE LAUROXIL	schizoaffective disorder bipolar type	DRD2_35
phe_357	inflammatory and toxic neuropathy	DRD2	CHEMBL3544974	ASENAPINE MALEATE	mania	DRD2_35
phe_357	inflammatory and toxic neuropathy	DRD2	CHEMBL3989833	ZIPRASIDONE MESYLATE	mania	DRD2_35
phe_357	inflammatory and toxic neuropathy	DRD2	CHEMBL479	THIORIDAZINE	schizoaffective disorder	DRD2_35
phe_357	inflammatory and toxic neuropathy	DRD2	CHEMBL715	OLANZAPINE	mania	DRD2_35
phe_357	inflammatory and toxic neuropathy	DRD2	CHEMBL1257040	TRIFLUOPERAZINE HYDROCHLORIDE	mania	DRD2_35
phe_357	inflammatory and toxic neuropathy	DRD2	CHEMBL1257040	TRIFLUOPERAZINE HYDROCHLORIDE	schizoaffective disorder	DRD2_35
phe_357	inflammatory and toxic neuropathy	DRD2	CHEMBL3989694	OLANZAPINE PAMOATE	mania	DRD2_35
phe_357	inflammatory and toxic neuropathy	DRD2	CHEMBL219916	DOMPERIDONE	cafe au lait spots	DRD2_350
phe_357	inflammatory and toxic neuropathy	DRD2	CHEMBL26	SULPIRIDE	oesophageal obstruction	DRD2_351
phe_357	inflammatory and toxic neuropathy	DRD2	CHEMBL1275	PERGOLIDE MESYLATE	nail tinea	DRD2_352
phe_357	inflammatory and toxic neuropathy	DRD2	CHEMBL1201087	CABERGOLINE	blood growth hormone increased	DRD2_353
phe_357	inflammatory and toxic neuropathy	DRD2	CHEMBL1200503	BROMOCRIPTINE MESYLATE	blood growth hormone abnormal	DRD2_353
phe_357	inflammatory and toxic neuropathy	DRD2	CHEMBL1200503	BROMOCRIPTINE MESYLATE	blood growth hormone increased	DRD2_353
phe_357	inflammatory and toxic neuropathy	DRD2	CHEMBL42	CLOZAPINE	delusion	DRD2_354
phe_357	inflammatory and toxic neuropathy	DRD2	CHEMBL85	RISPERIDONE	delusion	DRD2_354
phe_357	inflammatory and toxic neuropathy	DRD2	CHEMBL1112	ARIPIPRAZOLE	delusion	DRD2_354
phe_357	inflammatory and toxic neuropathy	DRD2	CHEMBL1201	THIOTHIXENE	delusion	DRD2_354
phe_357	inflammatory and toxic neuropathy	DRD2	CHEMBL178803	BLONANSERIN	delusion	DRD2_354
phe_357	inflammatory and toxic neuropathy	DRD2	CHEMBL178803	BLONANSERIN	delusional disorder, erotomanic type	DRD2_354
phe_357	inflammatory and toxic neuropathy	DRD2	CHEMBL1621	PALIPERIDONE	delusion	DRD2_354
phe_357	inflammatory and toxic neuropathy	DRD2	CHEMBL1200854	FLUPHENAZINE DECANOATE	delusion	DRD2_354
phe_357	inflammatory and toxic neuropathy	DRD2	CHEMBL1200951	FLUPHENAZINE ENANTHATE	delusion	DRD2_354
phe_357	inflammatory and toxic neuropathy	DRD2	CHEMBL1201087	CABERGOLINE	delusion	DRD2_354
phe_357	inflammatory and toxic neuropathy	DRD2	CHEMBL1201087	CABERGOLINE	jealous delusion	DRD2_354
phe_357	inflammatory and toxic neuropathy	DRD2	CHEMBL1375743	ZIPRASIDONE HYDROCHLORIDE	delusion	DRD2_354
phe_357	inflammatory and toxic neuropathy	DRD2	CHEMBL1448187	FLUPHENAZINE HYDROCHLORIDE	delusion	DRD2_354
phe_357	inflammatory and toxic neuropathy	DRD2	CHEMBL2107360	PALIPERIDONE PALMITATE	delusion	DRD2_354
phe_357	inflammatory and toxic neuropathy	DRD2	CHEMBL2219425	ARIPIPRAZOLE LAUROXIL	delusion	DRD2_354
phe_357	inflammatory and toxic neuropathy	DRD2	CHEMBL2219425	ARIPIPRAZOLE LAUROXIL	persecutory delusion	DRD2_354
phe_357	inflammatory and toxic neuropathy	DRD2	CHEMBL3989833	ZIPRASIDONE MESYLATE	delusion	DRD2_354
phe_357	inflammatory and toxic neuropathy	DRD2	CHEMBL54	HALOPERIDOL	delusion	DRD2_354
phe_357	inflammatory and toxic neuropathy	DRD2	CHEMBL715	OLANZAPINE	delusion	DRD2_354
phe_357	inflammatory and toxic neuropathy	DRD2	CHEMBL1303	ROTIGOTINE	delusion	DRD2_354
phe_357	inflammatory and toxic neuropathy	DRD2	CHEMBL1764	LEVOMEPROMAZINE	delusion	DRD2_354
phe_357	inflammatory and toxic neuropathy	DRD2	CHEMBL1764	LEVOMEPROMAZINE	delusional disorder, unspecified type	DRD2_354
phe_357	inflammatory and toxic neuropathy	DRD2	CHEMBL1764	LEVOMEPROMAZINE	persecutory delusion	DRD2_354
phe_357	inflammatory and toxic neuropathy	DRD2	CHEMBL1200411	ROPINIROLE HYDROCHLORIDE	delusion	DRD2_354
phe_357	inflammatory and toxic neuropathy	DRD2	CHEMBL1200411	ROPINIROLE HYDROCHLORIDE	jealous delusion	DRD2_354
phe_357	inflammatory and toxic neuropathy	DRD2	CHEMBL1200503	BROMOCRIPTINE MESYLATE	delusion	DRD2_354
phe_357	inflammatory and toxic neuropathy	DRD2	CHEMBL1200916	THIORIDAZINE HYDROCHLORIDE	delusion	DRD2_354
phe_357	inflammatory and toxic neuropathy	DRD2	CHEMBL1200986	HALOPERIDOL DECANOATE	delusion	DRD2_354
phe_357	inflammatory and toxic neuropathy	DRD2	CHEMBL3182733	PRAMIPEXOLE DIHYDROCHLORIDE	delusion	DRD2_354
phe_357	inflammatory and toxic neuropathy	DRD2	CHEMBL3182733	PRAMIPEXOLE DIHYDROCHLORIDE	jealous delusion	DRD2_354
phe_357	inflammatory and toxic neuropathy	DRD2	CHEMBL3989694	OLANZAPINE PAMOATE	delusion	DRD2_354
phe_357	inflammatory and toxic neuropathy	DRD2	CHEMBL4297147	HALOPERIDOL LACTATE	delusion	DRD2_354
phe_357	inflammatory and toxic neuropathy	DRD2	CHEMBL908	CHLORPROTHIXENE	respiratory disorder neonatal	DRD2_355
phe_357	inflammatory and toxic neuropathy	DRD2	CHEMBL71	CHLORPROMAZINE	foetal disorder	DRD2_355
phe_357	inflammatory and toxic neuropathy	DRD2	CHEMBL1713	CHLORPROMAZINE HYDROCHLORIDE	foetal disorder	DRD2_355
phe_357	inflammatory and toxic neuropathy	DRD2	CHEMBL1713	CHLORPROMAZINE HYDROCHLORIDE	neonatal disorder	DRD2_355
phe_357	inflammatory and toxic neuropathy	DRD2	CHEMBL219916	DOMPERIDONE	posture abnormal	DRD2_356
phe_357	inflammatory and toxic neuropathy	DRD2	CHEMBL1375743	ZIPRASIDONE HYDROCHLORIDE	posture abnormal	DRD2_356
phe_357	inflammatory and toxic neuropathy	DRD2	CHEMBL1303	ROTIGOTINE	posture abnormal	DRD2_356
phe_357	inflammatory and toxic neuropathy	DRD2	CHEMBL1200411	ROPINIROLE HYDROCHLORIDE	posture abnormal	DRD2_356
phe_357	inflammatory and toxic neuropathy	DRD2	CHEMBL908	CHLORPROTHIXENE	vertebral artery thrombosis	DRD2_357
phe_357	inflammatory and toxic neuropathy	DRD2	CHEMBL14376	ILOPERIDONE	dry mouth	DRD2_358
phe_357	inflammatory and toxic neuropathy	DRD2	CHEMBL908	CHLORPROTHIXENE	dry mouth	DRD2_358
phe_357	inflammatory and toxic neuropathy	DRD2	CHEMBL1200948	TRIMIPRAMINE MALEATE	dry mouth	DRD2_358
phe_357	inflammatory and toxic neuropathy	DRD2	CHEMBL728	PROCHLORPERAZINE	laparotomy	DRD2_359
phe_357	inflammatory and toxic neuropathy	DRD2	CHEMBL2024517	CARIPRAZINE HYDROCHLORIDE	nutritional condition abnormal	DRD2_36
phe_357	inflammatory and toxic neuropathy	DRD2	CHEMBL1423	PIMOZIDE	feeding intolerance	DRD2_36
phe_357	inflammatory and toxic neuropathy	DRD2	CHEMBL71	CHLORPROMAZINE	poor feeding infant	DRD2_36
phe_357	inflammatory and toxic neuropathy	DRD2	CHEMBL1713	CHLORPROMAZINE HYDROCHLORIDE	poor feeding infant	DRD2_36
phe_357	inflammatory and toxic neuropathy	DRD2	CHEMBL26	SULPIRIDE	extrapyramidal disorder	DRD2_360
phe_357	inflammatory and toxic neuropathy	DRD2	CHEMBL85	RISPERIDONE	extrapyramidal disorder	DRD2_360
phe_357	inflammatory and toxic neuropathy	DRD2	CHEMBL14376	ILOPERIDONE	extrapyramidal disorder	DRD2_360
phe_357	inflammatory and toxic neuropathy	DRD2	CHEMBL567	PERPHENAZINE	extrapyramidal disorder	DRD2_360
phe_357	inflammatory and toxic neuropathy	DRD2	CHEMBL728	PROCHLORPERAZINE	extrapyramidal disorder	DRD2_360
phe_357	inflammatory and toxic neuropathy	DRD2	CHEMBL908	CHLORPROTHIXENE	extrapyramidal disorder	DRD2_360
phe_357	inflammatory and toxic neuropathy	DRD2	CHEMBL1112	ARIPIPRAZOLE	extrapyramidal disorder	DRD2_360
phe_357	inflammatory and toxic neuropathy	DRD2	CHEMBL178803	BLONANSERIN	extrapyramidal disorder	DRD2_360
phe_357	inflammatory and toxic neuropathy	DRD2	CHEMBL1621	PALIPERIDONE	extrapyramidal disorder	DRD2_360
phe_357	inflammatory and toxic neuropathy	DRD2	CHEMBL1200854	FLUPHENAZINE DECANOATE	extrapyramidal disorder	DRD2_360
phe_357	inflammatory and toxic neuropathy	DRD2	CHEMBL1200940	METOCLOPRAMIDE HYDROCHLORIDE	extrapyramidal disorder	DRD2_360
phe_357	inflammatory and toxic neuropathy	DRD2	CHEMBL1200951	FLUPHENAZINE ENANTHATE	extrapyramidal disorder	DRD2_360
phe_357	inflammatory and toxic neuropathy	DRD2	CHEMBL1375743	ZIPRASIDONE HYDROCHLORIDE	extrapyramidal disorder	DRD2_360
phe_357	inflammatory and toxic neuropathy	DRD2	CHEMBL1448187	FLUPHENAZINE HYDROCHLORIDE	extrapyramidal disorder	DRD2_360
phe_357	inflammatory and toxic neuropathy	DRD2	CHEMBL1615372	LURASIDONE HYDROCHLORIDE	extrapyramidal disorder	DRD2_360
phe_357	inflammatory and toxic neuropathy	DRD2	CHEMBL2024517	CARIPRAZINE HYDROCHLORIDE	extrapyramidal disorder	DRD2_360
phe_357	inflammatory and toxic neuropathy	DRD2	CHEMBL2105760	BREXPIPRAZOLE	extrapyramidal disorder	DRD2_360
phe_357	inflammatory and toxic neuropathy	DRD2	CHEMBL2107360	PALIPERIDONE PALMITATE	extrapyramidal disorder	DRD2_360
phe_357	inflammatory and toxic neuropathy	DRD2	CHEMBL2359670	THIETHYLPERAZINE MALATE	extrapyramidal disorder	DRD2_360
phe_357	inflammatory and toxic neuropathy	DRD2	CHEMBL3188993	QUETIAPINE FUMARATE	extrapyramidal disorder	DRD2_360
phe_357	inflammatory and toxic neuropathy	DRD2	CHEMBL3544974	ASENAPINE MALEATE	extrapyramidal disorder	DRD2_360
phe_357	inflammatory and toxic neuropathy	DRD2	CHEMBL3989478	THIETHYLPERAZINE MALEATE	extrapyramidal disorder	DRD2_360
phe_357	inflammatory and toxic neuropathy	DRD2	CHEMBL3989833	ZIPRASIDONE MESYLATE	extrapyramidal disorder	DRD2_360
phe_357	inflammatory and toxic neuropathy	DRD2	CHEMBL54	HALOPERIDOL	extrapyramidal disorder	DRD2_360
phe_357	inflammatory and toxic neuropathy	DRD2	CHEMBL71	CHLORPROMAZINE	extrapyramidal disorder	DRD2_360
phe_357	inflammatory and toxic neuropathy	DRD2	CHEMBL715	OLANZAPINE	extrapyramidal disorder	DRD2_360
phe_357	inflammatory and toxic neuropathy	DRD2	CHEMBL831	LOXAPINE	extrapyramidal disorder	DRD2_360
phe_357	inflammatory and toxic neuropathy	DRD2	CHEMBL1108	DROPERIDOL	extrapyramidal disorder	DRD2_360
phe_357	inflammatory and toxic neuropathy	DRD2	CHEMBL1713	CHLORPROMAZINE HYDROCHLORIDE	extrapyramidal disorder	DRD2_360
phe_357	inflammatory and toxic neuropathy	DRD2	CHEMBL1764	LEVOMEPROMAZINE	extrapyramidal disorder	DRD2_360
phe_357	inflammatory and toxic neuropathy	DRD2	CHEMBL1200469	PROMAZINE HYDROCHLORIDE	extrapyramidal disorder	DRD2_360
phe_357	inflammatory and toxic neuropathy	DRD2	CHEMBL1200986	HALOPERIDOL DECANOATE	extrapyramidal disorder	DRD2_360
phe_357	inflammatory and toxic neuropathy	DRD2	CHEMBL1201060	LOXAPINE HYDROCHLORIDE	extrapyramidal disorder	DRD2_360
phe_357	inflammatory and toxic neuropathy	DRD2	CHEMBL1201155	LOXAPINE SUCCINATE	extrapyramidal disorder	DRD2_360
phe_357	inflammatory and toxic neuropathy	DRD2	CHEMBL1257040	TRIFLUOPERAZINE HYDROCHLORIDE	extrapyramidal disorder	DRD2_360
phe_357	inflammatory and toxic neuropathy	DRD2	CHEMBL3989694	OLANZAPINE PAMOATE	extrapyramidal disorder	DRD2_360
phe_357	inflammatory and toxic neuropathy	DRD2	CHEMBL4297147	HALOPERIDOL LACTATE	extrapyramidal disorder	DRD2_360
phe_357	inflammatory and toxic neuropathy	DRD2	CHEMBL14376	ILOPERIDONE	crying	DRD2_361
phe_357	inflammatory and toxic neuropathy	DRD2	CHEMBL567	PERPHENAZINE	crying	DRD2_361
phe_357	inflammatory and toxic neuropathy	DRD2	CHEMBL71	CHLORPROMAZINE	crying	DRD2_361
phe_357	inflammatory and toxic neuropathy	DRD2	CHEMBL1713	CHLORPROMAZINE HYDROCHLORIDE	crying	DRD2_361
phe_357	inflammatory and toxic neuropathy	DRD2	CHEMBL831	LOXAPINE	meningioma	DRD2_362
phe_357	inflammatory and toxic neuropathy	DRD2	CHEMBL1201155	LOXAPINE SUCCINATE	meningioma	DRD2_362
phe_357	inflammatory and toxic neuropathy	DRD2	CHEMBL2024517	CARIPRAZINE HYDROCHLORIDE	abulia	DRD2_363
phe_357	inflammatory and toxic neuropathy	DRD2	CHEMBL26	SULPIRIDE	fall	DRD2_364
phe_357	inflammatory and toxic neuropathy	DRD2	CHEMBL2024517	CARIPRAZINE HYDROCHLORIDE	fall	DRD2_364
phe_357	inflammatory and toxic neuropathy	DRD2	CHEMBL1303	ROTIGOTINE	fall	DRD2_364
phe_357	inflammatory and toxic neuropathy	DRD2	CHEMBL1200411	ROPINIROLE HYDROCHLORIDE	fall	DRD2_364
phe_357	inflammatory and toxic neuropathy	DRD2	CHEMBL908	CHLORPROTHIXENE	withdrawal hypertension	DRD2_365
phe_357	inflammatory and toxic neuropathy	DRD2	CHEMBL567	PERPHENAZINE	vitamin k deficiency	DRD2_366
phe_357	inflammatory and toxic neuropathy	DRD2	CHEMBL1200951	FLUPHENAZINE ENANTHATE	disease recurrence	DRD2_367
phe_357	inflammatory and toxic neuropathy	DRD2	CHEMBL1201087	CABERGOLINE	neoplasm progression	DRD2_367
phe_357	inflammatory and toxic neuropathy	DRD2	CHEMBL1201087	CABERGOLINE	pneumocephalus	DRD2_368
phe_357	inflammatory and toxic neuropathy	DRD2	CHEMBL1201087	CABERGOLINE	testotoxicosis	DRD2_369
phe_357	inflammatory and toxic neuropathy	DRD2	CHEMBL728	PROCHLORPERAZINE	gastrointestinal disorder	DRD2_37
phe_357	inflammatory and toxic neuropathy	DRD2	CHEMBL219916	DOMPERIDONE	gastroenteritis	DRD2_37
phe_357	inflammatory and toxic neuropathy	DRD2	CHEMBL219916	DOMPERIDONE	gastrointestinal disorder	DRD2_37
phe_357	inflammatory and toxic neuropathy	DRD2	CHEMBL1200940	METOCLOPRAMIDE HYDROCHLORIDE	gastrointestinal disorder	DRD2_37
phe_357	inflammatory and toxic neuropathy	DRD2	CHEMBL1314751	PROCHLORPERAZINE MALEATE	gastric disorder	DRD2_37
phe_357	inflammatory and toxic neuropathy	DRD2	CHEMBL1303	ROTIGOTINE	gastrointestinal motility disorder	DRD2_37
phe_357	inflammatory and toxic neuropathy	DRD2	CHEMBL1200951	FLUPHENAZINE ENANTHATE	embolism venous	DRD2_370
phe_357	inflammatory and toxic neuropathy	DRD2	CHEMBL54	HALOPERIDOL	embolism venous	DRD2_370
phe_357	inflammatory and toxic neuropathy	DRD2	CHEMBL1764	LEVOMEPROMAZINE	pulmonary embolism	DRD2_370
phe_357	inflammatory and toxic neuropathy	DRD2	CHEMBL1200986	HALOPERIDOL DECANOATE	embolism venous	DRD2_370
phe_357	inflammatory and toxic neuropathy	DRD2	CHEMBL3989694	OLANZAPINE PAMOATE	pulmonary embolism	DRD2_370
phe_357	inflammatory and toxic neuropathy	DRD2	CHEMBL4297147	HALOPERIDOL LACTATE	embolism venous	DRD2_370
phe_357	inflammatory and toxic neuropathy	DRD2	CHEMBL1200951	FLUPHENAZINE ENANTHATE	penoscrotal transposition	DRD2_371
phe_357	inflammatory and toxic neuropathy	DRD2	CHEMBL219916	DOMPERIDONE	apgar score low	DRD2_372
phe_357	inflammatory and toxic neuropathy	DRD2	CHEMBL71	CHLORPROMAZINE	apgar score low	DRD2_372
phe_357	inflammatory and toxic neuropathy	DRD2	CHEMBL1713	CHLORPROMAZINE HYDROCHLORIDE	apgar score low	DRD2_372
phe_357	inflammatory and toxic neuropathy	DRD2	CHEMBL2311030	ERGOLOID MESYLATES	chlamydia serology positive	DRD2_373
phe_357	inflammatory and toxic neuropathy	DRD2	CHEMBL1200503	BROMOCRIPTINE MESYLATE	achromotrichia congenital	DRD2_374
phe_357	inflammatory and toxic neuropathy	DRD2	CHEMBL1201087	CABERGOLINE	visual pathway disorder	DRD2_375
phe_357	inflammatory and toxic neuropathy	DRD2	CHEMBL1200503	BROMOCRIPTINE MESYLATE	visual pathway disorder	DRD2_375
phe_357	inflammatory and toxic neuropathy	DRD2	CHEMBL1275	PERGOLIDE MESYLATE	blood ph increased	DRD2_376
phe_357	inflammatory and toxic neuropathy	DRD2	CHEMBL567	PERPHENAZINE	hyperuricaemia	DRD2_377
phe_357	inflammatory and toxic neuropathy	DRD2	CHEMBL325109	CLEBOPRIDE	faeces pale	DRD2_378
phe_357	inflammatory and toxic neuropathy	DRD2	CHEMBL1200854	FLUPHENAZINE DECANOATE	coprolalia	DRD2_379
phe_357	inflammatory and toxic neuropathy	DRD2	CHEMBL567	PERPHENAZINE	pyuria	DRD2_38
phe_357	inflammatory and toxic neuropathy	DRD2	CHEMBL728	PROCHLORPERAZINE	anuria	DRD2_38
phe_357	inflammatory and toxic neuropathy	DRD2	CHEMBL908	CHLORPROTHIXENE	urine output decreased	DRD2_38
phe_357	inflammatory and toxic neuropathy	DRD2	CHEMBL908	CHLORPROTHIXENE	urine output increased	DRD2_38
phe_357	inflammatory and toxic neuropathy	DRD2	CHEMBL1200951	FLUPHENAZINE ENANTHATE	polyuria	DRD2_38
phe_357	inflammatory and toxic neuropathy	DRD2	CHEMBL1108	DROPERIDOL	haematuria	DRD2_38
phe_357	inflammatory and toxic neuropathy	DRD2	CHEMBL1108	DROPERIDOL	oliguria	DRD2_38
phe_357	inflammatory and toxic neuropathy	DRD2	CHEMBL1200469	PROMAZINE HYDROCHLORIDE	oliguria	DRD2_38
phe_357	inflammatory and toxic neuropathy	DRD2	CHEMBL1275	PERGOLIDE MESYLATE	cor pulmonale chronic	DRD2_380
phe_357	inflammatory and toxic neuropathy	DRD2	CHEMBL219916	DOMPERIDONE	dacryostenosis acquired	DRD2_381
phe_357	inflammatory and toxic neuropathy	DRD2	CHEMBL908	CHLORPROTHIXENE	apallic syndrome	DRD2_382
phe_357	inflammatory and toxic neuropathy	DRD2	CHEMBL219916	DOMPERIDONE	h1n1 influenza	DRD2_383
phe_357	inflammatory and toxic neuropathy	DRD2	CHEMBL54	HALOPERIDOL	hypertonia	DRD2_384
phe_357	inflammatory and toxic neuropathy	DRD2	CHEMBL831	LOXAPINE	hypertonia	DRD2_384
phe_357	inflammatory and toxic neuropathy	DRD2	CHEMBL1200986	HALOPERIDOL DECANOATE	hypertonia	DRD2_384
phe_357	inflammatory and toxic neuropathy	DRD2	CHEMBL1201155	LOXAPINE SUCCINATE	hypertonia	DRD2_384
phe_357	inflammatory and toxic neuropathy	DRD2	CHEMBL4297147	HALOPERIDOL LACTATE	hypertonia	DRD2_384
phe_357	inflammatory and toxic neuropathy	DRD2	CHEMBL831	LOXAPINE	benzodiazepine drug level increased	DRD2_385
phe_357	inflammatory and toxic neuropathy	DRD2	CHEMBL1201155	LOXAPINE SUCCINATE	benzodiazepine drug level increased	DRD2_385
phe_357	inflammatory and toxic neuropathy	DRD2	CHEMBL908	CHLORPROTHIXENE	spina bifida	DRD2_386
phe_357	inflammatory and toxic neuropathy	DRD2	CHEMBL1200951	FLUPHENAZINE ENANTHATE	congenital genital malformation male	DRD2_387
phe_357	inflammatory and toxic neuropathy	DRD2	CHEMBL1200951	FLUPHENAZINE ENANTHATE	multiple organ dysfunction syndrome	DRD2_388
phe_357	inflammatory and toxic neuropathy	DRD2	CHEMBL1303	ROTIGOTINE	panic attack	DRD2_389
phe_357	inflammatory and toxic neuropathy	DRD2	CHEMBL1303	ROTIGOTINE	panic disorder	DRD2_389
phe_357	inflammatory and toxic neuropathy	DRD2	CHEMBL908	CHLORPROTHIXENE	impaired gastric emptying	DRD2_39
phe_357	inflammatory and toxic neuropathy	DRD2	CHEMBL219916	DOMPERIDONE	gastric ph decreased	DRD2_39
phe_357	inflammatory and toxic neuropathy	DRD2	CHEMBL14376	ILOPERIDONE	oppositional defiant disorder	DRD2_390
phe_357	inflammatory and toxic neuropathy	DRD2	CHEMBL567	PERPHENAZINE	attention deficit/hyperactivity disorder	DRD2_390
phe_357	inflammatory and toxic neuropathy	DRD2	CHEMBL1375743	ZIPRASIDONE HYDROCHLORIDE	oppositional defiant disorder	DRD2_390
phe_357	inflammatory and toxic neuropathy	DRD2	CHEMBL3989833	ZIPRASIDONE MESYLATE	oppositional defiant disorder	DRD2_390
phe_357	inflammatory and toxic neuropathy	DRD2	CHEMBL71	CHLORPROMAZINE	oppositional defiant disorder	DRD2_390
phe_357	inflammatory and toxic neuropathy	DRD2	CHEMBL1713	CHLORPROMAZINE HYDROCHLORIDE	oppositional defiant disorder	DRD2_390
phe_357	inflammatory and toxic neuropathy	DRD2	CHEMBL831	LOXAPINE	erythrosis	DRD2_391
phe_357	inflammatory and toxic neuropathy	DRD2	CHEMBL1201155	LOXAPINE SUCCINATE	erythrosis	DRD2_391
phe_357	inflammatory and toxic neuropathy	DRD2	CHEMBL26	SULPIRIDE	eosinophil count decreased	DRD2_392
phe_357	inflammatory and toxic neuropathy	DRD2	CHEMBL26	SULPIRIDE	eosinophil percentage decreased	DRD2_392
phe_357	inflammatory and toxic neuropathy	DRD2	CHEMBL42	CLOZAPINE	eosinophil count increased	DRD2_392
phe_357	inflammatory and toxic neuropathy	DRD2	CHEMBL1275	PERGOLIDE MESYLATE	pericarditis constrictive	DRD2_393
phe_357	inflammatory and toxic neuropathy	DRD2	CHEMBL831	LOXAPINE	pain in extremity	DRD2_394
phe_357	inflammatory and toxic neuropathy	DRD2	CHEMBL1201155	LOXAPINE SUCCINATE	pain in extremity	DRD2_394
phe_357	inflammatory and toxic neuropathy	DRD2	CHEMBL14376	ILOPERIDONE	decreased eye contact	DRD2_395
phe_357	inflammatory and toxic neuropathy	DRD2	CHEMBL1375743	ZIPRASIDONE HYDROCHLORIDE	decreased eye contact	DRD2_395
phe_357	inflammatory and toxic neuropathy	DRD2	CHEMBL3989833	ZIPRASIDONE MESYLATE	decreased eye contact	DRD2_395
phe_357	inflammatory and toxic neuropathy	DRD2	CHEMBL71	CHLORPROMAZINE	decreased eye contact	DRD2_395
phe_357	inflammatory and toxic neuropathy	DRD2	CHEMBL1713	CHLORPROMAZINE HYDROCHLORIDE	decreased eye contact	DRD2_395
phe_357	inflammatory and toxic neuropathy	DRD2	CHEMBL567	PERPHENAZINE	clumsiness	DRD2_396
phe_357	inflammatory and toxic neuropathy	DRD2	CHEMBL1201087	CABERGOLINE	iiird nerve paralysis	DRD2_397
phe_357	inflammatory and toxic neuropathy	DRD2	CHEMBL219916	DOMPERIDONE	foetal distress syndrome	DRD2_398
phe_357	inflammatory and toxic neuropathy	DRD2	CHEMBL1200948	TRIMIPRAMINE MALEATE	neonatal respiratory distress syndrome	DRD2_398
phe_357	inflammatory and toxic neuropathy	DRD2	CHEMBL1113	AMOXAPINE	acute respiratory distress syndrome	DRD2_398
phe_357	inflammatory and toxic neuropathy	DRD2	CHEMBL1423	PIMOZIDE	respiratory distress	DRD2_398
phe_357	inflammatory and toxic neuropathy	DRD2	CHEMBL71	CHLORPROMAZINE	neonatal respiratory distress syndrome	DRD2_398
phe_357	inflammatory and toxic neuropathy	DRD2	CHEMBL831	LOXAPINE	respiratory distress	DRD2_398
phe_357	inflammatory and toxic neuropathy	DRD2	CHEMBL1713	CHLORPROMAZINE HYDROCHLORIDE	neonatal respiratory distress syndrome	DRD2_398
phe_357	inflammatory and toxic neuropathy	DRD2	CHEMBL1201155	LOXAPINE SUCCINATE	respiratory distress	DRD2_398
phe_357	inflammatory and toxic neuropathy	DRD2	CHEMBL1275	PERGOLIDE MESYLATE	antinuclear antibody positive	DRD2_399
phe_357	inflammatory and toxic neuropathy	DRD2	CHEMBL85	RISPERIDONE	sexual dysfunction	DRD2_4
phe_357	inflammatory and toxic neuropathy	DRD2	CHEMBL14376	ILOPERIDONE	sexual dysfunction	DRD2_4
phe_357	inflammatory and toxic neuropathy	DRD2	CHEMBL1112	ARIPIPRAZOLE	sexual dysfunction	DRD2_4
phe_357	inflammatory and toxic neuropathy	DRD2	CHEMBL1621	PALIPERIDONE	sexual dysfunction	DRD2_4
phe_357	inflammatory and toxic neuropathy	DRD2	CHEMBL1200854	FLUPHENAZINE DECANOATE	sexual dysfunction	DRD2_4
phe_357	inflammatory and toxic neuropathy	DRD2	CHEMBL1201087	CABERGOLINE	hypersexuality	DRD2_4
phe_357	inflammatory and toxic neuropathy	DRD2	CHEMBL1375743	ZIPRASIDONE HYDROCHLORIDE	sexual dysfunction	DRD2_4
phe_357	inflammatory and toxic neuropathy	DRD2	CHEMBL1615372	LURASIDONE HYDROCHLORIDE	sexual dysfunction	DRD2_4
phe_357	inflammatory and toxic neuropathy	DRD2	CHEMBL2107360	PALIPERIDONE PALMITATE	sexual dysfunction	DRD2_4
phe_357	inflammatory and toxic neuropathy	DRD2	CHEMBL3188993	QUETIAPINE FUMARATE	sexual dysfunction	DRD2_4
phe_357	inflammatory and toxic neuropathy	DRD2	CHEMBL3544974	ASENAPINE MALEATE	sexual dysfunction	DRD2_4
phe_357	inflammatory and toxic neuropathy	DRD2	CHEMBL3989833	ZIPRASIDONE MESYLATE	sexual dysfunction	DRD2_4
phe_357	inflammatory and toxic neuropathy	DRD2	CHEMBL1275	PERGOLIDE MESYLATE	hypersexuality	DRD2_4
phe_357	inflammatory and toxic neuropathy	DRD2	CHEMBL715	OLANZAPINE	sexual dysfunction	DRD2_4
phe_357	inflammatory and toxic neuropathy	DRD2	CHEMBL1303	ROTIGOTINE	hypersexuality	DRD2_4
phe_357	inflammatory and toxic neuropathy	DRD2	CHEMBL1303	ROTIGOTINE	libido decreased	DRD2_4
phe_357	inflammatory and toxic neuropathy	DRD2	CHEMBL1303	ROTIGOTINE	libido increased	DRD2_4
phe_357	inflammatory and toxic neuropathy	DRD2	CHEMBL1303	ROTIGOTINE	sexual dysfunction	DRD2_4
phe_357	inflammatory and toxic neuropathy	DRD2	CHEMBL1200411	ROPINIROLE HYDROCHLORIDE	hypersexuality	DRD2_4
phe_357	inflammatory and toxic neuropathy	DRD2	CHEMBL1200411	ROPINIROLE HYDROCHLORIDE	libido increased	DRD2_4
phe_357	inflammatory and toxic neuropathy	DRD2	CHEMBL1200503	BROMOCRIPTINE MESYLATE	hypersexuality	DRD2_4
phe_357	inflammatory and toxic neuropathy	DRD2	CHEMBL3182733	PRAMIPEXOLE DIHYDROCHLORIDE	compulsive sexual behaviour	DRD2_4
phe_357	inflammatory and toxic neuropathy	DRD2	CHEMBL3182733	PRAMIPEXOLE DIHYDROCHLORIDE	hypersexuality	DRD2_4
phe_357	inflammatory and toxic neuropathy	DRD2	CHEMBL3182733	PRAMIPEXOLE DIHYDROCHLORIDE	libido increased	DRD2_4
phe_357	inflammatory and toxic neuropathy	DRD2	CHEMBL3989694	OLANZAPINE PAMOATE	sexual dysfunction	DRD2_4
phe_357	inflammatory and toxic neuropathy	DRD2	CHEMBL42	CLOZAPINE	myocarditis	DRD2_40
phe_357	inflammatory and toxic neuropathy	DRD2	CHEMBL297302	BENPERIDOL	stress cardiomyopathy	DRD2_40
phe_357	inflammatory and toxic neuropathy	DRD2	CHEMBL1201087	CABERGOLINE	cardiomegaly	DRD2_40
phe_357	inflammatory and toxic neuropathy	DRD2	CHEMBL1275	PERGOLIDE MESYLATE	cardiomegaly	DRD2_40
phe_357	inflammatory and toxic neuropathy	DRD2	CHEMBL1108	DROPERIDOL	stress cardiomyopathy	DRD2_40
phe_357	inflammatory and toxic neuropathy	DRD2	CHEMBL1200503	BROMOCRIPTINE MESYLATE	cardiomegaly	DRD2_40
phe_357	inflammatory and toxic neuropathy	DRD2	CHEMBL1200503	BROMOCRIPTINE MESYLATE	peripartum cardiomyopathy	DRD2_40
phe_357	inflammatory and toxic neuropathy	DRD2	CHEMBL1200503	BROMOCRIPTINE MESYLATE	stress cardiomyopathy	DRD2_40
phe_357	inflammatory and toxic neuropathy	DRD2	CHEMBL26	SULPIRIDE	blepharospasm	DRD2_400
phe_357	inflammatory and toxic neuropathy	DRD2	CHEMBL219916	DOMPERIDONE	dissociation	DRD2_401
phe_357	inflammatory and toxic neuropathy	DRD2	CHEMBL1200503	BROMOCRIPTINE MESYLATE	pituitary tumour removal	DRD2_402
phe_357	inflammatory and toxic neuropathy	DRD2	CHEMBL1200503	BROMOCRIPTINE MESYLATE	caesarean section	DRD2_403
phe_357	inflammatory and toxic neuropathy	DRD2	CHEMBL26	SULPIRIDE	mean cell volume increased	DRD2_404
phe_357	inflammatory and toxic neuropathy	DRD2	CHEMBL219916	DOMPERIDONE	premature baby	DRD2_405
phe_357	inflammatory and toxic neuropathy	DRD2	CHEMBL219916	DOMPERIDONE	premature labour	DRD2_405
phe_357	inflammatory and toxic neuropathy	DRD2	CHEMBL1200940	METOCLOPRAMIDE HYDROCHLORIDE	premature baby	DRD2_405
phe_357	inflammatory and toxic neuropathy	DRD2	CHEMBL71	CHLORPROMAZINE	premature baby	DRD2_405
phe_357	inflammatory and toxic neuropathy	DRD2	CHEMBL71	CHLORPROMAZINE	premature delivery	DRD2_405
phe_357	inflammatory and toxic neuropathy	DRD2	CHEMBL1713	CHLORPROMAZINE HYDROCHLORIDE	premature baby	DRD2_405
phe_357	inflammatory and toxic neuropathy	DRD2	CHEMBL1200503	BROMOCRIPTINE MESYLATE	premature baby	DRD2_405
phe_357	inflammatory and toxic neuropathy	DRD2	CHEMBL1200948	TRIMIPRAMINE MALEATE	polyglandular autoimmune syndrome type ii	DRD2_406
phe_357	inflammatory and toxic neuropathy	DRD2	CHEMBL219916	DOMPERIDONE	klebsiella sepsis	DRD2_407
phe_357	inflammatory and toxic neuropathy	DRD2	CHEMBL1200948	TRIMIPRAMINE MALEATE	coarctation of the aorta	DRD2_408
phe_357	inflammatory and toxic neuropathy	DRD2	CHEMBL26	SULPIRIDE	infectious mononucleosis	DRD2_409
phe_357	inflammatory and toxic neuropathy	DRD2	CHEMBL728	PROCHLORPERAZINE	contraindication to medical treatment	DRD2_41
phe_357	inflammatory and toxic neuropathy	DRD2	CHEMBL2107360	PALIPERIDONE PALMITATE	refusal of treatment by patient	DRD2_41
phe_357	inflammatory and toxic neuropathy	DRD2	CHEMBL219916	DOMPERIDONE	ear malformation	DRD2_410
phe_357	inflammatory and toxic neuropathy	DRD2	CHEMBL26	SULPIRIDE	excessive masturbation	DRD2_411
phe_357	inflammatory and toxic neuropathy	DRD2	CHEMBL1621	PALIPERIDONE	insurance issue	DRD2_412
phe_357	inflammatory and toxic neuropathy	DRD2	CHEMBL1375743	ZIPRASIDONE HYDROCHLORIDE	insurance issue	DRD2_412
phe_357	inflammatory and toxic neuropathy	DRD2	CHEMBL1615372	LURASIDONE HYDROCHLORIDE	insurance issue	DRD2_412
phe_357	inflammatory and toxic neuropathy	DRD2	CHEMBL3544974	ASENAPINE MALEATE	insurance issue	DRD2_412
phe_357	inflammatory and toxic neuropathy	DRD2	CHEMBL3989833	ZIPRASIDONE MESYLATE	insurance issue	DRD2_412
phe_357	inflammatory and toxic neuropathy	DRD2	CHEMBL3989694	OLANZAPINE PAMOATE	insurance issue	DRD2_412
phe_357	inflammatory and toxic neuropathy	DRD2	CHEMBL219916	DOMPERIDONE	kidney duplex	DRD2_413
phe_357	inflammatory and toxic neuropathy	DRD2	CHEMBL1112	ARIPIPRAZOLE	personality change	DRD2_414
phe_357	inflammatory and toxic neuropathy	DRD2	CHEMBL1621	PALIPERIDONE	personality change	DRD2_414
phe_357	inflammatory and toxic neuropathy	DRD2	CHEMBL1375743	ZIPRASIDONE HYDROCHLORIDE	personality change	DRD2_414
phe_357	inflammatory and toxic neuropathy	DRD2	CHEMBL1615372	LURASIDONE HYDROCHLORIDE	personality change	DRD2_414
phe_357	inflammatory and toxic neuropathy	DRD2	CHEMBL2107360	PALIPERIDONE PALMITATE	personality change	DRD2_414
phe_357	inflammatory and toxic neuropathy	DRD2	CHEMBL3544974	ASENAPINE MALEATE	personality change	DRD2_414
phe_357	inflammatory and toxic neuropathy	DRD2	CHEMBL3989833	ZIPRASIDONE MESYLATE	personality change	DRD2_414
phe_357	inflammatory and toxic neuropathy	DRD2	CHEMBL715	OLANZAPINE	personality change	DRD2_414
phe_357	inflammatory and toxic neuropathy	DRD2	CHEMBL3989694	OLANZAPINE PAMOATE	personality change	DRD2_414
phe_357	inflammatory and toxic neuropathy	DRD2	CHEMBL1201087	CABERGOLINE	fibrosis	DRD2_415
phe_357	inflammatory and toxic neuropathy	DRD2	CHEMBL14376	ILOPERIDONE	priapism	DRD2_416
phe_357	inflammatory and toxic neuropathy	DRD2	CHEMBL567	PERPHENAZINE	priapism	DRD2_416
phe_357	inflammatory and toxic neuropathy	DRD2	CHEMBL908	CHLORPROTHIXENE	priapism	DRD2_416
phe_357	inflammatory and toxic neuropathy	DRD2	CHEMBL1201	THIOTHIXENE	priapism	DRD2_416
phe_357	inflammatory and toxic neuropathy	DRD2	CHEMBL1200951	FLUPHENAZINE ENANTHATE	priapism	DRD2_416
phe_357	inflammatory and toxic neuropathy	DRD2	CHEMBL1375743	ZIPRASIDONE HYDROCHLORIDE	priapism	DRD2_416
phe_357	inflammatory and toxic neuropathy	DRD2	CHEMBL3989833	ZIPRASIDONE MESYLATE	priapism	DRD2_416
phe_357	inflammatory and toxic neuropathy	DRD2	CHEMBL71	CHLORPROMAZINE	priapism	DRD2_416
phe_357	inflammatory and toxic neuropathy	DRD2	CHEMBL831	LOXAPINE	priapism	DRD2_416
phe_357	inflammatory and toxic neuropathy	DRD2	CHEMBL1713	CHLORPROMAZINE HYDROCHLORIDE	priapism	DRD2_416
phe_357	inflammatory and toxic neuropathy	DRD2	CHEMBL1201155	LOXAPINE SUCCINATE	priapism	DRD2_416
phe_357	inflammatory and toxic neuropathy	DRD2	CHEMBL728	PROCHLORPERAZINE	arthritis infective	DRD2_417
phe_357	inflammatory and toxic neuropathy	DRD2	CHEMBL1201154	PROCHLORPERAZINE EDISYLATE	arthritis infective	DRD2_417
phe_357	inflammatory and toxic neuropathy	DRD2	CHEMBL1314751	PROCHLORPERAZINE MALEATE	arthritis infective	DRD2_417
phe_357	inflammatory and toxic neuropathy	DRD2	CHEMBL26	SULPIRIDE	balance disorder	DRD2_418
phe_357	inflammatory and toxic neuropathy	DRD2	CHEMBL1303	ROTIGOTINE	balance disorder	DRD2_418
phe_357	inflammatory and toxic neuropathy	DRD2	CHEMBL1200951	FLUPHENAZINE ENANTHATE	intracranial lipoma	DRD2_419
phe_357	inflammatory and toxic neuropathy	DRD2	CHEMBL1448187	FLUPHENAZINE HYDROCHLORIDE	intracranial lipoma	DRD2_419
phe_357	inflammatory and toxic neuropathy	DRD2	CHEMBL567	PERPHENAZINE	choking	DRD2_42
phe_357	inflammatory and toxic neuropathy	DRD2	CHEMBL728	PROCHLORPERAZINE	sneezing	DRD2_42
phe_357	inflammatory and toxic neuropathy	DRD2	CHEMBL1201154	PROCHLORPERAZINE EDISYLATE	sneezing	DRD2_42
phe_357	inflammatory and toxic neuropathy	DRD2	CHEMBL1314751	PROCHLORPERAZINE MALEATE	sneezing	DRD2_42
phe_357	inflammatory and toxic neuropathy	DRD2	CHEMBL831	LOXAPINE	choking	DRD2_42
phe_357	inflammatory and toxic neuropathy	DRD2	CHEMBL1303	ROTIGOTINE	choking	DRD2_42
phe_357	inflammatory and toxic neuropathy	DRD2	CHEMBL1201155	LOXAPINE SUCCINATE	choking	DRD2_42
phe_357	inflammatory and toxic neuropathy	DRD2	CHEMBL1201087	CABERGOLINE	drug resistance	DRD2_420
phe_357	inflammatory and toxic neuropathy	DRD2	CHEMBL71	CHLORPROMAZINE	drug resistance	DRD2_420
phe_357	inflammatory and toxic neuropathy	DRD2	CHEMBL831	LOXAPINE	drug resistance	DRD2_420
phe_357	inflammatory and toxic neuropathy	DRD2	CHEMBL1713	CHLORPROMAZINE HYDROCHLORIDE	drug resistance	DRD2_420
phe_357	inflammatory and toxic neuropathy	DRD2	CHEMBL1201155	LOXAPINE SUCCINATE	drug resistance	DRD2_420
phe_357	inflammatory and toxic neuropathy	DRD2	CHEMBL567	PERPHENAZINE	leukaemia	DRD2_421
phe_357	inflammatory and toxic neuropathy	DRD2	CHEMBL479	THIORIDAZINE	leukaemia	DRD2_421
phe_357	inflammatory and toxic neuropathy	DRD2	CHEMBL831	LOXAPINE	leukaemia	DRD2_421
phe_357	inflammatory and toxic neuropathy	DRD2	CHEMBL1201155	LOXAPINE SUCCINATE	leukaemia	DRD2_421
phe_357	inflammatory and toxic neuropathy	DRD2	CHEMBL1257040	TRIFLUOPERAZINE HYDROCHLORIDE	leukaemia	DRD2_421
phe_357	inflammatory and toxic neuropathy	DRD2	CHEMBL219916	DOMPERIDONE	rosacea	DRD2_422
phe_357	inflammatory and toxic neuropathy	DRD2	CHEMBL219916	DOMPERIDONE	restless legs syndrome	DRD2_423
phe_357	inflammatory and toxic neuropathy	DRD2	CHEMBL2219425	ARIPIPRAZOLE LAUROXIL	restless legs syndrome	DRD2_423
phe_357	inflammatory and toxic neuropathy	DRD2	CHEMBL3544974	ASENAPINE MALEATE	restless legs syndrome	DRD2_423
phe_357	inflammatory and toxic neuropathy	DRD2	CHEMBL1303	ROTIGOTINE	restless legs syndrome	DRD2_423
phe_357	inflammatory and toxic neuropathy	DRD2	CHEMBL1200411	ROPINIROLE HYDROCHLORIDE	restless legs syndrome	DRD2_423
phe_357	inflammatory and toxic neuropathy	DRD2	CHEMBL3182733	PRAMIPEXOLE DIHYDROCHLORIDE	restless legs syndrome	DRD2_423
phe_357	inflammatory and toxic neuropathy	DRD2	CHEMBL1200854	FLUPHENAZINE DECANOATE	hyperammonaemic encephalopathy	DRD2_424
phe_357	inflammatory and toxic neuropathy	DRD2	CHEMBL1200951	FLUPHENAZINE ENANTHATE	hyperammonaemic encephalopathy	DRD2_424
phe_357	inflammatory and toxic neuropathy	DRD2	CHEMBL2219425	ARIPIPRAZOLE LAUROXIL	decreased activity	DRD2_425
phe_357	inflammatory and toxic neuropathy	DRD2	CHEMBL2219425	ARIPIPRAZOLE LAUROXIL	soliloquy	DRD2_426
phe_357	inflammatory and toxic neuropathy	DRD2	CHEMBL1303	ROTIGOTINE	dropped head syndrome	DRD2_427
phe_357	inflammatory and toxic neuropathy	DRD2	CHEMBL1200411	ROPINIROLE HYDROCHLORIDE	dropped head syndrome	DRD2_427
phe_357	inflammatory and toxic neuropathy	DRD2	CHEMBL3182733	PRAMIPEXOLE DIHYDROCHLORIDE	dropped head syndrome	DRD2_427
phe_357	inflammatory and toxic neuropathy	DRD2	CHEMBL178803	BLONANSERIN	early onset primary dystonia	DRD2_428
phe_357	inflammatory and toxic neuropathy	DRD2	CHEMBL1201087	CABERGOLINE	insulin-like growth factor increased	DRD2_429
phe_357	inflammatory and toxic neuropathy	DRD2	CHEMBL1200503	BROMOCRIPTINE MESYLATE	insulin-like growth factor increased	DRD2_429
phe_357	inflammatory and toxic neuropathy	DRD2	CHEMBL14376	ILOPERIDONE	moderate mental retardation	DRD2_43
phe_357	inflammatory and toxic neuropathy	DRD2	CHEMBL567	PERPHENAZINE	mental retardation	DRD2_43
phe_357	inflammatory and toxic neuropathy	DRD2	CHEMBL567	PERPHENAZINE	moderate mental retardation	DRD2_43
phe_357	inflammatory and toxic neuropathy	DRD2	CHEMBL28218	BROMPERIDOL	psychomotor retardation	DRD2_43
phe_357	inflammatory and toxic neuropathy	DRD2	CHEMBL219916	DOMPERIDONE	motor developmental delay	DRD2_43
phe_357	inflammatory and toxic neuropathy	DRD2	CHEMBL219916	DOMPERIDONE	psychomotor skills impaired	DRD2_43
phe_357	inflammatory and toxic neuropathy	DRD2	CHEMBL1448187	FLUPHENAZINE HYDROCHLORIDE	mental retardation severity unspecified	DRD2_43
phe_357	inflammatory and toxic neuropathy	DRD2	CHEMBL1423	PIMOZIDE	developmental delay	DRD2_43
phe_357	inflammatory and toxic neuropathy	DRD2	CHEMBL71	CHLORPROMAZINE	psychomotor retardation	DRD2_43
phe_357	inflammatory and toxic neuropathy	DRD2	CHEMBL71	CHLORPROMAZINE	psychomotor skills impaired	DRD2_43
phe_357	inflammatory and toxic neuropathy	DRD2	CHEMBL1713	CHLORPROMAZINE HYDROCHLORIDE	psychomotor retardation	DRD2_43
phe_357	inflammatory and toxic neuropathy	DRD2	CHEMBL1713	CHLORPROMAZINE HYDROCHLORIDE	psychomotor skills impaired	DRD2_43
phe_357	inflammatory and toxic neuropathy	DRD2	CHEMBL1764	LEVOMEPROMAZINE	psychomotor retardation	DRD2_43
phe_357	inflammatory and toxic neuropathy	DRD2	CHEMBL908	CHLORPROTHIXENE	premature rupture of membranes	DRD2_430
phe_357	inflammatory and toxic neuropathy	DRD2	CHEMBL26	SULPIRIDE	waxy flexibility	DRD2_431
phe_357	inflammatory and toxic neuropathy	DRD2	CHEMBL1764	LEVOMEPROMAZINE	waxy flexibility	DRD2_431
phe_357	inflammatory and toxic neuropathy	DRD2	CHEMBL26	SULPIRIDE	cerebellar syndrome	DRD2_432
phe_357	inflammatory and toxic neuropathy	DRD2	CHEMBL728	PROCHLORPERAZINE	coma scale abnormal	DRD2_433
phe_357	inflammatory and toxic neuropathy	DRD2	CHEMBL1113	AMOXAPINE	coma scale abnormal	DRD2_433
phe_357	inflammatory and toxic neuropathy	DRD2	CHEMBL1275	PERGOLIDE MESYLATE	chordae tendinae rupture	DRD2_434
phe_357	inflammatory and toxic neuropathy	DRD2	CHEMBL1275	PERGOLIDE MESYLATE	vestibular neuronitis	DRD2_435
phe_357	inflammatory and toxic neuropathy	DRD2	CHEMBL42	CLOZAPINE	nausea	DRD2_436
phe_357	inflammatory and toxic neuropathy	DRD2	CHEMBL85	RISPERIDONE	nausea	DRD2_436
phe_357	inflammatory and toxic neuropathy	DRD2	CHEMBL728	PROCHLORPERAZINE	nausea	DRD2_436
phe_357	inflammatory and toxic neuropathy	DRD2	CHEMBL1621	PALIPERIDONE	nausea	DRD2_436
phe_357	inflammatory and toxic neuropathy	DRD2	CHEMBL1200940	METOCLOPRAMIDE HYDROCHLORIDE	nausea	DRD2_436
phe_357	inflammatory and toxic neuropathy	DRD2	CHEMBL1201154	PROCHLORPERAZINE EDISYLATE	nausea	DRD2_436
phe_357	inflammatory and toxic neuropathy	DRD2	CHEMBL1314751	PROCHLORPERAZINE MALEATE	nausea	DRD2_436
phe_357	inflammatory and toxic neuropathy	DRD2	CHEMBL2107360	PALIPERIDONE PALMITATE	nausea	DRD2_436
phe_357	inflammatory and toxic neuropathy	DRD2	CHEMBL54	HALOPERIDOL	nausea	DRD2_436
phe_357	inflammatory and toxic neuropathy	DRD2	CHEMBL831	LOXAPINE	nausea	DRD2_436
phe_357	inflammatory and toxic neuropathy	DRD2	CHEMBL1108	DROPERIDOL	procedural nausea	DRD2_436
phe_357	inflammatory and toxic neuropathy	DRD2	CHEMBL1713	CHLORPROMAZINE HYDROCHLORIDE	nausea	DRD2_436
phe_357	inflammatory and toxic neuropathy	DRD2	CHEMBL1200986	HALOPERIDOL DECANOATE	nausea	DRD2_436
phe_357	inflammatory and toxic neuropathy	DRD2	CHEMBL1201155	LOXAPINE SUCCINATE	nausea	DRD2_436
phe_357	inflammatory and toxic neuropathy	DRD2	CHEMBL4297147	HALOPERIDOL LACTATE	nausea	DRD2_436
phe_357	inflammatory and toxic neuropathy	DRD2	CHEMBL908	CHLORPROTHIXENE	csf protein increased	DRD2_437
phe_357	inflammatory and toxic neuropathy	DRD2	CHEMBL567	PERPHENAZINE	spontaneous penile erection	DRD2_438
phe_357	inflammatory and toxic neuropathy	DRD2	CHEMBL908	CHLORPROTHIXENE	spontaneous penile erection	DRD2_438
phe_357	inflammatory and toxic neuropathy	DRD2	CHEMBL1764	LEVOMEPROMAZINE	spontaneous penile erection	DRD2_438
phe_357	inflammatory and toxic neuropathy	DRD2	CHEMBL567	PERPHENAZINE	rebound psychosis	DRD2_439
phe_357	inflammatory and toxic neuropathy	DRD2	CHEMBL26	SULPIRIDE	sedation complication	DRD2_44
phe_357	inflammatory and toxic neuropathy	DRD2	CHEMBL42	CLOZAPINE	sedation	DRD2_44
phe_357	inflammatory and toxic neuropathy	DRD2	CHEMBL85	RISPERIDONE	sedation	DRD2_44
phe_357	inflammatory and toxic neuropathy	DRD2	CHEMBL14376	ILOPERIDONE	sedation	DRD2_44
phe_357	inflammatory and toxic neuropathy	DRD2	CHEMBL1112	ARIPIPRAZOLE	sedation	DRD2_44
phe_357	inflammatory and toxic neuropathy	DRD2	CHEMBL178803	BLONANSERIN	sedation complication	DRD2_44
phe_357	inflammatory and toxic neuropathy	DRD2	CHEMBL1621	PALIPERIDONE	sedation	DRD2_44
phe_357	inflammatory and toxic neuropathy	DRD2	CHEMBL1200854	FLUPHENAZINE DECANOATE	sedation	DRD2_44
phe_357	inflammatory and toxic neuropathy	DRD2	CHEMBL1200951	FLUPHENAZINE ENANTHATE	sedation	DRD2_44
phe_357	inflammatory and toxic neuropathy	DRD2	CHEMBL1375743	ZIPRASIDONE HYDROCHLORIDE	sedation	DRD2_44
phe_357	inflammatory and toxic neuropathy	DRD2	CHEMBL1448187	FLUPHENAZINE HYDROCHLORIDE	sedation	DRD2_44
phe_357	inflammatory and toxic neuropathy	DRD2	CHEMBL1615372	LURASIDONE HYDROCHLORIDE	sedation	DRD2_44
phe_357	inflammatory and toxic neuropathy	DRD2	CHEMBL2105760	BREXPIPRAZOLE	sedation	DRD2_44
phe_357	inflammatory and toxic neuropathy	DRD2	CHEMBL2107360	PALIPERIDONE PALMITATE	sedation	DRD2_44
phe_357	inflammatory and toxic neuropathy	DRD2	CHEMBL3188993	QUETIAPINE FUMARATE	sedation	DRD2_44
phe_357	inflammatory and toxic neuropathy	DRD2	CHEMBL3544974	ASENAPINE MALEATE	sedation	DRD2_44
phe_357	inflammatory and toxic neuropathy	DRD2	CHEMBL3989833	ZIPRASIDONE MESYLATE	sedation	DRD2_44
phe_357	inflammatory and toxic neuropathy	DRD2	CHEMBL1423	PIMOZIDE	sedation	DRD2_44
phe_357	inflammatory and toxic neuropathy	DRD2	CHEMBL54	HALOPERIDOL	sedation	DRD2_44
phe_357	inflammatory and toxic neuropathy	DRD2	CHEMBL71	CHLORPROMAZINE	sedation	DRD2_44
phe_357	inflammatory and toxic neuropathy	DRD2	CHEMBL715	OLANZAPINE	post-injection delirium sedation syndrome	DRD2_44
phe_357	inflammatory and toxic neuropathy	DRD2	CHEMBL715	OLANZAPINE	sedation	DRD2_44
phe_357	inflammatory and toxic neuropathy	DRD2	CHEMBL1713	CHLORPROMAZINE HYDROCHLORIDE	sedation	DRD2_44
phe_357	inflammatory and toxic neuropathy	DRD2	CHEMBL1764	LEVOMEPROMAZINE	sedation	DRD2_44
phe_357	inflammatory and toxic neuropathy	DRD2	CHEMBL1200986	HALOPERIDOL DECANOATE	sedation	DRD2_44
phe_357	inflammatory and toxic neuropathy	DRD2	CHEMBL1257040	TRIFLUOPERAZINE HYDROCHLORIDE	sedation	DRD2_44
phe_357	inflammatory and toxic neuropathy	DRD2	CHEMBL3989694	OLANZAPINE PAMOATE	post-injection delirium sedation syndrome	DRD2_44
phe_357	inflammatory and toxic neuropathy	DRD2	CHEMBL3989694	OLANZAPINE PAMOATE	sedation	DRD2_44
phe_357	inflammatory and toxic neuropathy	DRD2	CHEMBL4297147	HALOPERIDOL LACTATE	sedation	DRD2_44
phe_357	inflammatory and toxic neuropathy	DRD2	CHEMBL2359670	THIETHYLPERAZINE MALATE	soft tissue disorder	DRD2_440
phe_357	inflammatory and toxic neuropathy	DRD2	CHEMBL3989478	THIETHYLPERAZINE MALEATE	soft tissue disorder	DRD2_440
phe_357	inflammatory and toxic neuropathy	DRD2	CHEMBL14376	ILOPERIDONE	torticollis	DRD2_441
phe_357	inflammatory and toxic neuropathy	DRD2	CHEMBL567	PERPHENAZINE	torticollis	DRD2_441
phe_357	inflammatory and toxic neuropathy	DRD2	CHEMBL2359670	THIETHYLPERAZINE MALATE	torticollis	DRD2_441
phe_357	inflammatory and toxic neuropathy	DRD2	CHEMBL3989478	THIETHYLPERAZINE MALEATE	torticollis	DRD2_441
phe_357	inflammatory and toxic neuropathy	DRD2	CHEMBL71	CHLORPROMAZINE	torticollis	DRD2_441
phe_357	inflammatory and toxic neuropathy	DRD2	CHEMBL1713	CHLORPROMAZINE HYDROCHLORIDE	torticollis	DRD2_441
phe_357	inflammatory and toxic neuropathy	DRD2	CHEMBL3182733	PRAMIPEXOLE DIHYDROCHLORIDE	torticollis	DRD2_441
phe_357	inflammatory and toxic neuropathy	DRD2	CHEMBL297302	BENPERIDOL	hypercalcitoninaemia	DRD2_442
phe_357	inflammatory and toxic neuropathy	DRD2	CHEMBL908	CHLORPROTHIXENE	hypercalcitoninaemia	DRD2_442
phe_357	inflammatory and toxic neuropathy	DRD2	CHEMBL1200951	FLUPHENAZINE ENANTHATE	drooling	DRD2_443
phe_357	inflammatory and toxic neuropathy	DRD2	CHEMBL2107360	PALIPERIDONE PALMITATE	drooling	DRD2_443
phe_357	inflammatory and toxic neuropathy	DRD2	CHEMBL1303	ROTIGOTINE	drooling	DRD2_443
phe_357	inflammatory and toxic neuropathy	DRD2	CHEMBL1423	PIMOZIDE	labelled drug-drug interaction medication error	DRD2_444
phe_357	inflammatory and toxic neuropathy	DRD2	CHEMBL26	SULPIRIDE	red cell distribution width increased	DRD2_445
phe_357	inflammatory and toxic neuropathy	DRD2	CHEMBL1303	ROTIGOTINE	nocturia	DRD2_446
phe_357	inflammatory and toxic neuropathy	DRD2	CHEMBL1275	PERGOLIDE MESYLATE	cardiac murmur	DRD2_447
phe_357	inflammatory and toxic neuropathy	DRD2	CHEMBL1764	LEVOMEPROMAZINE	wrong schedule	DRD2_448
phe_357	inflammatory and toxic neuropathy	DRD2	CHEMBL1423	PIMOZIDE	deafness neurosensory	DRD2_449
phe_357	inflammatory and toxic neuropathy	DRD2	CHEMBL85	RISPERIDONE	exposure to contaminated device	DRD2_45
phe_357	inflammatory and toxic neuropathy	DRD2	CHEMBL831	LOXAPINE	exposure via transplant	DRD2_45
phe_357	inflammatory and toxic neuropathy	DRD2	CHEMBL1201155	LOXAPINE SUCCINATE	exposure via transplant	DRD2_45
phe_357	inflammatory and toxic neuropathy	DRD2	CHEMBL1200948	TRIMIPRAMINE MALEATE	aspiration	DRD2_450
phe_357	inflammatory and toxic neuropathy	DRD2	CHEMBL1200940	METOCLOPRAMIDE HYDROCHLORIDE	computerised tomogram thorax abnormal	DRD2_451
phe_357	inflammatory and toxic neuropathy	DRD2	CHEMBL1108	DROPERIDOL	oropharyngeal swelling	DRD2_452
phe_357	inflammatory and toxic neuropathy	DRD2	CHEMBL1201087	CABERGOLINE	ovarian hyperstimulation syndrome	DRD2_453
phe_357	inflammatory and toxic neuropathy	DRD2	CHEMBL1200948	TRIMIPRAMINE MALEATE	hypothyroidism	DRD2_454
phe_357	inflammatory and toxic neuropathy	DRD2	CHEMBL1200854	FLUPHENAZINE DECANOATE	camptocormia	DRD2_455
phe_357	inflammatory and toxic neuropathy	DRD2	CHEMBL1201087	CABERGOLINE	camptocormia	DRD2_455
phe_357	inflammatory and toxic neuropathy	DRD2	CHEMBL831	LOXAPINE	camptocormia	DRD2_455
phe_357	inflammatory and toxic neuropathy	DRD2	CHEMBL1200411	ROPINIROLE HYDROCHLORIDE	camptocormia	DRD2_455
phe_357	inflammatory and toxic neuropathy	DRD2	CHEMBL1201155	LOXAPINE SUCCINATE	camptocormia	DRD2_455
phe_357	inflammatory and toxic neuropathy	DRD2	CHEMBL3182733	PRAMIPEXOLE DIHYDROCHLORIDE	camptocormia	DRD2_455
phe_357	inflammatory and toxic neuropathy	DRD2	CHEMBL2105760	BREXPIPRAZOLE	inability to afford medication	DRD2_456
phe_357	inflammatory and toxic neuropathy	DRD2	CHEMBL2219425	ARIPIPRAZOLE LAUROXIL	injected limb mobility decreased	DRD2_457
phe_357	inflammatory and toxic neuropathy	DRD2	CHEMBL1108	DROPERIDOL	drug reaction with eosinophilia and systemic symptoms	DRD2_458
phe_357	inflammatory and toxic neuropathy	DRD2	CHEMBL728	PROCHLORPERAZINE	arterial occlusive disease	DRD2_459
phe_357	inflammatory and toxic neuropathy	DRD2	CHEMBL1314751	PROCHLORPERAZINE MALEATE	arterial occlusive disease	DRD2_459
phe_357	inflammatory and toxic neuropathy	DRD2	CHEMBL85	RISPERIDONE	syringe issue	DRD2_46
phe_357	inflammatory and toxic neuropathy	DRD2	CHEMBL2107360	PALIPERIDONE PALMITATE	needle issue	DRD2_46
phe_357	inflammatory and toxic neuropathy	DRD2	CHEMBL2107360	PALIPERIDONE PALMITATE	syringe issue	DRD2_46
phe_357	inflammatory and toxic neuropathy	DRD2	CHEMBL2219425	ARIPIPRAZOLE LAUROXIL	needle issue	DRD2_46
phe_357	inflammatory and toxic neuropathy	DRD2	CHEMBL2219425	ARIPIPRAZOLE LAUROXIL	syringe issue	DRD2_46
phe_357	inflammatory and toxic neuropathy	DRD2	CHEMBL3182733	PRAMIPEXOLE DIHYDROCHLORIDE	needle fatigue	DRD2_46
phe_357	inflammatory and toxic neuropathy	DRD2	CHEMBL26	SULPIRIDE	orthostatic hypotension	DRD2_47
phe_357	inflammatory and toxic neuropathy	DRD2	CHEMBL14376	ILOPERIDONE	orthostatic hypotension	DRD2_47
phe_357	inflammatory and toxic neuropathy	DRD2	CHEMBL567	PERPHENAZINE	bradyphrenia	DRD2_47
phe_357	inflammatory and toxic neuropathy	DRD2	CHEMBL1200854	FLUPHENAZINE DECANOATE	orthostatic hypertension	DRD2_47
phe_357	inflammatory and toxic neuropathy	DRD2	CHEMBL1375743	ZIPRASIDONE HYDROCHLORIDE	orthostatic hypertension	DRD2_47
phe_357	inflammatory and toxic neuropathy	DRD2	CHEMBL1448187	FLUPHENAZINE HYDROCHLORIDE	orthostatic hypertension	DRD2_47
phe_357	inflammatory and toxic neuropathy	DRD2	CHEMBL2219425	ARIPIPRAZOLE LAUROXIL	tachyphrenia	DRD2_47
phe_357	inflammatory and toxic neuropathy	DRD2	CHEMBL3188993	QUETIAPINE FUMARATE	bradyphrenia	DRD2_47
phe_357	inflammatory and toxic neuropathy	DRD2	CHEMBL3989833	ZIPRASIDONE MESYLATE	orthostatic hypertension	DRD2_47
phe_357	inflammatory and toxic neuropathy	DRD2	CHEMBL1275	PERGOLIDE MESYLATE	orthostatic hypotension	DRD2_47
phe_357	inflammatory and toxic neuropathy	DRD2	CHEMBL71	CHLORPROMAZINE	bradyphrenia	DRD2_47
phe_357	inflammatory and toxic neuropathy	DRD2	CHEMBL1303	ROTIGOTINE	orthostatic intolerance	DRD2_47
phe_357	inflammatory and toxic neuropathy	DRD2	CHEMBL1713	CHLORPROMAZINE HYDROCHLORIDE	bradyphrenia	DRD2_47
phe_357	inflammatory and toxic neuropathy	DRD2	CHEMBL1200411	ROPINIROLE HYDROCHLORIDE	orthostatic hypotension	DRD2_47
phe_357	inflammatory and toxic neuropathy	DRD2	CHEMBL3182733	PRAMIPEXOLE DIHYDROCHLORIDE	orthostatic hypotension	DRD2_47
phe_357	inflammatory and toxic neuropathy	DRD2	CHEMBL3989694	OLANZAPINE PAMOATE	orthostatic hypertension	DRD2_47
phe_357	inflammatory and toxic neuropathy	DRD2	CHEMBL1200948	TRIMIPRAMINE MALEATE	parachute mitral valve	DRD2_48
phe_357	inflammatory and toxic neuropathy	DRD2	CHEMBL1201087	CABERGOLINE	mitral valve sclerosis	DRD2_48
phe_357	inflammatory and toxic neuropathy	DRD2	CHEMBL1201087	CABERGOLINE	mitral valve disease	DRD2_48
phe_357	inflammatory and toxic neuropathy	DRD2	CHEMBL1275	PERGOLIDE MESYLATE	mitral valve calcification	DRD2_48
phe_357	inflammatory and toxic neuropathy	DRD2	CHEMBL1275	PERGOLIDE MESYLATE	mitral valve prolapse	DRD2_48
phe_357	inflammatory and toxic neuropathy	DRD2	CHEMBL1275	PERGOLIDE MESYLATE	mitral valve sclerosis	DRD2_48
phe_357	inflammatory and toxic neuropathy	DRD2	CHEMBL1275	PERGOLIDE MESYLATE	mitral valve disease	DRD2_48
phe_357	inflammatory and toxic neuropathy	DRD2	CHEMBL1200503	BROMOCRIPTINE MESYLATE	mitral valve sclerosis	DRD2_48
phe_357	inflammatory and toxic neuropathy	DRD2	CHEMBL85	RISPERIDONE	agitation	DRD2_49
phe_357	inflammatory and toxic neuropathy	DRD2	CHEMBL14376	ILOPERIDONE	irritability	DRD2_49
phe_357	inflammatory and toxic neuropathy	DRD2	CHEMBL14376	ILOPERIDONE	psychomotor hyperactivity	DRD2_49
phe_357	inflammatory and toxic neuropathy	DRD2	CHEMBL567	PERPHENAZINE	irritability	DRD2_49
phe_357	inflammatory and toxic neuropathy	DRD2	CHEMBL908	CHLORPROTHIXENE	agitation	DRD2_49
phe_357	inflammatory and toxic neuropathy	DRD2	CHEMBL1112	ARIPIPRAZOLE	agitation	DRD2_49
phe_357	inflammatory and toxic neuropathy	DRD2	CHEMBL1200951	FLUPHENAZINE ENANTHATE	agitation	DRD2_49
phe_357	inflammatory and toxic neuropathy	DRD2	CHEMBL1375743	ZIPRASIDONE HYDROCHLORIDE	agitation	DRD2_49
phe_357	inflammatory and toxic neuropathy	DRD2	CHEMBL1375743	ZIPRASIDONE HYDROCHLORIDE	psychomotor hyperactivity	DRD2_49
phe_357	inflammatory and toxic neuropathy	DRD2	CHEMBL1615372	LURASIDONE HYDROCHLORIDE	agitation	DRD2_49
phe_357	inflammatory and toxic neuropathy	DRD2	CHEMBL2024517	CARIPRAZINE HYDROCHLORIDE	agitation	DRD2_49
phe_357	inflammatory and toxic neuropathy	DRD2	CHEMBL2105760	BREXPIPRAZOLE	agitation	DRD2_49
phe_357	inflammatory and toxic neuropathy	DRD2	CHEMBL2105760	BREXPIPRAZOLE	irritability	DRD2_49
phe_357	inflammatory and toxic neuropathy	DRD2	CHEMBL2219425	ARIPIPRAZOLE LAUROXIL	agitation	DRD2_49
phe_357	inflammatory and toxic neuropathy	DRD2	CHEMBL2219425	ARIPIPRAZOLE LAUROXIL	irritability	DRD2_49
phe_357	inflammatory and toxic neuropathy	DRD2	CHEMBL3188993	QUETIAPINE FUMARATE	agitation	DRD2_49
phe_357	inflammatory and toxic neuropathy	DRD2	CHEMBL3544974	ASENAPINE MALEATE	agitation	DRD2_49
phe_357	inflammatory and toxic neuropathy	DRD2	CHEMBL3989833	ZIPRASIDONE MESYLATE	agitation	DRD2_49
phe_357	inflammatory and toxic neuropathy	DRD2	CHEMBL3989833	ZIPRASIDONE MESYLATE	psychomotor hyperactivity	DRD2_49
phe_357	inflammatory and toxic neuropathy	DRD2	CHEMBL1275	PERGOLIDE MESYLATE	psychomotor hyperactivity	DRD2_49
phe_357	inflammatory and toxic neuropathy	DRD2	CHEMBL54	HALOPERIDOL	agitation	DRD2_49
phe_357	inflammatory and toxic neuropathy	DRD2	CHEMBL54	HALOPERIDOL	psychomotor hyperactivity	DRD2_49
phe_357	inflammatory and toxic neuropathy	DRD2	CHEMBL479	THIORIDAZINE	irritability	DRD2_49
phe_357	inflammatory and toxic neuropathy	DRD2	CHEMBL71	CHLORPROMAZINE	agitation	DRD2_49
phe_357	inflammatory and toxic neuropathy	DRD2	CHEMBL71	CHLORPROMAZINE	irritability	DRD2_49
phe_357	inflammatory and toxic neuropathy	DRD2	CHEMBL71	CHLORPROMAZINE	psychomotor hyperactivity	DRD2_49
phe_357	inflammatory and toxic neuropathy	DRD2	CHEMBL715	OLANZAPINE	agitation	DRD2_49
phe_357	inflammatory and toxic neuropathy	DRD2	CHEMBL831	LOXAPINE	agitation	DRD2_49
phe_357	inflammatory and toxic neuropathy	DRD2	CHEMBL1108	DROPERIDOL	agitation	DRD2_49
phe_357	inflammatory and toxic neuropathy	DRD2	CHEMBL1713	CHLORPROMAZINE HYDROCHLORIDE	agitation	DRD2_49
phe_357	inflammatory and toxic neuropathy	DRD2	CHEMBL1713	CHLORPROMAZINE HYDROCHLORIDE	irritability	DRD2_49
phe_357	inflammatory and toxic neuropathy	DRD2	CHEMBL1713	CHLORPROMAZINE HYDROCHLORIDE	psychomotor hyperactivity	DRD2_49
phe_357	inflammatory and toxic neuropathy	DRD2	CHEMBL1764	LEVOMEPROMAZINE	agitation	DRD2_49
phe_357	inflammatory and toxic neuropathy	DRD2	CHEMBL1764	LEVOMEPROMAZINE	psychomotor hyperactivity	DRD2_49
phe_357	inflammatory and toxic neuropathy	DRD2	CHEMBL1200411	ROPINIROLE HYDROCHLORIDE	agitation	DRD2_49
phe_357	inflammatory and toxic neuropathy	DRD2	CHEMBL1200411	ROPINIROLE HYDROCHLORIDE	irritability	DRD2_49
phe_357	inflammatory and toxic neuropathy	DRD2	CHEMBL1200411	ROPINIROLE HYDROCHLORIDE	psychomotor hyperactivity	DRD2_49
phe_357	inflammatory and toxic neuropathy	DRD2	CHEMBL1200986	HALOPERIDOL DECANOATE	agitation	DRD2_49
phe_357	inflammatory and toxic neuropathy	DRD2	CHEMBL1200986	HALOPERIDOL DECANOATE	psychomotor hyperactivity	DRD2_49
phe_357	inflammatory and toxic neuropathy	DRD2	CHEMBL1201155	LOXAPINE SUCCINATE	agitation	DRD2_49
phe_357	inflammatory and toxic neuropathy	DRD2	CHEMBL1257040	TRIFLUOPERAZINE HYDROCHLORIDE	irritability	DRD2_49
phe_357	inflammatory and toxic neuropathy	DRD2	CHEMBL3182733	PRAMIPEXOLE DIHYDROCHLORIDE	agitation	DRD2_49
phe_357	inflammatory and toxic neuropathy	DRD2	CHEMBL3182733	PRAMIPEXOLE DIHYDROCHLORIDE	psychomotor hyperactivity	DRD2_49
phe_357	inflammatory and toxic neuropathy	DRD2	CHEMBL3989694	OLANZAPINE PAMOATE	agitation	DRD2_49
phe_357	inflammatory and toxic neuropathy	DRD2	CHEMBL4297147	HALOPERIDOL LACTATE	agitation	DRD2_49
phe_357	inflammatory and toxic neuropathy	DRD2	CHEMBL4297147	HALOPERIDOL LACTATE	psychomotor hyperactivity	DRD2_49
phe_357	inflammatory and toxic neuropathy	DRD2	CHEMBL2105760	BREXPIPRAZOLE	feeling abnormal	DRD2_5
phe_357	inflammatory and toxic neuropathy	DRD2	CHEMBL2219425	ARIPIPRAZOLE LAUROXIL	feeling abnormal	DRD2_5
phe_357	inflammatory and toxic neuropathy	DRD2	CHEMBL71	CHLORPROMAZINE	illusion	DRD2_5
phe_357	inflammatory and toxic neuropathy	DRD2	CHEMBL1713	CHLORPROMAZINE HYDROCHLORIDE	illusion	DRD2_5
phe_357	inflammatory and toxic neuropathy	DRD2	CHEMBL1764	LEVOMEPROMAZINE	illusion	DRD2_5
phe_357	inflammatory and toxic neuropathy	DRD2	CHEMBL1200411	ROPINIROLE HYDROCHLORIDE	illusion	DRD2_5
phe_357	inflammatory and toxic neuropathy	DRD2	CHEMBL728	PROCHLORPERAZINE	oral pain	DRD2_50
phe_357	inflammatory and toxic neuropathy	DRD2	CHEMBL1201154	PROCHLORPERAZINE EDISYLATE	oral pain	DRD2_50
phe_357	inflammatory and toxic neuropathy	DRD2	CHEMBL1314751	PROCHLORPERAZINE MALEATE	oral pain	DRD2_50
phe_357	inflammatory and toxic neuropathy	DRD2	CHEMBL3544974	ASENAPINE MALEATE	glossodynia	DRD2_50
phe_357	inflammatory and toxic neuropathy	DRD2	CHEMBL3544974	ASENAPINE MALEATE	hypoaesthesia oral	DRD2_50
phe_357	inflammatory and toxic neuropathy	DRD2	CHEMBL3544974	ASENAPINE MALEATE	oral discomfort	DRD2_50
phe_357	inflammatory and toxic neuropathy	DRD2	CHEMBL1764	LEVOMEPROMAZINE	hypoaesthesia oral	DRD2_50
phe_357	inflammatory and toxic neuropathy	DRD2	CHEMBL1764	LEVOMEPROMAZINE	oral pain	DRD2_50
phe_357	inflammatory and toxic neuropathy	DRD2	CHEMBL1764	LEVOMEPROMAZINE	paraesthesia oral	DRD2_50
phe_357	inflammatory and toxic neuropathy	DRD2	CHEMBL728	PROCHLORPERAZINE	necrotising enterocolitis neonatal	DRD2_51
phe_357	inflammatory and toxic neuropathy	DRD2	CHEMBL219916	DOMPERIDONE	sepsis neonatal	DRD2_51
phe_357	inflammatory and toxic neuropathy	DRD2	CHEMBL908	CHLORPROTHIXENE	synkinesis	DRD2_52
phe_357	inflammatory and toxic neuropathy	DRD2	CHEMBL2024517	CARIPRAZINE HYDROCHLORIDE	muscle twitching	DRD2_52
phe_357	inflammatory and toxic neuropathy	DRD2	CHEMBL2105760	BREXPIPRAZOLE	muscle twitching	DRD2_52
phe_357	inflammatory and toxic neuropathy	DRD2	CHEMBL2219425	ARIPIPRAZOLE LAUROXIL	muscle twitching	DRD2_52
phe_357	inflammatory and toxic neuropathy	DRD2	CHEMBL1303	ROTIGOTINE	drug dose titration not performed	DRD2_53
phe_357	inflammatory and toxic neuropathy	DRD2	CHEMBL1303	ROTIGOTINE	drug titration error	DRD2_53
phe_357	inflammatory and toxic neuropathy	DRD2	CHEMBL728	PROCHLORPERAZINE	hyponatraemia	DRD2_54
phe_357	inflammatory and toxic neuropathy	DRD2	CHEMBL219916	DOMPERIDONE	dehydration	DRD2_54
phe_357	inflammatory and toxic neuropathy	DRD2	CHEMBL219916	DOMPERIDONE	hyponatraemia	DRD2_54
phe_357	inflammatory and toxic neuropathy	DRD2	CHEMBL1200854	FLUPHENAZINE DECANOATE	hyponatraemia	DRD2_54
phe_357	inflammatory and toxic neuropathy	DRD2	CHEMBL1200948	TRIMIPRAMINE MALEATE	hyponatraemia	DRD2_54
phe_357	inflammatory and toxic neuropathy	DRD2	CHEMBL1200951	FLUPHENAZINE ENANTHATE	hyponatraemia	DRD2_54
phe_357	inflammatory and toxic neuropathy	DRD2	CHEMBL26	SULPIRIDE	abnormal behaviour	DRD2_55
phe_357	inflammatory and toxic neuropathy	DRD2	CHEMBL42	CLOZAPINE	disturbance in social behaviour	DRD2_55
phe_357	inflammatory and toxic neuropathy	DRD2	CHEMBL85	RISPERIDONE	disturbance in social behaviour	DRD2_55
phe_357	inflammatory and toxic neuropathy	DRD2	CHEMBL1112	ARIPIPRAZOLE	abnormal behaviour	DRD2_55
phe_357	inflammatory and toxic neuropathy	DRD2	CHEMBL1112	ARIPIPRAZOLE	disturbance in social behaviour	DRD2_55
phe_357	inflammatory and toxic neuropathy	DRD2	CHEMBL219916	DOMPERIDONE	behaviour disorder	DRD2_55
phe_357	inflammatory and toxic neuropathy	DRD2	CHEMBL1621	PALIPERIDONE	disturbance in social behaviour	DRD2_55
phe_357	inflammatory and toxic neuropathy	DRD2	CHEMBL1200854	FLUPHENAZINE DECANOATE	abnormal behaviour	DRD2_55
phe_357	inflammatory and toxic neuropathy	DRD2	CHEMBL1375743	ZIPRASIDONE HYDROCHLORIDE	disturbance in social behaviour	DRD2_55
phe_357	inflammatory and toxic neuropathy	DRD2	CHEMBL1615372	LURASIDONE HYDROCHLORIDE	disturbance in social behaviour	DRD2_55
phe_357	inflammatory and toxic neuropathy	DRD2	CHEMBL2107360	PALIPERIDONE PALMITATE	disturbance in social behaviour	DRD2_55
phe_357	inflammatory and toxic neuropathy	DRD2	CHEMBL2219425	ARIPIPRAZOLE LAUROXIL	abnormal behaviour	DRD2_55
phe_357	inflammatory and toxic neuropathy	DRD2	CHEMBL3188993	QUETIAPINE FUMARATE	disturbance in social behaviour	DRD2_55
phe_357	inflammatory and toxic neuropathy	DRD2	CHEMBL3544974	ASENAPINE MALEATE	disturbance in social behaviour	DRD2_55
phe_357	inflammatory and toxic neuropathy	DRD2	CHEMBL3989833	ZIPRASIDONE MESYLATE	disturbance in social behaviour	DRD2_55
phe_357	inflammatory and toxic neuropathy	DRD2	CHEMBL1275	PERGOLIDE MESYLATE	abnormal behaviour	DRD2_55
phe_357	inflammatory and toxic neuropathy	DRD2	CHEMBL71	CHLORPROMAZINE	abnormal behaviour	DRD2_55
phe_357	inflammatory and toxic neuropathy	DRD2	CHEMBL71	CHLORPROMAZINE	behaviour disorder	DRD2_55
phe_357	inflammatory and toxic neuropathy	DRD2	CHEMBL715	OLANZAPINE	disturbance in social behaviour	DRD2_55
phe_357	inflammatory and toxic neuropathy	DRD2	CHEMBL1713	CHLORPROMAZINE HYDROCHLORIDE	abnormal behaviour	DRD2_55
phe_357	inflammatory and toxic neuropathy	DRD2	CHEMBL1713	CHLORPROMAZINE HYDROCHLORIDE	behaviour disorder	DRD2_55
phe_357	inflammatory and toxic neuropathy	DRD2	CHEMBL1764	LEVOMEPROMAZINE	abnormal behaviour	DRD2_55
phe_357	inflammatory and toxic neuropathy	DRD2	CHEMBL1764	LEVOMEPROMAZINE	behaviour disorder	DRD2_55
phe_357	inflammatory and toxic neuropathy	DRD2	CHEMBL1200411	ROPINIROLE HYDROCHLORIDE	abnormal behaviour	DRD2_55
phe_357	inflammatory and toxic neuropathy	DRD2	CHEMBL1200411	ROPINIROLE HYDROCHLORIDE	behaviour disorder	DRD2_55
phe_357	inflammatory and toxic neuropathy	DRD2	CHEMBL3182733	PRAMIPEXOLE DIHYDROCHLORIDE	abnormal behaviour	DRD2_55
phe_357	inflammatory and toxic neuropathy	DRD2	CHEMBL3989694	OLANZAPINE PAMOATE	abnormal behaviour	DRD2_55
phe_357	inflammatory and toxic neuropathy	DRD2	CHEMBL3989694	OLANZAPINE PAMOATE	disturbance in social behaviour	DRD2_55
phe_357	inflammatory and toxic neuropathy	DRD2	CHEMBL1200951	FLUPHENAZINE ENANTHATE	pneumothorax	DRD2_56
phe_357	inflammatory and toxic neuropathy	DRD2	CHEMBL1201087	CABERGOLINE	pleural effusion	DRD2_56
phe_357	inflammatory and toxic neuropathy	DRD2	CHEMBL1275	PERGOLIDE MESYLATE	pericardial effusion	DRD2_56
phe_357	inflammatory and toxic neuropathy	DRD2	CHEMBL1275	PERGOLIDE MESYLATE	pleural effusion	DRD2_56
phe_357	inflammatory and toxic neuropathy	DRD2	CHEMBL1200503	BROMOCRIPTINE MESYLATE	pleural effusion	DRD2_56
phe_357	inflammatory and toxic neuropathy	DRD2	CHEMBL728	PROCHLORPERAZINE	gangrene	DRD2_57
phe_357	inflammatory and toxic neuropathy	DRD2	CHEMBL908	CHLORPROTHIXENE	gastrointestinal necrosis	DRD2_57
phe_357	inflammatory and toxic neuropathy	DRD2	CHEMBL1314751	PROCHLORPERAZINE MALEATE	gangrene	DRD2_57
phe_357	inflammatory and toxic neuropathy	DRD2	CHEMBL831	LOXAPINE	extremity necrosis	DRD2_57
phe_357	inflammatory and toxic neuropathy	DRD2	CHEMBL831	LOXAPINE	gastrointestinal necrosis	DRD2_57
phe_357	inflammatory and toxic neuropathy	DRD2	CHEMBL1201155	LOXAPINE SUCCINATE	extremity necrosis	DRD2_57
phe_357	inflammatory and toxic neuropathy	DRD2	CHEMBL1201155	LOXAPINE SUCCINATE	gastrointestinal necrosis	DRD2_57
phe_357	inflammatory and toxic neuropathy	DRD2	CHEMBL26	SULPIRIDE	toxicity to various agents	DRD2_58
phe_357	inflammatory and toxic neuropathy	DRD2	CHEMBL567	PERPHENAZINE	toxicity to various agents	DRD2_58
phe_357	inflammatory and toxic neuropathy	DRD2	CHEMBL908	CHLORPROTHIXENE	toxicity to various agents	DRD2_58
phe_357	inflammatory and toxic neuropathy	DRD2	CHEMBL1200948	TRIMIPRAMINE MALEATE	toxicity to various agents	DRD2_58
phe_357	inflammatory and toxic neuropathy	DRD2	CHEMBL3188993	QUETIAPINE FUMARATE	toxicity to various agents	DRD2_58
phe_357	inflammatory and toxic neuropathy	DRD2	CHEMBL1113	AMOXAPINE	toxicity to various agents	DRD2_58
phe_357	inflammatory and toxic neuropathy	DRD2	CHEMBL1423	PIMOZIDE	poisoning deliberate	DRD2_58
phe_357	inflammatory and toxic neuropathy	DRD2	CHEMBL54	HALOPERIDOL	toxicity to various agents	DRD2_58
phe_357	inflammatory and toxic neuropathy	DRD2	CHEMBL479	THIORIDAZINE	poisoning deliberate	DRD2_58
phe_357	inflammatory and toxic neuropathy	DRD2	CHEMBL479	THIORIDAZINE	toxicity to various agents	DRD2_58
phe_357	inflammatory and toxic neuropathy	DRD2	CHEMBL71	CHLORPROMAZINE	poisoning deliberate	DRD2_58
phe_357	inflammatory and toxic neuropathy	DRD2	CHEMBL71	CHLORPROMAZINE	toxicity to various agents	DRD2_58
phe_357	inflammatory and toxic neuropathy	DRD2	CHEMBL715	OLANZAPINE	toxicity to various agents	DRD2_58
phe_357	inflammatory and toxic neuropathy	DRD2	CHEMBL831	LOXAPINE	poisoning deliberate	DRD2_58
phe_357	inflammatory and toxic neuropathy	DRD2	CHEMBL831	LOXAPINE	toxicity to various agents	DRD2_58
phe_357	inflammatory and toxic neuropathy	DRD2	CHEMBL1713	CHLORPROMAZINE HYDROCHLORIDE	poisoning deliberate	DRD2_58
phe_357	inflammatory and toxic neuropathy	DRD2	CHEMBL1713	CHLORPROMAZINE HYDROCHLORIDE	toxicity to various agents	DRD2_58
phe_357	inflammatory and toxic neuropathy	DRD2	CHEMBL1764	LEVOMEPROMAZINE	poisoning	DRD2_58
phe_357	inflammatory and toxic neuropathy	DRD2	CHEMBL1764	LEVOMEPROMAZINE	toxicity to various agents	DRD2_58
phe_357	inflammatory and toxic neuropathy	DRD2	CHEMBL1200986	HALOPERIDOL DECANOATE	toxicity to various agents	DRD2_58
phe_357	inflammatory and toxic neuropathy	DRD2	CHEMBL1201155	LOXAPINE SUCCINATE	poisoning deliberate	DRD2_58
phe_357	inflammatory and toxic neuropathy	DRD2	CHEMBL1201155	LOXAPINE SUCCINATE	toxicity to various agents	DRD2_58
phe_357	inflammatory and toxic neuropathy	DRD2	CHEMBL1257040	TRIFLUOPERAZINE HYDROCHLORIDE	toxicity to various agents	DRD2_58
phe_357	inflammatory and toxic neuropathy	DRD2	CHEMBL4297147	HALOPERIDOL LACTATE	toxicity to various agents	DRD2_58
phe_357	inflammatory and toxic neuropathy	DRD2	CHEMBL26	SULPIRIDE	withdrawal syndrome	DRD2_59
phe_357	inflammatory and toxic neuropathy	DRD2	CHEMBL908	CHLORPROTHIXENE	drug withdrawal syndrome	DRD2_59
phe_357	inflammatory and toxic neuropathy	DRD2	CHEMBL71	CHLORPROMAZINE	drug withdrawal syndrome neonatal	DRD2_59
phe_357	inflammatory and toxic neuropathy	DRD2	CHEMBL1713	CHLORPROMAZINE HYDROCHLORIDE	drug withdrawal syndrome neonatal	DRD2_59
phe_357	inflammatory and toxic neuropathy	DRD2	CHEMBL1764	LEVOMEPROMAZINE	withdrawal syndrome	DRD2_59
phe_357	inflammatory and toxic neuropathy	DRD2	CHEMBL1200411	ROPINIROLE HYDROCHLORIDE	drug withdrawal syndrome	DRD2_59
phe_357	inflammatory and toxic neuropathy	DRD2	CHEMBL1257040	TRIFLUOPERAZINE HYDROCHLORIDE	drug withdrawal syndrome	DRD2_59
phe_357	inflammatory and toxic neuropathy	DRD2	CHEMBL26	SULPIRIDE	altered state of consciousness	DRD2_6
phe_357	inflammatory and toxic neuropathy	DRD2	CHEMBL26	SULPIRIDE	coma	DRD2_6
phe_357	inflammatory and toxic neuropathy	DRD2	CHEMBL26	SULPIRIDE	depressed level of consciousness	DRD2_6
phe_357	inflammatory and toxic neuropathy	DRD2	CHEMBL85	RISPERIDONE	coma	DRD2_6
phe_357	inflammatory and toxic neuropathy	DRD2	CHEMBL567	PERPHENAZINE	confusional state	DRD2_6
phe_357	inflammatory and toxic neuropathy	DRD2	CHEMBL567	PERPHENAZINE	delirium	DRD2_6
phe_357	inflammatory and toxic neuropathy	DRD2	CHEMBL28218	BROMPERIDOL	confusional state	DRD2_6
phe_357	inflammatory and toxic neuropathy	DRD2	CHEMBL908	CHLORPROTHIXENE	depressed level of consciousness	DRD2_6
phe_357	inflammatory and toxic neuropathy	DRD2	CHEMBL219916	DOMPERIDONE	coma	DRD2_6
phe_357	inflammatory and toxic neuropathy	DRD2	CHEMBL1621	PALIPERIDONE	delirium	DRD2_6
phe_357	inflammatory and toxic neuropathy	DRD2	CHEMBL1200940	METOCLOPRAMIDE HYDROCHLORIDE	confusional state	DRD2_6
phe_357	inflammatory and toxic neuropathy	DRD2	CHEMBL1200948	TRIMIPRAMINE MALEATE	coma	DRD2_6
phe_357	inflammatory and toxic neuropathy	DRD2	CHEMBL1200948	TRIMIPRAMINE MALEATE	confusional state	DRD2_6
phe_357	inflammatory and toxic neuropathy	DRD2	CHEMBL1200948	TRIMIPRAMINE MALEATE	delirium	DRD2_6
phe_357	inflammatory and toxic neuropathy	DRD2	CHEMBL1200948	TRIMIPRAMINE MALEATE	traumatic coma	DRD2_6
phe_357	inflammatory and toxic neuropathy	DRD2	CHEMBL1200951	FLUPHENAZINE ENANTHATE	delirium	DRD2_6
phe_357	inflammatory and toxic neuropathy	DRD2	CHEMBL1200951	FLUPHENAZINE ENANTHATE	loss of consciousness	DRD2_6
phe_357	inflammatory and toxic neuropathy	DRD2	CHEMBL3188993	QUETIAPINE FUMARATE	altered state of consciousness	DRD2_6
phe_357	inflammatory and toxic neuropathy	DRD2	CHEMBL3188993	QUETIAPINE FUMARATE	coma	DRD2_6
phe_357	inflammatory and toxic neuropathy	DRD2	CHEMBL3188993	QUETIAPINE FUMARATE	confusional state	DRD2_6
phe_357	inflammatory and toxic neuropathy	DRD2	CHEMBL3188993	QUETIAPINE FUMARATE	delirium	DRD2_6
phe_357	inflammatory and toxic neuropathy	DRD2	CHEMBL3188993	QUETIAPINE FUMARATE	depressed level of consciousness	DRD2_6
phe_357	inflammatory and toxic neuropathy	DRD2	CHEMBL1113	AMOXAPINE	altered state of consciousness	DRD2_6
phe_357	inflammatory and toxic neuropathy	DRD2	CHEMBL1113	AMOXAPINE	coma	DRD2_6
phe_357	inflammatory and toxic neuropathy	DRD2	CHEMBL1275	PERGOLIDE MESYLATE	delirium	DRD2_6
phe_357	inflammatory and toxic neuropathy	DRD2	CHEMBL1423	PIMOZIDE	coma	DRD2_6
phe_357	inflammatory and toxic neuropathy	DRD2	CHEMBL54	HALOPERIDOL	altered state of consciousness	DRD2_6
phe_357	inflammatory and toxic neuropathy	DRD2	CHEMBL54	HALOPERIDOL	coma	DRD2_6
phe_357	inflammatory and toxic neuropathy	DRD2	CHEMBL54	HALOPERIDOL	delirium	DRD2_6
phe_357	inflammatory and toxic neuropathy	DRD2	CHEMBL479	THIORIDAZINE	coma	DRD2_6
phe_357	inflammatory and toxic neuropathy	DRD2	CHEMBL71	CHLORPROMAZINE	altered state of consciousness	DRD2_6
phe_357	inflammatory and toxic neuropathy	DRD2	CHEMBL71	CHLORPROMAZINE	coma	DRD2_6
phe_357	inflammatory and toxic neuropathy	DRD2	CHEMBL71	CHLORPROMAZINE	confusional state	DRD2_6
phe_357	inflammatory and toxic neuropathy	DRD2	CHEMBL71	CHLORPROMAZINE	delirium	DRD2_6
phe_357	inflammatory and toxic neuropathy	DRD2	CHEMBL71	CHLORPROMAZINE	depressed level of consciousness	DRD2_6
phe_357	inflammatory and toxic neuropathy	DRD2	CHEMBL715	OLANZAPINE	coma	DRD2_6
phe_357	inflammatory and toxic neuropathy	DRD2	CHEMBL715	OLANZAPINE	confusional state	DRD2_6
phe_357	inflammatory and toxic neuropathy	DRD2	CHEMBL715	OLANZAPINE	delirium	DRD2_6
phe_357	inflammatory and toxic neuropathy	DRD2	CHEMBL715	OLANZAPINE	depressed level of consciousness	DRD2_6
phe_357	inflammatory and toxic neuropathy	DRD2	CHEMBL831	LOXAPINE	altered state of consciousness	DRD2_6
phe_357	inflammatory and toxic neuropathy	DRD2	CHEMBL831	LOXAPINE	coma	DRD2_6
phe_357	inflammatory and toxic neuropathy	DRD2	CHEMBL831	LOXAPINE	confusional state	DRD2_6
phe_357	inflammatory and toxic neuropathy	DRD2	CHEMBL831	LOXAPINE	depressed level of consciousness	DRD2_6
phe_357	inflammatory and toxic neuropathy	DRD2	CHEMBL1303	ROTIGOTINE	confusional state	DRD2_6
phe_357	inflammatory and toxic neuropathy	DRD2	CHEMBL1303	ROTIGOTINE	loss of consciousness	DRD2_6
phe_357	inflammatory and toxic neuropathy	DRD2	CHEMBL1713	CHLORPROMAZINE HYDROCHLORIDE	altered state of consciousness	DRD2_6
phe_357	inflammatory and toxic neuropathy	DRD2	CHEMBL1713	CHLORPROMAZINE HYDROCHLORIDE	coma	DRD2_6
phe_357	inflammatory and toxic neuropathy	DRD2	CHEMBL1713	CHLORPROMAZINE HYDROCHLORIDE	confusional state	DRD2_6
phe_357	inflammatory and toxic neuropathy	DRD2	CHEMBL1713	CHLORPROMAZINE HYDROCHLORIDE	delirium	DRD2_6
phe_357	inflammatory and toxic neuropathy	DRD2	CHEMBL1713	CHLORPROMAZINE HYDROCHLORIDE	depressed level of consciousness	DRD2_6
phe_357	inflammatory and toxic neuropathy	DRD2	CHEMBL1764	LEVOMEPROMAZINE	altered state of consciousness	DRD2_6
phe_357	inflammatory and toxic neuropathy	DRD2	CHEMBL1764	LEVOMEPROMAZINE	coma	DRD2_6
phe_357	inflammatory and toxic neuropathy	DRD2	CHEMBL1764	LEVOMEPROMAZINE	coma blister	DRD2_6
phe_357	inflammatory and toxic neuropathy	DRD2	CHEMBL1764	LEVOMEPROMAZINE	consciousness fluctuating	DRD2_6
phe_357	inflammatory and toxic neuropathy	DRD2	CHEMBL1764	LEVOMEPROMAZINE	delirium	DRD2_6
phe_357	inflammatory and toxic neuropathy	DRD2	CHEMBL1764	LEVOMEPROMAZINE	depressed level of consciousness	DRD2_6
phe_357	inflammatory and toxic neuropathy	DRD2	CHEMBL1764	LEVOMEPROMAZINE	loss of consciousness	DRD2_6
phe_357	inflammatory and toxic neuropathy	DRD2	CHEMBL1200411	ROPINIROLE HYDROCHLORIDE	confusional state	DRD2_6
phe_357	inflammatory and toxic neuropathy	DRD2	CHEMBL1200411	ROPINIROLE HYDROCHLORIDE	delirium	DRD2_6
phe_357	inflammatory and toxic neuropathy	DRD2	CHEMBL1200411	ROPINIROLE HYDROCHLORIDE	loss of consciousness	DRD2_6
phe_357	inflammatory and toxic neuropathy	DRD2	CHEMBL1200503	BROMOCRIPTINE MESYLATE	loss of consciousness	DRD2_6
phe_357	inflammatory and toxic neuropathy	DRD2	CHEMBL1200986	HALOPERIDOL DECANOATE	altered state of consciousness	DRD2_6
phe_357	inflammatory and toxic neuropathy	DRD2	CHEMBL1200986	HALOPERIDOL DECANOATE	coma	DRD2_6
phe_357	inflammatory and toxic neuropathy	DRD2	CHEMBL1200986	HALOPERIDOL DECANOATE	delirium	DRD2_6
phe_357	inflammatory and toxic neuropathy	DRD2	CHEMBL1201155	LOXAPINE SUCCINATE	altered state of consciousness	DRD2_6
phe_357	inflammatory and toxic neuropathy	DRD2	CHEMBL1201155	LOXAPINE SUCCINATE	coma	DRD2_6
phe_357	inflammatory and toxic neuropathy	DRD2	CHEMBL1201155	LOXAPINE SUCCINATE	confusional state	DRD2_6
phe_357	inflammatory and toxic neuropathy	DRD2	CHEMBL1201155	LOXAPINE SUCCINATE	depressed level of consciousness	DRD2_6
phe_357	inflammatory and toxic neuropathy	DRD2	CHEMBL1257040	TRIFLUOPERAZINE HYDROCHLORIDE	loss of consciousness	DRD2_6
phe_357	inflammatory and toxic neuropathy	DRD2	CHEMBL3182733	PRAMIPEXOLE DIHYDROCHLORIDE	confusional state	DRD2_6
phe_357	inflammatory and toxic neuropathy	DRD2	CHEMBL3182733	PRAMIPEXOLE DIHYDROCHLORIDE	delirium	DRD2_6
phe_357	inflammatory and toxic neuropathy	DRD2	CHEMBL3989694	OLANZAPINE PAMOATE	coma	DRD2_6
phe_357	inflammatory and toxic neuropathy	DRD2	CHEMBL3989694	OLANZAPINE PAMOATE	confusional state	DRD2_6
phe_357	inflammatory and toxic neuropathy	DRD2	CHEMBL3989694	OLANZAPINE PAMOATE	delirium	DRD2_6
phe_357	inflammatory and toxic neuropathy	DRD2	CHEMBL3989694	OLANZAPINE PAMOATE	depressed level of consciousness	DRD2_6
phe_357	inflammatory and toxic neuropathy	DRD2	CHEMBL4297147	HALOPERIDOL LACTATE	altered state of consciousness	DRD2_6
phe_357	inflammatory and toxic neuropathy	DRD2	CHEMBL4297147	HALOPERIDOL LACTATE	coma	DRD2_6
phe_357	inflammatory and toxic neuropathy	DRD2	CHEMBL4297147	HALOPERIDOL LACTATE	delirium	DRD2_6
phe_357	inflammatory and toxic neuropathy	DRD2	CHEMBL1423	PIMOZIDE	electrocardiogram qrs complex abnormal	DRD2_60
phe_357	inflammatory and toxic neuropathy	DRD2	CHEMBL831	LOXAPINE	electrocardiogram qrs complex prolonged	DRD2_60
phe_357	inflammatory and toxic neuropathy	DRD2	CHEMBL1201155	LOXAPINE SUCCINATE	electrocardiogram qrs complex prolonged	DRD2_60
phe_357	inflammatory and toxic neuropathy	DRD2	CHEMBL728	PROCHLORPERAZINE	photophobia	DRD2_61
phe_357	inflammatory and toxic neuropathy	DRD2	CHEMBL1201154	PROCHLORPERAZINE EDISYLATE	photophobia	DRD2_61
phe_357	inflammatory and toxic neuropathy	DRD2	CHEMBL1314751	PROCHLORPERAZINE MALEATE	photophobia	DRD2_61
phe_357	inflammatory and toxic neuropathy	DRD2	CHEMBL1764	LEVOMEPROMAZINE	sunburn	DRD2_61
phe_357	inflammatory and toxic neuropathy	DRD2	CHEMBL1275	PERGOLIDE MESYLATE	endocardial fibrosis	DRD2_62
phe_357	inflammatory and toxic neuropathy	DRD2	CHEMBL1275	PERGOLIDE MESYLATE	pericardial fibrosis	DRD2_62
phe_357	inflammatory and toxic neuropathy	DRD2	CHEMBL1275	PERGOLIDE MESYLATE	retroperitoneal fibrosis	DRD2_62
phe_357	inflammatory and toxic neuropathy	DRD2	CHEMBL14376	ILOPERIDONE	dizziness	DRD2_63
phe_357	inflammatory and toxic neuropathy	DRD2	CHEMBL908	CHLORPROTHIXENE	vertigo	DRD2_63
phe_357	inflammatory and toxic neuropathy	DRD2	CHEMBL2311030	ERGOLOID MESYLATES	dizziness	DRD2_63
phe_357	inflammatory and toxic neuropathy	DRD2	CHEMBL831	LOXAPINE	dizziness	DRD2_63
phe_357	inflammatory and toxic neuropathy	DRD2	CHEMBL1764	LEVOMEPROMAZINE	vertigo	DRD2_63
phe_357	inflammatory and toxic neuropathy	DRD2	CHEMBL1200411	ROPINIROLE HYDROCHLORIDE	syncope	DRD2_63
phe_357	inflammatory and toxic neuropathy	DRD2	CHEMBL1201155	LOXAPINE SUCCINATE	dizziness	DRD2_63
phe_357	inflammatory and toxic neuropathy	DRD2	CHEMBL1201087	CABERGOLINE	intracranial hypotension	DRD2_64
phe_357	inflammatory and toxic neuropathy	DRD2	CHEMBL479	THIORIDAZINE	hypotension	DRD2_64
phe_357	inflammatory and toxic neuropathy	DRD2	CHEMBL831	LOXAPINE	hypotension	DRD2_64
phe_357	inflammatory and toxic neuropathy	DRD2	CHEMBL1108	DROPERIDOL	hypotension	DRD2_64
phe_357	inflammatory and toxic neuropathy	DRD2	CHEMBL1764	LEVOMEPROMAZINE	hypotension	DRD2_64
phe_357	inflammatory and toxic neuropathy	DRD2	CHEMBL1200503	BROMOCRIPTINE MESYLATE	blood pressure decreased	DRD2_64
phe_357	inflammatory and toxic neuropathy	DRD2	CHEMBL1201155	LOXAPINE SUCCINATE	hypotension	DRD2_64
phe_357	inflammatory and toxic neuropathy	DRD2	CHEMBL26	SULPIRIDE	pneumonia aspiration	DRD2_65
phe_357	inflammatory and toxic neuropathy	DRD2	CHEMBL908	CHLORPROTHIXENE	pneumonia fungal	DRD2_65
phe_357	inflammatory and toxic neuropathy	DRD2	CHEMBL1200951	FLUPHENAZINE ENANTHATE	pneumonia aspiration	DRD2_65
phe_357	inflammatory and toxic neuropathy	DRD2	CHEMBL3544974	ASENAPINE MALEATE	pneumonia	DRD2_65
phe_357	inflammatory and toxic neuropathy	DRD2	CHEMBL71	CHLORPROMAZINE	pneumonia aspiration	DRD2_65
phe_357	inflammatory and toxic neuropathy	DRD2	CHEMBL715	OLANZAPINE	pneumonia aspiration	DRD2_65
phe_357	inflammatory and toxic neuropathy	DRD2	CHEMBL831	LOXAPINE	pneumonia aspiration	DRD2_65
phe_357	inflammatory and toxic neuropathy	DRD2	CHEMBL1713	CHLORPROMAZINE HYDROCHLORIDE	pneumonia aspiration	DRD2_65
phe_357	inflammatory and toxic neuropathy	DRD2	CHEMBL1764	LEVOMEPROMAZINE	pneumonia aspiration	DRD2_65
phe_357	inflammatory and toxic neuropathy	DRD2	CHEMBL1200469	PROMAZINE HYDROCHLORIDE	pneumonia aspiration	DRD2_65
phe_357	inflammatory and toxic neuropathy	DRD2	CHEMBL1201155	LOXAPINE SUCCINATE	pneumonia aspiration	DRD2_65
phe_357	inflammatory and toxic neuropathy	DRD2	CHEMBL3989694	OLANZAPINE PAMOATE	pneumonia aspiration	DRD2_65
phe_357	inflammatory and toxic neuropathy	DRD2	CHEMBL908	CHLORPROTHIXENE	mydriasis	DRD2_66
phe_357	inflammatory and toxic neuropathy	DRD2	CHEMBL219916	DOMPERIDONE	miosis	DRD2_66
phe_357	inflammatory and toxic neuropathy	DRD2	CHEMBL219916	DOMPERIDONE	mydriasis	DRD2_66
phe_357	inflammatory and toxic neuropathy	DRD2	CHEMBL1200948	TRIMIPRAMINE MALEATE	miosis	DRD2_66
phe_357	inflammatory and toxic neuropathy	DRD2	CHEMBL1200948	TRIMIPRAMINE MALEATE	mydriasis	DRD2_66
phe_357	inflammatory and toxic neuropathy	DRD2	CHEMBL715	OLANZAPINE	miosis	DRD2_66
phe_357	inflammatory and toxic neuropathy	DRD2	CHEMBL831	LOXAPINE	miosis	DRD2_66
phe_357	inflammatory and toxic neuropathy	DRD2	CHEMBL1108	DROPERIDOL	mydriasis	DRD2_66
phe_357	inflammatory and toxic neuropathy	DRD2	CHEMBL1764	LEVOMEPROMAZINE	miosis	DRD2_66
phe_357	inflammatory and toxic neuropathy	DRD2	CHEMBL1201155	LOXAPINE SUCCINATE	miosis	DRD2_66
phe_357	inflammatory and toxic neuropathy	DRD2	CHEMBL728	PROCHLORPERAZINE	oral herpes	DRD2_67
phe_357	inflammatory and toxic neuropathy	DRD2	CHEMBL219916	DOMPERIDONE	aphthous ulcer	DRD2_67
phe_357	inflammatory and toxic neuropathy	DRD2	CHEMBL1200948	TRIMIPRAMINE MALEATE	colonic atony	DRD2_68
phe_357	inflammatory and toxic neuropathy	DRD2	CHEMBL1764	LEVOMEPROMAZINE	gastrointestinal hypermotility	DRD2_68
phe_357	inflammatory and toxic neuropathy	DRD2	CHEMBL42	CLOZAPINE	platelet count increased	DRD2_69
phe_357	inflammatory and toxic neuropathy	DRD2	CHEMBL1200916	THIORIDAZINE HYDROCHLORIDE	thrombocytopenia	DRD2_69
phe_357	inflammatory and toxic neuropathy	DRD2	CHEMBL1201087	CABERGOLINE	brain herniation	DRD2_7
phe_357	inflammatory and toxic neuropathy	DRD2	CHEMBL1201087	CABERGOLINE	cerebrospinal fluid leakage	DRD2_7
phe_357	inflammatory and toxic neuropathy	DRD2	CHEMBL1423	PIMOZIDE	hydrocephalus	DRD2_7
phe_357	inflammatory and toxic neuropathy	DRD2	CHEMBL26	SULPIRIDE	hyperthermia	DRD2_70
phe_357	inflammatory and toxic neuropathy	DRD2	CHEMBL85	RISPERIDONE	hypothermia	DRD2_70
phe_357	inflammatory and toxic neuropathy	DRD2	CHEMBL14376	ILOPERIDONE	pyrexia	DRD2_70
phe_357	inflammatory and toxic neuropathy	DRD2	CHEMBL28218	BROMPERIDOL	hyperthermia	DRD2_70
phe_357	inflammatory and toxic neuropathy	DRD2	CHEMBL728	PROCHLORPERAZINE	skin warm	DRD2_70
phe_357	inflammatory and toxic neuropathy	DRD2	CHEMBL297302	BENPERIDOL	hypothermia	DRD2_70
phe_357	inflammatory and toxic neuropathy	DRD2	CHEMBL908	CHLORPROTHIXENE	body temperature increased	DRD2_70
phe_357	inflammatory and toxic neuropathy	DRD2	CHEMBL1201154	PROCHLORPERAZINE EDISYLATE	chills	DRD2_70
phe_357	inflammatory and toxic neuropathy	DRD2	CHEMBL1201154	PROCHLORPERAZINE EDISYLATE	skin warm	DRD2_70
phe_357	inflammatory and toxic neuropathy	DRD2	CHEMBL1314751	PROCHLORPERAZINE MALEATE	skin warm	DRD2_70
phe_357	inflammatory and toxic neuropathy	DRD2	CHEMBL2105760	BREXPIPRAZOLE	pyrexia	DRD2_70
phe_357	inflammatory and toxic neuropathy	DRD2	CHEMBL2107360	PALIPERIDONE PALMITATE	pyrexia	DRD2_70
phe_357	inflammatory and toxic neuropathy	DRD2	CHEMBL3544974	ASENAPINE MALEATE	pyrexia	DRD2_70
phe_357	inflammatory and toxic neuropathy	DRD2	CHEMBL54	HALOPERIDOL	hypothermia	DRD2_70
phe_357	inflammatory and toxic neuropathy	DRD2	CHEMBL479	THIORIDAZINE	hypothermia	DRD2_70
phe_357	inflammatory and toxic neuropathy	DRD2	CHEMBL71	CHLORPROMAZINE	hyperthermia malignant	DRD2_70
phe_357	inflammatory and toxic neuropathy	DRD2	CHEMBL715	OLANZAPINE	hypothermia	DRD2_70
phe_357	inflammatory and toxic neuropathy	DRD2	CHEMBL831	LOXAPINE	hyperthermia	DRD2_70
phe_357	inflammatory and toxic neuropathy	DRD2	CHEMBL831	LOXAPINE	hypothermia	DRD2_70
phe_357	inflammatory and toxic neuropathy	DRD2	CHEMBL1108	DROPERIDOL	hyperthermia malignant	DRD2_70
phe_357	inflammatory and toxic neuropathy	DRD2	CHEMBL1713	CHLORPROMAZINE HYDROCHLORIDE	hyperthermia malignant	DRD2_70
phe_357	inflammatory and toxic neuropathy	DRD2	CHEMBL1764	LEVOMEPROMAZINE	hypothermia	DRD2_70
phe_357	inflammatory and toxic neuropathy	DRD2	CHEMBL1764	LEVOMEPROMAZINE	hyperthermia malignant	DRD2_70
phe_357	inflammatory and toxic neuropathy	DRD2	CHEMBL1200916	THIORIDAZINE HYDROCHLORIDE	hypothermia	DRD2_70
phe_357	inflammatory and toxic neuropathy	DRD2	CHEMBL1200986	HALOPERIDOL DECANOATE	hypothermia	DRD2_70
phe_357	inflammatory and toxic neuropathy	DRD2	CHEMBL1201155	LOXAPINE SUCCINATE	hyperthermia	DRD2_70
phe_357	inflammatory and toxic neuropathy	DRD2	CHEMBL1201155	LOXAPINE SUCCINATE	hypothermia	DRD2_70
phe_357	inflammatory and toxic neuropathy	DRD2	CHEMBL4297147	HALOPERIDOL LACTATE	hypothermia	DRD2_70
phe_357	inflammatory and toxic neuropathy	DRD2	CHEMBL567	PERPHENAZINE	hypertension	DRD2_71
phe_357	inflammatory and toxic neuropathy	DRD2	CHEMBL219916	DOMPERIDONE	blood pressure systolic increased	DRD2_71
phe_357	inflammatory and toxic neuropathy	DRD2	CHEMBL479	THIORIDAZINE	hypertension	DRD2_71
phe_357	inflammatory and toxic neuropathy	DRD2	CHEMBL1257040	TRIFLUOPERAZINE HYDROCHLORIDE	hypertension	DRD2_71
phe_357	inflammatory and toxic neuropathy	DRD2	CHEMBL3989694	OLANZAPINE PAMOATE	hypertension	DRD2_71
phe_357	inflammatory and toxic neuropathy	DRD2	CHEMBL728	PROCHLORPERAZINE	foetal hypokinesia	DRD2_72
phe_357	inflammatory and toxic neuropathy	DRD2	CHEMBL908	CHLORPROTHIXENE	floppy infant	DRD2_72
phe_357	inflammatory and toxic neuropathy	DRD2	CHEMBL908	CHLORPROTHIXENE	hypotonia neonatal	DRD2_72
phe_357	inflammatory and toxic neuropathy	DRD2	CHEMBL71	CHLORPROMAZINE	hypotonia neonatal	DRD2_72
phe_357	inflammatory and toxic neuropathy	DRD2	CHEMBL1713	CHLORPROMAZINE HYDROCHLORIDE	hypotonia neonatal	DRD2_72
phe_357	inflammatory and toxic neuropathy	DRD2	CHEMBL1201060	LOXAPINE HYDROCHLORIDE	hypotonia	DRD2_72
phe_357	inflammatory and toxic neuropathy	DRD2	CHEMBL26	SULPIRIDE	respiratory failure	DRD2_73
phe_357	inflammatory and toxic neuropathy	DRD2	CHEMBL219916	DOMPERIDONE	bradypnoea	DRD2_73
phe_357	inflammatory and toxic neuropathy	DRD2	CHEMBL219916	DOMPERIDONE	respiratory depth decreased	DRD2_73
phe_357	inflammatory and toxic neuropathy	DRD2	CHEMBL2105760	BREXPIPRAZOLE	dyspnoea	DRD2_73
phe_357	inflammatory and toxic neuropathy	DRD2	CHEMBL2107360	PALIPERIDONE PALMITATE	dyspnoea	DRD2_73
phe_357	inflammatory and toxic neuropathy	DRD2	CHEMBL1113	AMOXAPINE	tachypnoea	DRD2_73
phe_357	inflammatory and toxic neuropathy	DRD2	CHEMBL1275	PERGOLIDE MESYLATE	dyspnoea	DRD2_73
phe_357	inflammatory and toxic neuropathy	DRD2	CHEMBL71	CHLORPROMAZINE	dyspnoea	DRD2_73
phe_357	inflammatory and toxic neuropathy	DRD2	CHEMBL71	CHLORPROMAZINE	respiratory depression	DRD2_73
phe_357	inflammatory and toxic neuropathy	DRD2	CHEMBL831	LOXAPINE	bradypnoea	DRD2_73
phe_357	inflammatory and toxic neuropathy	DRD2	CHEMBL831	LOXAPINE	dyspnoea	DRD2_73
phe_357	inflammatory and toxic neuropathy	DRD2	CHEMBL831	LOXAPINE	tachypnoea	DRD2_73
phe_357	inflammatory and toxic neuropathy	DRD2	CHEMBL1108	DROPERIDOL	apnoea	DRD2_73
phe_357	inflammatory and toxic neuropathy	DRD2	CHEMBL1108	DROPERIDOL	respiratory depression	DRD2_73
phe_357	inflammatory and toxic neuropathy	DRD2	CHEMBL1713	CHLORPROMAZINE HYDROCHLORIDE	dyspnoea	DRD2_73
phe_357	inflammatory and toxic neuropathy	DRD2	CHEMBL1713	CHLORPROMAZINE HYDROCHLORIDE	respiratory depression	DRD2_73
phe_357	inflammatory and toxic neuropathy	DRD2	CHEMBL1764	LEVOMEPROMAZINE	respiratory depression	DRD2_73
phe_357	inflammatory and toxic neuropathy	DRD2	CHEMBL1201155	LOXAPINE SUCCINATE	bradypnoea	DRD2_73
phe_357	inflammatory and toxic neuropathy	DRD2	CHEMBL1201155	LOXAPINE SUCCINATE	dyspnoea	DRD2_73
phe_357	inflammatory and toxic neuropathy	DRD2	CHEMBL1201155	LOXAPINE SUCCINATE	tachypnoea	DRD2_73
phe_357	inflammatory and toxic neuropathy	DRD2	CHEMBL1201087	CABERGOLINE	aortic valve sclerosis	DRD2_74
phe_357	inflammatory and toxic neuropathy	DRD2	CHEMBL1201087	CABERGOLINE	aortic valve disease	DRD2_74
phe_357	inflammatory and toxic neuropathy	DRD2	CHEMBL1275	PERGOLIDE MESYLATE	aortic atherosclerosis	DRD2_74
phe_357	inflammatory and toxic neuropathy	DRD2	CHEMBL1275	PERGOLIDE MESYLATE	aortic dilatation	DRD2_74
phe_357	inflammatory and toxic neuropathy	DRD2	CHEMBL1275	PERGOLIDE MESYLATE	aortic disorder	DRD2_74
phe_357	inflammatory and toxic neuropathy	DRD2	CHEMBL1275	PERGOLIDE MESYLATE	aortic valve sclerosis	DRD2_74
phe_357	inflammatory and toxic neuropathy	DRD2	CHEMBL1275	PERGOLIDE MESYLATE	aortic valve stenosis	DRD2_74
phe_357	inflammatory and toxic neuropathy	DRD2	CHEMBL1275	PERGOLIDE MESYLATE	aortic valve calcification	DRD2_74
phe_357	inflammatory and toxic neuropathy	DRD2	CHEMBL1275	PERGOLIDE MESYLATE	aortic valve disease	DRD2_74
phe_357	inflammatory and toxic neuropathy	DRD2	CHEMBL42	CLOZAPINE	mental disorder	DRD2_75
phe_357	inflammatory and toxic neuropathy	DRD2	CHEMBL42	CLOZAPINE	mental impairment	DRD2_75
phe_357	inflammatory and toxic neuropathy	DRD2	CHEMBL567	PERPHENAZINE	cognitive disorder	DRD2_75
phe_357	inflammatory and toxic neuropathy	DRD2	CHEMBL567	PERPHENAZINE	mental status changes	DRD2_75
phe_357	inflammatory and toxic neuropathy	DRD2	CHEMBL1112	ARIPIPRAZOLE	psychiatric decompensation	DRD2_75
phe_357	inflammatory and toxic neuropathy	DRD2	CHEMBL219916	DOMPERIDONE	cognitive disorder	DRD2_75
phe_357	inflammatory and toxic neuropathy	DRD2	CHEMBL219916	DOMPERIDONE	mental disorder	DRD2_75
phe_357	inflammatory and toxic neuropathy	DRD2	CHEMBL1200854	FLUPHENAZINE DECANOATE	cognitive disorder	DRD2_75
phe_357	inflammatory and toxic neuropathy	DRD2	CHEMBL1200951	FLUPHENAZINE ENANTHATE	mental status changes	DRD2_75
phe_357	inflammatory and toxic neuropathy	DRD2	CHEMBL54	HALOPERIDOL	cognitive disorder	DRD2_75
phe_357	inflammatory and toxic neuropathy	DRD2	CHEMBL1303	ROTIGOTINE	dementia	DRD2_75
phe_357	inflammatory and toxic neuropathy	DRD2	CHEMBL1764	LEVOMEPROMAZINE	cognitive disorder	DRD2_75
phe_357	inflammatory and toxic neuropathy	DRD2	CHEMBL1200986	HALOPERIDOL DECANOATE	cognitive disorder	DRD2_75
phe_357	inflammatory and toxic neuropathy	DRD2	CHEMBL4297147	HALOPERIDOL LACTATE	cognitive disorder	DRD2_75
phe_357	inflammatory and toxic neuropathy	DRD2	CHEMBL26	SULPIRIDE	stupor	DRD2_76
phe_357	inflammatory and toxic neuropathy	DRD2	CHEMBL14376	ILOPERIDONE	mutism	DRD2_76
phe_357	inflammatory and toxic neuropathy	DRD2	CHEMBL567	PERPHENAZINE	listless	DRD2_76
phe_357	inflammatory and toxic neuropathy	DRD2	CHEMBL728	PROCHLORPERAZINE	restlessness	DRD2_76
phe_357	inflammatory and toxic neuropathy	DRD2	CHEMBL908	CHLORPROTHIXENE	apathy	DRD2_76
phe_357	inflammatory and toxic neuropathy	DRD2	CHEMBL908	CHLORPROTHIXENE	restlessness	DRD2_76
phe_357	inflammatory and toxic neuropathy	DRD2	CHEMBL1112	ARIPIPRAZOLE	restlessness	DRD2_76
phe_357	inflammatory and toxic neuropathy	DRD2	CHEMBL1200854	FLUPHENAZINE DECANOATE	apathy	DRD2_76
phe_357	inflammatory and toxic neuropathy	DRD2	CHEMBL1200854	FLUPHENAZINE DECANOATE	mutism	DRD2_76
phe_357	inflammatory and toxic neuropathy	DRD2	CHEMBL1200940	METOCLOPRAMIDE HYDROCHLORIDE	restlessness	DRD2_76
phe_357	inflammatory and toxic neuropathy	DRD2	CHEMBL1200951	FLUPHENAZINE ENANTHATE	akinesia	DRD2_76
phe_357	inflammatory and toxic neuropathy	DRD2	CHEMBL1200951	FLUPHENAZINE ENANTHATE	lethargy	DRD2_76
phe_357	inflammatory and toxic neuropathy	DRD2	CHEMBL1200951	FLUPHENAZINE ENANTHATE	restlessness	DRD2_76
phe_357	inflammatory and toxic neuropathy	DRD2	CHEMBL1615372	LURASIDONE HYDROCHLORIDE	restlessness	DRD2_76
phe_357	inflammatory and toxic neuropathy	DRD2	CHEMBL2024517	CARIPRAZINE HYDROCHLORIDE	restlessness	DRD2_76
phe_357	inflammatory and toxic neuropathy	DRD2	CHEMBL2105760	BREXPIPRAZOLE	apathy	DRD2_76
phe_357	inflammatory and toxic neuropathy	DRD2	CHEMBL2105760	BREXPIPRAZOLE	restlessness	DRD2_76
phe_357	inflammatory and toxic neuropathy	DRD2	CHEMBL2219425	ARIPIPRAZOLE LAUROXIL	apathy	DRD2_76
phe_357	inflammatory and toxic neuropathy	DRD2	CHEMBL2219425	ARIPIPRAZOLE LAUROXIL	restlessness	DRD2_76
phe_357	inflammatory and toxic neuropathy	DRD2	CHEMBL3544974	ASENAPINE MALEATE	restlessness	DRD2_76
phe_357	inflammatory and toxic neuropathy	DRD2	CHEMBL1275	PERGOLIDE MESYLATE	akinesia	DRD2_76
phe_357	inflammatory and toxic neuropathy	DRD2	CHEMBL1423	PIMOZIDE	lethargy	DRD2_76
phe_357	inflammatory and toxic neuropathy	DRD2	CHEMBL54	HALOPERIDOL	mutism	DRD2_76
phe_357	inflammatory and toxic neuropathy	DRD2	CHEMBL54	HALOPERIDOL	restlessness	DRD2_76
phe_357	inflammatory and toxic neuropathy	DRD2	CHEMBL71	CHLORPROMAZINE	mutism	DRD2_76
phe_357	inflammatory and toxic neuropathy	DRD2	CHEMBL715	OLANZAPINE	restlessness	DRD2_76
phe_357	inflammatory and toxic neuropathy	DRD2	CHEMBL831	LOXAPINE	apathy	DRD2_76
phe_357	inflammatory and toxic neuropathy	DRD2	CHEMBL1108	DROPERIDOL	restlessness	DRD2_76
phe_357	inflammatory and toxic neuropathy	DRD2	CHEMBL1713	CHLORPROMAZINE HYDROCHLORIDE	mutism	DRD2_76
phe_357	inflammatory and toxic neuropathy	DRD2	CHEMBL1764	LEVOMEPROMAZINE	mutism	DRD2_76
phe_357	inflammatory and toxic neuropathy	DRD2	CHEMBL1764	LEVOMEPROMAZINE	restlessness	DRD2_76
phe_357	inflammatory and toxic neuropathy	DRD2	CHEMBL1764	LEVOMEPROMAZINE	stupor	DRD2_76
phe_357	inflammatory and toxic neuropathy	DRD2	CHEMBL1200469	PROMAZINE HYDROCHLORIDE	mutism	DRD2_76
phe_357	inflammatory and toxic neuropathy	DRD2	CHEMBL1200503	BROMOCRIPTINE MESYLATE	akinesia	DRD2_76
phe_357	inflammatory and toxic neuropathy	DRD2	CHEMBL1200986	HALOPERIDOL DECANOATE	mutism	DRD2_76
phe_357	inflammatory and toxic neuropathy	DRD2	CHEMBL1201155	LOXAPINE SUCCINATE	apathy	DRD2_76
phe_357	inflammatory and toxic neuropathy	DRD2	CHEMBL3182733	PRAMIPEXOLE DIHYDROCHLORIDE	restlessness	DRD2_76
phe_357	inflammatory and toxic neuropathy	DRD2	CHEMBL3989694	OLANZAPINE PAMOATE	restlessness	DRD2_76
phe_357	inflammatory and toxic neuropathy	DRD2	CHEMBL4297147	HALOPERIDOL LACTATE	mutism	DRD2_76
phe_357	inflammatory and toxic neuropathy	DRD2	CHEMBL4297147	HALOPERIDOL LACTATE	restlessness	DRD2_76
phe_357	inflammatory and toxic neuropathy	DRD2	CHEMBL1200854	FLUPHENAZINE DECANOATE	wrong drug administered	DRD2_77
phe_357	inflammatory and toxic neuropathy	DRD2	CHEMBL2105760	BREXPIPRAZOLE	wrong technique in product usage process	DRD2_77
phe_357	inflammatory and toxic neuropathy	DRD2	CHEMBL831	LOXAPINE	wrong patient received medication	DRD2_77
phe_357	inflammatory and toxic neuropathy	DRD2	CHEMBL831	LOXAPINE	wrong patient received product	DRD2_77
phe_357	inflammatory and toxic neuropathy	DRD2	CHEMBL1764	LEVOMEPROMAZINE	wrong patient received product	DRD2_77
phe_357	inflammatory and toxic neuropathy	DRD2	CHEMBL1201155	LOXAPINE SUCCINATE	wrong patient received medication	DRD2_77
phe_357	inflammatory and toxic neuropathy	DRD2	CHEMBL1201155	LOXAPINE SUCCINATE	wrong patient received product	DRD2_77
phe_357	inflammatory and toxic neuropathy	DRD2	CHEMBL1423	PIMOZIDE	cardiomyopathy alcoholic	DRD2_78
phe_357	inflammatory and toxic neuropathy	DRD2	CHEMBL1200469	PROMAZINE HYDROCHLORIDE	polyneuropathy alcoholic	DRD2_78
phe_357	inflammatory and toxic neuropathy	DRD2	CHEMBL1615372	LURASIDONE HYDROCHLORIDE	anaemia	DRD2_79
phe_357	inflammatory and toxic neuropathy	DRD2	CHEMBL2105760	BREXPIPRAZOLE	anaemia	DRD2_79
phe_357	inflammatory and toxic neuropathy	DRD2	CHEMBL2107360	PALIPERIDONE PALMITATE	anaemia	DRD2_79
phe_357	inflammatory and toxic neuropathy	DRD2	CHEMBL2219425	ARIPIPRAZOLE LAUROXIL	anaemia	DRD2_79
phe_357	inflammatory and toxic neuropathy	DRD2	CHEMBL3544974	ASENAPINE MALEATE	anaemia	DRD2_79
phe_357	inflammatory and toxic neuropathy	DRD2	CHEMBL1423	PIMOZIDE	normocytic anaemia	DRD2_79
phe_357	inflammatory and toxic neuropathy	DRD2	CHEMBL1108	DROPERIDOL	haemolytic anaemia	DRD2_79
phe_357	inflammatory and toxic neuropathy	DRD2	CHEMBL14376	ILOPERIDONE	depressed mood	DRD2_8
phe_357	inflammatory and toxic neuropathy	DRD2	CHEMBL1200854	FLUPHENAZINE DECANOATE	blunted affect	DRD2_8
phe_357	inflammatory and toxic neuropathy	DRD2	CHEMBL1615372	LURASIDONE HYDROCHLORIDE	depression	DRD2_8
phe_357	inflammatory and toxic neuropathy	DRD2	CHEMBL1615372	LURASIDONE HYDROCHLORIDE	hypomania	DRD2_8
phe_357	inflammatory and toxic neuropathy	DRD2	CHEMBL2024517	CARIPRAZINE HYDROCHLORIDE	hypomania	DRD2_8
phe_357	inflammatory and toxic neuropathy	DRD2	CHEMBL2105760	BREXPIPRAZOLE	depression	DRD2_8
phe_357	inflammatory and toxic neuropathy	DRD2	CHEMBL2105760	BREXPIPRAZOLE	hypomania	DRD2_8
phe_357	inflammatory and toxic neuropathy	DRD2	CHEMBL2218861	QUINAGOLIDE	major depression	DRD2_8
phe_357	inflammatory and toxic neuropathy	DRD2	CHEMBL2219425	ARIPIPRAZOLE LAUROXIL	depressed mood	DRD2_8
phe_357	inflammatory and toxic neuropathy	DRD2	CHEMBL2219425	ARIPIPRAZOLE LAUROXIL	depression	DRD2_8
phe_357	inflammatory and toxic neuropathy	DRD2	CHEMBL1303	ROTIGOTINE	depressed mood	DRD2_8
phe_357	inflammatory and toxic neuropathy	DRD2	CHEMBL42	CLOZAPINE	arthralgia	DRD2_80
phe_357	inflammatory and toxic neuropathy	DRD2	CHEMBL42	CLOZAPINE	pain	DRD2_80
phe_357	inflammatory and toxic neuropathy	DRD2	CHEMBL14376	ILOPERIDONE	nervousness	DRD2_80
phe_357	inflammatory and toxic neuropathy	DRD2	CHEMBL14376	ILOPERIDONE	pain	DRD2_80
phe_357	inflammatory and toxic neuropathy	DRD2	CHEMBL728	PROCHLORPERAZINE	tenderness	DRD2_80
phe_357	inflammatory and toxic neuropathy	DRD2	CHEMBL1621	PALIPERIDONE	arthralgia	DRD2_80
phe_357	inflammatory and toxic neuropathy	DRD2	CHEMBL1201154	PROCHLORPERAZINE EDISYLATE	tenderness	DRD2_80
phe_357	inflammatory and toxic neuropathy	DRD2	CHEMBL1314751	PROCHLORPERAZINE MALEATE	tenderness	DRD2_80
phe_357	inflammatory and toxic neuropathy	DRD2	CHEMBL1615372	LURASIDONE HYDROCHLORIDE	arthralgia	DRD2_80
phe_357	inflammatory and toxic neuropathy	DRD2	CHEMBL2107360	PALIPERIDONE PALMITATE	arthralgia	DRD2_80
phe_357	inflammatory and toxic neuropathy	DRD2	CHEMBL2107360	PALIPERIDONE PALMITATE	pain	DRD2_80
phe_357	inflammatory and toxic neuropathy	DRD2	CHEMBL2219425	ARIPIPRAZOLE LAUROXIL	malaise	DRD2_80
phe_357	inflammatory and toxic neuropathy	DRD2	CHEMBL3544974	ASENAPINE MALEATE	pain	DRD2_80
phe_357	inflammatory and toxic neuropathy	DRD2	CHEMBL54	HALOPERIDOL	arthralgia	DRD2_80
phe_357	inflammatory and toxic neuropathy	DRD2	CHEMBL54	HALOPERIDOL	pain	DRD2_80
phe_357	inflammatory and toxic neuropathy	DRD2	CHEMBL71	CHLORPROMAZINE	arthralgia	DRD2_80
phe_357	inflammatory and toxic neuropathy	DRD2	CHEMBL71	CHLORPROMAZINE	pain	DRD2_80
phe_357	inflammatory and toxic neuropathy	DRD2	CHEMBL715	OLANZAPINE	arthralgia	DRD2_80
phe_357	inflammatory and toxic neuropathy	DRD2	CHEMBL1713	CHLORPROMAZINE HYDROCHLORIDE	arthralgia	DRD2_80
phe_357	inflammatory and toxic neuropathy	DRD2	CHEMBL1713	CHLORPROMAZINE HYDROCHLORIDE	pain	DRD2_80
phe_357	inflammatory and toxic neuropathy	DRD2	CHEMBL1200986	HALOPERIDOL DECANOATE	arthralgia	DRD2_80
phe_357	inflammatory and toxic neuropathy	DRD2	CHEMBL1200986	HALOPERIDOL DECANOATE	pain	DRD2_80
phe_357	inflammatory and toxic neuropathy	DRD2	CHEMBL4297147	HALOPERIDOL LACTATE	arthralgia	DRD2_80
phe_357	inflammatory and toxic neuropathy	DRD2	CHEMBL4297147	HALOPERIDOL LACTATE	pain	DRD2_80
phe_357	inflammatory and toxic neuropathy	DRD2	CHEMBL567	PERPHENAZINE	drug abuse	DRD2_81
phe_357	inflammatory and toxic neuropathy	DRD2	CHEMBL908	CHLORPROTHIXENE	drug abuse	DRD2_81
phe_357	inflammatory and toxic neuropathy	DRD2	CHEMBL908	CHLORPROTHIXENE	drug dependence	DRD2_81
phe_357	inflammatory and toxic neuropathy	DRD2	CHEMBL1200948	TRIMIPRAMINE MALEATE	drug abuse	DRD2_81
phe_357	inflammatory and toxic neuropathy	DRD2	CHEMBL1200948	TRIMIPRAMINE MALEATE	drug abuser	DRD2_81
phe_357	inflammatory and toxic neuropathy	DRD2	CHEMBL3188993	QUETIAPINE FUMARATE	drug abuse	DRD2_81
phe_357	inflammatory and toxic neuropathy	DRD2	CHEMBL54	HALOPERIDOL	drug abuse	DRD2_81
phe_357	inflammatory and toxic neuropathy	DRD2	CHEMBL479	THIORIDAZINE	drug abuser	DRD2_81
phe_357	inflammatory and toxic neuropathy	DRD2	CHEMBL71	CHLORPROMAZINE	drug abuse	DRD2_81
phe_357	inflammatory and toxic neuropathy	DRD2	CHEMBL715	OLANZAPINE	drug abuse	DRD2_81
phe_357	inflammatory and toxic neuropathy	DRD2	CHEMBL1713	CHLORPROMAZINE HYDROCHLORIDE	drug abuse	DRD2_81
phe_357	inflammatory and toxic neuropathy	DRD2	CHEMBL1764	LEVOMEPROMAZINE	drug abuse	DRD2_81
phe_357	inflammatory and toxic neuropathy	DRD2	CHEMBL1764	LEVOMEPROMAZINE	drug dependence	DRD2_81
phe_357	inflammatory and toxic neuropathy	DRD2	CHEMBL1200411	ROPINIROLE HYDROCHLORIDE	dependence	DRD2_81
phe_357	inflammatory and toxic neuropathy	DRD2	CHEMBL1200411	ROPINIROLE HYDROCHLORIDE	drug abuse	DRD2_81
phe_357	inflammatory and toxic neuropathy	DRD2	CHEMBL1200469	PROMAZINE HYDROCHLORIDE	drug abuse	DRD2_81
phe_357	inflammatory and toxic neuropathy	DRD2	CHEMBL1200916	THIORIDAZINE HYDROCHLORIDE	drug abuser	DRD2_81
phe_357	inflammatory and toxic neuropathy	DRD2	CHEMBL1200986	HALOPERIDOL DECANOATE	drug abuse	DRD2_81
phe_357	inflammatory and toxic neuropathy	DRD2	CHEMBL1257040	TRIFLUOPERAZINE HYDROCHLORIDE	drug abuse	DRD2_81
phe_357	inflammatory and toxic neuropathy	DRD2	CHEMBL3182733	PRAMIPEXOLE DIHYDROCHLORIDE	dependence	DRD2_81
phe_357	inflammatory and toxic neuropathy	DRD2	CHEMBL4297147	HALOPERIDOL LACTATE	drug abuse	DRD2_81
phe_357	inflammatory and toxic neuropathy	DRD2	CHEMBL219916	DOMPERIDONE	cryptorchism	DRD2_82
phe_357	inflammatory and toxic neuropathy	DRD2	CHEMBL1200951	FLUPHENAZINE ENANTHATE	hypospadias	DRD2_82
phe_357	inflammatory and toxic neuropathy	DRD2	CHEMBL1200951	FLUPHENAZINE ENANTHATE	tic	DRD2_83
phe_357	inflammatory and toxic neuropathy	DRD2	CHEMBL1200951	FLUPHENAZINE ENANTHATE	tourette's disorder	DRD2_83
phe_357	inflammatory and toxic neuropathy	DRD2	CHEMBL1423	PIMOZIDE	tic	DRD2_83
phe_357	inflammatory and toxic neuropathy	DRD2	CHEMBL1423	PIMOZIDE	tourette's disorder	DRD2_83
phe_357	inflammatory and toxic neuropathy	DRD2	CHEMBL14376	ILOPERIDONE	bacterial infection	DRD2_84
phe_357	inflammatory and toxic neuropathy	DRD2	CHEMBL219916	DOMPERIDONE	systemic infection	DRD2_84
phe_357	inflammatory and toxic neuropathy	DRD2	CHEMBL1314751	PROCHLORPERAZINE MALEATE	interstitial lung disease	DRD2_85
phe_357	inflammatory and toxic neuropathy	DRD2	CHEMBL1275	PERGOLIDE MESYLATE	restrictive pulmonary disease	DRD2_85
phe_357	inflammatory and toxic neuropathy	DRD2	CHEMBL728	PROCHLORPERAZINE	thinking abnormal	DRD2_86
phe_357	inflammatory and toxic neuropathy	DRD2	CHEMBL297302	BENPERIDOL	disturbance in attention	DRD2_86
phe_357	inflammatory and toxic neuropathy	DRD2	CHEMBL908	CHLORPROTHIXENE	disturbance in attention	DRD2_86
phe_357	inflammatory and toxic neuropathy	DRD2	CHEMBL1200948	TRIMIPRAMINE MALEATE	disorientation	DRD2_86
phe_357	inflammatory and toxic neuropathy	DRD2	CHEMBL1200948	TRIMIPRAMINE MALEATE	disturbance in attention	DRD2_86
phe_357	inflammatory and toxic neuropathy	DRD2	CHEMBL1200951	FLUPHENAZINE ENANTHATE	disorientation	DRD2_86
phe_357	inflammatory and toxic neuropathy	DRD2	CHEMBL1201154	PROCHLORPERAZINE EDISYLATE	thinking abnormal	DRD2_86
phe_357	inflammatory and toxic neuropathy	DRD2	CHEMBL1314751	PROCHLORPERAZINE MALEATE	thinking abnormal	DRD2_86
phe_357	inflammatory and toxic neuropathy	DRD2	CHEMBL2219425	ARIPIPRAZOLE LAUROXIL	disturbance in attention	DRD2_86
phe_357	inflammatory and toxic neuropathy	DRD2	CHEMBL2219425	ARIPIPRAZOLE LAUROXIL	thinking abnormal	DRD2_86
phe_357	inflammatory and toxic neuropathy	DRD2	CHEMBL1303	ROTIGOTINE	disturbance in attention	DRD2_86
phe_357	inflammatory and toxic neuropathy	DRD2	CHEMBL1303	ROTIGOTINE	memory impairment	DRD2_86
phe_357	inflammatory and toxic neuropathy	DRD2	CHEMBL1764	LEVOMEPROMAZINE	disturbance in attention	DRD2_86
phe_357	inflammatory and toxic neuropathy	DRD2	CHEMBL3989694	OLANZAPINE PAMOATE	disorientation	DRD2_86
phe_357	inflammatory and toxic neuropathy	DRD2	CHEMBL2107360	PALIPERIDONE PALMITATE	product dose omission issue	DRD2_87
phe_357	inflammatory and toxic neuropathy	DRD2	CHEMBL2219425	ARIPIPRAZOLE LAUROXIL	product administered at inappropriate site	DRD2_87
phe_357	inflammatory and toxic neuropathy	DRD2	CHEMBL26	SULPIRIDE	decreased appetite	DRD2_88
phe_357	inflammatory and toxic neuropathy	DRD2	CHEMBL728	PROCHLORPERAZINE	hypophagia	DRD2_88
phe_357	inflammatory and toxic neuropathy	DRD2	CHEMBL1275	PERGOLIDE MESYLATE	anorexia	DRD2_88
phe_357	inflammatory and toxic neuropathy	DRD2	CHEMBL1275	PERGOLIDE MESYLATE	oral intake reduced	DRD2_88
phe_357	inflammatory and toxic neuropathy	DRD2	CHEMBL219916	DOMPERIDONE	pituitary tumour benign	DRD2_89
phe_357	inflammatory and toxic neuropathy	DRD2	CHEMBL1201087	CABERGOLINE	pituitary tumour	DRD2_89
phe_357	inflammatory and toxic neuropathy	DRD2	CHEMBL1201087	CABERGOLINE	pituitary tumour benign	DRD2_89
phe_357	inflammatory and toxic neuropathy	DRD2	CHEMBL1200503	BROMOCRIPTINE MESYLATE	pituitary tumour	DRD2_89
phe_357	inflammatory and toxic neuropathy	DRD2	CHEMBL219916	DOMPERIDONE	pyelocaliectasis	DRD2_9
phe_357	inflammatory and toxic neuropathy	DRD2	CHEMBL1275	PERGOLIDE MESYLATE	hydronephrosis	DRD2_9
phe_357	inflammatory and toxic neuropathy	DRD2	CHEMBL908	CHLORPROTHIXENE	steal syndrome	DRD2_90
phe_357	inflammatory and toxic neuropathy	DRD2	CHEMBL831	LOXAPINE	vasoplegia syndrome	DRD2_90
phe_357	inflammatory and toxic neuropathy	DRD2	CHEMBL1201155	LOXAPINE SUCCINATE	vasoplegia syndrome	DRD2_90
phe_357	inflammatory and toxic neuropathy	DRD2	CHEMBL219916	DOMPERIDONE	pre-eclampsia	DRD2_91
phe_357	inflammatory and toxic neuropathy	DRD2	CHEMBL1423	PIMOZIDE	placental infarction	DRD2_91
phe_357	inflammatory and toxic neuropathy	DRD2	CHEMBL567	PERPHENAZINE	disinhibition	DRD2_92
phe_357	inflammatory and toxic neuropathy	DRD2	CHEMBL1201087	CABERGOLINE	impulse-control disorder	DRD2_92
phe_357	inflammatory and toxic neuropathy	DRD2	CHEMBL1375743	ZIPRASIDONE HYDROCHLORIDE	disinhibition	DRD2_92
phe_357	inflammatory and toxic neuropathy	DRD2	CHEMBL3544974	ASENAPINE MALEATE	disinhibition	DRD2_92
phe_357	inflammatory and toxic neuropathy	DRD2	CHEMBL3989833	ZIPRASIDONE MESYLATE	disinhibition	DRD2_92
phe_357	inflammatory and toxic neuropathy	DRD2	CHEMBL54	HALOPERIDOL	disinhibition	DRD2_92
phe_357	inflammatory and toxic neuropathy	DRD2	CHEMBL479	THIORIDAZINE	disinhibition	DRD2_92
phe_357	inflammatory and toxic neuropathy	DRD2	CHEMBL831	LOXAPINE	disinhibition	DRD2_92
phe_357	inflammatory and toxic neuropathy	DRD2	CHEMBL1303	ROTIGOTINE	impulse-control disorder	DRD2_92
phe_357	inflammatory and toxic neuropathy	DRD2	CHEMBL1200411	ROPINIROLE HYDROCHLORIDE	impulse-control disorder	DRD2_92
phe_357	inflammatory and toxic neuropathy	DRD2	CHEMBL1200411	ROPINIROLE HYDROCHLORIDE	impulsive behaviour	DRD2_92
phe_357	inflammatory and toxic neuropathy	DRD2	CHEMBL1200503	BROMOCRIPTINE MESYLATE	impulse-control disorder	DRD2_92
phe_357	inflammatory and toxic neuropathy	DRD2	CHEMBL1200986	HALOPERIDOL DECANOATE	disinhibition	DRD2_92
phe_357	inflammatory and toxic neuropathy	DRD2	CHEMBL1201155	LOXAPINE SUCCINATE	disinhibition	DRD2_92
phe_357	inflammatory and toxic neuropathy	DRD2	CHEMBL1257040	TRIFLUOPERAZINE HYDROCHLORIDE	disinhibition	DRD2_92
phe_357	inflammatory and toxic neuropathy	DRD2	CHEMBL3182733	PRAMIPEXOLE DIHYDROCHLORIDE	impulse-control disorder	DRD2_92
phe_357	inflammatory and toxic neuropathy	DRD2	CHEMBL3182733	PRAMIPEXOLE DIHYDROCHLORIDE	impulsive behaviour	DRD2_92
phe_357	inflammatory and toxic neuropathy	DRD2	CHEMBL4297147	HALOPERIDOL LACTATE	disinhibition	DRD2_92
phe_357	inflammatory and toxic neuropathy	DRD2	CHEMBL1303	ROTIGOTINE	device adhesion issue	DRD2_93
phe_357	inflammatory and toxic neuropathy	DRD2	CHEMBL14376	ILOPERIDONE	coordination abnormal	DRD2_94
phe_357	inflammatory and toxic neuropathy	DRD2	CHEMBL567	PERPHENAZINE	dysmetria	DRD2_94
phe_357	inflammatory and toxic neuropathy	DRD2	CHEMBL28218	BROMPERIDOL	motor dysfunction	DRD2_94
phe_357	inflammatory and toxic neuropathy	DRD2	CHEMBL2105760	BREXPIPRAZOLE	eye movement disorder	DRD2_94
phe_357	inflammatory and toxic neuropathy	DRD2	CHEMBL71	CHLORPROMAZINE	coordination abnormal	DRD2_94
phe_357	inflammatory and toxic neuropathy	DRD2	CHEMBL1713	CHLORPROMAZINE HYDROCHLORIDE	coordination abnormal	DRD2_94
phe_357	inflammatory and toxic neuropathy	DRD2	CHEMBL1200411	ROPINIROLE HYDROCHLORIDE	movement disorder	DRD2_94
phe_357	inflammatory and toxic neuropathy	DRD2	CHEMBL1303	ROTIGOTINE	stoma site discharge	DRD2_95
phe_357	inflammatory and toxic neuropathy	DRD2	CHEMBL1303	ROTIGOTINE	stoma site erythema	DRD2_95
phe_357	inflammatory and toxic neuropathy	DRD2	CHEMBL1303	ROTIGOTINE	stoma site inflammation	DRD2_95
phe_357	inflammatory and toxic neuropathy	DRD2	CHEMBL1303	ROTIGOTINE	stoma site pain	DRD2_95
phe_357	inflammatory and toxic neuropathy	DRD2	CHEMBL26	SULPIRIDE	insomnia	DRD2_96
phe_357	inflammatory and toxic neuropathy	DRD2	CHEMBL26	SULPIRIDE	somnolence	DRD2_96
phe_357	inflammatory and toxic neuropathy	DRD2	CHEMBL85	RISPERIDONE	somnolence	DRD2_96
phe_357	inflammatory and toxic neuropathy	DRD2	CHEMBL14376	ILOPERIDONE	insomnia	DRD2_96
phe_357	inflammatory and toxic neuropathy	DRD2	CHEMBL14376	ILOPERIDONE	poor quality sleep	DRD2_96
phe_357	inflammatory and toxic neuropathy	DRD2	CHEMBL14376	ILOPERIDONE	sleep disorder	DRD2_96
phe_357	inflammatory and toxic neuropathy	DRD2	CHEMBL14376	ILOPERIDONE	somnolence	DRD2_96
phe_357	inflammatory and toxic neuropathy	DRD2	CHEMBL908	CHLORPROTHIXENE	somnolence	DRD2_96
phe_357	inflammatory and toxic neuropathy	DRD2	CHEMBL178803	BLONANSERIN	somnolence	DRD2_96
phe_357	inflammatory and toxic neuropathy	DRD2	CHEMBL219916	DOMPERIDONE	somnolence	DRD2_96
phe_357	inflammatory and toxic neuropathy	DRD2	CHEMBL1200948	TRIMIPRAMINE MALEATE	somnolence	DRD2_96
phe_357	inflammatory and toxic neuropathy	DRD2	CHEMBL1200951	FLUPHENAZINE ENANTHATE	insomnia	DRD2_96
phe_357	inflammatory and toxic neuropathy	DRD2	CHEMBL1375743	ZIPRASIDONE HYDROCHLORIDE	insomnia	DRD2_96
phe_357	inflammatory and toxic neuropathy	DRD2	CHEMBL1375743	ZIPRASIDONE HYDROCHLORIDE	somnolence	DRD2_96
phe_357	inflammatory and toxic neuropathy	DRD2	CHEMBL1448187	FLUPHENAZINE HYDROCHLORIDE	somnolence	DRD2_96
phe_357	inflammatory and toxic neuropathy	DRD2	CHEMBL2024517	CARIPRAZINE HYDROCHLORIDE	hypersomnia	DRD2_96
phe_357	inflammatory and toxic neuropathy	DRD2	CHEMBL2219425	ARIPIPRAZOLE LAUROXIL	hypersomnia	DRD2_96
phe_357	inflammatory and toxic neuropathy	DRD2	CHEMBL2219425	ARIPIPRAZOLE LAUROXIL	insomnia	DRD2_96
phe_357	inflammatory and toxic neuropathy	DRD2	CHEMBL2219425	ARIPIPRAZOLE LAUROXIL	sleep disorder	DRD2_96
phe_357	inflammatory and toxic neuropathy	DRD2	CHEMBL2219425	ARIPIPRAZOLE LAUROXIL	somnolence	DRD2_96
phe_357	inflammatory and toxic neuropathy	DRD2	CHEMBL3188993	QUETIAPINE FUMARATE	somnolence	DRD2_96
phe_357	inflammatory and toxic neuropathy	DRD2	CHEMBL3544974	ASENAPINE MALEATE	somnolence	DRD2_96
phe_357	inflammatory and toxic neuropathy	DRD2	CHEMBL3989833	ZIPRASIDONE MESYLATE	somnolence	DRD2_96
phe_357	inflammatory and toxic neuropathy	DRD2	CHEMBL1113	AMOXAPINE	somnolence	DRD2_96
phe_357	inflammatory and toxic neuropathy	DRD2	CHEMBL1275	PERGOLIDE MESYLATE	sudden onset of sleep	DRD2_96
phe_357	inflammatory and toxic neuropathy	DRD2	CHEMBL54	HALOPERIDOL	somnolence	DRD2_96
phe_357	inflammatory and toxic neuropathy	DRD2	CHEMBL71	CHLORPROMAZINE	insomnia	DRD2_96
phe_357	inflammatory and toxic neuropathy	DRD2	CHEMBL71	CHLORPROMAZINE	poor quality sleep	DRD2_96
phe_357	inflammatory and toxic neuropathy	DRD2	CHEMBL71	CHLORPROMAZINE	sleep disorder	DRD2_96
phe_357	inflammatory and toxic neuropathy	DRD2	CHEMBL71	CHLORPROMAZINE	somnolence	DRD2_96
phe_357	inflammatory and toxic neuropathy	DRD2	CHEMBL715	OLANZAPINE	somnolence	DRD2_96
phe_357	inflammatory and toxic neuropathy	DRD2	CHEMBL831	LOXAPINE	somnolence	DRD2_96
phe_357	inflammatory and toxic neuropathy	DRD2	CHEMBL1303	ROTIGOTINE	initial insomnia	DRD2_96
phe_357	inflammatory and toxic neuropathy	DRD2	CHEMBL1303	ROTIGOTINE	insomnia	DRD2_96
phe_357	inflammatory and toxic neuropathy	DRD2	CHEMBL1303	ROTIGOTINE	middle insomnia	DRD2_96
phe_357	inflammatory and toxic neuropathy	DRD2	CHEMBL1303	ROTIGOTINE	poor quality sleep	DRD2_96
phe_357	inflammatory and toxic neuropathy	DRD2	CHEMBL1303	ROTIGOTINE	sleep attacks	DRD2_96
phe_357	inflammatory and toxic neuropathy	DRD2	CHEMBL1303	ROTIGOTINE	sleep disorder	DRD2_96
phe_357	inflammatory and toxic neuropathy	DRD2	CHEMBL1303	ROTIGOTINE	sleep talking	DRD2_96
phe_357	inflammatory and toxic neuropathy	DRD2	CHEMBL1303	ROTIGOTINE	somnolence	DRD2_96
phe_357	inflammatory and toxic neuropathy	DRD2	CHEMBL1303	ROTIGOTINE	sudden onset of sleep	DRD2_96
phe_357	inflammatory and toxic neuropathy	DRD2	CHEMBL1713	CHLORPROMAZINE HYDROCHLORIDE	insomnia	DRD2_96
phe_357	inflammatory and toxic neuropathy	DRD2	CHEMBL1713	CHLORPROMAZINE HYDROCHLORIDE	poor quality sleep	DRD2_96
phe_357	inflammatory and toxic neuropathy	DRD2	CHEMBL1713	CHLORPROMAZINE HYDROCHLORIDE	sleep disorder	DRD2_96
phe_357	inflammatory and toxic neuropathy	DRD2	CHEMBL1713	CHLORPROMAZINE HYDROCHLORIDE	somnolence	DRD2_96
phe_357	inflammatory and toxic neuropathy	DRD2	CHEMBL1764	LEVOMEPROMAZINE	insomnia	DRD2_96
phe_357	inflammatory and toxic neuropathy	DRD2	CHEMBL1764	LEVOMEPROMAZINE	parasomnia	DRD2_96
phe_357	inflammatory and toxic neuropathy	DRD2	CHEMBL1764	LEVOMEPROMAZINE	somnolence	DRD2_96
phe_357	inflammatory and toxic neuropathy	DRD2	CHEMBL1200411	ROPINIROLE HYDROCHLORIDE	insomnia	DRD2_96
phe_357	inflammatory and toxic neuropathy	DRD2	CHEMBL1200411	ROPINIROLE HYDROCHLORIDE	sleep attacks	DRD2_96
phe_357	inflammatory and toxic neuropathy	DRD2	CHEMBL1200411	ROPINIROLE HYDROCHLORIDE	somnolence	DRD2_96
phe_357	inflammatory and toxic neuropathy	DRD2	CHEMBL1200411	ROPINIROLE HYDROCHLORIDE	sudden onset of sleep	DRD2_96
phe_357	inflammatory and toxic neuropathy	DRD2	CHEMBL1200469	PROMAZINE HYDROCHLORIDE	somnolence	DRD2_96
phe_357	inflammatory and toxic neuropathy	DRD2	CHEMBL1200503	BROMOCRIPTINE MESYLATE	sudden onset of sleep	DRD2_96
phe_357	inflammatory and toxic neuropathy	DRD2	CHEMBL1200986	HALOPERIDOL DECANOATE	somnolence	DRD2_96
phe_357	inflammatory and toxic neuropathy	DRD2	CHEMBL1201155	LOXAPINE SUCCINATE	somnolence	DRD2_96
phe_357	inflammatory and toxic neuropathy	DRD2	CHEMBL3182733	PRAMIPEXOLE DIHYDROCHLORIDE	sleep attacks	DRD2_96
phe_357	inflammatory and toxic neuropathy	DRD2	CHEMBL3182733	PRAMIPEXOLE DIHYDROCHLORIDE	somnolence	DRD2_96
phe_357	inflammatory and toxic neuropathy	DRD2	CHEMBL3182733	PRAMIPEXOLE DIHYDROCHLORIDE	sudden onset of sleep	DRD2_96
phe_357	inflammatory and toxic neuropathy	DRD2	CHEMBL3989694	OLANZAPINE PAMOATE	somnolence	DRD2_96
phe_357	inflammatory and toxic neuropathy	DRD2	CHEMBL4297147	HALOPERIDOL LACTATE	somnolence	DRD2_96
phe_357	inflammatory and toxic neuropathy	DRD2	CHEMBL26	SULPIRIDE	hallucination, auditory	DRD2_97
phe_357	inflammatory and toxic neuropathy	DRD2	CHEMBL42	CLOZAPINE	hallucination, auditory	DRD2_97
phe_357	inflammatory and toxic neuropathy	DRD2	CHEMBL85	RISPERIDONE	hallucination, auditory	DRD2_97
phe_357	inflammatory and toxic neuropathy	DRD2	CHEMBL14376	ILOPERIDONE	hallucination, auditory	DRD2_97
phe_357	inflammatory and toxic neuropathy	DRD2	CHEMBL1112	ARIPIPRAZOLE	hallucination, auditory	DRD2_97
phe_357	inflammatory and toxic neuropathy	DRD2	CHEMBL1201	THIOTHIXENE	hallucination	DRD2_97
phe_357	inflammatory and toxic neuropathy	DRD2	CHEMBL178803	BLONANSERIN	hallucination	DRD2_97
phe_357	inflammatory and toxic neuropathy	DRD2	CHEMBL219916	DOMPERIDONE	hallucination, auditory	DRD2_97
phe_357	inflammatory and toxic neuropathy	DRD2	CHEMBL219916	DOMPERIDONE	hallucinations, mixed	DRD2_97
phe_357	inflammatory and toxic neuropathy	DRD2	CHEMBL1621	PALIPERIDONE	hallucination, auditory	DRD2_97
phe_357	inflammatory and toxic neuropathy	DRD2	CHEMBL1200854	FLUPHENAZINE DECANOATE	hallucination	DRD2_97
phe_357	inflammatory and toxic neuropathy	DRD2	CHEMBL1200951	FLUPHENAZINE ENANTHATE	hallucination, olfactory	DRD2_97
phe_357	inflammatory and toxic neuropathy	DRD2	CHEMBL1201087	CABERGOLINE	hallucination	DRD2_97
phe_357	inflammatory and toxic neuropathy	DRD2	CHEMBL1201154	PROCHLORPERAZINE EDISYLATE	hallucination	DRD2_97
phe_357	inflammatory and toxic neuropathy	DRD2	CHEMBL1314751	PROCHLORPERAZINE MALEATE	hallucination	DRD2_97
phe_357	inflammatory and toxic neuropathy	DRD2	CHEMBL1375743	ZIPRASIDONE HYDROCHLORIDE	hallucination, auditory	DRD2_97
phe_357	inflammatory and toxic neuropathy	DRD2	CHEMBL1615372	LURASIDONE HYDROCHLORIDE	hallucination, auditory	DRD2_97
phe_357	inflammatory and toxic neuropathy	DRD2	CHEMBL2107360	PALIPERIDONE PALMITATE	hallucination, auditory	DRD2_97
phe_357	inflammatory and toxic neuropathy	DRD2	CHEMBL2219425	ARIPIPRAZOLE LAUROXIL	hallucination	DRD2_97
phe_357	inflammatory and toxic neuropathy	DRD2	CHEMBL2219425	ARIPIPRAZOLE LAUROXIL	hallucination, auditory	DRD2_97
phe_357	inflammatory and toxic neuropathy	DRD2	CHEMBL2219425	ARIPIPRAZOLE LAUROXIL	hallucination, visual	DRD2_97
phe_357	inflammatory and toxic neuropathy	DRD2	CHEMBL3989824	THIOTHIXENE HYDROCHLORIDE	hallucination	DRD2_97
phe_357	inflammatory and toxic neuropathy	DRD2	CHEMBL3989833	ZIPRASIDONE MESYLATE	hallucination, auditory	DRD2_97
phe_357	inflammatory and toxic neuropathy	DRD2	CHEMBL1275	PERGOLIDE MESYLATE	hallucination	DRD2_97
phe_357	inflammatory and toxic neuropathy	DRD2	CHEMBL1275	PERGOLIDE MESYLATE	hallucination, visual	DRD2_97
phe_357	inflammatory and toxic neuropathy	DRD2	CHEMBL54	HALOPERIDOL	hallucination, auditory	DRD2_97
phe_357	inflammatory and toxic neuropathy	DRD2	CHEMBL71	CHLORPROMAZINE	hallucination, auditory	DRD2_97
phe_357	inflammatory and toxic neuropathy	DRD2	CHEMBL715	OLANZAPINE	hallucination, auditory	DRD2_97
phe_357	inflammatory and toxic neuropathy	DRD2	CHEMBL1108	DROPERIDOL	hallucination, visual	DRD2_97
phe_357	inflammatory and toxic neuropathy	DRD2	CHEMBL1303	ROTIGOTINE	hallucination	DRD2_97
phe_357	inflammatory and toxic neuropathy	DRD2	CHEMBL1303	ROTIGOTINE	hallucination, auditory	DRD2_97
phe_357	inflammatory and toxic neuropathy	DRD2	CHEMBL1303	ROTIGOTINE	hallucination, visual	DRD2_97
phe_357	inflammatory and toxic neuropathy	DRD2	CHEMBL1713	CHLORPROMAZINE HYDROCHLORIDE	hallucination, auditory	DRD2_97
phe_357	inflammatory and toxic neuropathy	DRD2	CHEMBL1764	LEVOMEPROMAZINE	hallucination, auditory	DRD2_97
phe_357	inflammatory and toxic neuropathy	DRD2	CHEMBL1764	LEVOMEPROMAZINE	hallucination, visual	DRD2_97
phe_357	inflammatory and toxic neuropathy	DRD2	CHEMBL1200411	ROPINIROLE HYDROCHLORIDE	hallucination	DRD2_97
phe_357	inflammatory and toxic neuropathy	DRD2	CHEMBL1200411	ROPINIROLE HYDROCHLORIDE	hallucination, auditory	DRD2_97
phe_357	inflammatory and toxic neuropathy	DRD2	CHEMBL1200411	ROPINIROLE HYDROCHLORIDE	hallucination, visual	DRD2_97
phe_357	inflammatory and toxic neuropathy	DRD2	CHEMBL1200503	BROMOCRIPTINE MESYLATE	hallucination, visual	DRD2_97
phe_357	inflammatory and toxic neuropathy	DRD2	CHEMBL1200986	HALOPERIDOL DECANOATE	hallucination, auditory	DRD2_97
phe_357	inflammatory and toxic neuropathy	DRD2	CHEMBL3182733	PRAMIPEXOLE DIHYDROCHLORIDE	hallucination	DRD2_97
phe_357	inflammatory and toxic neuropathy	DRD2	CHEMBL3182733	PRAMIPEXOLE DIHYDROCHLORIDE	hallucination, visual	DRD2_97
phe_357	inflammatory and toxic neuropathy	DRD2	CHEMBL4297147	HALOPERIDOL LACTATE	hallucination, auditory	DRD2_97
phe_357	inflammatory and toxic neuropathy	DRD2	CHEMBL1113	AMOXAPINE	vaginitis gardnerella	DRD2_98
phe_357	inflammatory and toxic neuropathy	DRD2	CHEMBL1257040	TRIFLUOPERAZINE HYDROCHLORIDE	vulvovaginal candidiasis	DRD2_98
phe_357	inflammatory and toxic neuropathy	DRD2	CHEMBL219916	DOMPERIDONE	derealisation	DRD2_99
phe_357	inflammatory and toxic neuropathy	DRD2	CHEMBL2219425	ARIPIPRAZOLE LAUROXIL	feeling of despair	DRD2_99
phe_362	other retinal disorders	SLC12A3	CHEMBL406	INDAPAMIDE	hypertensive angiopathy	SLC12A3_0
phe_362	other retinal disorders	SLC12A3	CHEMBL435	HYDROCHLOROTHIAZIDE	blood pressure increased	SLC12A3_0
phe_362	other retinal disorders	SLC12A3	CHEMBL878	METOLAZONE	pulmonary arterial hypertension	SLC12A3_0
phe_362	other retinal disorders	SLC12A3	CHEMBL878	METOLAZONE	pulmonary hypertension	SLC12A3_0
phe_362	other retinal disorders	SLC12A3	CHEMBL1055	CHLORTHALIDONE	blood pressure increased	SLC12A3_0
phe_362	other retinal disorders	SLC12A3	CHEMBL1055	CHLORTHALIDONE	hypertension	SLC12A3_0
phe_362	other retinal disorders	SLC12A3	CHEMBL406	INDAPAMIDE	bundle branch block right	SLC12A3_1
phe_362	other retinal disorders	SLC12A3	CHEMBL1684	BENDROFLUMETHIAZIDE	atrioventricular block first degree	SLC12A3_1
phe_362	other retinal disorders	SLC12A3	CHEMBL1684	BENDROFLUMETHIAZIDE	dysarthria	SLC12A3_10
phe_362	other retinal disorders	SLC12A3	CHEMBL1684	BENDROFLUMETHIAZIDE	mastication disorder	SLC12A3_10
phe_362	other retinal disorders	SLC12A3	CHEMBL1684	BENDROFLUMETHIAZIDE	liver function test abnormal	SLC12A3_100
phe_362	other retinal disorders	SLC12A3	CHEMBL1055	CHLORTHALIDONE	cardiac murmur	SLC12A3_101
phe_362	other retinal disorders	SLC12A3	CHEMBL406	INDAPAMIDE	persistent cloaca	SLC12A3_102
phe_362	other retinal disorders	SLC12A3	CHEMBL1054	TRICHLORMETHIAZIDE	penetrating aortic ulcer	SLC12A3_103
phe_362	other retinal disorders	SLC12A3	CHEMBL878	METOLAZONE	vascular parkinsonism	SLC12A3_104
phe_362	other retinal disorders	SLC12A3	CHEMBL842	CHLOROTHIAZIDE	chronic gastritis	SLC12A3_105
phe_362	other retinal disorders	SLC12A3	CHEMBL878	METOLAZONE	erythema multiforme	SLC12A3_106
phe_362	other retinal disorders	SLC12A3	CHEMBL1055	CHLORTHALIDONE	product odour abnormal	SLC12A3_107
phe_362	other retinal disorders	SLC12A3	CHEMBL1054	TRICHLORMETHIAZIDE	neuropsychiatric symptoms	SLC12A3_108
phe_362	other retinal disorders	SLC12A3	CHEMBL842	CHLOROTHIAZIDE	neuritis	SLC12A3_109
phe_362	other retinal disorders	SLC12A3	CHEMBL1200616	CHLOROTHIAZIDE SODIUM	neuritis	SLC12A3_109
phe_362	other retinal disorders	SLC12A3	CHEMBL406	INDAPAMIDE	circulatory collapse	SLC12A3_11
phe_362	other retinal disorders	SLC12A3	CHEMBL878	METOLAZONE	cardiac failure congestive	SLC12A3_11
phe_362	other retinal disorders	SLC12A3	CHEMBL878	METOLAZONE	multi-organ failure	SLC12A3_11
phe_362	other retinal disorders	SLC12A3	CHEMBL878	METOLAZONE	shock	SLC12A3_11
phe_362	other retinal disorders	SLC12A3	CHEMBL878	METOLAZONE	cardiac failure	SLC12A3_11
phe_362	other retinal disorders	SLC12A3	CHEMBL1054	TRICHLORMETHIAZIDE	cardiac failure high output	SLC12A3_11
phe_362	other retinal disorders	SLC12A3	CHEMBL1054	TRICHLORMETHIAZIDE	cerebral circulatory failure	SLC12A3_11
phe_362	other retinal disorders	SLC12A3	CHEMBL1054	TRICHLORMETHIAZIDE	cardiac failure	SLC12A3_11
phe_362	other retinal disorders	SLC12A3	CHEMBL1684	BENDROFLUMETHIAZIDE	circulatory collapse	SLC12A3_11
phe_362	other retinal disorders	SLC12A3	CHEMBL878	METOLAZONE	cerebrovascular disorder	SLC12A3_110
phe_362	other retinal disorders	SLC12A3	CHEMBL406	INDAPAMIDE	intestinal malrotation	SLC12A3_111
phe_362	other retinal disorders	SLC12A3	CHEMBL1054	TRICHLORMETHIAZIDE	electrocardiogram st segment depression	SLC12A3_112
phe_362	other retinal disorders	SLC12A3	CHEMBL878	METOLAZONE	iron deficiency	SLC12A3_113
phe_362	other retinal disorders	SLC12A3	CHEMBL406	INDAPAMIDE	urachal abnormality	SLC12A3_114
phe_362	other retinal disorders	SLC12A3	CHEMBL878	METOLAZONE	alveolar oxygen partial pressure decreased	SLC12A3_115
phe_362	other retinal disorders	SLC12A3	CHEMBL878	METOLAZONE	pollakiuria	SLC12A3_116
phe_362	other retinal disorders	SLC12A3	CHEMBL878	METOLAZONE	haemodialysis	SLC12A3_117
phe_362	other retinal disorders	SLC12A3	CHEMBL1055	CHLORTHALIDONE	wheezing	SLC12A3_118
phe_362	other retinal disorders	SLC12A3	CHEMBL1055	CHLORTHALIDONE	angle closure glaucoma	SLC12A3_119
phe_362	other retinal disorders	SLC12A3	CHEMBL406	INDAPAMIDE	renin increased	SLC12A3_12
phe_362	other retinal disorders	SLC12A3	CHEMBL878	METOLAZONE	blood creatinine increased	SLC12A3_12
phe_362	other retinal disorders	SLC12A3	CHEMBL1054	TRICHLORMETHIAZIDE	blood creatinine increased	SLC12A3_12
phe_362	other retinal disorders	SLC12A3	CHEMBL1055	CHLORTHALIDONE	product contamination	SLC12A3_120
phe_362	other retinal disorders	SLC12A3	CHEMBL1684	BENDROFLUMETHIAZIDE	headache	SLC12A3_121
phe_362	other retinal disorders	SLC12A3	CHEMBL1684	BENDROFLUMETHIAZIDE	narcotic intoxication	SLC12A3_122
phe_362	other retinal disorders	SLC12A3	CHEMBL878	METOLAZONE	bradycardia	SLC12A3_123
phe_362	other retinal disorders	SLC12A3	CHEMBL1055	CHLORTHALIDONE	bradycardia	SLC12A3_123
phe_362	other retinal disorders	SLC12A3	CHEMBL1684	BENDROFLUMETHIAZIDE	bradycardia	SLC12A3_123
phe_362	other retinal disorders	SLC12A3	CHEMBL1055	CHLORTHALIDONE	hyperhidrosis	SLC12A3_124
phe_362	other retinal disorders	SLC12A3	CHEMBL1055	CHLORTHALIDONE	milk-alkali syndrome	SLC12A3_125
phe_362	other retinal disorders	SLC12A3	CHEMBL1684	BENDROFLUMETHIAZIDE	milk-alkali syndrome	SLC12A3_125
phe_362	other retinal disorders	SLC12A3	CHEMBL1054	TRICHLORMETHIAZIDE	hyperaldosteronism	SLC12A3_126
phe_362	other retinal disorders	SLC12A3	CHEMBL842	CHLOROTHIAZIDE	rib fracture	SLC12A3_127
phe_362	other retinal disorders	SLC12A3	CHEMBL406	INDAPAMIDE	torsade de pointes	SLC12A3_128
phe_362	other retinal disorders	SLC12A3	CHEMBL878	METOLAZONE	torsade de pointes	SLC12A3_128
phe_362	other retinal disorders	SLC12A3	CHEMBL406	INDAPAMIDE	conjoined twins	SLC12A3_129
phe_362	other retinal disorders	SLC12A3	CHEMBL1684	BENDROFLUMETHIAZIDE	malaise	SLC12A3_13
phe_362	other retinal disorders	SLC12A3	CHEMBL1684	BENDROFLUMETHIAZIDE	pain	SLC12A3_13
phe_362	other retinal disorders	SLC12A3	CHEMBL406	INDAPAMIDE	congenital bladder anomaly	SLC12A3_130
phe_362	other retinal disorders	SLC12A3	CHEMBL406	INDAPAMIDE	atrial fibrillation	SLC12A3_131
phe_362	other retinal disorders	SLC12A3	CHEMBL1684	BENDROFLUMETHIAZIDE	atrial fibrillation	SLC12A3_131
phe_362	other retinal disorders	SLC12A3	CHEMBL878	METOLAZONE	hypoxia	SLC12A3_132
phe_362	other retinal disorders	SLC12A3	CHEMBL878	METOLAZONE	brain natriuretic peptide increased	SLC12A3_133
phe_362	other retinal disorders	SLC12A3	CHEMBL1054	TRICHLORMETHIAZIDE	hyporeflexia	SLC12A3_134
phe_362	other retinal disorders	SLC12A3	CHEMBL1684	BENDROFLUMETHIAZIDE	extravasation blood	SLC12A3_135
phe_362	other retinal disorders	SLC12A3	CHEMBL406	INDAPAMIDE	fall	SLC12A3_136
phe_362	other retinal disorders	SLC12A3	CHEMBL1684	BENDROFLUMETHIAZIDE	fall	SLC12A3_136
phe_362	other retinal disorders	SLC12A3	CHEMBL1055	CHLORTHALIDONE	post procedural hypoparathyroidism	SLC12A3_137
phe_362	other retinal disorders	SLC12A3	CHEMBL1684	BENDROFLUMETHIAZIDE	disorientation	SLC12A3_138
phe_362	other retinal disorders	SLC12A3	CHEMBL842	CHLOROTHIAZIDE	angular cheilitis	SLC12A3_139
phe_362	other retinal disorders	SLC12A3	CHEMBL1200616	CHLOROTHIAZIDE SODIUM	angular cheilitis	SLC12A3_139
phe_362	other retinal disorders	SLC12A3	CHEMBL878	METOLAZONE	haematocrit decreased	SLC12A3_14
phe_362	other retinal disorders	SLC12A3	CHEMBL878	METOLAZONE	hypovolaemia	SLC12A3_14
phe_362	other retinal disorders	SLC12A3	CHEMBL1054	TRICHLORMETHIAZIDE	vital capacity decreased	SLC12A3_14
phe_362	other retinal disorders	SLC12A3	CHEMBL1054	TRICHLORMETHIAZIDE	volume blood decreased	SLC12A3_14
phe_362	other retinal disorders	SLC12A3	CHEMBL1055	CHLORTHALIDONE	hypovolaemia	SLC12A3_14
phe_362	other retinal disorders	SLC12A3	CHEMBL1055	CHLORTHALIDONE	nephrolithiasis	SLC12A3_140
phe_362	other retinal disorders	SLC12A3	CHEMBL435	HYDROCHLOROTHIAZIDE	hiatus hernia	SLC12A3_141
phe_362	other retinal disorders	SLC12A3	CHEMBL878	METOLAZONE	concomitant disease progression	SLC12A3_142
phe_362	other retinal disorders	SLC12A3	CHEMBL878	METOLAZONE	lymphangitis	SLC12A3_143
phe_362	other retinal disorders	SLC12A3	CHEMBL435	HYDROCHLOROTHIAZIDE	large intestine polyp	SLC12A3_144
phe_362	other retinal disorders	SLC12A3	CHEMBL406	INDAPAMIDE	electrocardiogram qt prolonged	SLC12A3_145
phe_362	other retinal disorders	SLC12A3	CHEMBL878	METOLAZONE	electrocardiogram qt prolonged	SLC12A3_145
phe_362	other retinal disorders	SLC12A3	CHEMBL878	METOLAZONE	haemorrhagic anaemia	SLC12A3_146
phe_362	other retinal disorders	SLC12A3	CHEMBL1054	TRICHLORMETHIAZIDE	jugular vein distension	SLC12A3_147
phe_362	other retinal disorders	SLC12A3	CHEMBL1684	BENDROFLUMETHIAZIDE	pleuritic pain	SLC12A3_148
phe_362	other retinal disorders	SLC12A3	CHEMBL1684	BENDROFLUMETHIAZIDE	hemianopia homonymous	SLC12A3_149
phe_362	other retinal disorders	SLC12A3	CHEMBL1054	TRICHLORMETHIAZIDE	pneumonia	SLC12A3_15
phe_362	other retinal disorders	SLC12A3	CHEMBL1054	TRICHLORMETHIAZIDE	respiratory tract infection	SLC12A3_15
phe_362	other retinal disorders	SLC12A3	CHEMBL1054	TRICHLORMETHIAZIDE	upper respiratory tract inflammation	SLC12A3_15
phe_362	other retinal disorders	SLC12A3	CHEMBL1055	CHLORTHALIDONE	lower respiratory tract infection	SLC12A3_15
phe_362	other retinal disorders	SLC12A3	CHEMBL1055	CHLORTHALIDONE	pneumonia viral	SLC12A3_15
phe_362	other retinal disorders	SLC12A3	CHEMBL1684	BENDROFLUMETHIAZIDE	lower respiratory tract infection	SLC12A3_15
phe_362	other retinal disorders	SLC12A3	CHEMBL878	METOLAZONE	electrolyte imbalance	SLC12A3_150
phe_362	other retinal disorders	SLC12A3	CHEMBL1684	BENDROFLUMETHIAZIDE	blood electrolytes abnormal	SLC12A3_150
phe_362	other retinal disorders	SLC12A3	CHEMBL1055	CHLORTHALIDONE	nightmare	SLC12A3_151
phe_362	other retinal disorders	SLC12A3	CHEMBL878	METOLAZONE	catarrh	SLC12A3_152
phe_362	other retinal disorders	SLC12A3	CHEMBL878	METOLAZONE	breath sounds abnormal	SLC12A3_153
phe_362	other retinal disorders	SLC12A3	CHEMBL1055	CHLORTHALIDONE	breath sounds abnormal	SLC12A3_153
phe_362	other retinal disorders	SLC12A3	CHEMBL1684	BENDROFLUMETHIAZIDE	abscess	SLC12A3_154
phe_362	other retinal disorders	SLC12A3	CHEMBL878	METOLAZONE	azotaemia	SLC12A3_155
phe_362	other retinal disorders	SLC12A3	CHEMBL878	METOLAZONE	blood urea increased	SLC12A3_156
phe_362	other retinal disorders	SLC12A3	CHEMBL1054	TRICHLORMETHIAZIDE	blood urea increased	SLC12A3_156
phe_362	other retinal disorders	SLC12A3	CHEMBL406	INDAPAMIDE	cardio-respiratory arrest	SLC12A3_157
phe_362	other retinal disorders	SLC12A3	CHEMBL1054	TRICHLORMETHIAZIDE	bronchial secretion retention	SLC12A3_158
phe_362	other retinal disorders	SLC12A3	CHEMBL435	HYDROCHLOROTHIAZIDE	angioedema	SLC12A3_159
phe_362	other retinal disorders	SLC12A3	CHEMBL1054	TRICHLORMETHIAZIDE	cough	SLC12A3_16
phe_362	other retinal disorders	SLC12A3	CHEMBL1054	TRICHLORMETHIAZIDE	upper-airway cough syndrome	SLC12A3_16
phe_362	other retinal disorders	SLC12A3	CHEMBL1055	CHLORTHALIDONE	productive cough	SLC12A3_16
phe_362	other retinal disorders	SLC12A3	CHEMBL1684	BENDROFLUMETHIAZIDE	productive cough	SLC12A3_16
phe_362	other retinal disorders	SLC12A3	CHEMBL1054	TRICHLORMETHIAZIDE	parathyroid disorder	SLC12A3_160
phe_362	other retinal disorders	SLC12A3	CHEMBL1054	TRICHLORMETHIAZIDE	shoshin beriberi	SLC12A3_161
phe_362	other retinal disorders	SLC12A3	CHEMBL1684	BENDROFLUMETHIAZIDE	retching	SLC12A3_162
phe_362	other retinal disorders	SLC12A3	CHEMBL406	INDAPAMIDE	lactic acidosis	SLC12A3_17
phe_362	other retinal disorders	SLC12A3	CHEMBL406	INDAPAMIDE	metabolic acidosis	SLC12A3_17
phe_362	other retinal disorders	SLC12A3	CHEMBL878	METOLAZONE	lactic acidosis	SLC12A3_17
phe_362	other retinal disorders	SLC12A3	CHEMBL878	METOLAZONE	metabolic alkalosis	SLC12A3_17
phe_362	other retinal disorders	SLC12A3	CHEMBL1054	TRICHLORMETHIAZIDE	metabolic acidosis	SLC12A3_17
phe_362	other retinal disorders	SLC12A3	CHEMBL1055	CHLORTHALIDONE	metabolic alkalosis	SLC12A3_17
phe_362	other retinal disorders	SLC12A3	CHEMBL1054	TRICHLORMETHIAZIDE	obstructive airways disorder	SLC12A3_18
phe_362	other retinal disorders	SLC12A3	CHEMBL1054	TRICHLORMETHIAZIDE	reversible airways obstruction	SLC12A3_18
phe_362	other retinal disorders	SLC12A3	CHEMBL1055	CHLORTHALIDONE	chronic obstructive pulmonary disease	SLC12A3_18
phe_362	other retinal disorders	SLC12A3	CHEMBL1684	BENDROFLUMETHIAZIDE	chronic obstructive pulmonary disease	SLC12A3_18
phe_362	other retinal disorders	SLC12A3	CHEMBL878	METOLAZONE	weight increased	SLC12A3_19
phe_362	other retinal disorders	SLC12A3	CHEMBL1684	BENDROFLUMETHIAZIDE	obesity	SLC12A3_19
phe_362	other retinal disorders	SLC12A3	CHEMBL878	METOLAZONE	myoclonus	SLC12A3_2
phe_362	other retinal disorders	SLC12A3	CHEMBL1054	TRICHLORMETHIAZIDE	nystagmus	SLC12A3_2
phe_362	other retinal disorders	SLC12A3	CHEMBL1684	BENDROFLUMETHIAZIDE	neutrophilic dermatosis	SLC12A3_20
phe_362	other retinal disorders	SLC12A3	CHEMBL406	INDAPAMIDE	dehydration	SLC12A3_21
phe_362	other retinal disorders	SLC12A3	CHEMBL435	HYDROCHLOROTHIAZIDE	dehydration	SLC12A3_21
phe_362	other retinal disorders	SLC12A3	CHEMBL878	METOLAZONE	dehydration	SLC12A3_21
phe_362	other retinal disorders	SLC12A3	CHEMBL878	METOLAZONE	fluid overload	SLC12A3_21
phe_362	other retinal disorders	SLC12A3	CHEMBL878	METOLAZONE	fluid retention	SLC12A3_21
phe_362	other retinal disorders	SLC12A3	CHEMBL1054	TRICHLORMETHIAZIDE	dehydration	SLC12A3_21
phe_362	other retinal disorders	SLC12A3	CHEMBL1055	CHLORTHALIDONE	dehydration	SLC12A3_21
phe_362	other retinal disorders	SLC12A3	CHEMBL1684	BENDROFLUMETHIAZIDE	dehydration	SLC12A3_21
phe_362	other retinal disorders	SLC12A3	CHEMBL1684	BENDROFLUMETHIAZIDE	thirst	SLC12A3_21
phe_362	other retinal disorders	SLC12A3	CHEMBL1684	BENDROFLUMETHIAZIDE	water intoxication	SLC12A3_21
phe_362	other retinal disorders	SLC12A3	CHEMBL406	INDAPAMIDE	left ventricular hypertrophy	SLC12A3_22
phe_362	other retinal disorders	SLC12A3	CHEMBL1054	TRICHLORMETHIAZIDE	dilatation ventricular	SLC12A3_22
phe_362	other retinal disorders	SLC12A3	CHEMBL1054	TRICHLORMETHIAZIDE	renal hypertrophy	SLC12A3_23
phe_362	other retinal disorders	SLC12A3	CHEMBL1684	BENDROFLUMETHIAZIDE	renal mass	SLC12A3_23
phe_362	other retinal disorders	SLC12A3	CHEMBL878	METOLAZONE	asthenia	SLC12A3_24
phe_362	other retinal disorders	SLC12A3	CHEMBL1054	TRICHLORMETHIAZIDE	joint stiffness	SLC12A3_24
phe_362	other retinal disorders	SLC12A3	CHEMBL1684	BENDROFLUMETHIAZIDE	hallucination	SLC12A3_25
phe_362	other retinal disorders	SLC12A3	CHEMBL406	INDAPAMIDE	acute kidney injury	SLC12A3_26
phe_362	other retinal disorders	SLC12A3	CHEMBL406	INDAPAMIDE	renal failure acute	SLC12A3_26
phe_362	other retinal disorders	SLC12A3	CHEMBL435	HYDROCHLOROTHIAZIDE	acute kidney injury	SLC12A3_26
phe_362	other retinal disorders	SLC12A3	CHEMBL435	HYDROCHLOROTHIAZIDE	renal failure acute	SLC12A3_26
phe_362	other retinal disorders	SLC12A3	CHEMBL878	METOLAZONE	acute kidney injury	SLC12A3_26
phe_362	other retinal disorders	SLC12A3	CHEMBL878	METOLAZONE	acute prerenal failure	SLC12A3_26
phe_362	other retinal disorders	SLC12A3	CHEMBL878	METOLAZONE	renal failure acute	SLC12A3_26
phe_362	other retinal disorders	SLC12A3	CHEMBL1054	TRICHLORMETHIAZIDE	acute kidney injury	SLC12A3_26
phe_362	other retinal disorders	SLC12A3	CHEMBL1055	CHLORTHALIDONE	acute kidney injury	SLC12A3_26
phe_362	other retinal disorders	SLC12A3	CHEMBL1684	BENDROFLUMETHIAZIDE	acute kidney injury	SLC12A3_26
phe_362	other retinal disorders	SLC12A3	CHEMBL1684	BENDROFLUMETHIAZIDE	renal failure acute	SLC12A3_26
phe_362	other retinal disorders	SLC12A3	CHEMBL1684	BENDROFLUMETHIAZIDE	growth retardation	SLC12A3_27
phe_362	other retinal disorders	SLC12A3	CHEMBL1684	BENDROFLUMETHIAZIDE	paranoia	SLC12A3_28
phe_362	other retinal disorders	SLC12A3	CHEMBL1055	CHLORTHALIDONE	renal tubular necrosis	SLC12A3_29
phe_362	other retinal disorders	SLC12A3	CHEMBL1055	CHLORTHALIDONE	tubulointerstitial nephritis	SLC12A3_29
phe_362	other retinal disorders	SLC12A3	CHEMBL1684	BENDROFLUMETHIAZIDE	renal tubular necrosis	SLC12A3_29
phe_362	other retinal disorders	SLC12A3	CHEMBL878	METOLAZONE	calcium deficiency	SLC12A3_3
phe_362	other retinal disorders	SLC12A3	CHEMBL1054	TRICHLORMETHIAZIDE	hypocalcaemia	SLC12A3_3
phe_362	other retinal disorders	SLC12A3	CHEMBL1684	BENDROFLUMETHIAZIDE	blood calcium decreased	SLC12A3_3
phe_362	other retinal disorders	SLC12A3	CHEMBL1684	BENDROFLUMETHIAZIDE	blood phosphorus decreased	SLC12A3_3
phe_362	other retinal disorders	SLC12A3	CHEMBL1684	BENDROFLUMETHIAZIDE	hypocalcaemia	SLC12A3_3
phe_362	other retinal disorders	SLC12A3	CHEMBL1684	BENDROFLUMETHIAZIDE	hypophagia	SLC12A3_3
phe_362	other retinal disorders	SLC12A3	CHEMBL1684	BENDROFLUMETHIAZIDE	abnormal behaviour	SLC12A3_30
phe_362	other retinal disorders	SLC12A3	CHEMBL1684	BENDROFLUMETHIAZIDE	disturbance in social behaviour	SLC12A3_30
phe_362	other retinal disorders	SLC12A3	CHEMBL878	METOLAZONE	condition aggravated	SLC12A3_31
phe_362	other retinal disorders	SLC12A3	CHEMBL1055	CHLORTHALIDONE	general physical health deterioration	SLC12A3_31
phe_362	other retinal disorders	SLC12A3	CHEMBL406	INDAPAMIDE	vomiting	SLC12A3_32
phe_362	other retinal disorders	SLC12A3	CHEMBL1055	CHLORTHALIDONE	nausea	SLC12A3_32
phe_362	other retinal disorders	SLC12A3	CHEMBL1684	BENDROFLUMETHIAZIDE	vomiting	SLC12A3_32
phe_362	other retinal disorders	SLC12A3	CHEMBL878	METOLAZONE	chronic kidney disease	SLC12A3_33
phe_362	other retinal disorders	SLC12A3	CHEMBL878	METOLAZONE	renal failure	SLC12A3_33
phe_362	other retinal disorders	SLC12A3	CHEMBL878	METOLAZONE	renal impairment	SLC12A3_33
phe_362	other retinal disorders	SLC12A3	CHEMBL878	METOLAZONE	renal failure chronic	SLC12A3_33
phe_362	other retinal disorders	SLC12A3	CHEMBL1054	TRICHLORMETHIAZIDE	renal impairment	SLC12A3_33
phe_362	other retinal disorders	SLC12A3	CHEMBL1055	CHLORTHALIDONE	renal failure	SLC12A3_33
phe_362	other retinal disorders	SLC12A3	CHEMBL1684	BENDROFLUMETHIAZIDE	renal impairment	SLC12A3_33
phe_362	other retinal disorders	SLC12A3	CHEMBL1684	BENDROFLUMETHIAZIDE	faeces soft	SLC12A3_34
phe_362	other retinal disorders	SLC12A3	CHEMBL435	HYDROCHLOROTHIAZIDE	malabsorption	SLC12A3_35
phe_362	other retinal disorders	SLC12A3	CHEMBL1054	TRICHLORMETHIAZIDE	intestinal hypomotility	SLC12A3_35
phe_362	other retinal disorders	SLC12A3	CHEMBL435	HYDROCHLOROTHIAZIDE	coeliac disease	SLC12A3_36
phe_362	other retinal disorders	SLC12A3	CHEMBL435	HYDROCHLOROTHIAZIDE	irritable bowel syndrome	SLC12A3_36
phe_362	other retinal disorders	SLC12A3	CHEMBL435	HYDROCHLOROTHIAZIDE	sprue-like enteropathy	SLC12A3_36
phe_362	other retinal disorders	SLC12A3	CHEMBL406	INDAPAMIDE	rash maculo-papular	SLC12A3_37
phe_362	other retinal disorders	SLC12A3	CHEMBL1684	BENDROFLUMETHIAZIDE	rash pustular	SLC12A3_37
phe_362	other retinal disorders	SLC12A3	CHEMBL1684	BENDROFLUMETHIAZIDE	rash vesicular	SLC12A3_37
phe_362	other retinal disorders	SLC12A3	CHEMBL878	METOLAZONE	ventricular tachycardia	SLC12A3_38
phe_362	other retinal disorders	SLC12A3	CHEMBL1054	TRICHLORMETHIAZIDE	ventricular flutter	SLC12A3_38
phe_362	other retinal disorders	SLC12A3	CHEMBL1684	BENDROFLUMETHIAZIDE	supraventricular tachycardia	SLC12A3_38
phe_362	other retinal disorders	SLC12A3	CHEMBL406	INDAPAMIDE	labile hypertension	SLC12A3_39
phe_362	other retinal disorders	SLC12A3	CHEMBL1684	BENDROFLUMETHIAZIDE	labile blood pressure	SLC12A3_39
phe_362	other retinal disorders	SLC12A3	CHEMBL406	INDAPAMIDE	syncope	SLC12A3_4
phe_362	other retinal disorders	SLC12A3	CHEMBL435	HYDROCHLOROTHIAZIDE	dizziness	SLC12A3_4
phe_362	other retinal disorders	SLC12A3	CHEMBL435	HYDROCHLOROTHIAZIDE	syncope	SLC12A3_4
phe_362	other retinal disorders	SLC12A3	CHEMBL878	METOLAZONE	dizziness	SLC12A3_4
phe_362	other retinal disorders	SLC12A3	CHEMBL878	METOLAZONE	syncope	SLC12A3_4
phe_362	other retinal disorders	SLC12A3	CHEMBL1055	CHLORTHALIDONE	dizziness	SLC12A3_4
phe_362	other retinal disorders	SLC12A3	CHEMBL1055	CHLORTHALIDONE	presyncope	SLC12A3_4
phe_362	other retinal disorders	SLC12A3	CHEMBL1055	CHLORTHALIDONE	syncope	SLC12A3_4
phe_362	other retinal disorders	SLC12A3	CHEMBL1684	BENDROFLUMETHIAZIDE	dizziness	SLC12A3_4
phe_362	other retinal disorders	SLC12A3	CHEMBL1684	BENDROFLUMETHIAZIDE	dizziness postural	SLC12A3_4
phe_362	other retinal disorders	SLC12A3	CHEMBL1684	BENDROFLUMETHIAZIDE	syncope	SLC12A3_4
phe_362	other retinal disorders	SLC12A3	CHEMBL1684	BENDROFLUMETHIAZIDE	hepatic cancer metastatic	SLC12A3_40
phe_362	other retinal disorders	SLC12A3	CHEMBL1684	BENDROFLUMETHIAZIDE	mucous membrane disorder	SLC12A3_41
phe_362	other retinal disorders	SLC12A3	CHEMBL1684	BENDROFLUMETHIAZIDE	monoclonal b-cell lymphocytosis	SLC12A3_42
phe_362	other retinal disorders	SLC12A3	CHEMBL1684	BENDROFLUMETHIAZIDE	osmotic demyelination syndrome	SLC12A3_43
phe_362	other retinal disorders	SLC12A3	CHEMBL1684	BENDROFLUMETHIAZIDE	seizure	SLC12A3_44
phe_362	other retinal disorders	SLC12A3	CHEMBL1684	BENDROFLUMETHIAZIDE	glucose urine present	SLC12A3_45
phe_362	other retinal disorders	SLC12A3	CHEMBL1684	BENDROFLUMETHIAZIDE	lid lag	SLC12A3_46
phe_362	other retinal disorders	SLC12A3	CHEMBL1684	BENDROFLUMETHIAZIDE	arcus lipoides	SLC12A3_47
phe_362	other retinal disorders	SLC12A3	CHEMBL1054	TRICHLORMETHIAZIDE	blood count abnormal	SLC12A3_48
phe_362	other retinal disorders	SLC12A3	CHEMBL1054	TRICHLORMETHIAZIDE	full blood count abnormal	SLC12A3_48
phe_362	other retinal disorders	SLC12A3	CHEMBL1055	CHLORTHALIDONE	acute respiratory distress syndrome	SLC12A3_49
phe_362	other retinal disorders	SLC12A3	CHEMBL1684	BENDROFLUMETHIAZIDE	neonatal respiratory distress syndrome	SLC12A3_49
phe_362	other retinal disorders	SLC12A3	CHEMBL1054	TRICHLORMETHIAZIDE	renal aplasia	SLC12A3_5
phe_362	other retinal disorders	SLC12A3	CHEMBL1055	CHLORTHALIDONE	renal artery stenosis	SLC12A3_5
phe_362	other retinal disorders	SLC12A3	CHEMBL878	METOLAZONE	polyuria	SLC12A3_50
phe_362	other retinal disorders	SLC12A3	CHEMBL878	METOLAZONE	urine output decreased	SLC12A3_50
phe_362	other retinal disorders	SLC12A3	CHEMBL1684	BENDROFLUMETHIAZIDE	polyuria	SLC12A3_50
phe_362	other retinal disorders	SLC12A3	CHEMBL1684	BENDROFLUMETHIAZIDE	urine flow decreased	SLC12A3_50
phe_362	other retinal disorders	SLC12A3	CHEMBL1684	BENDROFLUMETHIAZIDE	acanthosis	SLC12A3_51
phe_362	other retinal disorders	SLC12A3	CHEMBL1684	BENDROFLUMETHIAZIDE	chronic lymphocytic leukaemia	SLC12A3_52
phe_362	other retinal disorders	SLC12A3	CHEMBL878	METOLAZONE	weight decreased	SLC12A3_53
phe_362	other retinal disorders	SLC12A3	CHEMBL1054	TRICHLORMETHIAZIDE	decreased appetite	SLC12A3_53
phe_362	other retinal disorders	SLC12A3	CHEMBL1684	BENDROFLUMETHIAZIDE	abnormal loss of weight	SLC12A3_53
phe_362	other retinal disorders	SLC12A3	CHEMBL1684	BENDROFLUMETHIAZIDE	weight fluctuation	SLC12A3_53
phe_362	other retinal disorders	SLC12A3	CHEMBL1054	TRICHLORMETHIAZIDE	tricuspid valve incompetence	SLC12A3_54
phe_362	other retinal disorders	SLC12A3	CHEMBL1684	BENDROFLUMETHIAZIDE	biliary sepsis	SLC12A3_55
phe_362	other retinal disorders	SLC12A3	CHEMBL878	METOLAZONE	pharmaceutical product complaint	SLC12A3_56
phe_362	other retinal disorders	SLC12A3	CHEMBL1684	BENDROFLUMETHIAZIDE	neutropenic sepsis	SLC12A3_57
phe_362	other retinal disorders	SLC12A3	CHEMBL1684	BENDROFLUMETHIAZIDE	daydreaming	SLC12A3_58
phe_362	other retinal disorders	SLC12A3	CHEMBL1684	BENDROFLUMETHIAZIDE	urine oxalate increased	SLC12A3_59
phe_362	other retinal disorders	SLC12A3	CHEMBL406	INDAPAMIDE	confusional state	SLC12A3_6
phe_362	other retinal disorders	SLC12A3	CHEMBL878	METOLAZONE	confusional state	SLC12A3_6
phe_362	other retinal disorders	SLC12A3	CHEMBL1055	CHLORTHALIDONE	sedation	SLC12A3_6
phe_362	other retinal disorders	SLC12A3	CHEMBL1684	BENDROFLUMETHIAZIDE	agitation	SLC12A3_6
phe_362	other retinal disorders	SLC12A3	CHEMBL1684	BENDROFLUMETHIAZIDE	confusional state	SLC12A3_6
phe_362	other retinal disorders	SLC12A3	CHEMBL1684	BENDROFLUMETHIAZIDE	delirium	SLC12A3_6
phe_362	other retinal disorders	SLC12A3	CHEMBL1684	BENDROFLUMETHIAZIDE	lethargy	SLC12A3_6
phe_362	other retinal disorders	SLC12A3	CHEMBL1684	BENDROFLUMETHIAZIDE	loss of consciousness	SLC12A3_6
phe_362	other retinal disorders	SLC12A3	CHEMBL1684	BENDROFLUMETHIAZIDE	pancreatitis necrotising	SLC12A3_60
phe_362	other retinal disorders	SLC12A3	CHEMBL1684	BENDROFLUMETHIAZIDE	diabetes mellitus inadequate control	SLC12A3_61
phe_362	other retinal disorders	SLC12A3	CHEMBL1684	BENDROFLUMETHIAZIDE	drug interaction	SLC12A3_62
phe_362	other retinal disorders	SLC12A3	CHEMBL435	HYDROCHLOROTHIAZIDE	diverticulitis	SLC12A3_63
phe_362	other retinal disorders	SLC12A3	CHEMBL435	HYDROCHLOROTHIAZIDE	diverticulum	SLC12A3_63
phe_362	other retinal disorders	SLC12A3	CHEMBL435	HYDROCHLOROTHIAZIDE	diverticulum intestinal	SLC12A3_63
phe_362	other retinal disorders	SLC12A3	CHEMBL878	METOLAZONE	bone density decreased	SLC12A3_64
phe_362	other retinal disorders	SLC12A3	CHEMBL1054	TRICHLORMETHIAZIDE	vascular resistance systemic	SLC12A3_65
phe_362	other retinal disorders	SLC12A3	CHEMBL435	HYDROCHLOROTHIAZIDE	polyp	SLC12A3_66
phe_362	other retinal disorders	SLC12A3	CHEMBL1684	BENDROFLUMETHIAZIDE	nodule	SLC12A3_66
phe_362	other retinal disorders	SLC12A3	CHEMBL1054	TRICHLORMETHIAZIDE	sputum culture	SLC12A3_67
phe_362	other retinal disorders	SLC12A3	CHEMBL1054	TRICHLORMETHIAZIDE	sputum culture positive	SLC12A3_67
phe_362	other retinal disorders	SLC12A3	CHEMBL878	METOLAZONE	oedema	SLC12A3_68
phe_362	other retinal disorders	SLC12A3	CHEMBL878	METOLAZONE	oedema peripheral	SLC12A3_68
phe_362	other retinal disorders	SLC12A3	CHEMBL1055	CHLORTHALIDONE	oedema peripheral	SLC12A3_68
phe_362	other retinal disorders	SLC12A3	CHEMBL1684	BENDROFLUMETHIAZIDE	skin oedema	SLC12A3_68
phe_362	other retinal disorders	SLC12A3	CHEMBL1684	BENDROFLUMETHIAZIDE	ascites	SLC12A3_69
phe_362	other retinal disorders	SLC12A3	CHEMBL1055	CHLORTHALIDONE	poor quality drug administered	SLC12A3_7
phe_362	other retinal disorders	SLC12A3	CHEMBL1684	BENDROFLUMETHIAZIDE	drug dispensed to wrong patient	SLC12A3_7
phe_362	other retinal disorders	SLC12A3	CHEMBL1684	BENDROFLUMETHIAZIDE	abdominal tenderness	SLC12A3_70
phe_362	other retinal disorders	SLC12A3	CHEMBL1684	BENDROFLUMETHIAZIDE	feeding disorder of infancy or early childhood	SLC12A3_71
phe_362	other retinal disorders	SLC12A3	CHEMBL1054	TRICHLORMETHIAZIDE	decreased ventricular preload	SLC12A3_72
phe_362	other retinal disorders	SLC12A3	CHEMBL1055	CHLORTHALIDONE	cardiac output decreased	SLC12A3_72
phe_362	other retinal disorders	SLC12A3	CHEMBL406	INDAPAMIDE	hypomagnesaemia	SLC12A3_73
phe_362	other retinal disorders	SLC12A3	CHEMBL878	METOLAZONE	hypomagnesaemia	SLC12A3_73
phe_362	other retinal disorders	SLC12A3	CHEMBL1054	TRICHLORMETHIAZIDE	hypomagnesaemia	SLC12A3_73
phe_362	other retinal disorders	SLC12A3	CHEMBL1055	CHLORTHALIDONE	hypomagnesaemia	SLC12A3_73
phe_362	other retinal disorders	SLC12A3	CHEMBL1684	BENDROFLUMETHIAZIDE	blood magnesium decreased	SLC12A3_73
phe_362	other retinal disorders	SLC12A3	CHEMBL1684	BENDROFLUMETHIAZIDE	hypomagnesaemia	SLC12A3_73
phe_362	other retinal disorders	SLC12A3	CHEMBL406	INDAPAMIDE	hypochloraemia	SLC12A3_74
phe_362	other retinal disorders	SLC12A3	CHEMBL878	METOLAZONE	blood chloride decreased	SLC12A3_74
phe_362	other retinal disorders	SLC12A3	CHEMBL1684	BENDROFLUMETHIAZIDE	viith nerve paralysis	SLC12A3_75
phe_362	other retinal disorders	SLC12A3	CHEMBL1684	BENDROFLUMETHIAZIDE	diarrhoea	SLC12A3_76
phe_362	other retinal disorders	SLC12A3	CHEMBL406	INDAPAMIDE	eosinophilia	SLC12A3_77
phe_362	other retinal disorders	SLC12A3	CHEMBL1054	TRICHLORMETHIAZIDE	eosinophil count increased	SLC12A3_77
phe_362	other retinal disorders	SLC12A3	CHEMBL1055	CHLORTHALIDONE	eosinophilia	SLC12A3_77
phe_362	other retinal disorders	SLC12A3	CHEMBL406	INDAPAMIDE	hyperkalaemia	SLC12A3_78
phe_362	other retinal disorders	SLC12A3	CHEMBL406	INDAPAMIDE	hypokalaemia	SLC12A3_78
phe_362	other retinal disorders	SLC12A3	CHEMBL435	HYDROCHLOROTHIAZIDE	hyperkalaemia	SLC12A3_78
phe_362	other retinal disorders	SLC12A3	CHEMBL435	HYDROCHLOROTHIAZIDE	hypokalaemia	SLC12A3_78
phe_362	other retinal disorders	SLC12A3	CHEMBL878	METOLAZONE	blood potassium decreased	SLC12A3_78
phe_362	other retinal disorders	SLC12A3	CHEMBL878	METOLAZONE	hyperkalaemia	SLC12A3_78
phe_362	other retinal disorders	SLC12A3	CHEMBL878	METOLAZONE	hypokalaemia	SLC12A3_78
phe_362	other retinal disorders	SLC12A3	CHEMBL1054	TRICHLORMETHIAZIDE	hyperkalaemia	SLC12A3_78
phe_362	other retinal disorders	SLC12A3	CHEMBL1055	CHLORTHALIDONE	blood potassium increased	SLC12A3_78
phe_362	other retinal disorders	SLC12A3	CHEMBL1055	CHLORTHALIDONE	hypokalaemia	SLC12A3_78
phe_362	other retinal disorders	SLC12A3	CHEMBL1684	BENDROFLUMETHIAZIDE	blood potassium decreased	SLC12A3_78
phe_362	other retinal disorders	SLC12A3	CHEMBL1684	BENDROFLUMETHIAZIDE	hypokalaemia	SLC12A3_78
phe_362	other retinal disorders	SLC12A3	CHEMBL1684	BENDROFLUMETHIAZIDE	livedo reticularis	SLC12A3_79
phe_362	other retinal disorders	SLC12A3	CHEMBL406	INDAPAMIDE	blood sodium decreased	SLC12A3_8
phe_362	other retinal disorders	SLC12A3	CHEMBL406	INDAPAMIDE	hyponatraemia	SLC12A3_8
phe_362	other retinal disorders	SLC12A3	CHEMBL406	INDAPAMIDE	hypoosmolar state	SLC12A3_8
phe_362	other retinal disorders	SLC12A3	CHEMBL435	HYDROCHLOROTHIAZIDE	hyponatraemia	SLC12A3_8
phe_362	other retinal disorders	SLC12A3	CHEMBL878	METOLAZONE	blood sodium decreased	SLC12A3_8
phe_362	other retinal disorders	SLC12A3	CHEMBL878	METOLAZONE	hyponatraemia	SLC12A3_8
phe_362	other retinal disorders	SLC12A3	CHEMBL1054	TRICHLORMETHIAZIDE	hyponatraemia	SLC12A3_8
phe_362	other retinal disorders	SLC12A3	CHEMBL1055	CHLORTHALIDONE	blood sodium decreased	SLC12A3_8
phe_362	other retinal disorders	SLC12A3	CHEMBL1055	CHLORTHALIDONE	hyponatraemia	SLC12A3_8
phe_362	other retinal disorders	SLC12A3	CHEMBL1684	BENDROFLUMETHIAZIDE	blood sodium decreased	SLC12A3_8
phe_362	other retinal disorders	SLC12A3	CHEMBL1684	BENDROFLUMETHIAZIDE	hyponatraemia	SLC12A3_8
phe_362	other retinal disorders	SLC12A3	CHEMBL1684	BENDROFLUMETHIAZIDE	skin ulcer	SLC12A3_80
phe_362	other retinal disorders	SLC12A3	CHEMBL1055	CHLORTHALIDONE	strabismus	SLC12A3_81
phe_362	other retinal disorders	SLC12A3	CHEMBL1055	CHLORTHALIDONE	nasal congestion	SLC12A3_82
phe_362	other retinal disorders	SLC12A3	CHEMBL878	METOLAZONE	cardiac amyloidosis	SLC12A3_83
phe_362	other retinal disorders	SLC12A3	CHEMBL1684	BENDROFLUMETHIAZIDE	emotional distress	SLC12A3_84
phe_362	other retinal disorders	SLC12A3	CHEMBL878	METOLAZONE	allergic myocarditis	SLC12A3_85
phe_362	other retinal disorders	SLC12A3	CHEMBL1684	BENDROFLUMETHIAZIDE	dermatitis exfoliative	SLC12A3_86
phe_362	other retinal disorders	SLC12A3	CHEMBL1054	TRICHLORMETHIAZIDE	radioisotope scan	SLC12A3_87
phe_362	other retinal disorders	SLC12A3	CHEMBL878	METOLAZONE	dyspnoea	SLC12A3_88
phe_362	other retinal disorders	SLC12A3	CHEMBL1054	TRICHLORMETHIAZIDE	dyspnoea	SLC12A3_88
phe_362	other retinal disorders	SLC12A3	CHEMBL1055	CHLORTHALIDONE	choroidal effusion	SLC12A3_89
phe_362	other retinal disorders	SLC12A3	CHEMBL406	INDAPAMIDE	hypotension	SLC12A3_9
phe_362	other retinal disorders	SLC12A3	CHEMBL406	INDAPAMIDE	orthostatic hypotension	SLC12A3_9
phe_362	other retinal disorders	SLC12A3	CHEMBL435	HYDROCHLOROTHIAZIDE	blood pressure inadequately controlled	SLC12A3_9
phe_362	other retinal disorders	SLC12A3	CHEMBL435	HYDROCHLOROTHIAZIDE	hypotension	SLC12A3_9
phe_362	other retinal disorders	SLC12A3	CHEMBL878	METOLAZONE	hypotension	SLC12A3_9
phe_362	other retinal disorders	SLC12A3	CHEMBL878	METOLAZONE	orthostatic hypotension	SLC12A3_9
phe_362	other retinal disorders	SLC12A3	CHEMBL1054	TRICHLORMETHIAZIDE	blood pressure decreased	SLC12A3_9
phe_362	other retinal disorders	SLC12A3	CHEMBL1054	TRICHLORMETHIAZIDE	blood pressure inadequately controlled	SLC12A3_9
phe_362	other retinal disorders	SLC12A3	CHEMBL1055	CHLORTHALIDONE	blood pressure inadequately controlled	SLC12A3_9
phe_362	other retinal disorders	SLC12A3	CHEMBL1055	CHLORTHALIDONE	hypotension	SLC12A3_9
phe_362	other retinal disorders	SLC12A3	CHEMBL1055	CHLORTHALIDONE	orthostatic hypotension	SLC12A3_9
phe_362	other retinal disorders	SLC12A3	CHEMBL1684	BENDROFLUMETHIAZIDE	hypotension	SLC12A3_9
phe_362	other retinal disorders	SLC12A3	CHEMBL1684	BENDROFLUMETHIAZIDE	orthostatic hypotension	SLC12A3_9
phe_362	other retinal disorders	SLC12A3	CHEMBL406	INDAPAMIDE	hyponatraemic seizure	SLC12A3_90
phe_362	other retinal disorders	SLC12A3	CHEMBL1054	TRICHLORMETHIAZIDE	multiple allergies	SLC12A3_91
phe_362	other retinal disorders	SLC12A3	CHEMBL1054	TRICHLORMETHIAZIDE	pulmonary mass	SLC12A3_92
phe_362	other retinal disorders	SLC12A3	CHEMBL1054	TRICHLORMETHIAZIDE	myopathy	SLC12A3_93
phe_362	other retinal disorders	SLC12A3	CHEMBL1054	TRICHLORMETHIAZIDE	vitamin b1 deficiency	SLC12A3_94
phe_362	other retinal disorders	SLC12A3	CHEMBL1054	TRICHLORMETHIAZIDE	wernicke's encephalopathy	SLC12A3_95
phe_362	other retinal disorders	SLC12A3	CHEMBL435	HYDROCHLOROTHIAZIDE	haemorrhoids	SLC12A3_96
phe_362	other retinal disorders	SLC12A3	CHEMBL1684	BENDROFLUMETHIAZIDE	jaundice	SLC12A3_97
phe_362	other retinal disorders	SLC12A3	CHEMBL435	HYDROCHLOROTHIAZIDE	gastrooesophageal reflux disease	SLC12A3_98
phe_362	other retinal disorders	SLC12A3	CHEMBL406	INDAPAMIDE	blood pressure abnormal	SLC12A3_99
phe_362	other retinal disorders	TNF	CHEMBL1201572	ETANERCEPT	pain in extremity	TNF_0
phe_362	other retinal disorders	TNF	CHEMBL1201572	ETANERCEPT	pain	TNF_0
phe_362	other retinal disorders	TNF	CHEMBL1201580	ADALIMUMAB	pain	TNF_0
phe_362	other retinal disorders	TNF	CHEMBL1201581	INFLIXIMAB	discomfort	TNF_0
phe_362	other retinal disorders	TNF	CHEMBL1201581	INFLIXIMAB	pain	TNF_0
phe_362	other retinal disorders	TNF	CHEMBL1201831	CERTOLIZUMAB PEGOL	discomfort	TNF_0
phe_362	other retinal disorders	TNF	CHEMBL1201831	CERTOLIZUMAB PEGOL	pain	TNF_0
phe_362	other retinal disorders	TNF	CHEMBL1201833	GOLIMUMAB	discomfort	TNF_0
phe_362	other retinal disorders	TNF	CHEMBL1201833	GOLIMUMAB	pain	TNF_0
phe_362	other retinal disorders	TNF	CHEMBL1201831	CERTOLIZUMAB PEGOL	lower respiratory tract infection	TNF_1
phe_362	other retinal disorders	TNF	CHEMBL1201833	GOLIMUMAB	lower respiratory tract infection	TNF_1
phe_362	other retinal disorders	TNF	CHEMBL1201833	GOLIMUMAB	pneumonia	TNF_1
phe_362	other retinal disorders	TNF	CHEMBL1201833	GOLIMUMAB	respiratory disorder	TNF_1
phe_362	other retinal disorders	TNF	CHEMBL1201572	ETANERCEPT	psoriasis	TNF_10
phe_362	other retinal disorders	TNF	CHEMBL1201580	ADALIMUMAB	psoriasis	TNF_10
phe_362	other retinal disorders	TNF	CHEMBL1201831	CERTOLIZUMAB PEGOL	psoriatic arthropathy	TNF_10
phe_362	other retinal disorders	TNF	CHEMBL1201833	GOLIMUMAB	psoriatic arthropathy	TNF_10
phe_362	other retinal disorders	TNF	CHEMBL1201572	ETANERCEPT	injection site bruising	TNF_11
phe_362	other retinal disorders	TNF	CHEMBL1201572	ETANERCEPT	injection site erythema	TNF_11
phe_362	other retinal disorders	TNF	CHEMBL1201572	ETANERCEPT	injection site haemorrhage	TNF_11
phe_362	other retinal disorders	TNF	CHEMBL1201572	ETANERCEPT	injection site pain	TNF_11
phe_362	other retinal disorders	TNF	CHEMBL1201572	ETANERCEPT	injection site pruritus	TNF_11
phe_362	other retinal disorders	TNF	CHEMBL1201572	ETANERCEPT	injection site rash	TNF_11
phe_362	other retinal disorders	TNF	CHEMBL1201572	ETANERCEPT	injection site reaction	TNF_11
phe_362	other retinal disorders	TNF	CHEMBL1201572	ETANERCEPT	injection site swelling	TNF_11
phe_362	other retinal disorders	TNF	CHEMBL1201572	ETANERCEPT	injection site urticaria	TNF_11
phe_362	other retinal disorders	TNF	CHEMBL1201572	ETANERCEPT	injection site warmth	TNF_11
phe_362	other retinal disorders	TNF	CHEMBL1201581	INFLIXIMAB	drug level below therapeutic	TNF_12
phe_362	other retinal disorders	TNF	CHEMBL1201833	GOLIMUMAB	drug tolerance decreased	TNF_12
phe_362	other retinal disorders	TNF	CHEMBL1201572	ETANERCEPT	synovitis	TNF_13
phe_362	other retinal disorders	TNF	CHEMBL1201580	ADALIMUMAB	synovitis	TNF_13
phe_362	other retinal disorders	TNF	CHEMBL1201581	INFLIXIMAB	synovitis	TNF_13
phe_362	other retinal disorders	TNF	CHEMBL1201831	CERTOLIZUMAB PEGOL	synovitis	TNF_13
phe_362	other retinal disorders	TNF	CHEMBL1201831	CERTOLIZUMAB PEGOL	tenosynovitis	TNF_13
phe_362	other retinal disorders	TNF	CHEMBL1201833	GOLIMUMAB	synovitis	TNF_13
phe_362	other retinal disorders	TNF	CHEMBL1201833	GOLIMUMAB	tenosynovitis	TNF_13
phe_362	other retinal disorders	TNF	CHEMBL1201581	INFLIXIMAB	condition aggravated	TNF_14
phe_362	other retinal disorders	TNF	CHEMBL1201831	CERTOLIZUMAB PEGOL	condition aggravated	TNF_14
phe_362	other retinal disorders	TNF	CHEMBL1201831	CERTOLIZUMAB PEGOL	general physical health deterioration	TNF_14
phe_362	other retinal disorders	TNF	CHEMBL1201833	GOLIMUMAB	condition aggravated	TNF_14
phe_362	other retinal disorders	TNF	CHEMBL1201833	GOLIMUMAB	general physical health deterioration	TNF_14
phe_362	other retinal disorders	TNF	CHEMBL1201572	ETANERCEPT	hand deformity	TNF_15
phe_362	other retinal disorders	TNF	CHEMBL1201580	ADALIMUMAB	hand deformity	TNF_15
phe_362	other retinal disorders	TNF	CHEMBL1201581	INFLIXIMAB	hand deformity	TNF_15
phe_362	other retinal disorders	TNF	CHEMBL1201831	CERTOLIZUMAB PEGOL	hand deformity	TNF_15
phe_362	other retinal disorders	TNF	CHEMBL1201833	GOLIMUMAB	foot deformity	TNF_15
phe_362	other retinal disorders	TNF	CHEMBL1201833	GOLIMUMAB	hand deformity	TNF_15
phe_362	other retinal disorders	TNF	CHEMBL1201831	CERTOLIZUMAB PEGOL	blood iron abnormal	TNF_16
phe_362	other retinal disorders	TNF	CHEMBL1201831	CERTOLIZUMAB PEGOL	sleep disorder due to general medical condition, insomnia type	TNF_17
phe_362	other retinal disorders	TNF	CHEMBL1201833	GOLIMUMAB	sleep disorder due to general medical condition, insomnia type	TNF_17
phe_362	other retinal disorders	TNF	CHEMBL1201580	ADALIMUMAB	systemic lupus erythematosus	TNF_18
phe_362	other retinal disorders	TNF	CHEMBL1201581	INFLIXIMAB	lupus-like syndrome	TNF_18
phe_362	other retinal disorders	TNF	CHEMBL1201581	INFLIXIMAB	systemic lupus erythematosus	TNF_18
phe_362	other retinal disorders	TNF	CHEMBL1201831	CERTOLIZUMAB PEGOL	systemic lupus erythematosus	TNF_18
phe_362	other retinal disorders	TNF	CHEMBL1201833	GOLIMUMAB	systemic lupus erythematosus	TNF_18
phe_362	other retinal disorders	TNF	CHEMBL1201580	ADALIMUMAB	infection	TNF_19
phe_362	other retinal disorders	TNF	CHEMBL1201831	CERTOLIZUMAB PEGOL	infection	TNF_19
phe_362	other retinal disorders	TNF	CHEMBL1201833	GOLIMUMAB	infection	TNF_19
phe_362	other retinal disorders	TNF	CHEMBL1201833	GOLIMUMAB	inflammation	TNF_19
phe_362	other retinal disorders	TNF	CHEMBL1201572	ETANERCEPT	therapeutic product effect decreased	TNF_2
phe_362	other retinal disorders	TNF	CHEMBL1201572	ETANERCEPT	treatment failure	TNF_2
phe_362	other retinal disorders	TNF	CHEMBL1201580	ADALIMUMAB	therapeutic product effect decreased	TNF_2
phe_362	other retinal disorders	TNF	CHEMBL1201580	ADALIMUMAB	therapeutic product effect incomplete	TNF_2
phe_362	other retinal disorders	TNF	CHEMBL1201580	ADALIMUMAB	treatment failure	TNF_2
phe_362	other retinal disorders	TNF	CHEMBL1201581	INFLIXIMAB	therapeutic product effect decreased	TNF_2
phe_362	other retinal disorders	TNF	CHEMBL1201581	INFLIXIMAB	therapeutic product effect incomplete	TNF_2
phe_362	other retinal disorders	TNF	CHEMBL1201581	INFLIXIMAB	treatment failure	TNF_2
phe_362	other retinal disorders	TNF	CHEMBL1201831	CERTOLIZUMAB PEGOL	therapeutic product effect decreased	TNF_2
phe_362	other retinal disorders	TNF	CHEMBL1201831	CERTOLIZUMAB PEGOL	therapeutic product effect incomplete	TNF_2
phe_362	other retinal disorders	TNF	CHEMBL1201831	CERTOLIZUMAB PEGOL	treatment failure	TNF_2
phe_362	other retinal disorders	TNF	CHEMBL1201833	GOLIMUMAB	therapeutic product effect decreased	TNF_2
phe_362	other retinal disorders	TNF	CHEMBL1201833	GOLIMUMAB	therapeutic product effect incomplete	TNF_2
phe_362	other retinal disorders	TNF	CHEMBL1201833	GOLIMUMAB	treatment failure	TNF_2
phe_362	other retinal disorders	TNF	CHEMBL1201833	GOLIMUMAB	headache	TNF_20
phe_362	other retinal disorders	TNF	CHEMBL1201831	CERTOLIZUMAB PEGOL	gastrointestinal disorder	TNF_21
phe_362	other retinal disorders	TNF	CHEMBL1201833	GOLIMUMAB	gastrointestinal disorder	TNF_21
phe_362	other retinal disorders	TNF	CHEMBL1201572	ETANERCEPT	musculoskeletal stiffness	TNF_22
phe_362	other retinal disorders	TNF	CHEMBL1201580	ADALIMUMAB	musculoskeletal stiffness	TNF_22
phe_362	other retinal disorders	TNF	CHEMBL1201831	CERTOLIZUMAB PEGOL	musculoskeletal stiffness	TNF_22
phe_362	other retinal disorders	TNF	CHEMBL1201833	GOLIMUMAB	joint stiffness	TNF_22
phe_362	other retinal disorders	TNF	CHEMBL1201833	GOLIMUMAB	musculoskeletal stiffness	TNF_22
phe_362	other retinal disorders	TNF	CHEMBL1201580	ADALIMUMAB	c-reactive protein abnormal	TNF_23
phe_362	other retinal disorders	TNF	CHEMBL1201581	INFLIXIMAB	c-reactive protein abnormal	TNF_23
phe_362	other retinal disorders	TNF	CHEMBL1201831	CERTOLIZUMAB PEGOL	c-reactive protein abnormal	TNF_23
phe_362	other retinal disorders	TNF	CHEMBL1201831	CERTOLIZUMAB PEGOL	c-reactive protein increased	TNF_23
phe_362	other retinal disorders	TNF	CHEMBL1201833	GOLIMUMAB	c-reactive protein abnormal	TNF_23
phe_362	other retinal disorders	TNF	CHEMBL1201831	CERTOLIZUMAB PEGOL	impaired healing	TNF_24
phe_362	other retinal disorders	TNF	CHEMBL1201833	GOLIMUMAB	impaired healing	TNF_24
phe_362	other retinal disorders	TNF	CHEMBL1201833	GOLIMUMAB	sciatica	TNF_25
phe_362	other retinal disorders	TNF	CHEMBL1201833	GOLIMUMAB	type 2 diabetes mellitus	TNF_26
phe_362	other retinal disorders	TNF	CHEMBL1201833	GOLIMUMAB	red blood cell sedimentation rate abnormal	TNF_27
phe_362	other retinal disorders	TNF	CHEMBL1201833	GOLIMUMAB	red blood cell sedimentation rate increased	TNF_27
phe_362	other retinal disorders	TNF	CHEMBL1201831	CERTOLIZUMAB PEGOL	hip arthroplasty	TNF_28
phe_362	other retinal disorders	TNF	CHEMBL1201831	CERTOLIZUMAB PEGOL	knee arthroplasty	TNF_28
phe_362	other retinal disorders	TNF	CHEMBL1201833	GOLIMUMAB	hip arthroplasty	TNF_28
phe_362	other retinal disorders	TNF	CHEMBL1201833	GOLIMUMAB	knee arthroplasty	TNF_28
phe_362	other retinal disorders	TNF	CHEMBL1201831	CERTOLIZUMAB PEGOL	bone erosion	TNF_29
phe_362	other retinal disorders	TNF	CHEMBL1201833	GOLIMUMAB	bone erosion	TNF_29
phe_362	other retinal disorders	TNF	CHEMBL1201580	ADALIMUMAB	rheumatoid factor positive	TNF_3
phe_362	other retinal disorders	TNF	CHEMBL1201581	INFLIXIMAB	rheumatoid factor positive	TNF_3
phe_362	other retinal disorders	TNF	CHEMBL1201831	CERTOLIZUMAB PEGOL	rheumatoid factor positive	TNF_3
phe_362	other retinal disorders	TNF	CHEMBL1201833	GOLIMUMAB	rheumatoid factor positive	TNF_3
phe_362	other retinal disorders	TNF	CHEMBL1201833	GOLIMUMAB	rheumatoid nodule	TNF_3
phe_362	other retinal disorders	TNF	CHEMBL1201831	CERTOLIZUMAB PEGOL	night sweats	TNF_30
phe_362	other retinal disorders	TNF	CHEMBL1201833	GOLIMUMAB	night sweats	TNF_30
phe_362	other retinal disorders	TNF	CHEMBL1201833	GOLIMUMAB	muscle spasticity	TNF_31
phe_362	other retinal disorders	TNF	CHEMBL1201572	ETANERCEPT	nasopharyngitis	TNF_32
phe_362	other retinal disorders	TNF	CHEMBL1201572	ETANERCEPT	sinusitis	TNF_32
phe_362	other retinal disorders	TNF	CHEMBL1201831	CERTOLIZUMAB PEGOL	nasopharyngitis	TNF_32
phe_362	other retinal disorders	TNF	CHEMBL1201831	CERTOLIZUMAB PEGOL	sinusitis	TNF_32
phe_362	other retinal disorders	TNF	CHEMBL1201833	GOLIMUMAB	nasopharyngitis	TNF_32
phe_362	other retinal disorders	TNF	CHEMBL1201833	GOLIMUMAB	sinusitis	TNF_32
phe_362	other retinal disorders	TNF	CHEMBL1201581	INFLIXIMAB	heart rate decreased	TNF_33
phe_362	other retinal disorders	TNF	CHEMBL1201581	INFLIXIMAB	haematochezia	TNF_34
phe_362	other retinal disorders	TNF	CHEMBL1201581	INFLIXIMAB	skin cancer	TNF_35
phe_362	other retinal disorders	TNF	CHEMBL1201581	INFLIXIMAB	fistula	TNF_36
phe_362	other retinal disorders	TNF	CHEMBL1201581	INFLIXIMAB	intestinal resection	TNF_37
phe_362	other retinal disorders	TNF	CHEMBL1201831	CERTOLIZUMAB PEGOL	stomatitis	TNF_38
phe_362	other retinal disorders	TNF	CHEMBL1201833	GOLIMUMAB	stomatitis	TNF_38
phe_362	other retinal disorders	TNF	CHEMBL1201831	CERTOLIZUMAB PEGOL	helicobacter infection	TNF_39
phe_362	other retinal disorders	TNF	CHEMBL1201833	GOLIMUMAB	helicobacter infection	TNF_39
phe_362	other retinal disorders	TNF	CHEMBL1201831	CERTOLIZUMAB PEGOL	pruritus	TNF_4
phe_362	other retinal disorders	TNF	CHEMBL1201831	CERTOLIZUMAB PEGOL	rash	TNF_4
phe_362	other retinal disorders	TNF	CHEMBL1201833	GOLIMUMAB	pruritus	TNF_4
phe_362	other retinal disorders	TNF	CHEMBL1201833	GOLIMUMAB	rash	TNF_4
phe_362	other retinal disorders	TNF	CHEMBL1201833	GOLIMUMAB	grip strength decreased	TNF_40
phe_362	other retinal disorders	TNF	CHEMBL1201581	INFLIXIMAB	duodenal ulcer perforation	TNF_41
phe_362	other retinal disorders	TNF	CHEMBL1201831	CERTOLIZUMAB PEGOL	duodenal ulcer perforation	TNF_41
phe_362	other retinal disorders	TNF	CHEMBL1201833	GOLIMUMAB	duodenal ulcer perforation	TNF_41
phe_362	other retinal disorders	TNF	CHEMBL1201831	CERTOLIZUMAB PEGOL	body temperature increased	TNF_42
phe_362	other retinal disorders	TNF	CHEMBL1201833	GOLIMUMAB	body temperature increased	TNF_42
phe_362	other retinal disorders	TNF	CHEMBL1201580	ADALIMUMAB	anti-cyclic citrullinated peptide antibody positive	TNF_43
phe_362	other retinal disorders	TNF	CHEMBL1201581	INFLIXIMAB	anti-cyclic citrullinated peptide antibody positive	TNF_43
phe_362	other retinal disorders	TNF	CHEMBL1201831	CERTOLIZUMAB PEGOL	anti-cyclic citrullinated peptide antibody positive	TNF_43
phe_362	other retinal disorders	TNF	CHEMBL1201833	GOLIMUMAB	anti-cyclic citrullinated peptide antibody positive	TNF_43
phe_362	other retinal disorders	TNF	CHEMBL1201580	ADALIMUMAB	hepatic enzyme increased	TNF_44
phe_362	other retinal disorders	TNF	CHEMBL1201581	INFLIXIMAB	hepatic enzyme increased	TNF_44
phe_362	other retinal disorders	TNF	CHEMBL1201831	CERTOLIZUMAB PEGOL	hepatic enzyme increased	TNF_44
phe_362	other retinal disorders	TNF	CHEMBL1201833	GOLIMUMAB	hepatic enzyme increased	TNF_44
phe_362	other retinal disorders	TNF	CHEMBL1201831	CERTOLIZUMAB PEGOL	blister	TNF_45
phe_362	other retinal disorders	TNF	CHEMBL1201833	GOLIMUMAB	blister	TNF_45
phe_362	other retinal disorders	TNF	CHEMBL1201833	GOLIMUMAB	ankylosing spondylitis	TNF_46
phe_362	other retinal disorders	TNF	CHEMBL1201831	CERTOLIZUMAB PEGOL	muscle injury	TNF_47
phe_362	other retinal disorders	TNF	CHEMBL1201833	GOLIMUMAB	muscle injury	TNF_47
phe_362	other retinal disorders	TNF	CHEMBL1201581	INFLIXIMAB	drug specific antibody present	TNF_48
phe_362	other retinal disorders	TNF	CHEMBL1201831	CERTOLIZUMAB PEGOL	ear pain	TNF_49
phe_362	other retinal disorders	TNF	CHEMBL1201833	GOLIMUMAB	ear pain	TNF_49
phe_362	other retinal disorders	TNF	CHEMBL1201572	ETANERCEPT	arthralgia	TNF_5
phe_362	other retinal disorders	TNF	CHEMBL1201572	ETANERCEPT	arthropathy	TNF_5
phe_362	other retinal disorders	TNF	CHEMBL1201572	ETANERCEPT	rheumatoid arthritis	TNF_5
phe_362	other retinal disorders	TNF	CHEMBL1201580	ADALIMUMAB	arthralgia	TNF_5
phe_362	other retinal disorders	TNF	CHEMBL1201580	ADALIMUMAB	arthropathy	TNF_5
phe_362	other retinal disorders	TNF	CHEMBL1201580	ADALIMUMAB	rheumatoid arthritis	TNF_5
phe_362	other retinal disorders	TNF	CHEMBL1201581	INFLIXIMAB	arthralgia	TNF_5
phe_362	other retinal disorders	TNF	CHEMBL1201581	INFLIXIMAB	arthropathy	TNF_5
phe_362	other retinal disorders	TNF	CHEMBL1201581	INFLIXIMAB	rheumatoid arthritis	TNF_5
phe_362	other retinal disorders	TNF	CHEMBL1201831	CERTOLIZUMAB PEGOL	arthralgia	TNF_5
phe_362	other retinal disorders	TNF	CHEMBL1201831	CERTOLIZUMAB PEGOL	arthropathy	TNF_5
phe_362	other retinal disorders	TNF	CHEMBL1201831	CERTOLIZUMAB PEGOL	rheumatic fever	TNF_5
phe_362	other retinal disorders	TNF	CHEMBL1201831	CERTOLIZUMAB PEGOL	rheumatoid arthritis	TNF_5
phe_362	other retinal disorders	TNF	CHEMBL1201833	GOLIMUMAB	arthralgia	TNF_5
phe_362	other retinal disorders	TNF	CHEMBL1201833	GOLIMUMAB	arthritis	TNF_5
phe_362	other retinal disorders	TNF	CHEMBL1201833	GOLIMUMAB	arthropathy	TNF_5
phe_362	other retinal disorders	TNF	CHEMBL1201833	GOLIMUMAB	rheumatic fever	TNF_5
phe_362	other retinal disorders	TNF	CHEMBL1201833	GOLIMUMAB	rheumatoid arthritis	TNF_5
phe_362	other retinal disorders	TNF	CHEMBL1201831	CERTOLIZUMAB PEGOL	enthesopathy	TNF_50
phe_362	other retinal disorders	TNF	CHEMBL1201833	GOLIMUMAB	enthesopathy	TNF_50
phe_362	other retinal disorders	TNF	CHEMBL1201831	CERTOLIZUMAB PEGOL	fatigue	TNF_51
phe_362	other retinal disorders	TNF	CHEMBL1201833	GOLIMUMAB	fatigue	TNF_51
phe_362	other retinal disorders	TNF	CHEMBL1201581	INFLIXIMAB	basal cell carcinoma	TNF_52
phe_362	other retinal disorders	TNF	CHEMBL1201581	INFLIXIMAB	blood pressure fluctuation	TNF_53
phe_362	other retinal disorders	TNF	CHEMBL1201581	INFLIXIMAB	infusion related reaction	TNF_54
phe_362	other retinal disorders	TNF	CHEMBL1201831	CERTOLIZUMAB PEGOL	infusion related reaction	TNF_54
phe_362	other retinal disorders	TNF	CHEMBL1201833	GOLIMUMAB	infusion related reaction	TNF_54
phe_362	other retinal disorders	TNF	CHEMBL1201581	INFLIXIMAB	pulmonary tuberculosis	TNF_55
phe_362	other retinal disorders	TNF	CHEMBL1201581	INFLIXIMAB	tuberculosis	TNF_55
phe_362	other retinal disorders	TNF	CHEMBL1201831	CERTOLIZUMAB PEGOL	folliculitis	TNF_56
phe_362	other retinal disorders	TNF	CHEMBL1201833	GOLIMUMAB	folliculitis	TNF_56
phe_362	other retinal disorders	TNF	CHEMBL1201580	ADALIMUMAB	wound	TNF_57
phe_362	other retinal disorders	TNF	CHEMBL1201581	INFLIXIMAB	wound	TNF_57
phe_362	other retinal disorders	TNF	CHEMBL1201831	CERTOLIZUMAB PEGOL	wound	TNF_57
phe_362	other retinal disorders	TNF	CHEMBL1201833	GOLIMUMAB	wound	TNF_57
phe_362	other retinal disorders	TNF	CHEMBL1201831	CERTOLIZUMAB PEGOL	ill-defined disorder	TNF_58
phe_362	other retinal disorders	TNF	CHEMBL1201833	GOLIMUMAB	ill-defined disorder	TNF_58
phe_362	other retinal disorders	TNF	CHEMBL1201580	ADALIMUMAB	alopecia	TNF_59
phe_362	other retinal disorders	TNF	CHEMBL1201581	INFLIXIMAB	alopecia	TNF_59
phe_362	other retinal disorders	TNF	CHEMBL1201831	CERTOLIZUMAB PEGOL	alopecia	TNF_59
phe_362	other retinal disorders	TNF	CHEMBL1201833	GOLIMUMAB	alopecia	TNF_59
phe_362	other retinal disorders	TNF	CHEMBL1201572	ETANERCEPT	mobility decreased	TNF_6
phe_362	other retinal disorders	TNF	CHEMBL1201580	ADALIMUMAB	loss of personal independence in daily activities	TNF_6
phe_362	other retinal disorders	TNF	CHEMBL1201581	INFLIXIMAB	loss of personal independence in daily activities	TNF_6
phe_362	other retinal disorders	TNF	CHEMBL1201831	CERTOLIZUMAB PEGOL	loss of personal independence in daily activities	TNF_6
phe_362	other retinal disorders	TNF	CHEMBL1201831	CERTOLIZUMAB PEGOL	mobility decreased	TNF_6
phe_362	other retinal disorders	TNF	CHEMBL1201833	GOLIMUMAB	loss of personal independence in daily activities	TNF_6
phe_362	other retinal disorders	TNF	CHEMBL1201833	GOLIMUMAB	mobility decreased	TNF_6
phe_362	other retinal disorders	TNF	CHEMBL1201580	ADALIMUMAB	abdominal discomfort	TNF_60
phe_362	other retinal disorders	TNF	CHEMBL1201581	INFLIXIMAB	abdominal discomfort	TNF_60
phe_362	other retinal disorders	TNF	CHEMBL1201831	CERTOLIZUMAB PEGOL	abdominal discomfort	TNF_60
phe_362	other retinal disorders	TNF	CHEMBL1201833	GOLIMUMAB	abdominal discomfort	TNF_60
phe_362	other retinal disorders	TNF	CHEMBL1201580	ADALIMUMAB	therapy interrupted	TNF_61
phe_362	other retinal disorders	TNF	CHEMBL1201572	ETANERCEPT	pemphigus	TNF_62
phe_362	other retinal disorders	TNF	CHEMBL1201580	ADALIMUMAB	pemphigus	TNF_62
phe_362	other retinal disorders	TNF	CHEMBL1201581	INFLIXIMAB	pemphigus	TNF_62
phe_362	other retinal disorders	TNF	CHEMBL1201831	CERTOLIZUMAB PEGOL	pemphigus	TNF_62
phe_362	other retinal disorders	TNF	CHEMBL1201833	GOLIMUMAB	pemphigus	TNF_62
phe_362	other retinal disorders	TNF	CHEMBL1201580	ADALIMUMAB	glossodynia	TNF_63
phe_362	other retinal disorders	TNF	CHEMBL1201581	INFLIXIMAB	glossodynia	TNF_63
phe_362	other retinal disorders	TNF	CHEMBL1201831	CERTOLIZUMAB PEGOL	glossodynia	TNF_63
phe_362	other retinal disorders	TNF	CHEMBL1201833	GOLIMUMAB	glossodynia	TNF_63
phe_362	other retinal disorders	TNF	CHEMBL1201580	ADALIMUMAB	pericarditis	TNF_64
phe_362	other retinal disorders	TNF	CHEMBL1201581	INFLIXIMAB	pericarditis	TNF_64
phe_362	other retinal disorders	TNF	CHEMBL1201831	CERTOLIZUMAB PEGOL	pericarditis	TNF_64
phe_362	other retinal disorders	TNF	CHEMBL1201833	GOLIMUMAB	pericarditis	TNF_64
phe_362	other retinal disorders	TNF	CHEMBL1201580	ADALIMUMAB	crohn's disease	TNF_7
phe_362	other retinal disorders	TNF	CHEMBL1201581	INFLIXIMAB	colitis ulcerative	TNF_7
phe_362	other retinal disorders	TNF	CHEMBL1201581	INFLIXIMAB	crohn's disease	TNF_7
phe_362	other retinal disorders	TNF	CHEMBL1201831	CERTOLIZUMAB PEGOL	crohn's disease	TNF_7
phe_362	other retinal disorders	TNF	CHEMBL1201831	CERTOLIZUMAB PEGOL	irritable bowel syndrome	TNF_7
phe_362	other retinal disorders	TNF	CHEMBL1201833	GOLIMUMAB	colitis ulcerative	TNF_7
phe_362	other retinal disorders	TNF	CHEMBL1201833	GOLIMUMAB	irritable bowel syndrome	TNF_7
phe_362	other retinal disorders	TNF	CHEMBL1201572	ETANERCEPT	drug intolerance	TNF_8
phe_362	other retinal disorders	TNF	CHEMBL1201580	ADALIMUMAB	drug intolerance	TNF_8
phe_362	other retinal disorders	TNF	CHEMBL1201581	INFLIXIMAB	drug intolerance	TNF_8
phe_362	other retinal disorders	TNF	CHEMBL1201581	INFLIXIMAB	hypersensitivity	TNF_8
phe_362	other retinal disorders	TNF	CHEMBL1201831	CERTOLIZUMAB PEGOL	drug hypersensitivity	TNF_8
phe_362	other retinal disorders	TNF	CHEMBL1201831	CERTOLIZUMAB PEGOL	drug intolerance	TNF_8
phe_362	other retinal disorders	TNF	CHEMBL1201831	CERTOLIZUMAB PEGOL	hypersensitivity	TNF_8
phe_362	other retinal disorders	TNF	CHEMBL1201833	GOLIMUMAB	drug hypersensitivity	TNF_8
phe_362	other retinal disorders	TNF	CHEMBL1201833	GOLIMUMAB	drug intolerance	TNF_8
phe_362	other retinal disorders	TNF	CHEMBL1201833	GOLIMUMAB	hypersensitivity	TNF_8
phe_362	other retinal disorders	TNF	CHEMBL1201572	ETANERCEPT	joint swelling	TNF_9
phe_362	other retinal disorders	TNF	CHEMBL1201580	ADALIMUMAB	joint swelling	TNF_9
phe_362	other retinal disorders	TNF	CHEMBL1201580	ADALIMUMAB	swelling	TNF_9
phe_362	other retinal disorders	TNF	CHEMBL1201581	INFLIXIMAB	joint swelling	TNF_9
phe_362	other retinal disorders	TNF	CHEMBL1201581	INFLIXIMAB	swelling	TNF_9
phe_362	other retinal disorders	TNF	CHEMBL1201831	CERTOLIZUMAB PEGOL	joint swelling	TNF_9
phe_362	other retinal disorders	TNF	CHEMBL1201831	CERTOLIZUMAB PEGOL	peripheral swelling	TNF_9
phe_362	other retinal disorders	TNF	CHEMBL1201831	CERTOLIZUMAB PEGOL	swelling	TNF_9
phe_362	other retinal disorders	TNF	CHEMBL1201831	CERTOLIZUMAB PEGOL	swollen joint count increased	TNF_9
phe_362	other retinal disorders	TNF	CHEMBL1201833	GOLIMUMAB	joint swelling	TNF_9
phe_362	other retinal disorders	TNF	CHEMBL1201833	GOLIMUMAB	peripheral swelling	TNF_9
phe_362	other retinal disorders	TNF	CHEMBL1201833	GOLIMUMAB	swelling	TNF_9
phe_362	other retinal disorders	TNF	CHEMBL1201833	GOLIMUMAB	swollen joint count increased	TNF_9
phe_362_2	degeneration of macula and posterior pole of retina	SLC12A3	CHEMBL406	INDAPAMIDE	hypertensive angiopathy	SLC12A3_0
phe_362_2	degeneration of macula and posterior pole of retina	SLC12A3	CHEMBL435	HYDROCHLOROTHIAZIDE	blood pressure increased	SLC12A3_0
phe_362_2	degeneration of macula and posterior pole of retina	SLC12A3	CHEMBL878	METOLAZONE	pulmonary arterial hypertension	SLC12A3_0
phe_362_2	degeneration of macula and posterior pole of retina	SLC12A3	CHEMBL878	METOLAZONE	pulmonary hypertension	SLC12A3_0
phe_362_2	degeneration of macula and posterior pole of retina	SLC12A3	CHEMBL1055	CHLORTHALIDONE	blood pressure increased	SLC12A3_0
phe_362_2	degeneration of macula and posterior pole of retina	SLC12A3	CHEMBL1055	CHLORTHALIDONE	hypertension	SLC12A3_0
phe_362_2	degeneration of macula and posterior pole of retina	SLC12A3	CHEMBL406	INDAPAMIDE	bundle branch block right	SLC12A3_1
phe_362_2	degeneration of macula and posterior pole of retina	SLC12A3	CHEMBL1684	BENDROFLUMETHIAZIDE	atrioventricular block first degree	SLC12A3_1
phe_362_2	degeneration of macula and posterior pole of retina	SLC12A3	CHEMBL1684	BENDROFLUMETHIAZIDE	dysarthria	SLC12A3_10
phe_362_2	degeneration of macula and posterior pole of retina	SLC12A3	CHEMBL1684	BENDROFLUMETHIAZIDE	mastication disorder	SLC12A3_10
phe_362_2	degeneration of macula and posterior pole of retina	SLC12A3	CHEMBL1684	BENDROFLUMETHIAZIDE	liver function test abnormal	SLC12A3_100
phe_362_2	degeneration of macula and posterior pole of retina	SLC12A3	CHEMBL1055	CHLORTHALIDONE	cardiac murmur	SLC12A3_101
phe_362_2	degeneration of macula and posterior pole of retina	SLC12A3	CHEMBL406	INDAPAMIDE	persistent cloaca	SLC12A3_102
phe_362_2	degeneration of macula and posterior pole of retina	SLC12A3	CHEMBL1054	TRICHLORMETHIAZIDE	penetrating aortic ulcer	SLC12A3_103
phe_362_2	degeneration of macula and posterior pole of retina	SLC12A3	CHEMBL878	METOLAZONE	vascular parkinsonism	SLC12A3_104
phe_362_2	degeneration of macula and posterior pole of retina	SLC12A3	CHEMBL842	CHLOROTHIAZIDE	chronic gastritis	SLC12A3_105
phe_362_2	degeneration of macula and posterior pole of retina	SLC12A3	CHEMBL878	METOLAZONE	erythema multiforme	SLC12A3_106
phe_362_2	degeneration of macula and posterior pole of retina	SLC12A3	CHEMBL1055	CHLORTHALIDONE	product odour abnormal	SLC12A3_107
phe_362_2	degeneration of macula and posterior pole of retina	SLC12A3	CHEMBL1054	TRICHLORMETHIAZIDE	neuropsychiatric symptoms	SLC12A3_108
phe_362_2	degeneration of macula and posterior pole of retina	SLC12A3	CHEMBL842	CHLOROTHIAZIDE	neuritis	SLC12A3_109
phe_362_2	degeneration of macula and posterior pole of retina	SLC12A3	CHEMBL1200616	CHLOROTHIAZIDE SODIUM	neuritis	SLC12A3_109
phe_362_2	degeneration of macula and posterior pole of retina	SLC12A3	CHEMBL406	INDAPAMIDE	circulatory collapse	SLC12A3_11
phe_362_2	degeneration of macula and posterior pole of retina	SLC12A3	CHEMBL878	METOLAZONE	cardiac failure congestive	SLC12A3_11
phe_362_2	degeneration of macula and posterior pole of retina	SLC12A3	CHEMBL878	METOLAZONE	multi-organ failure	SLC12A3_11
phe_362_2	degeneration of macula and posterior pole of retina	SLC12A3	CHEMBL878	METOLAZONE	shock	SLC12A3_11
phe_362_2	degeneration of macula and posterior pole of retina	SLC12A3	CHEMBL878	METOLAZONE	cardiac failure	SLC12A3_11
phe_362_2	degeneration of macula and posterior pole of retina	SLC12A3	CHEMBL1054	TRICHLORMETHIAZIDE	cardiac failure high output	SLC12A3_11
phe_362_2	degeneration of macula and posterior pole of retina	SLC12A3	CHEMBL1054	TRICHLORMETHIAZIDE	cerebral circulatory failure	SLC12A3_11
phe_362_2	degeneration of macula and posterior pole of retina	SLC12A3	CHEMBL1054	TRICHLORMETHIAZIDE	cardiac failure	SLC12A3_11
phe_362_2	degeneration of macula and posterior pole of retina	SLC12A3	CHEMBL1684	BENDROFLUMETHIAZIDE	circulatory collapse	SLC12A3_11
phe_362_2	degeneration of macula and posterior pole of retina	SLC12A3	CHEMBL878	METOLAZONE	cerebrovascular disorder	SLC12A3_110
phe_362_2	degeneration of macula and posterior pole of retina	SLC12A3	CHEMBL406	INDAPAMIDE	intestinal malrotation	SLC12A3_111
phe_362_2	degeneration of macula and posterior pole of retina	SLC12A3	CHEMBL1054	TRICHLORMETHIAZIDE	electrocardiogram st segment depression	SLC12A3_112
phe_362_2	degeneration of macula and posterior pole of retina	SLC12A3	CHEMBL878	METOLAZONE	iron deficiency	SLC12A3_113
phe_362_2	degeneration of macula and posterior pole of retina	SLC12A3	CHEMBL406	INDAPAMIDE	urachal abnormality	SLC12A3_114
phe_362_2	degeneration of macula and posterior pole of retina	SLC12A3	CHEMBL878	METOLAZONE	alveolar oxygen partial pressure decreased	SLC12A3_115
phe_362_2	degeneration of macula and posterior pole of retina	SLC12A3	CHEMBL878	METOLAZONE	pollakiuria	SLC12A3_116
phe_362_2	degeneration of macula and posterior pole of retina	SLC12A3	CHEMBL878	METOLAZONE	haemodialysis	SLC12A3_117
phe_362_2	degeneration of macula and posterior pole of retina	SLC12A3	CHEMBL1055	CHLORTHALIDONE	wheezing	SLC12A3_118
phe_362_2	degeneration of macula and posterior pole of retina	SLC12A3	CHEMBL1055	CHLORTHALIDONE	angle closure glaucoma	SLC12A3_119
phe_362_2	degeneration of macula and posterior pole of retina	SLC12A3	CHEMBL406	INDAPAMIDE	renin increased	SLC12A3_12
phe_362_2	degeneration of macula and posterior pole of retina	SLC12A3	CHEMBL878	METOLAZONE	blood creatinine increased	SLC12A3_12
phe_362_2	degeneration of macula and posterior pole of retina	SLC12A3	CHEMBL1054	TRICHLORMETHIAZIDE	blood creatinine increased	SLC12A3_12
phe_362_2	degeneration of macula and posterior pole of retina	SLC12A3	CHEMBL1055	CHLORTHALIDONE	product contamination	SLC12A3_120
phe_362_2	degeneration of macula and posterior pole of retina	SLC12A3	CHEMBL1684	BENDROFLUMETHIAZIDE	headache	SLC12A3_121
phe_362_2	degeneration of macula and posterior pole of retina	SLC12A3	CHEMBL1684	BENDROFLUMETHIAZIDE	narcotic intoxication	SLC12A3_122
phe_362_2	degeneration of macula and posterior pole of retina	SLC12A3	CHEMBL878	METOLAZONE	bradycardia	SLC12A3_123
phe_362_2	degeneration of macula and posterior pole of retina	SLC12A3	CHEMBL1055	CHLORTHALIDONE	bradycardia	SLC12A3_123
phe_362_2	degeneration of macula and posterior pole of retina	SLC12A3	CHEMBL1684	BENDROFLUMETHIAZIDE	bradycardia	SLC12A3_123
phe_362_2	degeneration of macula and posterior pole of retina	SLC12A3	CHEMBL1055	CHLORTHALIDONE	hyperhidrosis	SLC12A3_124
phe_362_2	degeneration of macula and posterior pole of retina	SLC12A3	CHEMBL1055	CHLORTHALIDONE	milk-alkali syndrome	SLC12A3_125
phe_362_2	degeneration of macula and posterior pole of retina	SLC12A3	CHEMBL1684	BENDROFLUMETHIAZIDE	milk-alkali syndrome	SLC12A3_125
phe_362_2	degeneration of macula and posterior pole of retina	SLC12A3	CHEMBL1054	TRICHLORMETHIAZIDE	hyperaldosteronism	SLC12A3_126
phe_362_2	degeneration of macula and posterior pole of retina	SLC12A3	CHEMBL842	CHLOROTHIAZIDE	rib fracture	SLC12A3_127
phe_362_2	degeneration of macula and posterior pole of retina	SLC12A3	CHEMBL406	INDAPAMIDE	torsade de pointes	SLC12A3_128
phe_362_2	degeneration of macula and posterior pole of retina	SLC12A3	CHEMBL878	METOLAZONE	torsade de pointes	SLC12A3_128
phe_362_2	degeneration of macula and posterior pole of retina	SLC12A3	CHEMBL406	INDAPAMIDE	conjoined twins	SLC12A3_129
phe_362_2	degeneration of macula and posterior pole of retina	SLC12A3	CHEMBL1684	BENDROFLUMETHIAZIDE	malaise	SLC12A3_13
phe_362_2	degeneration of macula and posterior pole of retina	SLC12A3	CHEMBL1684	BENDROFLUMETHIAZIDE	pain	SLC12A3_13
phe_362_2	degeneration of macula and posterior pole of retina	SLC12A3	CHEMBL406	INDAPAMIDE	congenital bladder anomaly	SLC12A3_130
phe_362_2	degeneration of macula and posterior pole of retina	SLC12A3	CHEMBL406	INDAPAMIDE	atrial fibrillation	SLC12A3_131
phe_362_2	degeneration of macula and posterior pole of retina	SLC12A3	CHEMBL1684	BENDROFLUMETHIAZIDE	atrial fibrillation	SLC12A3_131
phe_362_2	degeneration of macula and posterior pole of retina	SLC12A3	CHEMBL878	METOLAZONE	hypoxia	SLC12A3_132
phe_362_2	degeneration of macula and posterior pole of retina	SLC12A3	CHEMBL878	METOLAZONE	brain natriuretic peptide increased	SLC12A3_133
phe_362_2	degeneration of macula and posterior pole of retina	SLC12A3	CHEMBL1054	TRICHLORMETHIAZIDE	hyporeflexia	SLC12A3_134
phe_362_2	degeneration of macula and posterior pole of retina	SLC12A3	CHEMBL1684	BENDROFLUMETHIAZIDE	extravasation blood	SLC12A3_135
phe_362_2	degeneration of macula and posterior pole of retina	SLC12A3	CHEMBL406	INDAPAMIDE	fall	SLC12A3_136
phe_362_2	degeneration of macula and posterior pole of retina	SLC12A3	CHEMBL1684	BENDROFLUMETHIAZIDE	fall	SLC12A3_136
phe_362_2	degeneration of macula and posterior pole of retina	SLC12A3	CHEMBL1055	CHLORTHALIDONE	post procedural hypoparathyroidism	SLC12A3_137
phe_362_2	degeneration of macula and posterior pole of retina	SLC12A3	CHEMBL1684	BENDROFLUMETHIAZIDE	disorientation	SLC12A3_138
phe_362_2	degeneration of macula and posterior pole of retina	SLC12A3	CHEMBL842	CHLOROTHIAZIDE	angular cheilitis	SLC12A3_139
phe_362_2	degeneration of macula and posterior pole of retina	SLC12A3	CHEMBL1200616	CHLOROTHIAZIDE SODIUM	angular cheilitis	SLC12A3_139
phe_362_2	degeneration of macula and posterior pole of retina	SLC12A3	CHEMBL878	METOLAZONE	haematocrit decreased	SLC12A3_14
phe_362_2	degeneration of macula and posterior pole of retina	SLC12A3	CHEMBL878	METOLAZONE	hypovolaemia	SLC12A3_14
phe_362_2	degeneration of macula and posterior pole of retina	SLC12A3	CHEMBL1054	TRICHLORMETHIAZIDE	vital capacity decreased	SLC12A3_14
phe_362_2	degeneration of macula and posterior pole of retina	SLC12A3	CHEMBL1054	TRICHLORMETHIAZIDE	volume blood decreased	SLC12A3_14
phe_362_2	degeneration of macula and posterior pole of retina	SLC12A3	CHEMBL1055	CHLORTHALIDONE	hypovolaemia	SLC12A3_14
phe_362_2	degeneration of macula and posterior pole of retina	SLC12A3	CHEMBL1055	CHLORTHALIDONE	nephrolithiasis	SLC12A3_140
phe_362_2	degeneration of macula and posterior pole of retina	SLC12A3	CHEMBL435	HYDROCHLOROTHIAZIDE	hiatus hernia	SLC12A3_141
phe_362_2	degeneration of macula and posterior pole of retina	SLC12A3	CHEMBL878	METOLAZONE	concomitant disease progression	SLC12A3_142
phe_362_2	degeneration of macula and posterior pole of retina	SLC12A3	CHEMBL878	METOLAZONE	lymphangitis	SLC12A3_143
phe_362_2	degeneration of macula and posterior pole of retina	SLC12A3	CHEMBL435	HYDROCHLOROTHIAZIDE	large intestine polyp	SLC12A3_144
phe_362_2	degeneration of macula and posterior pole of retina	SLC12A3	CHEMBL406	INDAPAMIDE	electrocardiogram qt prolonged	SLC12A3_145
phe_362_2	degeneration of macula and posterior pole of retina	SLC12A3	CHEMBL878	METOLAZONE	electrocardiogram qt prolonged	SLC12A3_145
phe_362_2	degeneration of macula and posterior pole of retina	SLC12A3	CHEMBL878	METOLAZONE	haemorrhagic anaemia	SLC12A3_146
phe_362_2	degeneration of macula and posterior pole of retina	SLC12A3	CHEMBL1054	TRICHLORMETHIAZIDE	jugular vein distension	SLC12A3_147
phe_362_2	degeneration of macula and posterior pole of retina	SLC12A3	CHEMBL1684	BENDROFLUMETHIAZIDE	pleuritic pain	SLC12A3_148
phe_362_2	degeneration of macula and posterior pole of retina	SLC12A3	CHEMBL1684	BENDROFLUMETHIAZIDE	hemianopia homonymous	SLC12A3_149
phe_362_2	degeneration of macula and posterior pole of retina	SLC12A3	CHEMBL1054	TRICHLORMETHIAZIDE	pneumonia	SLC12A3_15
phe_362_2	degeneration of macula and posterior pole of retina	SLC12A3	CHEMBL1054	TRICHLORMETHIAZIDE	respiratory tract infection	SLC12A3_15
phe_362_2	degeneration of macula and posterior pole of retina	SLC12A3	CHEMBL1054	TRICHLORMETHIAZIDE	upper respiratory tract inflammation	SLC12A3_15
phe_362_2	degeneration of macula and posterior pole of retina	SLC12A3	CHEMBL1055	CHLORTHALIDONE	lower respiratory tract infection	SLC12A3_15
phe_362_2	degeneration of macula and posterior pole of retina	SLC12A3	CHEMBL1055	CHLORTHALIDONE	pneumonia viral	SLC12A3_15
phe_362_2	degeneration of macula and posterior pole of retina	SLC12A3	CHEMBL1684	BENDROFLUMETHIAZIDE	lower respiratory tract infection	SLC12A3_15
phe_362_2	degeneration of macula and posterior pole of retina	SLC12A3	CHEMBL878	METOLAZONE	electrolyte imbalance	SLC12A3_150
phe_362_2	degeneration of macula and posterior pole of retina	SLC12A3	CHEMBL1684	BENDROFLUMETHIAZIDE	blood electrolytes abnormal	SLC12A3_150
phe_362_2	degeneration of macula and posterior pole of retina	SLC12A3	CHEMBL1055	CHLORTHALIDONE	nightmare	SLC12A3_151
phe_362_2	degeneration of macula and posterior pole of retina	SLC12A3	CHEMBL878	METOLAZONE	catarrh	SLC12A3_152
phe_362_2	degeneration of macula and posterior pole of retina	SLC12A3	CHEMBL878	METOLAZONE	breath sounds abnormal	SLC12A3_153
phe_362_2	degeneration of macula and posterior pole of retina	SLC12A3	CHEMBL1055	CHLORTHALIDONE	breath sounds abnormal	SLC12A3_153
phe_362_2	degeneration of macula and posterior pole of retina	SLC12A3	CHEMBL1684	BENDROFLUMETHIAZIDE	abscess	SLC12A3_154
phe_362_2	degeneration of macula and posterior pole of retina	SLC12A3	CHEMBL878	METOLAZONE	azotaemia	SLC12A3_155
phe_362_2	degeneration of macula and posterior pole of retina	SLC12A3	CHEMBL878	METOLAZONE	blood urea increased	SLC12A3_156
phe_362_2	degeneration of macula and posterior pole of retina	SLC12A3	CHEMBL1054	TRICHLORMETHIAZIDE	blood urea increased	SLC12A3_156
phe_362_2	degeneration of macula and posterior pole of retina	SLC12A3	CHEMBL406	INDAPAMIDE	cardio-respiratory arrest	SLC12A3_157
phe_362_2	degeneration of macula and posterior pole of retina	SLC12A3	CHEMBL1054	TRICHLORMETHIAZIDE	bronchial secretion retention	SLC12A3_158
phe_362_2	degeneration of macula and posterior pole of retina	SLC12A3	CHEMBL435	HYDROCHLOROTHIAZIDE	angioedema	SLC12A3_159
phe_362_2	degeneration of macula and posterior pole of retina	SLC12A3	CHEMBL1054	TRICHLORMETHIAZIDE	cough	SLC12A3_16
phe_362_2	degeneration of macula and posterior pole of retina	SLC12A3	CHEMBL1054	TRICHLORMETHIAZIDE	upper-airway cough syndrome	SLC12A3_16
phe_362_2	degeneration of macula and posterior pole of retina	SLC12A3	CHEMBL1055	CHLORTHALIDONE	productive cough	SLC12A3_16
phe_362_2	degeneration of macula and posterior pole of retina	SLC12A3	CHEMBL1684	BENDROFLUMETHIAZIDE	productive cough	SLC12A3_16
phe_362_2	degeneration of macula and posterior pole of retina	SLC12A3	CHEMBL1054	TRICHLORMETHIAZIDE	parathyroid disorder	SLC12A3_160
phe_362_2	degeneration of macula and posterior pole of retina	SLC12A3	CHEMBL1054	TRICHLORMETHIAZIDE	shoshin beriberi	SLC12A3_161
phe_362_2	degeneration of macula and posterior pole of retina	SLC12A3	CHEMBL1684	BENDROFLUMETHIAZIDE	retching	SLC12A3_162
phe_362_2	degeneration of macula and posterior pole of retina	SLC12A3	CHEMBL406	INDAPAMIDE	lactic acidosis	SLC12A3_17
phe_362_2	degeneration of macula and posterior pole of retina	SLC12A3	CHEMBL406	INDAPAMIDE	metabolic acidosis	SLC12A3_17
phe_362_2	degeneration of macula and posterior pole of retina	SLC12A3	CHEMBL878	METOLAZONE	lactic acidosis	SLC12A3_17
phe_362_2	degeneration of macula and posterior pole of retina	SLC12A3	CHEMBL878	METOLAZONE	metabolic alkalosis	SLC12A3_17
phe_362_2	degeneration of macula and posterior pole of retina	SLC12A3	CHEMBL1054	TRICHLORMETHIAZIDE	metabolic acidosis	SLC12A3_17
phe_362_2	degeneration of macula and posterior pole of retina	SLC12A3	CHEMBL1055	CHLORTHALIDONE	metabolic alkalosis	SLC12A3_17
phe_362_2	degeneration of macula and posterior pole of retina	SLC12A3	CHEMBL1054	TRICHLORMETHIAZIDE	obstructive airways disorder	SLC12A3_18
phe_362_2	degeneration of macula and posterior pole of retina	SLC12A3	CHEMBL1054	TRICHLORMETHIAZIDE	reversible airways obstruction	SLC12A3_18
phe_362_2	degeneration of macula and posterior pole of retina	SLC12A3	CHEMBL1055	CHLORTHALIDONE	chronic obstructive pulmonary disease	SLC12A3_18
phe_362_2	degeneration of macula and posterior pole of retina	SLC12A3	CHEMBL1684	BENDROFLUMETHIAZIDE	chronic obstructive pulmonary disease	SLC12A3_18
phe_362_2	degeneration of macula and posterior pole of retina	SLC12A3	CHEMBL878	METOLAZONE	weight increased	SLC12A3_19
phe_362_2	degeneration of macula and posterior pole of retina	SLC12A3	CHEMBL1684	BENDROFLUMETHIAZIDE	obesity	SLC12A3_19
phe_362_2	degeneration of macula and posterior pole of retina	SLC12A3	CHEMBL878	METOLAZONE	myoclonus	SLC12A3_2
phe_362_2	degeneration of macula and posterior pole of retina	SLC12A3	CHEMBL1054	TRICHLORMETHIAZIDE	nystagmus	SLC12A3_2
phe_362_2	degeneration of macula and posterior pole of retina	SLC12A3	CHEMBL1684	BENDROFLUMETHIAZIDE	neutrophilic dermatosis	SLC12A3_20
phe_362_2	degeneration of macula and posterior pole of retina	SLC12A3	CHEMBL406	INDAPAMIDE	dehydration	SLC12A3_21
phe_362_2	degeneration of macula and posterior pole of retina	SLC12A3	CHEMBL435	HYDROCHLOROTHIAZIDE	dehydration	SLC12A3_21
phe_362_2	degeneration of macula and posterior pole of retina	SLC12A3	CHEMBL878	METOLAZONE	dehydration	SLC12A3_21
phe_362_2	degeneration of macula and posterior pole of retina	SLC12A3	CHEMBL878	METOLAZONE	fluid overload	SLC12A3_21
phe_362_2	degeneration of macula and posterior pole of retina	SLC12A3	CHEMBL878	METOLAZONE	fluid retention	SLC12A3_21
phe_362_2	degeneration of macula and posterior pole of retina	SLC12A3	CHEMBL1054	TRICHLORMETHIAZIDE	dehydration	SLC12A3_21
phe_362_2	degeneration of macula and posterior pole of retina	SLC12A3	CHEMBL1055	CHLORTHALIDONE	dehydration	SLC12A3_21
phe_362_2	degeneration of macula and posterior pole of retina	SLC12A3	CHEMBL1684	BENDROFLUMETHIAZIDE	dehydration	SLC12A3_21
phe_362_2	degeneration of macula and posterior pole of retina	SLC12A3	CHEMBL1684	BENDROFLUMETHIAZIDE	thirst	SLC12A3_21
phe_362_2	degeneration of macula and posterior pole of retina	SLC12A3	CHEMBL1684	BENDROFLUMETHIAZIDE	water intoxication	SLC12A3_21
phe_362_2	degeneration of macula and posterior pole of retina	SLC12A3	CHEMBL406	INDAPAMIDE	left ventricular hypertrophy	SLC12A3_22
phe_362_2	degeneration of macula and posterior pole of retina	SLC12A3	CHEMBL1054	TRICHLORMETHIAZIDE	dilatation ventricular	SLC12A3_22
phe_362_2	degeneration of macula and posterior pole of retina	SLC12A3	CHEMBL1054	TRICHLORMETHIAZIDE	renal hypertrophy	SLC12A3_23
phe_362_2	degeneration of macula and posterior pole of retina	SLC12A3	CHEMBL1684	BENDROFLUMETHIAZIDE	renal mass	SLC12A3_23
phe_362_2	degeneration of macula and posterior pole of retina	SLC12A3	CHEMBL878	METOLAZONE	asthenia	SLC12A3_24
phe_362_2	degeneration of macula and posterior pole of retina	SLC12A3	CHEMBL1054	TRICHLORMETHIAZIDE	joint stiffness	SLC12A3_24
phe_362_2	degeneration of macula and posterior pole of retina	SLC12A3	CHEMBL1684	BENDROFLUMETHIAZIDE	hallucination	SLC12A3_25
phe_362_2	degeneration of macula and posterior pole of retina	SLC12A3	CHEMBL406	INDAPAMIDE	acute kidney injury	SLC12A3_26
phe_362_2	degeneration of macula and posterior pole of retina	SLC12A3	CHEMBL406	INDAPAMIDE	renal failure acute	SLC12A3_26
phe_362_2	degeneration of macula and posterior pole of retina	SLC12A3	CHEMBL435	HYDROCHLOROTHIAZIDE	acute kidney injury	SLC12A3_26
phe_362_2	degeneration of macula and posterior pole of retina	SLC12A3	CHEMBL435	HYDROCHLOROTHIAZIDE	renal failure acute	SLC12A3_26
phe_362_2	degeneration of macula and posterior pole of retina	SLC12A3	CHEMBL878	METOLAZONE	acute kidney injury	SLC12A3_26
phe_362_2	degeneration of macula and posterior pole of retina	SLC12A3	CHEMBL878	METOLAZONE	acute prerenal failure	SLC12A3_26
phe_362_2	degeneration of macula and posterior pole of retina	SLC12A3	CHEMBL878	METOLAZONE	renal failure acute	SLC12A3_26
phe_362_2	degeneration of macula and posterior pole of retina	SLC12A3	CHEMBL1054	TRICHLORMETHIAZIDE	acute kidney injury	SLC12A3_26
phe_362_2	degeneration of macula and posterior pole of retina	SLC12A3	CHEMBL1055	CHLORTHALIDONE	acute kidney injury	SLC12A3_26
phe_362_2	degeneration of macula and posterior pole of retina	SLC12A3	CHEMBL1684	BENDROFLUMETHIAZIDE	acute kidney injury	SLC12A3_26
phe_362_2	degeneration of macula and posterior pole of retina	SLC12A3	CHEMBL1684	BENDROFLUMETHIAZIDE	renal failure acute	SLC12A3_26
phe_362_2	degeneration of macula and posterior pole of retina	SLC12A3	CHEMBL1684	BENDROFLUMETHIAZIDE	growth retardation	SLC12A3_27
phe_362_2	degeneration of macula and posterior pole of retina	SLC12A3	CHEMBL1684	BENDROFLUMETHIAZIDE	paranoia	SLC12A3_28
phe_362_2	degeneration of macula and posterior pole of retina	SLC12A3	CHEMBL1055	CHLORTHALIDONE	renal tubular necrosis	SLC12A3_29
phe_362_2	degeneration of macula and posterior pole of retina	SLC12A3	CHEMBL1055	CHLORTHALIDONE	tubulointerstitial nephritis	SLC12A3_29
phe_362_2	degeneration of macula and posterior pole of retina	SLC12A3	CHEMBL1684	BENDROFLUMETHIAZIDE	renal tubular necrosis	SLC12A3_29
phe_362_2	degeneration of macula and posterior pole of retina	SLC12A3	CHEMBL878	METOLAZONE	calcium deficiency	SLC12A3_3
phe_362_2	degeneration of macula and posterior pole of retina	SLC12A3	CHEMBL1054	TRICHLORMETHIAZIDE	hypocalcaemia	SLC12A3_3
phe_362_2	degeneration of macula and posterior pole of retina	SLC12A3	CHEMBL1684	BENDROFLUMETHIAZIDE	blood calcium decreased	SLC12A3_3
phe_362_2	degeneration of macula and posterior pole of retina	SLC12A3	CHEMBL1684	BENDROFLUMETHIAZIDE	blood phosphorus decreased	SLC12A3_3
phe_362_2	degeneration of macula and posterior pole of retina	SLC12A3	CHEMBL1684	BENDROFLUMETHIAZIDE	hypocalcaemia	SLC12A3_3
phe_362_2	degeneration of macula and posterior pole of retina	SLC12A3	CHEMBL1684	BENDROFLUMETHIAZIDE	hypophagia	SLC12A3_3
phe_362_2	degeneration of macula and posterior pole of retina	SLC12A3	CHEMBL1684	BENDROFLUMETHIAZIDE	abnormal behaviour	SLC12A3_30
phe_362_2	degeneration of macula and posterior pole of retina	SLC12A3	CHEMBL1684	BENDROFLUMETHIAZIDE	disturbance in social behaviour	SLC12A3_30
phe_362_2	degeneration of macula and posterior pole of retina	SLC12A3	CHEMBL878	METOLAZONE	condition aggravated	SLC12A3_31
phe_362_2	degeneration of macula and posterior pole of retina	SLC12A3	CHEMBL1055	CHLORTHALIDONE	general physical health deterioration	SLC12A3_31
phe_362_2	degeneration of macula and posterior pole of retina	SLC12A3	CHEMBL406	INDAPAMIDE	vomiting	SLC12A3_32
phe_362_2	degeneration of macula and posterior pole of retina	SLC12A3	CHEMBL1055	CHLORTHALIDONE	nausea	SLC12A3_32
phe_362_2	degeneration of macula and posterior pole of retina	SLC12A3	CHEMBL1684	BENDROFLUMETHIAZIDE	vomiting	SLC12A3_32
phe_362_2	degeneration of macula and posterior pole of retina	SLC12A3	CHEMBL878	METOLAZONE	chronic kidney disease	SLC12A3_33
phe_362_2	degeneration of macula and posterior pole of retina	SLC12A3	CHEMBL878	METOLAZONE	renal failure	SLC12A3_33
phe_362_2	degeneration of macula and posterior pole of retina	SLC12A3	CHEMBL878	METOLAZONE	renal impairment	SLC12A3_33
phe_362_2	degeneration of macula and posterior pole of retina	SLC12A3	CHEMBL878	METOLAZONE	renal failure chronic	SLC12A3_33
phe_362_2	degeneration of macula and posterior pole of retina	SLC12A3	CHEMBL1054	TRICHLORMETHIAZIDE	renal impairment	SLC12A3_33
phe_362_2	degeneration of macula and posterior pole of retina	SLC12A3	CHEMBL1055	CHLORTHALIDONE	renal failure	SLC12A3_33
phe_362_2	degeneration of macula and posterior pole of retina	SLC12A3	CHEMBL1684	BENDROFLUMETHIAZIDE	renal impairment	SLC12A3_33
phe_362_2	degeneration of macula and posterior pole of retina	SLC12A3	CHEMBL1684	BENDROFLUMETHIAZIDE	faeces soft	SLC12A3_34
phe_362_2	degeneration of macula and posterior pole of retina	SLC12A3	CHEMBL435	HYDROCHLOROTHIAZIDE	malabsorption	SLC12A3_35
phe_362_2	degeneration of macula and posterior pole of retina	SLC12A3	CHEMBL1054	TRICHLORMETHIAZIDE	intestinal hypomotility	SLC12A3_35
phe_362_2	degeneration of macula and posterior pole of retina	SLC12A3	CHEMBL435	HYDROCHLOROTHIAZIDE	coeliac disease	SLC12A3_36
phe_362_2	degeneration of macula and posterior pole of retina	SLC12A3	CHEMBL435	HYDROCHLOROTHIAZIDE	irritable bowel syndrome	SLC12A3_36
phe_362_2	degeneration of macula and posterior pole of retina	SLC12A3	CHEMBL435	HYDROCHLOROTHIAZIDE	sprue-like enteropathy	SLC12A3_36
phe_362_2	degeneration of macula and posterior pole of retina	SLC12A3	CHEMBL406	INDAPAMIDE	rash maculo-papular	SLC12A3_37
phe_362_2	degeneration of macula and posterior pole of retina	SLC12A3	CHEMBL1684	BENDROFLUMETHIAZIDE	rash pustular	SLC12A3_37
phe_362_2	degeneration of macula and posterior pole of retina	SLC12A3	CHEMBL1684	BENDROFLUMETHIAZIDE	rash vesicular	SLC12A3_37
phe_362_2	degeneration of macula and posterior pole of retina	SLC12A3	CHEMBL878	METOLAZONE	ventricular tachycardia	SLC12A3_38
phe_362_2	degeneration of macula and posterior pole of retina	SLC12A3	CHEMBL1054	TRICHLORMETHIAZIDE	ventricular flutter	SLC12A3_38
phe_362_2	degeneration of macula and posterior pole of retina	SLC12A3	CHEMBL1684	BENDROFLUMETHIAZIDE	supraventricular tachycardia	SLC12A3_38
phe_362_2	degeneration of macula and posterior pole of retina	SLC12A3	CHEMBL406	INDAPAMIDE	labile hypertension	SLC12A3_39
phe_362_2	degeneration of macula and posterior pole of retina	SLC12A3	CHEMBL1684	BENDROFLUMETHIAZIDE	labile blood pressure	SLC12A3_39
phe_362_2	degeneration of macula and posterior pole of retina	SLC12A3	CHEMBL406	INDAPAMIDE	syncope	SLC12A3_4
phe_362_2	degeneration of macula and posterior pole of retina	SLC12A3	CHEMBL435	HYDROCHLOROTHIAZIDE	dizziness	SLC12A3_4
phe_362_2	degeneration of macula and posterior pole of retina	SLC12A3	CHEMBL435	HYDROCHLOROTHIAZIDE	syncope	SLC12A3_4
phe_362_2	degeneration of macula and posterior pole of retina	SLC12A3	CHEMBL878	METOLAZONE	dizziness	SLC12A3_4
phe_362_2	degeneration of macula and posterior pole of retina	SLC12A3	CHEMBL878	METOLAZONE	syncope	SLC12A3_4
phe_362_2	degeneration of macula and posterior pole of retina	SLC12A3	CHEMBL1055	CHLORTHALIDONE	dizziness	SLC12A3_4
phe_362_2	degeneration of macula and posterior pole of retina	SLC12A3	CHEMBL1055	CHLORTHALIDONE	presyncope	SLC12A3_4
phe_362_2	degeneration of macula and posterior pole of retina	SLC12A3	CHEMBL1055	CHLORTHALIDONE	syncope	SLC12A3_4
phe_362_2	degeneration of macula and posterior pole of retina	SLC12A3	CHEMBL1684	BENDROFLUMETHIAZIDE	dizziness	SLC12A3_4
phe_362_2	degeneration of macula and posterior pole of retina	SLC12A3	CHEMBL1684	BENDROFLUMETHIAZIDE	dizziness postural	SLC12A3_4
phe_362_2	degeneration of macula and posterior pole of retina	SLC12A3	CHEMBL1684	BENDROFLUMETHIAZIDE	syncope	SLC12A3_4
phe_362_2	degeneration of macula and posterior pole of retina	SLC12A3	CHEMBL1684	BENDROFLUMETHIAZIDE	hepatic cancer metastatic	SLC12A3_40
phe_362_2	degeneration of macula and posterior pole of retina	SLC12A3	CHEMBL1684	BENDROFLUMETHIAZIDE	mucous membrane disorder	SLC12A3_41
phe_362_2	degeneration of macula and posterior pole of retina	SLC12A3	CHEMBL1684	BENDROFLUMETHIAZIDE	monoclonal b-cell lymphocytosis	SLC12A3_42
phe_362_2	degeneration of macula and posterior pole of retina	SLC12A3	CHEMBL1684	BENDROFLUMETHIAZIDE	osmotic demyelination syndrome	SLC12A3_43
phe_362_2	degeneration of macula and posterior pole of retina	SLC12A3	CHEMBL1684	BENDROFLUMETHIAZIDE	seizure	SLC12A3_44
phe_362_2	degeneration of macula and posterior pole of retina	SLC12A3	CHEMBL1684	BENDROFLUMETHIAZIDE	glucose urine present	SLC12A3_45
phe_362_2	degeneration of macula and posterior pole of retina	SLC12A3	CHEMBL1684	BENDROFLUMETHIAZIDE	lid lag	SLC12A3_46
phe_362_2	degeneration of macula and posterior pole of retina	SLC12A3	CHEMBL1684	BENDROFLUMETHIAZIDE	arcus lipoides	SLC12A3_47
phe_362_2	degeneration of macula and posterior pole of retina	SLC12A3	CHEMBL1054	TRICHLORMETHIAZIDE	blood count abnormal	SLC12A3_48
phe_362_2	degeneration of macula and posterior pole of retina	SLC12A3	CHEMBL1054	TRICHLORMETHIAZIDE	full blood count abnormal	SLC12A3_48
phe_362_2	degeneration of macula and posterior pole of retina	SLC12A3	CHEMBL1055	CHLORTHALIDONE	acute respiratory distress syndrome	SLC12A3_49
phe_362_2	degeneration of macula and posterior pole of retina	SLC12A3	CHEMBL1684	BENDROFLUMETHIAZIDE	neonatal respiratory distress syndrome	SLC12A3_49
phe_362_2	degeneration of macula and posterior pole of retina	SLC12A3	CHEMBL1054	TRICHLORMETHIAZIDE	renal aplasia	SLC12A3_5
phe_362_2	degeneration of macula and posterior pole of retina	SLC12A3	CHEMBL1055	CHLORTHALIDONE	renal artery stenosis	SLC12A3_5
phe_362_2	degeneration of macula and posterior pole of retina	SLC12A3	CHEMBL878	METOLAZONE	polyuria	SLC12A3_50
phe_362_2	degeneration of macula and posterior pole of retina	SLC12A3	CHEMBL878	METOLAZONE	urine output decreased	SLC12A3_50
phe_362_2	degeneration of macula and posterior pole of retina	SLC12A3	CHEMBL1684	BENDROFLUMETHIAZIDE	polyuria	SLC12A3_50
phe_362_2	degeneration of macula and posterior pole of retina	SLC12A3	CHEMBL1684	BENDROFLUMETHIAZIDE	urine flow decreased	SLC12A3_50
phe_362_2	degeneration of macula and posterior pole of retina	SLC12A3	CHEMBL1684	BENDROFLUMETHIAZIDE	acanthosis	SLC12A3_51
phe_362_2	degeneration of macula and posterior pole of retina	SLC12A3	CHEMBL1684	BENDROFLUMETHIAZIDE	chronic lymphocytic leukaemia	SLC12A3_52
phe_362_2	degeneration of macula and posterior pole of retina	SLC12A3	CHEMBL878	METOLAZONE	weight decreased	SLC12A3_53
phe_362_2	degeneration of macula and posterior pole of retina	SLC12A3	CHEMBL1054	TRICHLORMETHIAZIDE	decreased appetite	SLC12A3_53
phe_362_2	degeneration of macula and posterior pole of retina	SLC12A3	CHEMBL1684	BENDROFLUMETHIAZIDE	abnormal loss of weight	SLC12A3_53
phe_362_2	degeneration of macula and posterior pole of retina	SLC12A3	CHEMBL1684	BENDROFLUMETHIAZIDE	weight fluctuation	SLC12A3_53
phe_362_2	degeneration of macula and posterior pole of retina	SLC12A3	CHEMBL1054	TRICHLORMETHIAZIDE	tricuspid valve incompetence	SLC12A3_54
phe_362_2	degeneration of macula and posterior pole of retina	SLC12A3	CHEMBL1684	BENDROFLUMETHIAZIDE	biliary sepsis	SLC12A3_55
phe_362_2	degeneration of macula and posterior pole of retina	SLC12A3	CHEMBL878	METOLAZONE	pharmaceutical product complaint	SLC12A3_56
phe_362_2	degeneration of macula and posterior pole of retina	SLC12A3	CHEMBL1684	BENDROFLUMETHIAZIDE	neutropenic sepsis	SLC12A3_57
phe_362_2	degeneration of macula and posterior pole of retina	SLC12A3	CHEMBL1684	BENDROFLUMETHIAZIDE	daydreaming	SLC12A3_58
phe_362_2	degeneration of macula and posterior pole of retina	SLC12A3	CHEMBL1684	BENDROFLUMETHIAZIDE	urine oxalate increased	SLC12A3_59
phe_362_2	degeneration of macula and posterior pole of retina	SLC12A3	CHEMBL406	INDAPAMIDE	confusional state	SLC12A3_6
phe_362_2	degeneration of macula and posterior pole of retina	SLC12A3	CHEMBL878	METOLAZONE	confusional state	SLC12A3_6
phe_362_2	degeneration of macula and posterior pole of retina	SLC12A3	CHEMBL1055	CHLORTHALIDONE	sedation	SLC12A3_6
phe_362_2	degeneration of macula and posterior pole of retina	SLC12A3	CHEMBL1684	BENDROFLUMETHIAZIDE	agitation	SLC12A3_6
phe_362_2	degeneration of macula and posterior pole of retina	SLC12A3	CHEMBL1684	BENDROFLUMETHIAZIDE	confusional state	SLC12A3_6
phe_362_2	degeneration of macula and posterior pole of retina	SLC12A3	CHEMBL1684	BENDROFLUMETHIAZIDE	delirium	SLC12A3_6
phe_362_2	degeneration of macula and posterior pole of retina	SLC12A3	CHEMBL1684	BENDROFLUMETHIAZIDE	lethargy	SLC12A3_6
phe_362_2	degeneration of macula and posterior pole of retina	SLC12A3	CHEMBL1684	BENDROFLUMETHIAZIDE	loss of consciousness	SLC12A3_6
phe_362_2	degeneration of macula and posterior pole of retina	SLC12A3	CHEMBL1684	BENDROFLUMETHIAZIDE	pancreatitis necrotising	SLC12A3_60
phe_362_2	degeneration of macula and posterior pole of retina	SLC12A3	CHEMBL1684	BENDROFLUMETHIAZIDE	diabetes mellitus inadequate control	SLC12A3_61
phe_362_2	degeneration of macula and posterior pole of retina	SLC12A3	CHEMBL1684	BENDROFLUMETHIAZIDE	drug interaction	SLC12A3_62
phe_362_2	degeneration of macula and posterior pole of retina	SLC12A3	CHEMBL435	HYDROCHLOROTHIAZIDE	diverticulitis	SLC12A3_63
phe_362_2	degeneration of macula and posterior pole of retina	SLC12A3	CHEMBL435	HYDROCHLOROTHIAZIDE	diverticulum	SLC12A3_63
phe_362_2	degeneration of macula and posterior pole of retina	SLC12A3	CHEMBL435	HYDROCHLOROTHIAZIDE	diverticulum intestinal	SLC12A3_63
phe_362_2	degeneration of macula and posterior pole of retina	SLC12A3	CHEMBL878	METOLAZONE	bone density decreased	SLC12A3_64
phe_362_2	degeneration of macula and posterior pole of retina	SLC12A3	CHEMBL1054	TRICHLORMETHIAZIDE	vascular resistance systemic	SLC12A3_65
phe_362_2	degeneration of macula and posterior pole of retina	SLC12A3	CHEMBL435	HYDROCHLOROTHIAZIDE	polyp	SLC12A3_66
phe_362_2	degeneration of macula and posterior pole of retina	SLC12A3	CHEMBL1684	BENDROFLUMETHIAZIDE	nodule	SLC12A3_66
phe_362_2	degeneration of macula and posterior pole of retina	SLC12A3	CHEMBL1054	TRICHLORMETHIAZIDE	sputum culture	SLC12A3_67
phe_362_2	degeneration of macula and posterior pole of retina	SLC12A3	CHEMBL1054	TRICHLORMETHIAZIDE	sputum culture positive	SLC12A3_67
phe_362_2	degeneration of macula and posterior pole of retina	SLC12A3	CHEMBL878	METOLAZONE	oedema	SLC12A3_68
phe_362_2	degeneration of macula and posterior pole of retina	SLC12A3	CHEMBL878	METOLAZONE	oedema peripheral	SLC12A3_68
phe_362_2	degeneration of macula and posterior pole of retina	SLC12A3	CHEMBL1055	CHLORTHALIDONE	oedema peripheral	SLC12A3_68
phe_362_2	degeneration of macula and posterior pole of retina	SLC12A3	CHEMBL1684	BENDROFLUMETHIAZIDE	skin oedema	SLC12A3_68
phe_362_2	degeneration of macula and posterior pole of retina	SLC12A3	CHEMBL1684	BENDROFLUMETHIAZIDE	ascites	SLC12A3_69
phe_362_2	degeneration of macula and posterior pole of retina	SLC12A3	CHEMBL1055	CHLORTHALIDONE	poor quality drug administered	SLC12A3_7
phe_362_2	degeneration of macula and posterior pole of retina	SLC12A3	CHEMBL1684	BENDROFLUMETHIAZIDE	drug dispensed to wrong patient	SLC12A3_7
phe_362_2	degeneration of macula and posterior pole of retina	SLC12A3	CHEMBL1684	BENDROFLUMETHIAZIDE	abdominal tenderness	SLC12A3_70
phe_362_2	degeneration of macula and posterior pole of retina	SLC12A3	CHEMBL1684	BENDROFLUMETHIAZIDE	feeding disorder of infancy or early childhood	SLC12A3_71
phe_362_2	degeneration of macula and posterior pole of retina	SLC12A3	CHEMBL1054	TRICHLORMETHIAZIDE	decreased ventricular preload	SLC12A3_72
phe_362_2	degeneration of macula and posterior pole of retina	SLC12A3	CHEMBL1055	CHLORTHALIDONE	cardiac output decreased	SLC12A3_72
phe_362_2	degeneration of macula and posterior pole of retina	SLC12A3	CHEMBL406	INDAPAMIDE	hypomagnesaemia	SLC12A3_73
phe_362_2	degeneration of macula and posterior pole of retina	SLC12A3	CHEMBL878	METOLAZONE	hypomagnesaemia	SLC12A3_73
phe_362_2	degeneration of macula and posterior pole of retina	SLC12A3	CHEMBL1054	TRICHLORMETHIAZIDE	hypomagnesaemia	SLC12A3_73
phe_362_2	degeneration of macula and posterior pole of retina	SLC12A3	CHEMBL1055	CHLORTHALIDONE	hypomagnesaemia	SLC12A3_73
phe_362_2	degeneration of macula and posterior pole of retina	SLC12A3	CHEMBL1684	BENDROFLUMETHIAZIDE	blood magnesium decreased	SLC12A3_73
phe_362_2	degeneration of macula and posterior pole of retina	SLC12A3	CHEMBL1684	BENDROFLUMETHIAZIDE	hypomagnesaemia	SLC12A3_73
phe_362_2	degeneration of macula and posterior pole of retina	SLC12A3	CHEMBL406	INDAPAMIDE	hypochloraemia	SLC12A3_74
phe_362_2	degeneration of macula and posterior pole of retina	SLC12A3	CHEMBL878	METOLAZONE	blood chloride decreased	SLC12A3_74
phe_362_2	degeneration of macula and posterior pole of retina	SLC12A3	CHEMBL1684	BENDROFLUMETHIAZIDE	viith nerve paralysis	SLC12A3_75
phe_362_2	degeneration of macula and posterior pole of retina	SLC12A3	CHEMBL1684	BENDROFLUMETHIAZIDE	diarrhoea	SLC12A3_76
phe_362_2	degeneration of macula and posterior pole of retina	SLC12A3	CHEMBL406	INDAPAMIDE	eosinophilia	SLC12A3_77
phe_362_2	degeneration of macula and posterior pole of retina	SLC12A3	CHEMBL1054	TRICHLORMETHIAZIDE	eosinophil count increased	SLC12A3_77
phe_362_2	degeneration of macula and posterior pole of retina	SLC12A3	CHEMBL1055	CHLORTHALIDONE	eosinophilia	SLC12A3_77
phe_362_2	degeneration of macula and posterior pole of retina	SLC12A3	CHEMBL406	INDAPAMIDE	hyperkalaemia	SLC12A3_78
phe_362_2	degeneration of macula and posterior pole of retina	SLC12A3	CHEMBL406	INDAPAMIDE	hypokalaemia	SLC12A3_78
phe_362_2	degeneration of macula and posterior pole of retina	SLC12A3	CHEMBL435	HYDROCHLOROTHIAZIDE	hyperkalaemia	SLC12A3_78
phe_362_2	degeneration of macula and posterior pole of retina	SLC12A3	CHEMBL435	HYDROCHLOROTHIAZIDE	hypokalaemia	SLC12A3_78
phe_362_2	degeneration of macula and posterior pole of retina	SLC12A3	CHEMBL878	METOLAZONE	blood potassium decreased	SLC12A3_78
phe_362_2	degeneration of macula and posterior pole of retina	SLC12A3	CHEMBL878	METOLAZONE	hyperkalaemia	SLC12A3_78
phe_362_2	degeneration of macula and posterior pole of retina	SLC12A3	CHEMBL878	METOLAZONE	hypokalaemia	SLC12A3_78
phe_362_2	degeneration of macula and posterior pole of retina	SLC12A3	CHEMBL1054	TRICHLORMETHIAZIDE	hyperkalaemia	SLC12A3_78
phe_362_2	degeneration of macula and posterior pole of retina	SLC12A3	CHEMBL1055	CHLORTHALIDONE	blood potassium increased	SLC12A3_78
phe_362_2	degeneration of macula and posterior pole of retina	SLC12A3	CHEMBL1055	CHLORTHALIDONE	hypokalaemia	SLC12A3_78
phe_362_2	degeneration of macula and posterior pole of retina	SLC12A3	CHEMBL1684	BENDROFLUMETHIAZIDE	blood potassium decreased	SLC12A3_78
phe_362_2	degeneration of macula and posterior pole of retina	SLC12A3	CHEMBL1684	BENDROFLUMETHIAZIDE	hypokalaemia	SLC12A3_78
phe_362_2	degeneration of macula and posterior pole of retina	SLC12A3	CHEMBL1684	BENDROFLUMETHIAZIDE	livedo reticularis	SLC12A3_79
phe_362_2	degeneration of macula and posterior pole of retina	SLC12A3	CHEMBL406	INDAPAMIDE	blood sodium decreased	SLC12A3_8
phe_362_2	degeneration of macula and posterior pole of retina	SLC12A3	CHEMBL406	INDAPAMIDE	hyponatraemia	SLC12A3_8
phe_362_2	degeneration of macula and posterior pole of retina	SLC12A3	CHEMBL406	INDAPAMIDE	hypoosmolar state	SLC12A3_8
phe_362_2	degeneration of macula and posterior pole of retina	SLC12A3	CHEMBL435	HYDROCHLOROTHIAZIDE	hyponatraemia	SLC12A3_8
phe_362_2	degeneration of macula and posterior pole of retina	SLC12A3	CHEMBL878	METOLAZONE	blood sodium decreased	SLC12A3_8
phe_362_2	degeneration of macula and posterior pole of retina	SLC12A3	CHEMBL878	METOLAZONE	hyponatraemia	SLC12A3_8
phe_362_2	degeneration of macula and posterior pole of retina	SLC12A3	CHEMBL1054	TRICHLORMETHIAZIDE	hyponatraemia	SLC12A3_8
phe_362_2	degeneration of macula and posterior pole of retina	SLC12A3	CHEMBL1055	CHLORTHALIDONE	blood sodium decreased	SLC12A3_8
phe_362_2	degeneration of macula and posterior pole of retina	SLC12A3	CHEMBL1055	CHLORTHALIDONE	hyponatraemia	SLC12A3_8
phe_362_2	degeneration of macula and posterior pole of retina	SLC12A3	CHEMBL1684	BENDROFLUMETHIAZIDE	blood sodium decreased	SLC12A3_8
phe_362_2	degeneration of macula and posterior pole of retina	SLC12A3	CHEMBL1684	BENDROFLUMETHIAZIDE	hyponatraemia	SLC12A3_8
phe_362_2	degeneration of macula and posterior pole of retina	SLC12A3	CHEMBL1684	BENDROFLUMETHIAZIDE	skin ulcer	SLC12A3_80
phe_362_2	degeneration of macula and posterior pole of retina	SLC12A3	CHEMBL1055	CHLORTHALIDONE	strabismus	SLC12A3_81
phe_362_2	degeneration of macula and posterior pole of retina	SLC12A3	CHEMBL1055	CHLORTHALIDONE	nasal congestion	SLC12A3_82
phe_362_2	degeneration of macula and posterior pole of retina	SLC12A3	CHEMBL878	METOLAZONE	cardiac amyloidosis	SLC12A3_83
phe_362_2	degeneration of macula and posterior pole of retina	SLC12A3	CHEMBL1684	BENDROFLUMETHIAZIDE	emotional distress	SLC12A3_84
phe_362_2	degeneration of macula and posterior pole of retina	SLC12A3	CHEMBL878	METOLAZONE	allergic myocarditis	SLC12A3_85
phe_362_2	degeneration of macula and posterior pole of retina	SLC12A3	CHEMBL1684	BENDROFLUMETHIAZIDE	dermatitis exfoliative	SLC12A3_86
phe_362_2	degeneration of macula and posterior pole of retina	SLC12A3	CHEMBL1054	TRICHLORMETHIAZIDE	radioisotope scan	SLC12A3_87
phe_362_2	degeneration of macula and posterior pole of retina	SLC12A3	CHEMBL878	METOLAZONE	dyspnoea	SLC12A3_88
phe_362_2	degeneration of macula and posterior pole of retina	SLC12A3	CHEMBL1054	TRICHLORMETHIAZIDE	dyspnoea	SLC12A3_88
phe_362_2	degeneration of macula and posterior pole of retina	SLC12A3	CHEMBL1055	CHLORTHALIDONE	choroidal effusion	SLC12A3_89
phe_362_2	degeneration of macula and posterior pole of retina	SLC12A3	CHEMBL406	INDAPAMIDE	hypotension	SLC12A3_9
phe_362_2	degeneration of macula and posterior pole of retina	SLC12A3	CHEMBL406	INDAPAMIDE	orthostatic hypotension	SLC12A3_9
phe_362_2	degeneration of macula and posterior pole of retina	SLC12A3	CHEMBL435	HYDROCHLOROTHIAZIDE	blood pressure inadequately controlled	SLC12A3_9
phe_362_2	degeneration of macula and posterior pole of retina	SLC12A3	CHEMBL435	HYDROCHLOROTHIAZIDE	hypotension	SLC12A3_9
phe_362_2	degeneration of macula and posterior pole of retina	SLC12A3	CHEMBL878	METOLAZONE	hypotension	SLC12A3_9
phe_362_2	degeneration of macula and posterior pole of retina	SLC12A3	CHEMBL878	METOLAZONE	orthostatic hypotension	SLC12A3_9
phe_362_2	degeneration of macula and posterior pole of retina	SLC12A3	CHEMBL1054	TRICHLORMETHIAZIDE	blood pressure decreased	SLC12A3_9
phe_362_2	degeneration of macula and posterior pole of retina	SLC12A3	CHEMBL1054	TRICHLORMETHIAZIDE	blood pressure inadequately controlled	SLC12A3_9
phe_362_2	degeneration of macula and posterior pole of retina	SLC12A3	CHEMBL1055	CHLORTHALIDONE	blood pressure inadequately controlled	SLC12A3_9
phe_362_2	degeneration of macula and posterior pole of retina	SLC12A3	CHEMBL1055	CHLORTHALIDONE	hypotension	SLC12A3_9
phe_362_2	degeneration of macula and posterior pole of retina	SLC12A3	CHEMBL1055	CHLORTHALIDONE	orthostatic hypotension	SLC12A3_9
phe_362_2	degeneration of macula and posterior pole of retina	SLC12A3	CHEMBL1684	BENDROFLUMETHIAZIDE	hypotension	SLC12A3_9
phe_362_2	degeneration of macula and posterior pole of retina	SLC12A3	CHEMBL1684	BENDROFLUMETHIAZIDE	orthostatic hypotension	SLC12A3_9
phe_362_2	degeneration of macula and posterior pole of retina	SLC12A3	CHEMBL406	INDAPAMIDE	hyponatraemic seizure	SLC12A3_90
phe_362_2	degeneration of macula and posterior pole of retina	SLC12A3	CHEMBL1054	TRICHLORMETHIAZIDE	multiple allergies	SLC12A3_91
phe_362_2	degeneration of macula and posterior pole of retina	SLC12A3	CHEMBL1054	TRICHLORMETHIAZIDE	pulmonary mass	SLC12A3_92
phe_362_2	degeneration of macula and posterior pole of retina	SLC12A3	CHEMBL1054	TRICHLORMETHIAZIDE	myopathy	SLC12A3_93
phe_362_2	degeneration of macula and posterior pole of retina	SLC12A3	CHEMBL1054	TRICHLORMETHIAZIDE	vitamin b1 deficiency	SLC12A3_94
phe_362_2	degeneration of macula and posterior pole of retina	SLC12A3	CHEMBL1054	TRICHLORMETHIAZIDE	wernicke's encephalopathy	SLC12A3_95
phe_362_2	degeneration of macula and posterior pole of retina	SLC12A3	CHEMBL435	HYDROCHLOROTHIAZIDE	haemorrhoids	SLC12A3_96
phe_362_2	degeneration of macula and posterior pole of retina	SLC12A3	CHEMBL1684	BENDROFLUMETHIAZIDE	jaundice	SLC12A3_97
phe_362_2	degeneration of macula and posterior pole of retina	SLC12A3	CHEMBL435	HYDROCHLOROTHIAZIDE	gastrooesophageal reflux disease	SLC12A3_98
phe_362_2	degeneration of macula and posterior pole of retina	SLC12A3	CHEMBL406	INDAPAMIDE	blood pressure abnormal	SLC12A3_99
phe_362_2	degeneration of macula and posterior pole of retina	TGFB1	CHEMBL3039545	LUSPATERCEPT	full blood count decreased	TGFB1_0
phe_362_2	degeneration of macula and posterior pole of retina	TGFB1	CHEMBL3039545	LUSPATERCEPT	haemoglobin decreased	TGFB1_0
phe_362_2	degeneration of macula and posterior pole of retina	TGFB1	CHEMBL3039545	LUSPATERCEPT	transformation to acute myeloid leukaemia	TGFB1_1
phe_362_2	degeneration of macula and posterior pole of retina	TGFB1	CHEMBL3039545	LUSPATERCEPT	pulmonary hypertension	TGFB1_2
phe_362_2	degeneration of macula and posterior pole of retina	TGFB1	CHEMBL3039545	LUSPATERCEPT	nodular fasciitis	TGFB1_3
phe_362_2	degeneration of macula and posterior pole of retina	TGFB1	CHEMBL3039545	LUSPATERCEPT	nasopharyngeal tumour	TGFB1_4
phe_362_2	degeneration of macula and posterior pole of retina	TGFB1	CHEMBL3039545	LUSPATERCEPT	bone pain	TGFB1_5
phe_362_2	degeneration of macula and posterior pole of retina	TGFB1	CHEMBL3039545	LUSPATERCEPT	biliary colic	TGFB1_6
phe_362_2	degeneration of macula and posterior pole of retina	TGFB1	CHEMBL3039545	LUSPATERCEPT	extramedullary haemopoiesis	TGFB1_7
phe_362_2	degeneration of macula and posterior pole of retina	TGFB1	CHEMBL3039545	LUSPATERCEPT	myelodysplastic syndrome	TGFB1_8
phe_362_21	macular degeneration | dry	SLC12A3	CHEMBL406	INDAPAMIDE	hypertensive angiopathy	SLC12A3_0
phe_362_21	macular degeneration | dry	SLC12A3	CHEMBL435	HYDROCHLOROTHIAZIDE	blood pressure increased	SLC12A3_0
phe_362_21	macular degeneration | dry	SLC12A3	CHEMBL878	METOLAZONE	pulmonary arterial hypertension	SLC12A3_0
phe_362_21	macular degeneration | dry	SLC12A3	CHEMBL878	METOLAZONE	pulmonary hypertension	SLC12A3_0
phe_362_21	macular degeneration | dry	SLC12A3	CHEMBL1055	CHLORTHALIDONE	blood pressure increased	SLC12A3_0
phe_362_21	macular degeneration | dry	SLC12A3	CHEMBL1055	CHLORTHALIDONE	hypertension	SLC12A3_0
phe_362_21	macular degeneration | dry	SLC12A3	CHEMBL406	INDAPAMIDE	bundle branch block right	SLC12A3_1
phe_362_21	macular degeneration | dry	SLC12A3	CHEMBL1684	BENDROFLUMETHIAZIDE	atrioventricular block first degree	SLC12A3_1
phe_362_21	macular degeneration | dry	SLC12A3	CHEMBL1684	BENDROFLUMETHIAZIDE	dysarthria	SLC12A3_10
phe_362_21	macular degeneration | dry	SLC12A3	CHEMBL1684	BENDROFLUMETHIAZIDE	mastication disorder	SLC12A3_10
phe_362_21	macular degeneration | dry	SLC12A3	CHEMBL1684	BENDROFLUMETHIAZIDE	liver function test abnormal	SLC12A3_100
phe_362_21	macular degeneration | dry	SLC12A3	CHEMBL1055	CHLORTHALIDONE	cardiac murmur	SLC12A3_101
phe_362_21	macular degeneration | dry	SLC12A3	CHEMBL406	INDAPAMIDE	persistent cloaca	SLC12A3_102
phe_362_21	macular degeneration | dry	SLC12A3	CHEMBL1054	TRICHLORMETHIAZIDE	penetrating aortic ulcer	SLC12A3_103
phe_362_21	macular degeneration | dry	SLC12A3	CHEMBL878	METOLAZONE	vascular parkinsonism	SLC12A3_104
phe_362_21	macular degeneration | dry	SLC12A3	CHEMBL842	CHLOROTHIAZIDE	chronic gastritis	SLC12A3_105
phe_362_21	macular degeneration | dry	SLC12A3	CHEMBL878	METOLAZONE	erythema multiforme	SLC12A3_106
phe_362_21	macular degeneration | dry	SLC12A3	CHEMBL1055	CHLORTHALIDONE	product odour abnormal	SLC12A3_107
phe_362_21	macular degeneration | dry	SLC12A3	CHEMBL1054	TRICHLORMETHIAZIDE	neuropsychiatric symptoms	SLC12A3_108
phe_362_21	macular degeneration | dry	SLC12A3	CHEMBL842	CHLOROTHIAZIDE	neuritis	SLC12A3_109
phe_362_21	macular degeneration | dry	SLC12A3	CHEMBL1200616	CHLOROTHIAZIDE SODIUM	neuritis	SLC12A3_109
phe_362_21	macular degeneration | dry	SLC12A3	CHEMBL406	INDAPAMIDE	circulatory collapse	SLC12A3_11
phe_362_21	macular degeneration | dry	SLC12A3	CHEMBL878	METOLAZONE	cardiac failure congestive	SLC12A3_11
phe_362_21	macular degeneration | dry	SLC12A3	CHEMBL878	METOLAZONE	multi-organ failure	SLC12A3_11
phe_362_21	macular degeneration | dry	SLC12A3	CHEMBL878	METOLAZONE	shock	SLC12A3_11
phe_362_21	macular degeneration | dry	SLC12A3	CHEMBL878	METOLAZONE	cardiac failure	SLC12A3_11
phe_362_21	macular degeneration | dry	SLC12A3	CHEMBL1054	TRICHLORMETHIAZIDE	cardiac failure high output	SLC12A3_11
phe_362_21	macular degeneration | dry	SLC12A3	CHEMBL1054	TRICHLORMETHIAZIDE	cerebral circulatory failure	SLC12A3_11
phe_362_21	macular degeneration | dry	SLC12A3	CHEMBL1054	TRICHLORMETHIAZIDE	cardiac failure	SLC12A3_11
phe_362_21	macular degeneration | dry	SLC12A3	CHEMBL1684	BENDROFLUMETHIAZIDE	circulatory collapse	SLC12A3_11
phe_362_21	macular degeneration | dry	SLC12A3	CHEMBL878	METOLAZONE	cerebrovascular disorder	SLC12A3_110
phe_362_21	macular degeneration | dry	SLC12A3	CHEMBL406	INDAPAMIDE	intestinal malrotation	SLC12A3_111
phe_362_21	macular degeneration | dry	SLC12A3	CHEMBL1054	TRICHLORMETHIAZIDE	electrocardiogram st segment depression	SLC12A3_112
phe_362_21	macular degeneration | dry	SLC12A3	CHEMBL878	METOLAZONE	iron deficiency	SLC12A3_113
phe_362_21	macular degeneration | dry	SLC12A3	CHEMBL406	INDAPAMIDE	urachal abnormality	SLC12A3_114
phe_362_21	macular degeneration | dry	SLC12A3	CHEMBL878	METOLAZONE	alveolar oxygen partial pressure decreased	SLC12A3_115
phe_362_21	macular degeneration | dry	SLC12A3	CHEMBL878	METOLAZONE	pollakiuria	SLC12A3_116
phe_362_21	macular degeneration | dry	SLC12A3	CHEMBL878	METOLAZONE	haemodialysis	SLC12A3_117
phe_362_21	macular degeneration | dry	SLC12A3	CHEMBL1055	CHLORTHALIDONE	wheezing	SLC12A3_118
phe_362_21	macular degeneration | dry	SLC12A3	CHEMBL1055	CHLORTHALIDONE	angle closure glaucoma	SLC12A3_119
phe_362_21	macular degeneration | dry	SLC12A3	CHEMBL406	INDAPAMIDE	renin increased	SLC12A3_12
phe_362_21	macular degeneration | dry	SLC12A3	CHEMBL878	METOLAZONE	blood creatinine increased	SLC12A3_12
phe_362_21	macular degeneration | dry	SLC12A3	CHEMBL1054	TRICHLORMETHIAZIDE	blood creatinine increased	SLC12A3_12
phe_362_21	macular degeneration | dry	SLC12A3	CHEMBL1055	CHLORTHALIDONE	product contamination	SLC12A3_120
phe_362_21	macular degeneration | dry	SLC12A3	CHEMBL1684	BENDROFLUMETHIAZIDE	headache	SLC12A3_121
phe_362_21	macular degeneration | dry	SLC12A3	CHEMBL1684	BENDROFLUMETHIAZIDE	narcotic intoxication	SLC12A3_122
phe_362_21	macular degeneration | dry	SLC12A3	CHEMBL878	METOLAZONE	bradycardia	SLC12A3_123
phe_362_21	macular degeneration | dry	SLC12A3	CHEMBL1055	CHLORTHALIDONE	bradycardia	SLC12A3_123
phe_362_21	macular degeneration | dry	SLC12A3	CHEMBL1684	BENDROFLUMETHIAZIDE	bradycardia	SLC12A3_123
phe_362_21	macular degeneration | dry	SLC12A3	CHEMBL1055	CHLORTHALIDONE	hyperhidrosis	SLC12A3_124
phe_362_21	macular degeneration | dry	SLC12A3	CHEMBL1055	CHLORTHALIDONE	milk-alkali syndrome	SLC12A3_125
phe_362_21	macular degeneration | dry	SLC12A3	CHEMBL1684	BENDROFLUMETHIAZIDE	milk-alkali syndrome	SLC12A3_125
phe_362_21	macular degeneration | dry	SLC12A3	CHEMBL1054	TRICHLORMETHIAZIDE	hyperaldosteronism	SLC12A3_126
phe_362_21	macular degeneration | dry	SLC12A3	CHEMBL842	CHLOROTHIAZIDE	rib fracture	SLC12A3_127
phe_362_21	macular degeneration | dry	SLC12A3	CHEMBL406	INDAPAMIDE	torsade de pointes	SLC12A3_128
phe_362_21	macular degeneration | dry	SLC12A3	CHEMBL878	METOLAZONE	torsade de pointes	SLC12A3_128
phe_362_21	macular degeneration | dry	SLC12A3	CHEMBL406	INDAPAMIDE	conjoined twins	SLC12A3_129
phe_362_21	macular degeneration | dry	SLC12A3	CHEMBL1684	BENDROFLUMETHIAZIDE	malaise	SLC12A3_13
phe_362_21	macular degeneration | dry	SLC12A3	CHEMBL1684	BENDROFLUMETHIAZIDE	pain	SLC12A3_13
phe_362_21	macular degeneration | dry	SLC12A3	CHEMBL406	INDAPAMIDE	congenital bladder anomaly	SLC12A3_130
phe_362_21	macular degeneration | dry	SLC12A3	CHEMBL406	INDAPAMIDE	atrial fibrillation	SLC12A3_131
phe_362_21	macular degeneration | dry	SLC12A3	CHEMBL1684	BENDROFLUMETHIAZIDE	atrial fibrillation	SLC12A3_131
phe_362_21	macular degeneration | dry	SLC12A3	CHEMBL878	METOLAZONE	hypoxia	SLC12A3_132
phe_362_21	macular degeneration | dry	SLC12A3	CHEMBL878	METOLAZONE	brain natriuretic peptide increased	SLC12A3_133
phe_362_21	macular degeneration | dry	SLC12A3	CHEMBL1054	TRICHLORMETHIAZIDE	hyporeflexia	SLC12A3_134
phe_362_21	macular degeneration | dry	SLC12A3	CHEMBL1684	BENDROFLUMETHIAZIDE	extravasation blood	SLC12A3_135
phe_362_21	macular degeneration | dry	SLC12A3	CHEMBL406	INDAPAMIDE	fall	SLC12A3_136
phe_362_21	macular degeneration | dry	SLC12A3	CHEMBL1684	BENDROFLUMETHIAZIDE	fall	SLC12A3_136
phe_362_21	macular degeneration | dry	SLC12A3	CHEMBL1055	CHLORTHALIDONE	post procedural hypoparathyroidism	SLC12A3_137
phe_362_21	macular degeneration | dry	SLC12A3	CHEMBL1684	BENDROFLUMETHIAZIDE	disorientation	SLC12A3_138
phe_362_21	macular degeneration | dry	SLC12A3	CHEMBL842	CHLOROTHIAZIDE	angular cheilitis	SLC12A3_139
phe_362_21	macular degeneration | dry	SLC12A3	CHEMBL1200616	CHLOROTHIAZIDE SODIUM	angular cheilitis	SLC12A3_139
phe_362_21	macular degeneration | dry	SLC12A3	CHEMBL878	METOLAZONE	haematocrit decreased	SLC12A3_14
phe_362_21	macular degeneration | dry	SLC12A3	CHEMBL878	METOLAZONE	hypovolaemia	SLC12A3_14
phe_362_21	macular degeneration | dry	SLC12A3	CHEMBL1054	TRICHLORMETHIAZIDE	vital capacity decreased	SLC12A3_14
phe_362_21	macular degeneration | dry	SLC12A3	CHEMBL1054	TRICHLORMETHIAZIDE	volume blood decreased	SLC12A3_14
phe_362_21	macular degeneration | dry	SLC12A3	CHEMBL1055	CHLORTHALIDONE	hypovolaemia	SLC12A3_14
phe_362_21	macular degeneration | dry	SLC12A3	CHEMBL1055	CHLORTHALIDONE	nephrolithiasis	SLC12A3_140
phe_362_21	macular degeneration | dry	SLC12A3	CHEMBL435	HYDROCHLOROTHIAZIDE	hiatus hernia	SLC12A3_141
phe_362_21	macular degeneration | dry	SLC12A3	CHEMBL878	METOLAZONE	concomitant disease progression	SLC12A3_142
phe_362_21	macular degeneration | dry	SLC12A3	CHEMBL878	METOLAZONE	lymphangitis	SLC12A3_143
phe_362_21	macular degeneration | dry	SLC12A3	CHEMBL435	HYDROCHLOROTHIAZIDE	large intestine polyp	SLC12A3_144
phe_362_21	macular degeneration | dry	SLC12A3	CHEMBL406	INDAPAMIDE	electrocardiogram qt prolonged	SLC12A3_145
phe_362_21	macular degeneration | dry	SLC12A3	CHEMBL878	METOLAZONE	electrocardiogram qt prolonged	SLC12A3_145
phe_362_21	macular degeneration | dry	SLC12A3	CHEMBL878	METOLAZONE	haemorrhagic anaemia	SLC12A3_146
phe_362_21	macular degeneration | dry	SLC12A3	CHEMBL1054	TRICHLORMETHIAZIDE	jugular vein distension	SLC12A3_147
phe_362_21	macular degeneration | dry	SLC12A3	CHEMBL1684	BENDROFLUMETHIAZIDE	pleuritic pain	SLC12A3_148
phe_362_21	macular degeneration | dry	SLC12A3	CHEMBL1684	BENDROFLUMETHIAZIDE	hemianopia homonymous	SLC12A3_149
phe_362_21	macular degeneration | dry	SLC12A3	CHEMBL1054	TRICHLORMETHIAZIDE	pneumonia	SLC12A3_15
phe_362_21	macular degeneration | dry	SLC12A3	CHEMBL1054	TRICHLORMETHIAZIDE	respiratory tract infection	SLC12A3_15
phe_362_21	macular degeneration | dry	SLC12A3	CHEMBL1054	TRICHLORMETHIAZIDE	upper respiratory tract inflammation	SLC12A3_15
phe_362_21	macular degeneration | dry	SLC12A3	CHEMBL1055	CHLORTHALIDONE	lower respiratory tract infection	SLC12A3_15
phe_362_21	macular degeneration | dry	SLC12A3	CHEMBL1055	CHLORTHALIDONE	pneumonia viral	SLC12A3_15
phe_362_21	macular degeneration | dry	SLC12A3	CHEMBL1684	BENDROFLUMETHIAZIDE	lower respiratory tract infection	SLC12A3_15
phe_362_21	macular degeneration | dry	SLC12A3	CHEMBL878	METOLAZONE	electrolyte imbalance	SLC12A3_150
phe_362_21	macular degeneration | dry	SLC12A3	CHEMBL1684	BENDROFLUMETHIAZIDE	blood electrolytes abnormal	SLC12A3_150
phe_362_21	macular degeneration | dry	SLC12A3	CHEMBL1055	CHLORTHALIDONE	nightmare	SLC12A3_151
phe_362_21	macular degeneration | dry	SLC12A3	CHEMBL878	METOLAZONE	catarrh	SLC12A3_152
phe_362_21	macular degeneration | dry	SLC12A3	CHEMBL878	METOLAZONE	breath sounds abnormal	SLC12A3_153
phe_362_21	macular degeneration | dry	SLC12A3	CHEMBL1055	CHLORTHALIDONE	breath sounds abnormal	SLC12A3_153
phe_362_21	macular degeneration | dry	SLC12A3	CHEMBL1684	BENDROFLUMETHIAZIDE	abscess	SLC12A3_154
phe_362_21	macular degeneration | dry	SLC12A3	CHEMBL878	METOLAZONE	azotaemia	SLC12A3_155
phe_362_21	macular degeneration | dry	SLC12A3	CHEMBL878	METOLAZONE	blood urea increased	SLC12A3_156
phe_362_21	macular degeneration | dry	SLC12A3	CHEMBL1054	TRICHLORMETHIAZIDE	blood urea increased	SLC12A3_156
phe_362_21	macular degeneration | dry	SLC12A3	CHEMBL406	INDAPAMIDE	cardio-respiratory arrest	SLC12A3_157
phe_362_21	macular degeneration | dry	SLC12A3	CHEMBL1054	TRICHLORMETHIAZIDE	bronchial secretion retention	SLC12A3_158
phe_362_21	macular degeneration | dry	SLC12A3	CHEMBL435	HYDROCHLOROTHIAZIDE	angioedema	SLC12A3_159
phe_362_21	macular degeneration | dry	SLC12A3	CHEMBL1054	TRICHLORMETHIAZIDE	cough	SLC12A3_16
phe_362_21	macular degeneration | dry	SLC12A3	CHEMBL1054	TRICHLORMETHIAZIDE	upper-airway cough syndrome	SLC12A3_16
phe_362_21	macular degeneration | dry	SLC12A3	CHEMBL1055	CHLORTHALIDONE	productive cough	SLC12A3_16
phe_362_21	macular degeneration | dry	SLC12A3	CHEMBL1684	BENDROFLUMETHIAZIDE	productive cough	SLC12A3_16
phe_362_21	macular degeneration | dry	SLC12A3	CHEMBL1054	TRICHLORMETHIAZIDE	parathyroid disorder	SLC12A3_160
phe_362_21	macular degeneration | dry	SLC12A3	CHEMBL1054	TRICHLORMETHIAZIDE	shoshin beriberi	SLC12A3_161
phe_362_21	macular degeneration | dry	SLC12A3	CHEMBL1684	BENDROFLUMETHIAZIDE	retching	SLC12A3_162
phe_362_21	macular degeneration | dry	SLC12A3	CHEMBL406	INDAPAMIDE	lactic acidosis	SLC12A3_17
phe_362_21	macular degeneration | dry	SLC12A3	CHEMBL406	INDAPAMIDE	metabolic acidosis	SLC12A3_17
phe_362_21	macular degeneration | dry	SLC12A3	CHEMBL878	METOLAZONE	lactic acidosis	SLC12A3_17
phe_362_21	macular degeneration | dry	SLC12A3	CHEMBL878	METOLAZONE	metabolic alkalosis	SLC12A3_17
phe_362_21	macular degeneration | dry	SLC12A3	CHEMBL1054	TRICHLORMETHIAZIDE	metabolic acidosis	SLC12A3_17
phe_362_21	macular degeneration | dry	SLC12A3	CHEMBL1055	CHLORTHALIDONE	metabolic alkalosis	SLC12A3_17
phe_362_21	macular degeneration | dry	SLC12A3	CHEMBL1054	TRICHLORMETHIAZIDE	obstructive airways disorder	SLC12A3_18
phe_362_21	macular degeneration | dry	SLC12A3	CHEMBL1054	TRICHLORMETHIAZIDE	reversible airways obstruction	SLC12A3_18
phe_362_21	macular degeneration | dry	SLC12A3	CHEMBL1055	CHLORTHALIDONE	chronic obstructive pulmonary disease	SLC12A3_18
phe_362_21	macular degeneration | dry	SLC12A3	CHEMBL1684	BENDROFLUMETHIAZIDE	chronic obstructive pulmonary disease	SLC12A3_18
phe_362_21	macular degeneration | dry	SLC12A3	CHEMBL878	METOLAZONE	weight increased	SLC12A3_19
phe_362_21	macular degeneration | dry	SLC12A3	CHEMBL1684	BENDROFLUMETHIAZIDE	obesity	SLC12A3_19
phe_362_21	macular degeneration | dry	SLC12A3	CHEMBL878	METOLAZONE	myoclonus	SLC12A3_2
phe_362_21	macular degeneration | dry	SLC12A3	CHEMBL1054	TRICHLORMETHIAZIDE	nystagmus	SLC12A3_2
phe_362_21	macular degeneration | dry	SLC12A3	CHEMBL1684	BENDROFLUMETHIAZIDE	neutrophilic dermatosis	SLC12A3_20
phe_362_21	macular degeneration | dry	SLC12A3	CHEMBL406	INDAPAMIDE	dehydration	SLC12A3_21
phe_362_21	macular degeneration | dry	SLC12A3	CHEMBL435	HYDROCHLOROTHIAZIDE	dehydration	SLC12A3_21
phe_362_21	macular degeneration | dry	SLC12A3	CHEMBL878	METOLAZONE	dehydration	SLC12A3_21
phe_362_21	macular degeneration | dry	SLC12A3	CHEMBL878	METOLAZONE	fluid overload	SLC12A3_21
phe_362_21	macular degeneration | dry	SLC12A3	CHEMBL878	METOLAZONE	fluid retention	SLC12A3_21
phe_362_21	macular degeneration | dry	SLC12A3	CHEMBL1054	TRICHLORMETHIAZIDE	dehydration	SLC12A3_21
phe_362_21	macular degeneration | dry	SLC12A3	CHEMBL1055	CHLORTHALIDONE	dehydration	SLC12A3_21
phe_362_21	macular degeneration | dry	SLC12A3	CHEMBL1684	BENDROFLUMETHIAZIDE	dehydration	SLC12A3_21
phe_362_21	macular degeneration | dry	SLC12A3	CHEMBL1684	BENDROFLUMETHIAZIDE	thirst	SLC12A3_21
phe_362_21	macular degeneration | dry	SLC12A3	CHEMBL1684	BENDROFLUMETHIAZIDE	water intoxication	SLC12A3_21
phe_362_21	macular degeneration | dry	SLC12A3	CHEMBL406	INDAPAMIDE	left ventricular hypertrophy	SLC12A3_22
phe_362_21	macular degeneration | dry	SLC12A3	CHEMBL1054	TRICHLORMETHIAZIDE	dilatation ventricular	SLC12A3_22
phe_362_21	macular degeneration | dry	SLC12A3	CHEMBL1054	TRICHLORMETHIAZIDE	renal hypertrophy	SLC12A3_23
phe_362_21	macular degeneration | dry	SLC12A3	CHEMBL1684	BENDROFLUMETHIAZIDE	renal mass	SLC12A3_23
phe_362_21	macular degeneration | dry	SLC12A3	CHEMBL878	METOLAZONE	asthenia	SLC12A3_24
phe_362_21	macular degeneration | dry	SLC12A3	CHEMBL1054	TRICHLORMETHIAZIDE	joint stiffness	SLC12A3_24
phe_362_21	macular degeneration | dry	SLC12A3	CHEMBL1684	BENDROFLUMETHIAZIDE	hallucination	SLC12A3_25
phe_362_21	macular degeneration | dry	SLC12A3	CHEMBL406	INDAPAMIDE	acute kidney injury	SLC12A3_26
phe_362_21	macular degeneration | dry	SLC12A3	CHEMBL406	INDAPAMIDE	renal failure acute	SLC12A3_26
phe_362_21	macular degeneration | dry	SLC12A3	CHEMBL435	HYDROCHLOROTHIAZIDE	acute kidney injury	SLC12A3_26
phe_362_21	macular degeneration | dry	SLC12A3	CHEMBL435	HYDROCHLOROTHIAZIDE	renal failure acute	SLC12A3_26
phe_362_21	macular degeneration | dry	SLC12A3	CHEMBL878	METOLAZONE	acute kidney injury	SLC12A3_26
phe_362_21	macular degeneration | dry	SLC12A3	CHEMBL878	METOLAZONE	acute prerenal failure	SLC12A3_26
phe_362_21	macular degeneration | dry	SLC12A3	CHEMBL878	METOLAZONE	renal failure acute	SLC12A3_26
phe_362_21	macular degeneration | dry	SLC12A3	CHEMBL1054	TRICHLORMETHIAZIDE	acute kidney injury	SLC12A3_26
phe_362_21	macular degeneration | dry	SLC12A3	CHEMBL1055	CHLORTHALIDONE	acute kidney injury	SLC12A3_26
phe_362_21	macular degeneration | dry	SLC12A3	CHEMBL1684	BENDROFLUMETHIAZIDE	acute kidney injury	SLC12A3_26
phe_362_21	macular degeneration | dry	SLC12A3	CHEMBL1684	BENDROFLUMETHIAZIDE	renal failure acute	SLC12A3_26
phe_362_21	macular degeneration | dry	SLC12A3	CHEMBL1684	BENDROFLUMETHIAZIDE	growth retardation	SLC12A3_27
phe_362_21	macular degeneration | dry	SLC12A3	CHEMBL1684	BENDROFLUMETHIAZIDE	paranoia	SLC12A3_28
phe_362_21	macular degeneration | dry	SLC12A3	CHEMBL1055	CHLORTHALIDONE	renal tubular necrosis	SLC12A3_29
phe_362_21	macular degeneration | dry	SLC12A3	CHEMBL1055	CHLORTHALIDONE	tubulointerstitial nephritis	SLC12A3_29
phe_362_21	macular degeneration | dry	SLC12A3	CHEMBL1684	BENDROFLUMETHIAZIDE	renal tubular necrosis	SLC12A3_29
phe_362_21	macular degeneration | dry	SLC12A3	CHEMBL878	METOLAZONE	calcium deficiency	SLC12A3_3
phe_362_21	macular degeneration | dry	SLC12A3	CHEMBL1054	TRICHLORMETHIAZIDE	hypocalcaemia	SLC12A3_3
phe_362_21	macular degeneration | dry	SLC12A3	CHEMBL1684	BENDROFLUMETHIAZIDE	blood calcium decreased	SLC12A3_3
phe_362_21	macular degeneration | dry	SLC12A3	CHEMBL1684	BENDROFLUMETHIAZIDE	blood phosphorus decreased	SLC12A3_3
phe_362_21	macular degeneration | dry	SLC12A3	CHEMBL1684	BENDROFLUMETHIAZIDE	hypocalcaemia	SLC12A3_3
phe_362_21	macular degeneration | dry	SLC12A3	CHEMBL1684	BENDROFLUMETHIAZIDE	hypophagia	SLC12A3_3
phe_362_21	macular degeneration | dry	SLC12A3	CHEMBL1684	BENDROFLUMETHIAZIDE	abnormal behaviour	SLC12A3_30
phe_362_21	macular degeneration | dry	SLC12A3	CHEMBL1684	BENDROFLUMETHIAZIDE	disturbance in social behaviour	SLC12A3_30
phe_362_21	macular degeneration | dry	SLC12A3	CHEMBL878	METOLAZONE	condition aggravated	SLC12A3_31
phe_362_21	macular degeneration | dry	SLC12A3	CHEMBL1055	CHLORTHALIDONE	general physical health deterioration	SLC12A3_31
phe_362_21	macular degeneration | dry	SLC12A3	CHEMBL406	INDAPAMIDE	vomiting	SLC12A3_32
phe_362_21	macular degeneration | dry	SLC12A3	CHEMBL1055	CHLORTHALIDONE	nausea	SLC12A3_32
phe_362_21	macular degeneration | dry	SLC12A3	CHEMBL1684	BENDROFLUMETHIAZIDE	vomiting	SLC12A3_32
phe_362_21	macular degeneration | dry	SLC12A3	CHEMBL878	METOLAZONE	chronic kidney disease	SLC12A3_33
phe_362_21	macular degeneration | dry	SLC12A3	CHEMBL878	METOLAZONE	renal failure	SLC12A3_33
phe_362_21	macular degeneration | dry	SLC12A3	CHEMBL878	METOLAZONE	renal impairment	SLC12A3_33
phe_362_21	macular degeneration | dry	SLC12A3	CHEMBL878	METOLAZONE	renal failure chronic	SLC12A3_33
phe_362_21	macular degeneration | dry	SLC12A3	CHEMBL1054	TRICHLORMETHIAZIDE	renal impairment	SLC12A3_33
phe_362_21	macular degeneration | dry	SLC12A3	CHEMBL1055	CHLORTHALIDONE	renal failure	SLC12A3_33
phe_362_21	macular degeneration | dry	SLC12A3	CHEMBL1684	BENDROFLUMETHIAZIDE	renal impairment	SLC12A3_33
phe_362_21	macular degeneration | dry	SLC12A3	CHEMBL1684	BENDROFLUMETHIAZIDE	faeces soft	SLC12A3_34
phe_362_21	macular degeneration | dry	SLC12A3	CHEMBL435	HYDROCHLOROTHIAZIDE	malabsorption	SLC12A3_35
phe_362_21	macular degeneration | dry	SLC12A3	CHEMBL1054	TRICHLORMETHIAZIDE	intestinal hypomotility	SLC12A3_35
phe_362_21	macular degeneration | dry	SLC12A3	CHEMBL435	HYDROCHLOROTHIAZIDE	coeliac disease	SLC12A3_36
phe_362_21	macular degeneration | dry	SLC12A3	CHEMBL435	HYDROCHLOROTHIAZIDE	irritable bowel syndrome	SLC12A3_36
phe_362_21	macular degeneration | dry	SLC12A3	CHEMBL435	HYDROCHLOROTHIAZIDE	sprue-like enteropathy	SLC12A3_36
phe_362_21	macular degeneration | dry	SLC12A3	CHEMBL406	INDAPAMIDE	rash maculo-papular	SLC12A3_37
phe_362_21	macular degeneration | dry	SLC12A3	CHEMBL1684	BENDROFLUMETHIAZIDE	rash pustular	SLC12A3_37
phe_362_21	macular degeneration | dry	SLC12A3	CHEMBL1684	BENDROFLUMETHIAZIDE	rash vesicular	SLC12A3_37
phe_362_21	macular degeneration | dry	SLC12A3	CHEMBL878	METOLAZONE	ventricular tachycardia	SLC12A3_38
phe_362_21	macular degeneration | dry	SLC12A3	CHEMBL1054	TRICHLORMETHIAZIDE	ventricular flutter	SLC12A3_38
phe_362_21	macular degeneration | dry	SLC12A3	CHEMBL1684	BENDROFLUMETHIAZIDE	supraventricular tachycardia	SLC12A3_38
phe_362_21	macular degeneration | dry	SLC12A3	CHEMBL406	INDAPAMIDE	labile hypertension	SLC12A3_39
phe_362_21	macular degeneration | dry	SLC12A3	CHEMBL1684	BENDROFLUMETHIAZIDE	labile blood pressure	SLC12A3_39
phe_362_21	macular degeneration | dry	SLC12A3	CHEMBL406	INDAPAMIDE	syncope	SLC12A3_4
phe_362_21	macular degeneration | dry	SLC12A3	CHEMBL435	HYDROCHLOROTHIAZIDE	dizziness	SLC12A3_4
phe_362_21	macular degeneration | dry	SLC12A3	CHEMBL435	HYDROCHLOROTHIAZIDE	syncope	SLC12A3_4
phe_362_21	macular degeneration | dry	SLC12A3	CHEMBL878	METOLAZONE	dizziness	SLC12A3_4
phe_362_21	macular degeneration | dry	SLC12A3	CHEMBL878	METOLAZONE	syncope	SLC12A3_4
phe_362_21	macular degeneration | dry	SLC12A3	CHEMBL1055	CHLORTHALIDONE	dizziness	SLC12A3_4
phe_362_21	macular degeneration | dry	SLC12A3	CHEMBL1055	CHLORTHALIDONE	presyncope	SLC12A3_4
phe_362_21	macular degeneration | dry	SLC12A3	CHEMBL1055	CHLORTHALIDONE	syncope	SLC12A3_4
phe_362_21	macular degeneration | dry	SLC12A3	CHEMBL1684	BENDROFLUMETHIAZIDE	dizziness	SLC12A3_4
phe_362_21	macular degeneration | dry	SLC12A3	CHEMBL1684	BENDROFLUMETHIAZIDE	dizziness postural	SLC12A3_4
phe_362_21	macular degeneration | dry	SLC12A3	CHEMBL1684	BENDROFLUMETHIAZIDE	syncope	SLC12A3_4
phe_362_21	macular degeneration | dry	SLC12A3	CHEMBL1684	BENDROFLUMETHIAZIDE	hepatic cancer metastatic	SLC12A3_40
phe_362_21	macular degeneration | dry	SLC12A3	CHEMBL1684	BENDROFLUMETHIAZIDE	mucous membrane disorder	SLC12A3_41
phe_362_21	macular degeneration | dry	SLC12A3	CHEMBL1684	BENDROFLUMETHIAZIDE	monoclonal b-cell lymphocytosis	SLC12A3_42
phe_362_21	macular degeneration | dry	SLC12A3	CHEMBL1684	BENDROFLUMETHIAZIDE	osmotic demyelination syndrome	SLC12A3_43
phe_362_21	macular degeneration | dry	SLC12A3	CHEMBL1684	BENDROFLUMETHIAZIDE	seizure	SLC12A3_44
phe_362_21	macular degeneration | dry	SLC12A3	CHEMBL1684	BENDROFLUMETHIAZIDE	glucose urine present	SLC12A3_45
phe_362_21	macular degeneration | dry	SLC12A3	CHEMBL1684	BENDROFLUMETHIAZIDE	lid lag	SLC12A3_46
phe_362_21	macular degeneration | dry	SLC12A3	CHEMBL1684	BENDROFLUMETHIAZIDE	arcus lipoides	SLC12A3_47
phe_362_21	macular degeneration | dry	SLC12A3	CHEMBL1054	TRICHLORMETHIAZIDE	blood count abnormal	SLC12A3_48
phe_362_21	macular degeneration | dry	SLC12A3	CHEMBL1054	TRICHLORMETHIAZIDE	full blood count abnormal	SLC12A3_48
phe_362_21	macular degeneration | dry	SLC12A3	CHEMBL1055	CHLORTHALIDONE	acute respiratory distress syndrome	SLC12A3_49
phe_362_21	macular degeneration | dry	SLC12A3	CHEMBL1684	BENDROFLUMETHIAZIDE	neonatal respiratory distress syndrome	SLC12A3_49
phe_362_21	macular degeneration | dry	SLC12A3	CHEMBL1054	TRICHLORMETHIAZIDE	renal aplasia	SLC12A3_5
phe_362_21	macular degeneration | dry	SLC12A3	CHEMBL1055	CHLORTHALIDONE	renal artery stenosis	SLC12A3_5
phe_362_21	macular degeneration | dry	SLC12A3	CHEMBL878	METOLAZONE	polyuria	SLC12A3_50
phe_362_21	macular degeneration | dry	SLC12A3	CHEMBL878	METOLAZONE	urine output decreased	SLC12A3_50
phe_362_21	macular degeneration | dry	SLC12A3	CHEMBL1684	BENDROFLUMETHIAZIDE	polyuria	SLC12A3_50
phe_362_21	macular degeneration | dry	SLC12A3	CHEMBL1684	BENDROFLUMETHIAZIDE	urine flow decreased	SLC12A3_50
phe_362_21	macular degeneration | dry	SLC12A3	CHEMBL1684	BENDROFLUMETHIAZIDE	acanthosis	SLC12A3_51
phe_362_21	macular degeneration | dry	SLC12A3	CHEMBL1684	BENDROFLUMETHIAZIDE	chronic lymphocytic leukaemia	SLC12A3_52
phe_362_21	macular degeneration | dry	SLC12A3	CHEMBL878	METOLAZONE	weight decreased	SLC12A3_53
phe_362_21	macular degeneration | dry	SLC12A3	CHEMBL1054	TRICHLORMETHIAZIDE	decreased appetite	SLC12A3_53
phe_362_21	macular degeneration | dry	SLC12A3	CHEMBL1684	BENDROFLUMETHIAZIDE	abnormal loss of weight	SLC12A3_53
phe_362_21	macular degeneration | dry	SLC12A3	CHEMBL1684	BENDROFLUMETHIAZIDE	weight fluctuation	SLC12A3_53
phe_362_21	macular degeneration | dry	SLC12A3	CHEMBL1054	TRICHLORMETHIAZIDE	tricuspid valve incompetence	SLC12A3_54
phe_362_21	macular degeneration | dry	SLC12A3	CHEMBL1684	BENDROFLUMETHIAZIDE	biliary sepsis	SLC12A3_55
phe_362_21	macular degeneration | dry	SLC12A3	CHEMBL878	METOLAZONE	pharmaceutical product complaint	SLC12A3_56
phe_362_21	macular degeneration | dry	SLC12A3	CHEMBL1684	BENDROFLUMETHIAZIDE	neutropenic sepsis	SLC12A3_57
phe_362_21	macular degeneration | dry	SLC12A3	CHEMBL1684	BENDROFLUMETHIAZIDE	daydreaming	SLC12A3_58
phe_362_21	macular degeneration | dry	SLC12A3	CHEMBL1684	BENDROFLUMETHIAZIDE	urine oxalate increased	SLC12A3_59
phe_362_21	macular degeneration | dry	SLC12A3	CHEMBL406	INDAPAMIDE	confusional state	SLC12A3_6
phe_362_21	macular degeneration | dry	SLC12A3	CHEMBL878	METOLAZONE	confusional state	SLC12A3_6
phe_362_21	macular degeneration | dry	SLC12A3	CHEMBL1055	CHLORTHALIDONE	sedation	SLC12A3_6
phe_362_21	macular degeneration | dry	SLC12A3	CHEMBL1684	BENDROFLUMETHIAZIDE	agitation	SLC12A3_6
phe_362_21	macular degeneration | dry	SLC12A3	CHEMBL1684	BENDROFLUMETHIAZIDE	confusional state	SLC12A3_6
phe_362_21	macular degeneration | dry	SLC12A3	CHEMBL1684	BENDROFLUMETHIAZIDE	delirium	SLC12A3_6
phe_362_21	macular degeneration | dry	SLC12A3	CHEMBL1684	BENDROFLUMETHIAZIDE	lethargy	SLC12A3_6
phe_362_21	macular degeneration | dry	SLC12A3	CHEMBL1684	BENDROFLUMETHIAZIDE	loss of consciousness	SLC12A3_6
phe_362_21	macular degeneration | dry	SLC12A3	CHEMBL1684	BENDROFLUMETHIAZIDE	pancreatitis necrotising	SLC12A3_60
phe_362_21	macular degeneration | dry	SLC12A3	CHEMBL1684	BENDROFLUMETHIAZIDE	diabetes mellitus inadequate control	SLC12A3_61
phe_362_21	macular degeneration | dry	SLC12A3	CHEMBL1684	BENDROFLUMETHIAZIDE	drug interaction	SLC12A3_62
phe_362_21	macular degeneration | dry	SLC12A3	CHEMBL435	HYDROCHLOROTHIAZIDE	diverticulitis	SLC12A3_63
phe_362_21	macular degeneration | dry	SLC12A3	CHEMBL435	HYDROCHLOROTHIAZIDE	diverticulum	SLC12A3_63
phe_362_21	macular degeneration | dry	SLC12A3	CHEMBL435	HYDROCHLOROTHIAZIDE	diverticulum intestinal	SLC12A3_63
phe_362_21	macular degeneration | dry	SLC12A3	CHEMBL878	METOLAZONE	bone density decreased	SLC12A3_64
phe_362_21	macular degeneration | dry	SLC12A3	CHEMBL1054	TRICHLORMETHIAZIDE	vascular resistance systemic	SLC12A3_65
phe_362_21	macular degeneration | dry	SLC12A3	CHEMBL435	HYDROCHLOROTHIAZIDE	polyp	SLC12A3_66
phe_362_21	macular degeneration | dry	SLC12A3	CHEMBL1684	BENDROFLUMETHIAZIDE	nodule	SLC12A3_66
phe_362_21	macular degeneration | dry	SLC12A3	CHEMBL1054	TRICHLORMETHIAZIDE	sputum culture	SLC12A3_67
phe_362_21	macular degeneration | dry	SLC12A3	CHEMBL1054	TRICHLORMETHIAZIDE	sputum culture positive	SLC12A3_67
phe_362_21	macular degeneration | dry	SLC12A3	CHEMBL878	METOLAZONE	oedema	SLC12A3_68
phe_362_21	macular degeneration | dry	SLC12A3	CHEMBL878	METOLAZONE	oedema peripheral	SLC12A3_68
phe_362_21	macular degeneration | dry	SLC12A3	CHEMBL1055	CHLORTHALIDONE	oedema peripheral	SLC12A3_68
phe_362_21	macular degeneration | dry	SLC12A3	CHEMBL1684	BENDROFLUMETHIAZIDE	skin oedema	SLC12A3_68
phe_362_21	macular degeneration | dry	SLC12A3	CHEMBL1684	BENDROFLUMETHIAZIDE	ascites	SLC12A3_69
phe_362_21	macular degeneration | dry	SLC12A3	CHEMBL1055	CHLORTHALIDONE	poor quality drug administered	SLC12A3_7
phe_362_21	macular degeneration | dry	SLC12A3	CHEMBL1684	BENDROFLUMETHIAZIDE	drug dispensed to wrong patient	SLC12A3_7
phe_362_21	macular degeneration | dry	SLC12A3	CHEMBL1684	BENDROFLUMETHIAZIDE	abdominal tenderness	SLC12A3_70
phe_362_21	macular degeneration | dry	SLC12A3	CHEMBL1684	BENDROFLUMETHIAZIDE	feeding disorder of infancy or early childhood	SLC12A3_71
phe_362_21	macular degeneration | dry	SLC12A3	CHEMBL1054	TRICHLORMETHIAZIDE	decreased ventricular preload	SLC12A3_72
phe_362_21	macular degeneration | dry	SLC12A3	CHEMBL1055	CHLORTHALIDONE	cardiac output decreased	SLC12A3_72
phe_362_21	macular degeneration | dry	SLC12A3	CHEMBL406	INDAPAMIDE	hypomagnesaemia	SLC12A3_73
phe_362_21	macular degeneration | dry	SLC12A3	CHEMBL878	METOLAZONE	hypomagnesaemia	SLC12A3_73
phe_362_21	macular degeneration | dry	SLC12A3	CHEMBL1054	TRICHLORMETHIAZIDE	hypomagnesaemia	SLC12A3_73
phe_362_21	macular degeneration | dry	SLC12A3	CHEMBL1055	CHLORTHALIDONE	hypomagnesaemia	SLC12A3_73
phe_362_21	macular degeneration | dry	SLC12A3	CHEMBL1684	BENDROFLUMETHIAZIDE	blood magnesium decreased	SLC12A3_73
phe_362_21	macular degeneration | dry	SLC12A3	CHEMBL1684	BENDROFLUMETHIAZIDE	hypomagnesaemia	SLC12A3_73
phe_362_21	macular degeneration | dry	SLC12A3	CHEMBL406	INDAPAMIDE	hypochloraemia	SLC12A3_74
phe_362_21	macular degeneration | dry	SLC12A3	CHEMBL878	METOLAZONE	blood chloride decreased	SLC12A3_74
phe_362_21	macular degeneration | dry	SLC12A3	CHEMBL1684	BENDROFLUMETHIAZIDE	viith nerve paralysis	SLC12A3_75
phe_362_21	macular degeneration | dry	SLC12A3	CHEMBL1684	BENDROFLUMETHIAZIDE	diarrhoea	SLC12A3_76
phe_362_21	macular degeneration | dry	SLC12A3	CHEMBL406	INDAPAMIDE	eosinophilia	SLC12A3_77
phe_362_21	macular degeneration | dry	SLC12A3	CHEMBL1054	TRICHLORMETHIAZIDE	eosinophil count increased	SLC12A3_77
phe_362_21	macular degeneration | dry	SLC12A3	CHEMBL1055	CHLORTHALIDONE	eosinophilia	SLC12A3_77
phe_362_21	macular degeneration | dry	SLC12A3	CHEMBL406	INDAPAMIDE	hyperkalaemia	SLC12A3_78
phe_362_21	macular degeneration | dry	SLC12A3	CHEMBL406	INDAPAMIDE	hypokalaemia	SLC12A3_78
phe_362_21	macular degeneration | dry	SLC12A3	CHEMBL435	HYDROCHLOROTHIAZIDE	hyperkalaemia	SLC12A3_78
phe_362_21	macular degeneration | dry	SLC12A3	CHEMBL435	HYDROCHLOROTHIAZIDE	hypokalaemia	SLC12A3_78
phe_362_21	macular degeneration | dry	SLC12A3	CHEMBL878	METOLAZONE	blood potassium decreased	SLC12A3_78
phe_362_21	macular degeneration | dry	SLC12A3	CHEMBL878	METOLAZONE	hyperkalaemia	SLC12A3_78
phe_362_21	macular degeneration | dry	SLC12A3	CHEMBL878	METOLAZONE	hypokalaemia	SLC12A3_78
phe_362_21	macular degeneration | dry	SLC12A3	CHEMBL1054	TRICHLORMETHIAZIDE	hyperkalaemia	SLC12A3_78
phe_362_21	macular degeneration | dry	SLC12A3	CHEMBL1055	CHLORTHALIDONE	blood potassium increased	SLC12A3_78
phe_362_21	macular degeneration | dry	SLC12A3	CHEMBL1055	CHLORTHALIDONE	hypokalaemia	SLC12A3_78
phe_362_21	macular degeneration | dry	SLC12A3	CHEMBL1684	BENDROFLUMETHIAZIDE	blood potassium decreased	SLC12A3_78
phe_362_21	macular degeneration | dry	SLC12A3	CHEMBL1684	BENDROFLUMETHIAZIDE	hypokalaemia	SLC12A3_78
phe_362_21	macular degeneration | dry	SLC12A3	CHEMBL1684	BENDROFLUMETHIAZIDE	livedo reticularis	SLC12A3_79
phe_362_21	macular degeneration | dry	SLC12A3	CHEMBL406	INDAPAMIDE	blood sodium decreased	SLC12A3_8
phe_362_21	macular degeneration | dry	SLC12A3	CHEMBL406	INDAPAMIDE	hyponatraemia	SLC12A3_8
phe_362_21	macular degeneration | dry	SLC12A3	CHEMBL406	INDAPAMIDE	hypoosmolar state	SLC12A3_8
phe_362_21	macular degeneration | dry	SLC12A3	CHEMBL435	HYDROCHLOROTHIAZIDE	hyponatraemia	SLC12A3_8
phe_362_21	macular degeneration | dry	SLC12A3	CHEMBL878	METOLAZONE	blood sodium decreased	SLC12A3_8
phe_362_21	macular degeneration | dry	SLC12A3	CHEMBL878	METOLAZONE	hyponatraemia	SLC12A3_8
phe_362_21	macular degeneration | dry	SLC12A3	CHEMBL1054	TRICHLORMETHIAZIDE	hyponatraemia	SLC12A3_8
phe_362_21	macular degeneration | dry	SLC12A3	CHEMBL1055	CHLORTHALIDONE	blood sodium decreased	SLC12A3_8
phe_362_21	macular degeneration | dry	SLC12A3	CHEMBL1055	CHLORTHALIDONE	hyponatraemia	SLC12A3_8
phe_362_21	macular degeneration | dry	SLC12A3	CHEMBL1684	BENDROFLUMETHIAZIDE	blood sodium decreased	SLC12A3_8
phe_362_21	macular degeneration | dry	SLC12A3	CHEMBL1684	BENDROFLUMETHIAZIDE	hyponatraemia	SLC12A3_8
phe_362_21	macular degeneration | dry	SLC12A3	CHEMBL1684	BENDROFLUMETHIAZIDE	skin ulcer	SLC12A3_80
phe_362_21	macular degeneration | dry	SLC12A3	CHEMBL1055	CHLORTHALIDONE	strabismus	SLC12A3_81
phe_362_21	macular degeneration | dry	SLC12A3	CHEMBL1055	CHLORTHALIDONE	nasal congestion	SLC12A3_82
phe_362_21	macular degeneration | dry	SLC12A3	CHEMBL878	METOLAZONE	cardiac amyloidosis	SLC12A3_83
phe_362_21	macular degeneration | dry	SLC12A3	CHEMBL1684	BENDROFLUMETHIAZIDE	emotional distress	SLC12A3_84
phe_362_21	macular degeneration | dry	SLC12A3	CHEMBL878	METOLAZONE	allergic myocarditis	SLC12A3_85
phe_362_21	macular degeneration | dry	SLC12A3	CHEMBL1684	BENDROFLUMETHIAZIDE	dermatitis exfoliative	SLC12A3_86
phe_362_21	macular degeneration | dry	SLC12A3	CHEMBL1054	TRICHLORMETHIAZIDE	radioisotope scan	SLC12A3_87
phe_362_21	macular degeneration | dry	SLC12A3	CHEMBL878	METOLAZONE	dyspnoea	SLC12A3_88
phe_362_21	macular degeneration | dry	SLC12A3	CHEMBL1054	TRICHLORMETHIAZIDE	dyspnoea	SLC12A3_88
phe_362_21	macular degeneration | dry	SLC12A3	CHEMBL1055	CHLORTHALIDONE	choroidal effusion	SLC12A3_89
phe_362_21	macular degeneration | dry	SLC12A3	CHEMBL406	INDAPAMIDE	hypotension	SLC12A3_9
phe_362_21	macular degeneration | dry	SLC12A3	CHEMBL406	INDAPAMIDE	orthostatic hypotension	SLC12A3_9
phe_362_21	macular degeneration | dry	SLC12A3	CHEMBL435	HYDROCHLOROTHIAZIDE	blood pressure inadequately controlled	SLC12A3_9
phe_362_21	macular degeneration | dry	SLC12A3	CHEMBL435	HYDROCHLOROTHIAZIDE	hypotension	SLC12A3_9
phe_362_21	macular degeneration | dry	SLC12A3	CHEMBL878	METOLAZONE	hypotension	SLC12A3_9
phe_362_21	macular degeneration | dry	SLC12A3	CHEMBL878	METOLAZONE	orthostatic hypotension	SLC12A3_9
phe_362_21	macular degeneration | dry	SLC12A3	CHEMBL1054	TRICHLORMETHIAZIDE	blood pressure decreased	SLC12A3_9
phe_362_21	macular degeneration | dry	SLC12A3	CHEMBL1054	TRICHLORMETHIAZIDE	blood pressure inadequately controlled	SLC12A3_9
phe_362_21	macular degeneration | dry	SLC12A3	CHEMBL1055	CHLORTHALIDONE	blood pressure inadequately controlled	SLC12A3_9
phe_362_21	macular degeneration | dry	SLC12A3	CHEMBL1055	CHLORTHALIDONE	hypotension	SLC12A3_9
phe_362_21	macular degeneration | dry	SLC12A3	CHEMBL1055	CHLORTHALIDONE	orthostatic hypotension	SLC12A3_9
phe_362_21	macular degeneration | dry	SLC12A3	CHEMBL1684	BENDROFLUMETHIAZIDE	hypotension	SLC12A3_9
phe_362_21	macular degeneration | dry	SLC12A3	CHEMBL1684	BENDROFLUMETHIAZIDE	orthostatic hypotension	SLC12A3_9
phe_362_21	macular degeneration | dry	SLC12A3	CHEMBL406	INDAPAMIDE	hyponatraemic seizure	SLC12A3_90
phe_362_21	macular degeneration | dry	SLC12A3	CHEMBL1054	TRICHLORMETHIAZIDE	multiple allergies	SLC12A3_91
phe_362_21	macular degeneration | dry	SLC12A3	CHEMBL1054	TRICHLORMETHIAZIDE	pulmonary mass	SLC12A3_92
phe_362_21	macular degeneration | dry	SLC12A3	CHEMBL1054	TRICHLORMETHIAZIDE	myopathy	SLC12A3_93
phe_362_21	macular degeneration | dry	SLC12A3	CHEMBL1054	TRICHLORMETHIAZIDE	vitamin b1 deficiency	SLC12A3_94
phe_362_21	macular degeneration | dry	SLC12A3	CHEMBL1054	TRICHLORMETHIAZIDE	wernicke's encephalopathy	SLC12A3_95
phe_362_21	macular degeneration | dry	SLC12A3	CHEMBL435	HYDROCHLOROTHIAZIDE	haemorrhoids	SLC12A3_96
phe_362_21	macular degeneration | dry	SLC12A3	CHEMBL1684	BENDROFLUMETHIAZIDE	jaundice	SLC12A3_97
phe_362_21	macular degeneration | dry	SLC12A3	CHEMBL435	HYDROCHLOROTHIAZIDE	gastrooesophageal reflux disease	SLC12A3_98
phe_362_21	macular degeneration | dry	SLC12A3	CHEMBL406	INDAPAMIDE	blood pressure abnormal	SLC12A3_99
phe_362_21	macular degeneration | dry	TGFB1	CHEMBL3039545	LUSPATERCEPT	full blood count decreased	TGFB1_0
phe_362_21	macular degeneration | dry	TGFB1	CHEMBL3039545	LUSPATERCEPT	haemoglobin decreased	TGFB1_0
phe_362_21	macular degeneration | dry	TGFB1	CHEMBL3039545	LUSPATERCEPT	transformation to acute myeloid leukaemia	TGFB1_1
phe_362_21	macular degeneration | dry	TGFB1	CHEMBL3039545	LUSPATERCEPT	pulmonary hypertension	TGFB1_2
phe_362_21	macular degeneration | dry	TGFB1	CHEMBL3039545	LUSPATERCEPT	nodular fasciitis	TGFB1_3
phe_362_21	macular degeneration | dry	TGFB1	CHEMBL3039545	LUSPATERCEPT	nasopharyngeal tumour	TGFB1_4
phe_362_21	macular degeneration | dry	TGFB1	CHEMBL3039545	LUSPATERCEPT	bone pain	TGFB1_5
phe_362_21	macular degeneration | dry	TGFB1	CHEMBL3039545	LUSPATERCEPT	biliary colic	TGFB1_6
phe_362_21	macular degeneration | dry	TGFB1	CHEMBL3039545	LUSPATERCEPT	extramedullary haemopoiesis	TGFB1_7
phe_362_21	macular degeneration | dry	TGFB1	CHEMBL3039545	LUSPATERCEPT	myelodysplastic syndrome	TGFB1_8
phe_362_22	macular degeneration | wet	SLC12A3	CHEMBL406	INDAPAMIDE	hypertensive angiopathy	SLC12A3_0
phe_362_22	macular degeneration | wet	SLC12A3	CHEMBL435	HYDROCHLOROTHIAZIDE	blood pressure increased	SLC12A3_0
phe_362_22	macular degeneration | wet	SLC12A3	CHEMBL878	METOLAZONE	pulmonary arterial hypertension	SLC12A3_0
phe_362_22	macular degeneration | wet	SLC12A3	CHEMBL878	METOLAZONE	pulmonary hypertension	SLC12A3_0
phe_362_22	macular degeneration | wet	SLC12A3	CHEMBL1055	CHLORTHALIDONE	blood pressure increased	SLC12A3_0
phe_362_22	macular degeneration | wet	SLC12A3	CHEMBL1055	CHLORTHALIDONE	hypertension	SLC12A3_0
phe_362_22	macular degeneration | wet	SLC12A3	CHEMBL406	INDAPAMIDE	bundle branch block right	SLC12A3_1
phe_362_22	macular degeneration | wet	SLC12A3	CHEMBL1684	BENDROFLUMETHIAZIDE	atrioventricular block first degree	SLC12A3_1
phe_362_22	macular degeneration | wet	SLC12A3	CHEMBL1684	BENDROFLUMETHIAZIDE	dysarthria	SLC12A3_10
phe_362_22	macular degeneration | wet	SLC12A3	CHEMBL1684	BENDROFLUMETHIAZIDE	mastication disorder	SLC12A3_10
phe_362_22	macular degeneration | wet	SLC12A3	CHEMBL1684	BENDROFLUMETHIAZIDE	liver function test abnormal	SLC12A3_100
phe_362_22	macular degeneration | wet	SLC12A3	CHEMBL1055	CHLORTHALIDONE	cardiac murmur	SLC12A3_101
phe_362_22	macular degeneration | wet	SLC12A3	CHEMBL406	INDAPAMIDE	persistent cloaca	SLC12A3_102
phe_362_22	macular degeneration | wet	SLC12A3	CHEMBL1054	TRICHLORMETHIAZIDE	penetrating aortic ulcer	SLC12A3_103
phe_362_22	macular degeneration | wet	SLC12A3	CHEMBL878	METOLAZONE	vascular parkinsonism	SLC12A3_104
phe_362_22	macular degeneration | wet	SLC12A3	CHEMBL842	CHLOROTHIAZIDE	chronic gastritis	SLC12A3_105
phe_362_22	macular degeneration | wet	SLC12A3	CHEMBL878	METOLAZONE	erythema multiforme	SLC12A3_106
phe_362_22	macular degeneration | wet	SLC12A3	CHEMBL1055	CHLORTHALIDONE	product odour abnormal	SLC12A3_107
phe_362_22	macular degeneration | wet	SLC12A3	CHEMBL1054	TRICHLORMETHIAZIDE	neuropsychiatric symptoms	SLC12A3_108
phe_362_22	macular degeneration | wet	SLC12A3	CHEMBL842	CHLOROTHIAZIDE	neuritis	SLC12A3_109
phe_362_22	macular degeneration | wet	SLC12A3	CHEMBL1200616	CHLOROTHIAZIDE SODIUM	neuritis	SLC12A3_109
phe_362_22	macular degeneration | wet	SLC12A3	CHEMBL406	INDAPAMIDE	circulatory collapse	SLC12A3_11
phe_362_22	macular degeneration | wet	SLC12A3	CHEMBL878	METOLAZONE	cardiac failure congestive	SLC12A3_11
phe_362_22	macular degeneration | wet	SLC12A3	CHEMBL878	METOLAZONE	multi-organ failure	SLC12A3_11
phe_362_22	macular degeneration | wet	SLC12A3	CHEMBL878	METOLAZONE	shock	SLC12A3_11
phe_362_22	macular degeneration | wet	SLC12A3	CHEMBL878	METOLAZONE	cardiac failure	SLC12A3_11
phe_362_22	macular degeneration | wet	SLC12A3	CHEMBL1054	TRICHLORMETHIAZIDE	cardiac failure high output	SLC12A3_11
phe_362_22	macular degeneration | wet	SLC12A3	CHEMBL1054	TRICHLORMETHIAZIDE	cerebral circulatory failure	SLC12A3_11
phe_362_22	macular degeneration | wet	SLC12A3	CHEMBL1054	TRICHLORMETHIAZIDE	cardiac failure	SLC12A3_11
phe_362_22	macular degeneration | wet	SLC12A3	CHEMBL1684	BENDROFLUMETHIAZIDE	circulatory collapse	SLC12A3_11
phe_362_22	macular degeneration | wet	SLC12A3	CHEMBL878	METOLAZONE	cerebrovascular disorder	SLC12A3_110
phe_362_22	macular degeneration | wet	SLC12A3	CHEMBL406	INDAPAMIDE	intestinal malrotation	SLC12A3_111
phe_362_22	macular degeneration | wet	SLC12A3	CHEMBL1054	TRICHLORMETHIAZIDE	electrocardiogram st segment depression	SLC12A3_112
phe_362_22	macular degeneration | wet	SLC12A3	CHEMBL878	METOLAZONE	iron deficiency	SLC12A3_113
phe_362_22	macular degeneration | wet	SLC12A3	CHEMBL406	INDAPAMIDE	urachal abnormality	SLC12A3_114
phe_362_22	macular degeneration | wet	SLC12A3	CHEMBL878	METOLAZONE	alveolar oxygen partial pressure decreased	SLC12A3_115
phe_362_22	macular degeneration | wet	SLC12A3	CHEMBL878	METOLAZONE	pollakiuria	SLC12A3_116
phe_362_22	macular degeneration | wet	SLC12A3	CHEMBL878	METOLAZONE	haemodialysis	SLC12A3_117
phe_362_22	macular degeneration | wet	SLC12A3	CHEMBL1055	CHLORTHALIDONE	wheezing	SLC12A3_118
phe_362_22	macular degeneration | wet	SLC12A3	CHEMBL1055	CHLORTHALIDONE	angle closure glaucoma	SLC12A3_119
phe_362_22	macular degeneration | wet	SLC12A3	CHEMBL406	INDAPAMIDE	renin increased	SLC12A3_12
phe_362_22	macular degeneration | wet	SLC12A3	CHEMBL878	METOLAZONE	blood creatinine increased	SLC12A3_12
phe_362_22	macular degeneration | wet	SLC12A3	CHEMBL1054	TRICHLORMETHIAZIDE	blood creatinine increased	SLC12A3_12
phe_362_22	macular degeneration | wet	SLC12A3	CHEMBL1055	CHLORTHALIDONE	product contamination	SLC12A3_120
phe_362_22	macular degeneration | wet	SLC12A3	CHEMBL1684	BENDROFLUMETHIAZIDE	headache	SLC12A3_121
phe_362_22	macular degeneration | wet	SLC12A3	CHEMBL1684	BENDROFLUMETHIAZIDE	narcotic intoxication	SLC12A3_122
phe_362_22	macular degeneration | wet	SLC12A3	CHEMBL878	METOLAZONE	bradycardia	SLC12A3_123
phe_362_22	macular degeneration | wet	SLC12A3	CHEMBL1055	CHLORTHALIDONE	bradycardia	SLC12A3_123
phe_362_22	macular degeneration | wet	SLC12A3	CHEMBL1684	BENDROFLUMETHIAZIDE	bradycardia	SLC12A3_123
phe_362_22	macular degeneration | wet	SLC12A3	CHEMBL1055	CHLORTHALIDONE	hyperhidrosis	SLC12A3_124
phe_362_22	macular degeneration | wet	SLC12A3	CHEMBL1055	CHLORTHALIDONE	milk-alkali syndrome	SLC12A3_125
phe_362_22	macular degeneration | wet	SLC12A3	CHEMBL1684	BENDROFLUMETHIAZIDE	milk-alkali syndrome	SLC12A3_125
phe_362_22	macular degeneration | wet	SLC12A3	CHEMBL1054	TRICHLORMETHIAZIDE	hyperaldosteronism	SLC12A3_126
phe_362_22	macular degeneration | wet	SLC12A3	CHEMBL842	CHLOROTHIAZIDE	rib fracture	SLC12A3_127
phe_362_22	macular degeneration | wet	SLC12A3	CHEMBL406	INDAPAMIDE	torsade de pointes	SLC12A3_128
phe_362_22	macular degeneration | wet	SLC12A3	CHEMBL878	METOLAZONE	torsade de pointes	SLC12A3_128
phe_362_22	macular degeneration | wet	SLC12A3	CHEMBL406	INDAPAMIDE	conjoined twins	SLC12A3_129
phe_362_22	macular degeneration | wet	SLC12A3	CHEMBL1684	BENDROFLUMETHIAZIDE	malaise	SLC12A3_13
phe_362_22	macular degeneration | wet	SLC12A3	CHEMBL1684	BENDROFLUMETHIAZIDE	pain	SLC12A3_13
phe_362_22	macular degeneration | wet	SLC12A3	CHEMBL406	INDAPAMIDE	congenital bladder anomaly	SLC12A3_130
phe_362_22	macular degeneration | wet	SLC12A3	CHEMBL406	INDAPAMIDE	atrial fibrillation	SLC12A3_131
phe_362_22	macular degeneration | wet	SLC12A3	CHEMBL1684	BENDROFLUMETHIAZIDE	atrial fibrillation	SLC12A3_131
phe_362_22	macular degeneration | wet	SLC12A3	CHEMBL878	METOLAZONE	hypoxia	SLC12A3_132
phe_362_22	macular degeneration | wet	SLC12A3	CHEMBL878	METOLAZONE	brain natriuretic peptide increased	SLC12A3_133
phe_362_22	macular degeneration | wet	SLC12A3	CHEMBL1054	TRICHLORMETHIAZIDE	hyporeflexia	SLC12A3_134
phe_362_22	macular degeneration | wet	SLC12A3	CHEMBL1684	BENDROFLUMETHIAZIDE	extravasation blood	SLC12A3_135
phe_362_22	macular degeneration | wet	SLC12A3	CHEMBL406	INDAPAMIDE	fall	SLC12A3_136
phe_362_22	macular degeneration | wet	SLC12A3	CHEMBL1684	BENDROFLUMETHIAZIDE	fall	SLC12A3_136
phe_362_22	macular degeneration | wet	SLC12A3	CHEMBL1055	CHLORTHALIDONE	post procedural hypoparathyroidism	SLC12A3_137
phe_362_22	macular degeneration | wet	SLC12A3	CHEMBL1684	BENDROFLUMETHIAZIDE	disorientation	SLC12A3_138
phe_362_22	macular degeneration | wet	SLC12A3	CHEMBL842	CHLOROTHIAZIDE	angular cheilitis	SLC12A3_139
phe_362_22	macular degeneration | wet	SLC12A3	CHEMBL1200616	CHLOROTHIAZIDE SODIUM	angular cheilitis	SLC12A3_139
phe_362_22	macular degeneration | wet	SLC12A3	CHEMBL878	METOLAZONE	haematocrit decreased	SLC12A3_14
phe_362_22	macular degeneration | wet	SLC12A3	CHEMBL878	METOLAZONE	hypovolaemia	SLC12A3_14
phe_362_22	macular degeneration | wet	SLC12A3	CHEMBL1054	TRICHLORMETHIAZIDE	vital capacity decreased	SLC12A3_14
phe_362_22	macular degeneration | wet	SLC12A3	CHEMBL1054	TRICHLORMETHIAZIDE	volume blood decreased	SLC12A3_14
phe_362_22	macular degeneration | wet	SLC12A3	CHEMBL1055	CHLORTHALIDONE	hypovolaemia	SLC12A3_14
phe_362_22	macular degeneration | wet	SLC12A3	CHEMBL1055	CHLORTHALIDONE	nephrolithiasis	SLC12A3_140
phe_362_22	macular degeneration | wet	SLC12A3	CHEMBL435	HYDROCHLOROTHIAZIDE	hiatus hernia	SLC12A3_141
phe_362_22	macular degeneration | wet	SLC12A3	CHEMBL878	METOLAZONE	concomitant disease progression	SLC12A3_142
phe_362_22	macular degeneration | wet	SLC12A3	CHEMBL878	METOLAZONE	lymphangitis	SLC12A3_143
phe_362_22	macular degeneration | wet	SLC12A3	CHEMBL435	HYDROCHLOROTHIAZIDE	large intestine polyp	SLC12A3_144
phe_362_22	macular degeneration | wet	SLC12A3	CHEMBL406	INDAPAMIDE	electrocardiogram qt prolonged	SLC12A3_145
phe_362_22	macular degeneration | wet	SLC12A3	CHEMBL878	METOLAZONE	electrocardiogram qt prolonged	SLC12A3_145
phe_362_22	macular degeneration | wet	SLC12A3	CHEMBL878	METOLAZONE	haemorrhagic anaemia	SLC12A3_146
phe_362_22	macular degeneration | wet	SLC12A3	CHEMBL1054	TRICHLORMETHIAZIDE	jugular vein distension	SLC12A3_147
phe_362_22	macular degeneration | wet	SLC12A3	CHEMBL1684	BENDROFLUMETHIAZIDE	pleuritic pain	SLC12A3_148
phe_362_22	macular degeneration | wet	SLC12A3	CHEMBL1684	BENDROFLUMETHIAZIDE	hemianopia homonymous	SLC12A3_149
phe_362_22	macular degeneration | wet	SLC12A3	CHEMBL1054	TRICHLORMETHIAZIDE	pneumonia	SLC12A3_15
phe_362_22	macular degeneration | wet	SLC12A3	CHEMBL1054	TRICHLORMETHIAZIDE	respiratory tract infection	SLC12A3_15
phe_362_22	macular degeneration | wet	SLC12A3	CHEMBL1054	TRICHLORMETHIAZIDE	upper respiratory tract inflammation	SLC12A3_15
phe_362_22	macular degeneration | wet	SLC12A3	CHEMBL1055	CHLORTHALIDONE	lower respiratory tract infection	SLC12A3_15
phe_362_22	macular degeneration | wet	SLC12A3	CHEMBL1055	CHLORTHALIDONE	pneumonia viral	SLC12A3_15
phe_362_22	macular degeneration | wet	SLC12A3	CHEMBL1684	BENDROFLUMETHIAZIDE	lower respiratory tract infection	SLC12A3_15
phe_362_22	macular degeneration | wet	SLC12A3	CHEMBL878	METOLAZONE	electrolyte imbalance	SLC12A3_150
phe_362_22	macular degeneration | wet	SLC12A3	CHEMBL1684	BENDROFLUMETHIAZIDE	blood electrolytes abnormal	SLC12A3_150
phe_362_22	macular degeneration | wet	SLC12A3	CHEMBL1055	CHLORTHALIDONE	nightmare	SLC12A3_151
phe_362_22	macular degeneration | wet	SLC12A3	CHEMBL878	METOLAZONE	catarrh	SLC12A3_152
phe_362_22	macular degeneration | wet	SLC12A3	CHEMBL878	METOLAZONE	breath sounds abnormal	SLC12A3_153
phe_362_22	macular degeneration | wet	SLC12A3	CHEMBL1055	CHLORTHALIDONE	breath sounds abnormal	SLC12A3_153
phe_362_22	macular degeneration | wet	SLC12A3	CHEMBL1684	BENDROFLUMETHIAZIDE	abscess	SLC12A3_154
phe_362_22	macular degeneration | wet	SLC12A3	CHEMBL878	METOLAZONE	azotaemia	SLC12A3_155
phe_362_22	macular degeneration | wet	SLC12A3	CHEMBL878	METOLAZONE	blood urea increased	SLC12A3_156
phe_362_22	macular degeneration | wet	SLC12A3	CHEMBL1054	TRICHLORMETHIAZIDE	blood urea increased	SLC12A3_156
phe_362_22	macular degeneration | wet	SLC12A3	CHEMBL406	INDAPAMIDE	cardio-respiratory arrest	SLC12A3_157
phe_362_22	macular degeneration | wet	SLC12A3	CHEMBL1054	TRICHLORMETHIAZIDE	bronchial secretion retention	SLC12A3_158
phe_362_22	macular degeneration | wet	SLC12A3	CHEMBL435	HYDROCHLOROTHIAZIDE	angioedema	SLC12A3_159
phe_362_22	macular degeneration | wet	SLC12A3	CHEMBL1054	TRICHLORMETHIAZIDE	cough	SLC12A3_16
phe_362_22	macular degeneration | wet	SLC12A3	CHEMBL1054	TRICHLORMETHIAZIDE	upper-airway cough syndrome	SLC12A3_16
phe_362_22	macular degeneration | wet	SLC12A3	CHEMBL1055	CHLORTHALIDONE	productive cough	SLC12A3_16
phe_362_22	macular degeneration | wet	SLC12A3	CHEMBL1684	BENDROFLUMETHIAZIDE	productive cough	SLC12A3_16
phe_362_22	macular degeneration | wet	SLC12A3	CHEMBL1054	TRICHLORMETHIAZIDE	parathyroid disorder	SLC12A3_160
phe_362_22	macular degeneration | wet	SLC12A3	CHEMBL1054	TRICHLORMETHIAZIDE	shoshin beriberi	SLC12A3_161
phe_362_22	macular degeneration | wet	SLC12A3	CHEMBL1684	BENDROFLUMETHIAZIDE	retching	SLC12A3_162
phe_362_22	macular degeneration | wet	SLC12A3	CHEMBL406	INDAPAMIDE	lactic acidosis	SLC12A3_17
phe_362_22	macular degeneration | wet	SLC12A3	CHEMBL406	INDAPAMIDE	metabolic acidosis	SLC12A3_17
phe_362_22	macular degeneration | wet	SLC12A3	CHEMBL878	METOLAZONE	lactic acidosis	SLC12A3_17
phe_362_22	macular degeneration | wet	SLC12A3	CHEMBL878	METOLAZONE	metabolic alkalosis	SLC12A3_17
phe_362_22	macular degeneration | wet	SLC12A3	CHEMBL1054	TRICHLORMETHIAZIDE	metabolic acidosis	SLC12A3_17
phe_362_22	macular degeneration | wet	SLC12A3	CHEMBL1055	CHLORTHALIDONE	metabolic alkalosis	SLC12A3_17
phe_362_22	macular degeneration | wet	SLC12A3	CHEMBL1054	TRICHLORMETHIAZIDE	obstructive airways disorder	SLC12A3_18
phe_362_22	macular degeneration | wet	SLC12A3	CHEMBL1054	TRICHLORMETHIAZIDE	reversible airways obstruction	SLC12A3_18
phe_362_22	macular degeneration | wet	SLC12A3	CHEMBL1055	CHLORTHALIDONE	chronic obstructive pulmonary disease	SLC12A3_18
phe_362_22	macular degeneration | wet	SLC12A3	CHEMBL1684	BENDROFLUMETHIAZIDE	chronic obstructive pulmonary disease	SLC12A3_18
phe_362_22	macular degeneration | wet	SLC12A3	CHEMBL878	METOLAZONE	weight increased	SLC12A3_19
phe_362_22	macular degeneration | wet	SLC12A3	CHEMBL1684	BENDROFLUMETHIAZIDE	obesity	SLC12A3_19
phe_362_22	macular degeneration | wet	SLC12A3	CHEMBL878	METOLAZONE	myoclonus	SLC12A3_2
phe_362_22	macular degeneration | wet	SLC12A3	CHEMBL1054	TRICHLORMETHIAZIDE	nystagmus	SLC12A3_2
phe_362_22	macular degeneration | wet	SLC12A3	CHEMBL1684	BENDROFLUMETHIAZIDE	neutrophilic dermatosis	SLC12A3_20
phe_362_22	macular degeneration | wet	SLC12A3	CHEMBL406	INDAPAMIDE	dehydration	SLC12A3_21
phe_362_22	macular degeneration | wet	SLC12A3	CHEMBL435	HYDROCHLOROTHIAZIDE	dehydration	SLC12A3_21
phe_362_22	macular degeneration | wet	SLC12A3	CHEMBL878	METOLAZONE	dehydration	SLC12A3_21
phe_362_22	macular degeneration | wet	SLC12A3	CHEMBL878	METOLAZONE	fluid overload	SLC12A3_21
phe_362_22	macular degeneration | wet	SLC12A3	CHEMBL878	METOLAZONE	fluid retention	SLC12A3_21
phe_362_22	macular degeneration | wet	SLC12A3	CHEMBL1054	TRICHLORMETHIAZIDE	dehydration	SLC12A3_21
phe_362_22	macular degeneration | wet	SLC12A3	CHEMBL1055	CHLORTHALIDONE	dehydration	SLC12A3_21
phe_362_22	macular degeneration | wet	SLC12A3	CHEMBL1684	BENDROFLUMETHIAZIDE	dehydration	SLC12A3_21
phe_362_22	macular degeneration | wet	SLC12A3	CHEMBL1684	BENDROFLUMETHIAZIDE	thirst	SLC12A3_21
phe_362_22	macular degeneration | wet	SLC12A3	CHEMBL1684	BENDROFLUMETHIAZIDE	water intoxication	SLC12A3_21
phe_362_22	macular degeneration | wet	SLC12A3	CHEMBL406	INDAPAMIDE	left ventricular hypertrophy	SLC12A3_22
phe_362_22	macular degeneration | wet	SLC12A3	CHEMBL1054	TRICHLORMETHIAZIDE	dilatation ventricular	SLC12A3_22
phe_362_22	macular degeneration | wet	SLC12A3	CHEMBL1054	TRICHLORMETHIAZIDE	renal hypertrophy	SLC12A3_23
phe_362_22	macular degeneration | wet	SLC12A3	CHEMBL1684	BENDROFLUMETHIAZIDE	renal mass	SLC12A3_23
phe_362_22	macular degeneration | wet	SLC12A3	CHEMBL878	METOLAZONE	asthenia	SLC12A3_24
phe_362_22	macular degeneration | wet	SLC12A3	CHEMBL1054	TRICHLORMETHIAZIDE	joint stiffness	SLC12A3_24
phe_362_22	macular degeneration | wet	SLC12A3	CHEMBL1684	BENDROFLUMETHIAZIDE	hallucination	SLC12A3_25
phe_362_22	macular degeneration | wet	SLC12A3	CHEMBL406	INDAPAMIDE	acute kidney injury	SLC12A3_26
phe_362_22	macular degeneration | wet	SLC12A3	CHEMBL406	INDAPAMIDE	renal failure acute	SLC12A3_26
phe_362_22	macular degeneration | wet	SLC12A3	CHEMBL435	HYDROCHLOROTHIAZIDE	acute kidney injury	SLC12A3_26
phe_362_22	macular degeneration | wet	SLC12A3	CHEMBL435	HYDROCHLOROTHIAZIDE	renal failure acute	SLC12A3_26
phe_362_22	macular degeneration | wet	SLC12A3	CHEMBL878	METOLAZONE	acute kidney injury	SLC12A3_26
phe_362_22	macular degeneration | wet	SLC12A3	CHEMBL878	METOLAZONE	acute prerenal failure	SLC12A3_26
phe_362_22	macular degeneration | wet	SLC12A3	CHEMBL878	METOLAZONE	renal failure acute	SLC12A3_26
phe_362_22	macular degeneration | wet	SLC12A3	CHEMBL1054	TRICHLORMETHIAZIDE	acute kidney injury	SLC12A3_26
phe_362_22	macular degeneration | wet	SLC12A3	CHEMBL1055	CHLORTHALIDONE	acute kidney injury	SLC12A3_26
phe_362_22	macular degeneration | wet	SLC12A3	CHEMBL1684	BENDROFLUMETHIAZIDE	acute kidney injury	SLC12A3_26
phe_362_22	macular degeneration | wet	SLC12A3	CHEMBL1684	BENDROFLUMETHIAZIDE	renal failure acute	SLC12A3_26
phe_362_22	macular degeneration | wet	SLC12A3	CHEMBL1684	BENDROFLUMETHIAZIDE	growth retardation	SLC12A3_27
phe_362_22	macular degeneration | wet	SLC12A3	CHEMBL1684	BENDROFLUMETHIAZIDE	paranoia	SLC12A3_28
phe_362_22	macular degeneration | wet	SLC12A3	CHEMBL1055	CHLORTHALIDONE	renal tubular necrosis	SLC12A3_29
phe_362_22	macular degeneration | wet	SLC12A3	CHEMBL1055	CHLORTHALIDONE	tubulointerstitial nephritis	SLC12A3_29
phe_362_22	macular degeneration | wet	SLC12A3	CHEMBL1684	BENDROFLUMETHIAZIDE	renal tubular necrosis	SLC12A3_29
phe_362_22	macular degeneration | wet	SLC12A3	CHEMBL878	METOLAZONE	calcium deficiency	SLC12A3_3
phe_362_22	macular degeneration | wet	SLC12A3	CHEMBL1054	TRICHLORMETHIAZIDE	hypocalcaemia	SLC12A3_3
phe_362_22	macular degeneration | wet	SLC12A3	CHEMBL1684	BENDROFLUMETHIAZIDE	blood calcium decreased	SLC12A3_3
phe_362_22	macular degeneration | wet	SLC12A3	CHEMBL1684	BENDROFLUMETHIAZIDE	blood phosphorus decreased	SLC12A3_3
phe_362_22	macular degeneration | wet	SLC12A3	CHEMBL1684	BENDROFLUMETHIAZIDE	hypocalcaemia	SLC12A3_3
phe_362_22	macular degeneration | wet	SLC12A3	CHEMBL1684	BENDROFLUMETHIAZIDE	hypophagia	SLC12A3_3
phe_362_22	macular degeneration | wet	SLC12A3	CHEMBL1684	BENDROFLUMETHIAZIDE	abnormal behaviour	SLC12A3_30
phe_362_22	macular degeneration | wet	SLC12A3	CHEMBL1684	BENDROFLUMETHIAZIDE	disturbance in social behaviour	SLC12A3_30
phe_362_22	macular degeneration | wet	SLC12A3	CHEMBL878	METOLAZONE	condition aggravated	SLC12A3_31
phe_362_22	macular degeneration | wet	SLC12A3	CHEMBL1055	CHLORTHALIDONE	general physical health deterioration	SLC12A3_31
phe_362_22	macular degeneration | wet	SLC12A3	CHEMBL406	INDAPAMIDE	vomiting	SLC12A3_32
phe_362_22	macular degeneration | wet	SLC12A3	CHEMBL1055	CHLORTHALIDONE	nausea	SLC12A3_32
phe_362_22	macular degeneration | wet	SLC12A3	CHEMBL1684	BENDROFLUMETHIAZIDE	vomiting	SLC12A3_32
phe_362_22	macular degeneration | wet	SLC12A3	CHEMBL878	METOLAZONE	chronic kidney disease	SLC12A3_33
phe_362_22	macular degeneration | wet	SLC12A3	CHEMBL878	METOLAZONE	renal failure	SLC12A3_33
phe_362_22	macular degeneration | wet	SLC12A3	CHEMBL878	METOLAZONE	renal impairment	SLC12A3_33
phe_362_22	macular degeneration | wet	SLC12A3	CHEMBL878	METOLAZONE	renal failure chronic	SLC12A3_33
phe_362_22	macular degeneration | wet	SLC12A3	CHEMBL1054	TRICHLORMETHIAZIDE	renal impairment	SLC12A3_33
phe_362_22	macular degeneration | wet	SLC12A3	CHEMBL1055	CHLORTHALIDONE	renal failure	SLC12A3_33
phe_362_22	macular degeneration | wet	SLC12A3	CHEMBL1684	BENDROFLUMETHIAZIDE	renal impairment	SLC12A3_33
phe_362_22	macular degeneration | wet	SLC12A3	CHEMBL1684	BENDROFLUMETHIAZIDE	faeces soft	SLC12A3_34
phe_362_22	macular degeneration | wet	SLC12A3	CHEMBL435	HYDROCHLOROTHIAZIDE	malabsorption	SLC12A3_35
phe_362_22	macular degeneration | wet	SLC12A3	CHEMBL1054	TRICHLORMETHIAZIDE	intestinal hypomotility	SLC12A3_35
phe_362_22	macular degeneration | wet	SLC12A3	CHEMBL435	HYDROCHLOROTHIAZIDE	coeliac disease	SLC12A3_36
phe_362_22	macular degeneration | wet	SLC12A3	CHEMBL435	HYDROCHLOROTHIAZIDE	irritable bowel syndrome	SLC12A3_36
phe_362_22	macular degeneration | wet	SLC12A3	CHEMBL435	HYDROCHLOROTHIAZIDE	sprue-like enteropathy	SLC12A3_36
phe_362_22	macular degeneration | wet	SLC12A3	CHEMBL406	INDAPAMIDE	rash maculo-papular	SLC12A3_37
phe_362_22	macular degeneration | wet	SLC12A3	CHEMBL1684	BENDROFLUMETHIAZIDE	rash pustular	SLC12A3_37
phe_362_22	macular degeneration | wet	SLC12A3	CHEMBL1684	BENDROFLUMETHIAZIDE	rash vesicular	SLC12A3_37
phe_362_22	macular degeneration | wet	SLC12A3	CHEMBL878	METOLAZONE	ventricular tachycardia	SLC12A3_38
phe_362_22	macular degeneration | wet	SLC12A3	CHEMBL1054	TRICHLORMETHIAZIDE	ventricular flutter	SLC12A3_38
phe_362_22	macular degeneration | wet	SLC12A3	CHEMBL1684	BENDROFLUMETHIAZIDE	supraventricular tachycardia	SLC12A3_38
phe_362_22	macular degeneration | wet	SLC12A3	CHEMBL406	INDAPAMIDE	labile hypertension	SLC12A3_39
phe_362_22	macular degeneration | wet	SLC12A3	CHEMBL1684	BENDROFLUMETHIAZIDE	labile blood pressure	SLC12A3_39
phe_362_22	macular degeneration | wet	SLC12A3	CHEMBL406	INDAPAMIDE	syncope	SLC12A3_4
phe_362_22	macular degeneration | wet	SLC12A3	CHEMBL435	HYDROCHLOROTHIAZIDE	dizziness	SLC12A3_4
phe_362_22	macular degeneration | wet	SLC12A3	CHEMBL435	HYDROCHLOROTHIAZIDE	syncope	SLC12A3_4
phe_362_22	macular degeneration | wet	SLC12A3	CHEMBL878	METOLAZONE	dizziness	SLC12A3_4
phe_362_22	macular degeneration | wet	SLC12A3	CHEMBL878	METOLAZONE	syncope	SLC12A3_4
phe_362_22	macular degeneration | wet	SLC12A3	CHEMBL1055	CHLORTHALIDONE	dizziness	SLC12A3_4
phe_362_22	macular degeneration | wet	SLC12A3	CHEMBL1055	CHLORTHALIDONE	presyncope	SLC12A3_4
phe_362_22	macular degeneration | wet	SLC12A3	CHEMBL1055	CHLORTHALIDONE	syncope	SLC12A3_4
phe_362_22	macular degeneration | wet	SLC12A3	CHEMBL1684	BENDROFLUMETHIAZIDE	dizziness	SLC12A3_4
phe_362_22	macular degeneration | wet	SLC12A3	CHEMBL1684	BENDROFLUMETHIAZIDE	dizziness postural	SLC12A3_4
phe_362_22	macular degeneration | wet	SLC12A3	CHEMBL1684	BENDROFLUMETHIAZIDE	syncope	SLC12A3_4
phe_362_22	macular degeneration | wet	SLC12A3	CHEMBL1684	BENDROFLUMETHIAZIDE	hepatic cancer metastatic	SLC12A3_40
phe_362_22	macular degeneration | wet	SLC12A3	CHEMBL1684	BENDROFLUMETHIAZIDE	mucous membrane disorder	SLC12A3_41
phe_362_22	macular degeneration | wet	SLC12A3	CHEMBL1684	BENDROFLUMETHIAZIDE	monoclonal b-cell lymphocytosis	SLC12A3_42
phe_362_22	macular degeneration | wet	SLC12A3	CHEMBL1684	BENDROFLUMETHIAZIDE	osmotic demyelination syndrome	SLC12A3_43
phe_362_22	macular degeneration | wet	SLC12A3	CHEMBL1684	BENDROFLUMETHIAZIDE	seizure	SLC12A3_44
phe_362_22	macular degeneration | wet	SLC12A3	CHEMBL1684	BENDROFLUMETHIAZIDE	glucose urine present	SLC12A3_45
phe_362_22	macular degeneration | wet	SLC12A3	CHEMBL1684	BENDROFLUMETHIAZIDE	lid lag	SLC12A3_46
phe_362_22	macular degeneration | wet	SLC12A3	CHEMBL1684	BENDROFLUMETHIAZIDE	arcus lipoides	SLC12A3_47
phe_362_22	macular degeneration | wet	SLC12A3	CHEMBL1054	TRICHLORMETHIAZIDE	blood count abnormal	SLC12A3_48
phe_362_22	macular degeneration | wet	SLC12A3	CHEMBL1054	TRICHLORMETHIAZIDE	full blood count abnormal	SLC12A3_48
phe_362_22	macular degeneration | wet	SLC12A3	CHEMBL1055	CHLORTHALIDONE	acute respiratory distress syndrome	SLC12A3_49
phe_362_22	macular degeneration | wet	SLC12A3	CHEMBL1684	BENDROFLUMETHIAZIDE	neonatal respiratory distress syndrome	SLC12A3_49
phe_362_22	macular degeneration | wet	SLC12A3	CHEMBL1054	TRICHLORMETHIAZIDE	renal aplasia	SLC12A3_5
phe_362_22	macular degeneration | wet	SLC12A3	CHEMBL1055	CHLORTHALIDONE	renal artery stenosis	SLC12A3_5
phe_362_22	macular degeneration | wet	SLC12A3	CHEMBL878	METOLAZONE	polyuria	SLC12A3_50
phe_362_22	macular degeneration | wet	SLC12A3	CHEMBL878	METOLAZONE	urine output decreased	SLC12A3_50
phe_362_22	macular degeneration | wet	SLC12A3	CHEMBL1684	BENDROFLUMETHIAZIDE	polyuria	SLC12A3_50
phe_362_22	macular degeneration | wet	SLC12A3	CHEMBL1684	BENDROFLUMETHIAZIDE	urine flow decreased	SLC12A3_50
phe_362_22	macular degeneration | wet	SLC12A3	CHEMBL1684	BENDROFLUMETHIAZIDE	acanthosis	SLC12A3_51
phe_362_22	macular degeneration | wet	SLC12A3	CHEMBL1684	BENDROFLUMETHIAZIDE	chronic lymphocytic leukaemia	SLC12A3_52
phe_362_22	macular degeneration | wet	SLC12A3	CHEMBL878	METOLAZONE	weight decreased	SLC12A3_53
phe_362_22	macular degeneration | wet	SLC12A3	CHEMBL1054	TRICHLORMETHIAZIDE	decreased appetite	SLC12A3_53
phe_362_22	macular degeneration | wet	SLC12A3	CHEMBL1684	BENDROFLUMETHIAZIDE	abnormal loss of weight	SLC12A3_53
phe_362_22	macular degeneration | wet	SLC12A3	CHEMBL1684	BENDROFLUMETHIAZIDE	weight fluctuation	SLC12A3_53
phe_362_22	macular degeneration | wet	SLC12A3	CHEMBL1054	TRICHLORMETHIAZIDE	tricuspid valve incompetence	SLC12A3_54
phe_362_22	macular degeneration | wet	SLC12A3	CHEMBL1684	BENDROFLUMETHIAZIDE	biliary sepsis	SLC12A3_55
phe_362_22	macular degeneration | wet	SLC12A3	CHEMBL878	METOLAZONE	pharmaceutical product complaint	SLC12A3_56
phe_362_22	macular degeneration | wet	SLC12A3	CHEMBL1684	BENDROFLUMETHIAZIDE	neutropenic sepsis	SLC12A3_57
phe_362_22	macular degeneration | wet	SLC12A3	CHEMBL1684	BENDROFLUMETHIAZIDE	daydreaming	SLC12A3_58
phe_362_22	macular degeneration | wet	SLC12A3	CHEMBL1684	BENDROFLUMETHIAZIDE	urine oxalate increased	SLC12A3_59
phe_362_22	macular degeneration | wet	SLC12A3	CHEMBL406	INDAPAMIDE	confusional state	SLC12A3_6
phe_362_22	macular degeneration | wet	SLC12A3	CHEMBL878	METOLAZONE	confusional state	SLC12A3_6
phe_362_22	macular degeneration | wet	SLC12A3	CHEMBL1055	CHLORTHALIDONE	sedation	SLC12A3_6
phe_362_22	macular degeneration | wet	SLC12A3	CHEMBL1684	BENDROFLUMETHIAZIDE	agitation	SLC12A3_6
phe_362_22	macular degeneration | wet	SLC12A3	CHEMBL1684	BENDROFLUMETHIAZIDE	confusional state	SLC12A3_6
phe_362_22	macular degeneration | wet	SLC12A3	CHEMBL1684	BENDROFLUMETHIAZIDE	delirium	SLC12A3_6
phe_362_22	macular degeneration | wet	SLC12A3	CHEMBL1684	BENDROFLUMETHIAZIDE	lethargy	SLC12A3_6
phe_362_22	macular degeneration | wet	SLC12A3	CHEMBL1684	BENDROFLUMETHIAZIDE	loss of consciousness	SLC12A3_6
phe_362_22	macular degeneration | wet	SLC12A3	CHEMBL1684	BENDROFLUMETHIAZIDE	pancreatitis necrotising	SLC12A3_60
phe_362_22	macular degeneration | wet	SLC12A3	CHEMBL1684	BENDROFLUMETHIAZIDE	diabetes mellitus inadequate control	SLC12A3_61
phe_362_22	macular degeneration | wet	SLC12A3	CHEMBL1684	BENDROFLUMETHIAZIDE	drug interaction	SLC12A3_62
phe_362_22	macular degeneration | wet	SLC12A3	CHEMBL435	HYDROCHLOROTHIAZIDE	diverticulitis	SLC12A3_63
phe_362_22	macular degeneration | wet	SLC12A3	CHEMBL435	HYDROCHLOROTHIAZIDE	diverticulum	SLC12A3_63
phe_362_22	macular degeneration | wet	SLC12A3	CHEMBL435	HYDROCHLOROTHIAZIDE	diverticulum intestinal	SLC12A3_63
phe_362_22	macular degeneration | wet	SLC12A3	CHEMBL878	METOLAZONE	bone density decreased	SLC12A3_64
phe_362_22	macular degeneration | wet	SLC12A3	CHEMBL1054	TRICHLORMETHIAZIDE	vascular resistance systemic	SLC12A3_65
phe_362_22	macular degeneration | wet	SLC12A3	CHEMBL435	HYDROCHLOROTHIAZIDE	polyp	SLC12A3_66
phe_362_22	macular degeneration | wet	SLC12A3	CHEMBL1684	BENDROFLUMETHIAZIDE	nodule	SLC12A3_66
phe_362_22	macular degeneration | wet	SLC12A3	CHEMBL1054	TRICHLORMETHIAZIDE	sputum culture	SLC12A3_67
phe_362_22	macular degeneration | wet	SLC12A3	CHEMBL1054	TRICHLORMETHIAZIDE	sputum culture positive	SLC12A3_67
phe_362_22	macular degeneration | wet	SLC12A3	CHEMBL878	METOLAZONE	oedema	SLC12A3_68
phe_362_22	macular degeneration | wet	SLC12A3	CHEMBL878	METOLAZONE	oedema peripheral	SLC12A3_68
phe_362_22	macular degeneration | wet	SLC12A3	CHEMBL1055	CHLORTHALIDONE	oedema peripheral	SLC12A3_68
phe_362_22	macular degeneration | wet	SLC12A3	CHEMBL1684	BENDROFLUMETHIAZIDE	skin oedema	SLC12A3_68
phe_362_22	macular degeneration | wet	SLC12A3	CHEMBL1684	BENDROFLUMETHIAZIDE	ascites	SLC12A3_69
phe_362_22	macular degeneration | wet	SLC12A3	CHEMBL1055	CHLORTHALIDONE	poor quality drug administered	SLC12A3_7
phe_362_22	macular degeneration | wet	SLC12A3	CHEMBL1684	BENDROFLUMETHIAZIDE	drug dispensed to wrong patient	SLC12A3_7
phe_362_22	macular degeneration | wet	SLC12A3	CHEMBL1684	BENDROFLUMETHIAZIDE	abdominal tenderness	SLC12A3_70
phe_362_22	macular degeneration | wet	SLC12A3	CHEMBL1684	BENDROFLUMETHIAZIDE	feeding disorder of infancy or early childhood	SLC12A3_71
phe_362_22	macular degeneration | wet	SLC12A3	CHEMBL1054	TRICHLORMETHIAZIDE	decreased ventricular preload	SLC12A3_72
phe_362_22	macular degeneration | wet	SLC12A3	CHEMBL1055	CHLORTHALIDONE	cardiac output decreased	SLC12A3_72
phe_362_22	macular degeneration | wet	SLC12A3	CHEMBL406	INDAPAMIDE	hypomagnesaemia	SLC12A3_73
phe_362_22	macular degeneration | wet	SLC12A3	CHEMBL878	METOLAZONE	hypomagnesaemia	SLC12A3_73
phe_362_22	macular degeneration | wet	SLC12A3	CHEMBL1054	TRICHLORMETHIAZIDE	hypomagnesaemia	SLC12A3_73
phe_362_22	macular degeneration | wet	SLC12A3	CHEMBL1055	CHLORTHALIDONE	hypomagnesaemia	SLC12A3_73
phe_362_22	macular degeneration | wet	SLC12A3	CHEMBL1684	BENDROFLUMETHIAZIDE	blood magnesium decreased	SLC12A3_73
phe_362_22	macular degeneration | wet	SLC12A3	CHEMBL1684	BENDROFLUMETHIAZIDE	hypomagnesaemia	SLC12A3_73
phe_362_22	macular degeneration | wet	SLC12A3	CHEMBL406	INDAPAMIDE	hypochloraemia	SLC12A3_74
phe_362_22	macular degeneration | wet	SLC12A3	CHEMBL878	METOLAZONE	blood chloride decreased	SLC12A3_74
phe_362_22	macular degeneration | wet	SLC12A3	CHEMBL1684	BENDROFLUMETHIAZIDE	viith nerve paralysis	SLC12A3_75
phe_362_22	macular degeneration | wet	SLC12A3	CHEMBL1684	BENDROFLUMETHIAZIDE	diarrhoea	SLC12A3_76
phe_362_22	macular degeneration | wet	SLC12A3	CHEMBL406	INDAPAMIDE	eosinophilia	SLC12A3_77
phe_362_22	macular degeneration | wet	SLC12A3	CHEMBL1054	TRICHLORMETHIAZIDE	eosinophil count increased	SLC12A3_77
phe_362_22	macular degeneration | wet	SLC12A3	CHEMBL1055	CHLORTHALIDONE	eosinophilia	SLC12A3_77
phe_362_22	macular degeneration | wet	SLC12A3	CHEMBL406	INDAPAMIDE	hyperkalaemia	SLC12A3_78
phe_362_22	macular degeneration | wet	SLC12A3	CHEMBL406	INDAPAMIDE	hypokalaemia	SLC12A3_78
phe_362_22	macular degeneration | wet	SLC12A3	CHEMBL435	HYDROCHLOROTHIAZIDE	hyperkalaemia	SLC12A3_78
phe_362_22	macular degeneration | wet	SLC12A3	CHEMBL435	HYDROCHLOROTHIAZIDE	hypokalaemia	SLC12A3_78
phe_362_22	macular degeneration | wet	SLC12A3	CHEMBL878	METOLAZONE	blood potassium decreased	SLC12A3_78
phe_362_22	macular degeneration | wet	SLC12A3	CHEMBL878	METOLAZONE	hyperkalaemia	SLC12A3_78
phe_362_22	macular degeneration | wet	SLC12A3	CHEMBL878	METOLAZONE	hypokalaemia	SLC12A3_78
phe_362_22	macular degeneration | wet	SLC12A3	CHEMBL1054	TRICHLORMETHIAZIDE	hyperkalaemia	SLC12A3_78
phe_362_22	macular degeneration | wet	SLC12A3	CHEMBL1055	CHLORTHALIDONE	blood potassium increased	SLC12A3_78
phe_362_22	macular degeneration | wet	SLC12A3	CHEMBL1055	CHLORTHALIDONE	hypokalaemia	SLC12A3_78
phe_362_22	macular degeneration | wet	SLC12A3	CHEMBL1684	BENDROFLUMETHIAZIDE	blood potassium decreased	SLC12A3_78
phe_362_22	macular degeneration | wet	SLC12A3	CHEMBL1684	BENDROFLUMETHIAZIDE	hypokalaemia	SLC12A3_78
phe_362_22	macular degeneration | wet	SLC12A3	CHEMBL1684	BENDROFLUMETHIAZIDE	livedo reticularis	SLC12A3_79
phe_362_22	macular degeneration | wet	SLC12A3	CHEMBL406	INDAPAMIDE	blood sodium decreased	SLC12A3_8
phe_362_22	macular degeneration | wet	SLC12A3	CHEMBL406	INDAPAMIDE	hyponatraemia	SLC12A3_8
phe_362_22	macular degeneration | wet	SLC12A3	CHEMBL406	INDAPAMIDE	hypoosmolar state	SLC12A3_8
phe_362_22	macular degeneration | wet	SLC12A3	CHEMBL435	HYDROCHLOROTHIAZIDE	hyponatraemia	SLC12A3_8
phe_362_22	macular degeneration | wet	SLC12A3	CHEMBL878	METOLAZONE	blood sodium decreased	SLC12A3_8
phe_362_22	macular degeneration | wet	SLC12A3	CHEMBL878	METOLAZONE	hyponatraemia	SLC12A3_8
phe_362_22	macular degeneration | wet	SLC12A3	CHEMBL1054	TRICHLORMETHIAZIDE	hyponatraemia	SLC12A3_8
phe_362_22	macular degeneration | wet	SLC12A3	CHEMBL1055	CHLORTHALIDONE	blood sodium decreased	SLC12A3_8
phe_362_22	macular degeneration | wet	SLC12A3	CHEMBL1055	CHLORTHALIDONE	hyponatraemia	SLC12A3_8
phe_362_22	macular degeneration | wet	SLC12A3	CHEMBL1684	BENDROFLUMETHIAZIDE	blood sodium decreased	SLC12A3_8
phe_362_22	macular degeneration | wet	SLC12A3	CHEMBL1684	BENDROFLUMETHIAZIDE	hyponatraemia	SLC12A3_8
phe_362_22	macular degeneration | wet	SLC12A3	CHEMBL1684	BENDROFLUMETHIAZIDE	skin ulcer	SLC12A3_80
phe_362_22	macular degeneration | wet	SLC12A3	CHEMBL1055	CHLORTHALIDONE	strabismus	SLC12A3_81
phe_362_22	macular degeneration | wet	SLC12A3	CHEMBL1055	CHLORTHALIDONE	nasal congestion	SLC12A3_82
phe_362_22	macular degeneration | wet	SLC12A3	CHEMBL878	METOLAZONE	cardiac amyloidosis	SLC12A3_83
phe_362_22	macular degeneration | wet	SLC12A3	CHEMBL1684	BENDROFLUMETHIAZIDE	emotional distress	SLC12A3_84
phe_362_22	macular degeneration | wet	SLC12A3	CHEMBL878	METOLAZONE	allergic myocarditis	SLC12A3_85
phe_362_22	macular degeneration | wet	SLC12A3	CHEMBL1684	BENDROFLUMETHIAZIDE	dermatitis exfoliative	SLC12A3_86
phe_362_22	macular degeneration | wet	SLC12A3	CHEMBL1054	TRICHLORMETHIAZIDE	radioisotope scan	SLC12A3_87
phe_362_22	macular degeneration | wet	SLC12A3	CHEMBL878	METOLAZONE	dyspnoea	SLC12A3_88
phe_362_22	macular degeneration | wet	SLC12A3	CHEMBL1054	TRICHLORMETHIAZIDE	dyspnoea	SLC12A3_88
phe_362_22	macular degeneration | wet	SLC12A3	CHEMBL1055	CHLORTHALIDONE	choroidal effusion	SLC12A3_89
phe_362_22	macular degeneration | wet	SLC12A3	CHEMBL406	INDAPAMIDE	hypotension	SLC12A3_9
phe_362_22	macular degeneration | wet	SLC12A3	CHEMBL406	INDAPAMIDE	orthostatic hypotension	SLC12A3_9
phe_362_22	macular degeneration | wet	SLC12A3	CHEMBL435	HYDROCHLOROTHIAZIDE	blood pressure inadequately controlled	SLC12A3_9
phe_362_22	macular degeneration | wet	SLC12A3	CHEMBL435	HYDROCHLOROTHIAZIDE	hypotension	SLC12A3_9
phe_362_22	macular degeneration | wet	SLC12A3	CHEMBL878	METOLAZONE	hypotension	SLC12A3_9
phe_362_22	macular degeneration | wet	SLC12A3	CHEMBL878	METOLAZONE	orthostatic hypotension	SLC12A3_9
phe_362_22	macular degeneration | wet	SLC12A3	CHEMBL1054	TRICHLORMETHIAZIDE	blood pressure decreased	SLC12A3_9
phe_362_22	macular degeneration | wet	SLC12A3	CHEMBL1054	TRICHLORMETHIAZIDE	blood pressure inadequately controlled	SLC12A3_9
phe_362_22	macular degeneration | wet	SLC12A3	CHEMBL1055	CHLORTHALIDONE	blood pressure inadequately controlled	SLC12A3_9
phe_362_22	macular degeneration | wet	SLC12A3	CHEMBL1055	CHLORTHALIDONE	hypotension	SLC12A3_9
phe_362_22	macular degeneration | wet	SLC12A3	CHEMBL1055	CHLORTHALIDONE	orthostatic hypotension	SLC12A3_9
phe_362_22	macular degeneration | wet	SLC12A3	CHEMBL1684	BENDROFLUMETHIAZIDE	hypotension	SLC12A3_9
phe_362_22	macular degeneration | wet	SLC12A3	CHEMBL1684	BENDROFLUMETHIAZIDE	orthostatic hypotension	SLC12A3_9
phe_362_22	macular degeneration | wet	SLC12A3	CHEMBL406	INDAPAMIDE	hyponatraemic seizure	SLC12A3_90
phe_362_22	macular degeneration | wet	SLC12A3	CHEMBL1054	TRICHLORMETHIAZIDE	multiple allergies	SLC12A3_91
phe_362_22	macular degeneration | wet	SLC12A3	CHEMBL1054	TRICHLORMETHIAZIDE	pulmonary mass	SLC12A3_92
phe_362_22	macular degeneration | wet	SLC12A3	CHEMBL1054	TRICHLORMETHIAZIDE	myopathy	SLC12A3_93
phe_362_22	macular degeneration | wet	SLC12A3	CHEMBL1054	TRICHLORMETHIAZIDE	vitamin b1 deficiency	SLC12A3_94
phe_362_22	macular degeneration | wet	SLC12A3	CHEMBL1054	TRICHLORMETHIAZIDE	wernicke's encephalopathy	SLC12A3_95
phe_362_22	macular degeneration | wet	SLC12A3	CHEMBL435	HYDROCHLOROTHIAZIDE	haemorrhoids	SLC12A3_96
phe_362_22	macular degeneration | wet	SLC12A3	CHEMBL1684	BENDROFLUMETHIAZIDE	jaundice	SLC12A3_97
phe_362_22	macular degeneration | wet	SLC12A3	CHEMBL435	HYDROCHLOROTHIAZIDE	gastrooesophageal reflux disease	SLC12A3_98
phe_362_22	macular degeneration | wet	SLC12A3	CHEMBL406	INDAPAMIDE	blood pressure abnormal	SLC12A3_99
phe_362_26	macular puckering of retina	BCR	CHEMBL1642	IMATINIB MESYLATE	pancytopenia	BCR_0
phe_362_26	macular puckering of retina	BCR	CHEMBL1201740	NILOTINIB HYDROCHLORIDE MONOHYDRATE	platelet count decreased	BCR_0
phe_362_26	macular puckering of retina	BCR	CHEMBL2105708	PONATINIB HYDROCHLORIDE	cytopenia	BCR_0
phe_362_26	macular puckering of retina	BCR	CHEMBL2105708	PONATINIB HYDROCHLORIDE	neutropenia	BCR_0
phe_362_26	macular puckering of retina	BCR	CHEMBL2105708	PONATINIB HYDROCHLORIDE	pancytopenia	BCR_0
phe_362_26	macular puckering of retina	BCR	CHEMBL2105708	PONATINIB HYDROCHLORIDE	platelet count decreased	BCR_0
phe_362_26	macular puckering of retina	BCR	CHEMBL2105708	PONATINIB HYDROCHLORIDE	thrombocytopenia	BCR_0
phe_362_26	macular puckering of retina	BCR	CHEMBL2105708	PONATINIB HYDROCHLORIDE	bone marrow transplant	BCR_1
phe_362_26	macular puckering of retina	BCR	CHEMBL2105708	PONATINIB HYDROCHLORIDE	stem cell transplant	BCR_1
phe_362_26	macular puckering of retina	BCR	CHEMBL2105708	PONATINIB HYDROCHLORIDE	transplant	BCR_1
phe_362_26	macular puckering of retina	BCR	CHEMBL1421	DASATINIB	malignant neoplasm progression	BCR_10
phe_362_26	macular puckering of retina	BCR	CHEMBL1642	IMATINIB MESYLATE	malignant neoplasm progression	BCR_10
phe_362_26	macular puckering of retina	BCR	CHEMBL1642	IMATINIB MESYLATE	neoplasm malignant	BCR_10
phe_362_26	macular puckering of retina	BCR	CHEMBL1642	IMATINIB MESYLATE	second primary malignancy	BCR_10
phe_362_26	macular puckering of retina	BCR	CHEMBL1201740	NILOTINIB HYDROCHLORIDE MONOHYDRATE	second primary malignancy	BCR_10
phe_362_26	macular puckering of retina	BCR	CHEMBL2105708	PONATINIB HYDROCHLORIDE	neoplasm progression	BCR_10
phe_362_26	macular puckering of retina	BCR	CHEMBL1421	DASATINIB	diarrhoea	BCR_11
phe_362_26	macular puckering of retina	BCR	CHEMBL2105708	PONATINIB HYDROCHLORIDE	constipation	BCR_11
phe_362_26	macular puckering of retina	BCR	CHEMBL1421	DASATINIB	pulmonary oedema	BCR_12
phe_362_26	macular puckering of retina	BCR	CHEMBL1642	IMATINIB MESYLATE	oedema	BCR_12
phe_362_26	macular puckering of retina	BCR	CHEMBL1642	IMATINIB MESYLATE	oedema peripheral	BCR_12
phe_362_26	macular puckering of retina	BCR	CHEMBL2105708	PONATINIB HYDROCHLORIDE	pyrexia	BCR_13
phe_362_26	macular puckering of retina	BCR	CHEMBL2105708	PONATINIB HYDROCHLORIDE	campylobacter gastroenteritis	BCR_14
phe_362_26	macular puckering of retina	BCR	CHEMBL2105708	PONATINIB HYDROCHLORIDE	renal artery stenosis	BCR_15
phe_362_26	macular puckering of retina	BCR	CHEMBL2105708	PONATINIB HYDROCHLORIDE	tongue disorder	BCR_16
phe_362_26	macular puckering of retina	BCR	CHEMBL1421	DASATINIB	drug intolerance	BCR_17
phe_362_26	macular puckering of retina	BCR	CHEMBL1421	DASATINIB	drug resistance	BCR_17
phe_362_26	macular puckering of retina	BCR	CHEMBL1642	IMATINIB MESYLATE	drug intolerance	BCR_17
phe_362_26	macular puckering of retina	BCR	CHEMBL1642	IMATINIB MESYLATE	drug resistance	BCR_17
phe_362_26	macular puckering of retina	BCR	CHEMBL1201740	NILOTINIB HYDROCHLORIDE MONOHYDRATE	drug intolerance	BCR_17
phe_362_26	macular puckering of retina	BCR	CHEMBL1201740	NILOTINIB HYDROCHLORIDE MONOHYDRATE	drug resistance	BCR_17
phe_362_26	macular puckering of retina	BCR	CHEMBL1421	DASATINIB	chylothorax	BCR_18
phe_362_26	macular puckering of retina	BCR	CHEMBL1421	DASATINIB	pericardial effusion	BCR_18
phe_362_26	macular puckering of retina	BCR	CHEMBL1421	DASATINIB	pleural effusion	BCR_18
phe_362_26	macular puckering of retina	BCR	CHEMBL1642	IMATINIB MESYLATE	pleural effusion	BCR_18
phe_362_26	macular puckering of retina	BCR	CHEMBL1201740	NILOTINIB HYDROCHLORIDE MONOHYDRATE	pleural effusion	BCR_18
phe_362_26	macular puckering of retina	BCR	CHEMBL2105708	PONATINIB HYDROCHLORIDE	pericardial effusion	BCR_18
phe_362_26	macular puckering of retina	BCR	CHEMBL2105708	PONATINIB HYDROCHLORIDE	pleural effusion	BCR_18
phe_362_26	macular puckering of retina	BCR	CHEMBL1201740	NILOTINIB HYDROCHLORIDE MONOHYDRATE	angina pectoris	BCR_19
phe_362_26	macular puckering of retina	BCR	CHEMBL1201740	NILOTINIB HYDROCHLORIDE MONOHYDRATE	coronary artery stenosis	BCR_19
phe_362_26	macular puckering of retina	BCR	CHEMBL1201740	NILOTINIB HYDROCHLORIDE MONOHYDRATE	peripheral arterial occlusive disease	BCR_2
phe_362_26	macular puckering of retina	BCR	CHEMBL1201740	NILOTINIB HYDROCHLORIDE MONOHYDRATE	peripheral artery stenosis	BCR_2
phe_362_26	macular puckering of retina	BCR	CHEMBL2105708	PONATINIB HYDROCHLORIDE	peripheral arterial occlusive disease	BCR_2
phe_362_26	macular puckering of retina	BCR	CHEMBL2105708	PONATINIB HYDROCHLORIDE	peripheral artery stenosis	BCR_2
phe_362_26	macular puckering of retina	BCR	CHEMBL1421	DASATINIB	pulmonary hypertension	BCR_20
phe_362_26	macular puckering of retina	BCR	CHEMBL2105708	PONATINIB HYDROCHLORIDE	hypertension	BCR_20
phe_362_26	macular puckering of retina	BCR	CHEMBL2105708	PONATINIB HYDROCHLORIDE	haematopoietic stem cell mobilisation	BCR_21
phe_362_26	macular puckering of retina	BCR	CHEMBL2105708	PONATINIB HYDROCHLORIDE	viral haemorrhagic cystitis	BCR_22
phe_362_26	macular puckering of retina	BCR	CHEMBL1201740	NILOTINIB HYDROCHLORIDE MONOHYDRATE	acute myocardial infarction	BCR_23
phe_362_26	macular puckering of retina	BCR	CHEMBL1201740	NILOTINIB HYDROCHLORIDE MONOHYDRATE	myocardial infarction	BCR_23
phe_362_26	macular puckering of retina	BCR	CHEMBL2105708	PONATINIB HYDROCHLORIDE	skin exfoliation	BCR_24
phe_362_26	macular puckering of retina	BCR	CHEMBL1642	IMATINIB MESYLATE	periorbital oedema	BCR_25
phe_362_26	macular puckering of retina	BCR	CHEMBL1642	IMATINIB MESYLATE	metastases to liver	BCR_26
phe_362_26	macular puckering of retina	BCR	CHEMBL1201740	NILOTINIB HYDROCHLORIDE MONOHYDRATE	pancreatitis	BCR_27
phe_362_26	macular puckering of retina	BCR	CHEMBL2105708	PONATINIB HYDROCHLORIDE	pancreatitis	BCR_27
phe_362_26	macular puckering of retina	BCR	CHEMBL2105708	PONATINIB HYDROCHLORIDE	bone pain	BCR_28
phe_362_26	macular puckering of retina	BCR	CHEMBL1201740	NILOTINIB HYDROCHLORIDE MONOHYDRATE	electrocardiogram qt prolonged	BCR_29
phe_362_26	macular puckering of retina	BCR	CHEMBL2105708	PONATINIB HYDROCHLORIDE	cytomegalovirus infection	BCR_3
phe_362_26	macular puckering of retina	BCR	CHEMBL2105708	PONATINIB HYDROCHLORIDE	epstein-barr virus infection	BCR_3
phe_362_26	macular puckering of retina	BCR	CHEMBL1201740	NILOTINIB HYDROCHLORIDE MONOHYDRATE	intermittent claudication	BCR_30
phe_362_26	macular puckering of retina	BCR	CHEMBL1421	DASATINIB	hospitalisation	BCR_31
phe_362_26	macular puckering of retina	BCR	CHEMBL2105708	PONATINIB HYDROCHLORIDE	gastrointestinal wall thickening	BCR_32
phe_362_26	macular puckering of retina	BCR	CHEMBL1421	DASATINIB	philadelphia chromosome positive	BCR_33
phe_362_26	macular puckering of retina	BCR	CHEMBL1642	IMATINIB MESYLATE	philadelphia chromosome positive	BCR_33
phe_362_26	macular puckering of retina	BCR	CHEMBL1201740	NILOTINIB HYDROCHLORIDE MONOHYDRATE	philadelphia chromosome positive	BCR_33
phe_362_26	macular puckering of retina	BCR	CHEMBL1642	IMATINIB MESYLATE	gastrointestinal stromal tumour	BCR_34
phe_362_26	macular puckering of retina	BCR	CHEMBL1201740	NILOTINIB HYDROCHLORIDE MONOHYDRATE	rash	BCR_35
phe_362_26	macular puckering of retina	BCR	CHEMBL2105708	PONATINIB HYDROCHLORIDE	rash	BCR_35
phe_362_26	macular puckering of retina	BCR	CHEMBL2105708	PONATINIB HYDROCHLORIDE	headache	BCR_36
phe_362_26	macular puckering of retina	BCR	CHEMBL2105708	PONATINIB HYDROCHLORIDE	central nervous system leukaemia	BCR_37
phe_362_26	macular puckering of retina	BCR	CHEMBL1642	IMATINIB MESYLATE	muscle spasms	BCR_38
phe_362_26	macular puckering of retina	BCR	CHEMBL1201740	NILOTINIB HYDROCHLORIDE MONOHYDRATE	blood bilirubin increased	BCR_39
phe_362_26	macular puckering of retina	BCR	CHEMBL1421	DASATINIB	chronic myeloid leukaemia	BCR_4
phe_362_26	macular puckering of retina	BCR	CHEMBL1642	IMATINIB MESYLATE	blast crisis in myelogenous leukaemia	BCR_4
phe_362_26	macular puckering of retina	BCR	CHEMBL1642	IMATINIB MESYLATE	chronic myeloid leukaemia	BCR_4
phe_362_26	macular puckering of retina	BCR	CHEMBL1201740	NILOTINIB HYDROCHLORIDE MONOHYDRATE	blast crisis in myelogenous leukaemia	BCR_4
phe_362_26	macular puckering of retina	BCR	CHEMBL1201740	NILOTINIB HYDROCHLORIDE MONOHYDRATE	chronic myeloid leukaemia	BCR_4
phe_362_26	macular puckering of retina	BCR	CHEMBL1201740	NILOTINIB HYDROCHLORIDE MONOHYDRATE	chronic myeloid leukaemia transformation	BCR_4
phe_362_26	macular puckering of retina	BCR	CHEMBL2105708	PONATINIB HYDROCHLORIDE	blast cell crisis	BCR_4
phe_362_26	macular puckering of retina	BCR	CHEMBL2105708	PONATINIB HYDROCHLORIDE	blast crisis in myelogenous leukaemia	BCR_4
phe_362_26	macular puckering of retina	BCR	CHEMBL2105708	PONATINIB HYDROCHLORIDE	chronic myeloid leukaemia	BCR_4
phe_362_26	macular puckering of retina	BCR	CHEMBL1421	DASATINIB	acute lymphocytic leukaemia recurrent	BCR_40
phe_362_26	macular puckering of retina	BCR	CHEMBL1642	IMATINIB MESYLATE	acute lymphocytic leukaemia recurrent	BCR_40
phe_362_26	macular puckering of retina	BCR	CHEMBL1642	IMATINIB MESYLATE	chronic myeloid leukaemia recurrent	BCR_40
phe_362_26	macular puckering of retina	BCR	CHEMBL1642	IMATINIB MESYLATE	leukaemia recurrent	BCR_40
phe_362_26	macular puckering of retina	BCR	CHEMBL1201740	NILOTINIB HYDROCHLORIDE MONOHYDRATE	chronic myeloid leukaemia recurrent	BCR_40
phe_362_26	macular puckering of retina	BCR	CHEMBL2105708	PONATINIB HYDROCHLORIDE	acute lymphocytic leukaemia recurrent	BCR_40
phe_362_26	macular puckering of retina	BCR	CHEMBL2105708	PONATINIB HYDROCHLORIDE	chronic myeloid leukaemia recurrent	BCR_40
phe_362_26	macular puckering of retina	BCR	CHEMBL2105708	PONATINIB HYDROCHLORIDE	graft versus host disease	BCR_41
phe_362_26	macular puckering of retina	BCR	CHEMBL2105708	PONATINIB HYDROCHLORIDE	abdominal pain	BCR_42
phe_362_26	macular puckering of retina	BCR	CHEMBL1642	IMATINIB MESYLATE	gastric antral vascular ectasia	BCR_43
phe_362_26	macular puckering of retina	BCR	CHEMBL2105708	PONATINIB HYDROCHLORIDE	gallbladder oedema	BCR_44
phe_362_26	macular puckering of retina	BCR	CHEMBL1642	IMATINIB MESYLATE	gene mutation	BCR_45
phe_362_26	macular puckering of retina	BCR	CHEMBL1421	DASATINIB	fatigue	BCR_46
phe_362_26	macular puckering of retina	BCR	CHEMBL1421	DASATINIB	fluid retention	BCR_47
phe_362_26	macular puckering of retina	BCR	CHEMBL1642	IMATINIB MESYLATE	fluid retention	BCR_47
phe_362_26	macular puckering of retina	BCR	CHEMBL1642	IMATINIB MESYLATE	gene mutation identification test positive	BCR_48
phe_362_26	macular puckering of retina	BCR	CHEMBL2105708	PONATINIB HYDROCHLORIDE	dry skin	BCR_49
phe_362_26	macular puckering of retina	BCR	CHEMBL1201740	NILOTINIB HYDROCHLORIDE MONOHYDRATE	lipase increased	BCR_5
phe_362_26	macular puckering of retina	BCR	CHEMBL2105708	PONATINIB HYDROCHLORIDE	hepatic enzyme increased	BCR_5
phe_362_26	macular puckering of retina	BCR	CHEMBL2105708	PONATINIB HYDROCHLORIDE	lipase increased	BCR_5
phe_362_26	macular puckering of retina	BCR	CHEMBL1201740	NILOTINIB HYDROCHLORIDE MONOHYDRATE	peripheral vascular disorder	BCR_50
phe_362_26	macular puckering of retina	BCR	CHEMBL1421	DASATINIB	cytogenetic analysis abnormal	BCR_6
phe_362_26	macular puckering of retina	BCR	CHEMBL1642	IMATINIB MESYLATE	chromosome analysis abnormal	BCR_6
phe_362_26	macular puckering of retina	BCR	CHEMBL1642	IMATINIB MESYLATE	cytogenetic analysis abnormal	BCR_6
phe_362_26	macular puckering of retina	BCR	CHEMBL1201740	NILOTINIB HYDROCHLORIDE MONOHYDRATE	cytogenetic analysis abnormal	BCR_6
phe_362_26	macular puckering of retina	BCR	CHEMBL2105708	PONATINIB HYDROCHLORIDE	cytogenetic analysis abnormal	BCR_6
phe_362_26	macular puckering of retina	BCR	CHEMBL2105708	PONATINIB HYDROCHLORIDE	cytokine release syndrome	BCR_7
phe_362_26	macular puckering of retina	BCR	CHEMBL2105708	PONATINIB HYDROCHLORIDE	systemic inflammatory response syndrome	BCR_7
phe_362_26	macular puckering of retina	BCR	CHEMBL2105708	PONATINIB HYDROCHLORIDE	autoimmune lymphoproliferative syndrome	BCR_8
phe_362_26	macular puckering of retina	BCR	CHEMBL2105708	PONATINIB HYDROCHLORIDE	post transplant lymphoproliferative disorder	BCR_8
phe_362_26	macular puckering of retina	BCR	CHEMBL2105708	PONATINIB HYDROCHLORIDE	arteriosclerosis	BCR_9
phe_362_26	macular puckering of retina	BCR	CHEMBL2105708	PONATINIB HYDROCHLORIDE	carotid arteriosclerosis	BCR_9
phe_362_29	macular degeneration (senile) of retina nos	SLC12A3	CHEMBL406	INDAPAMIDE	hypertensive angiopathy	SLC12A3_0
phe_362_29	macular degeneration (senile) of retina nos	SLC12A3	CHEMBL435	HYDROCHLOROTHIAZIDE	blood pressure increased	SLC12A3_0
phe_362_29	macular degeneration (senile) of retina nos	SLC12A3	CHEMBL878	METOLAZONE	pulmonary arterial hypertension	SLC12A3_0
phe_362_29	macular degeneration (senile) of retina nos	SLC12A3	CHEMBL878	METOLAZONE	pulmonary hypertension	SLC12A3_0
phe_362_29	macular degeneration (senile) of retina nos	SLC12A3	CHEMBL1055	CHLORTHALIDONE	blood pressure increased	SLC12A3_0
phe_362_29	macular degeneration (senile) of retina nos	SLC12A3	CHEMBL1055	CHLORTHALIDONE	hypertension	SLC12A3_0
phe_362_29	macular degeneration (senile) of retina nos	SLC12A3	CHEMBL406	INDAPAMIDE	bundle branch block right	SLC12A3_1
phe_362_29	macular degeneration (senile) of retina nos	SLC12A3	CHEMBL1684	BENDROFLUMETHIAZIDE	atrioventricular block first degree	SLC12A3_1
phe_362_29	macular degeneration (senile) of retina nos	SLC12A3	CHEMBL1684	BENDROFLUMETHIAZIDE	dysarthria	SLC12A3_10
phe_362_29	macular degeneration (senile) of retina nos	SLC12A3	CHEMBL1684	BENDROFLUMETHIAZIDE	mastication disorder	SLC12A3_10
phe_362_29	macular degeneration (senile) of retina nos	SLC12A3	CHEMBL1684	BENDROFLUMETHIAZIDE	liver function test abnormal	SLC12A3_100
phe_362_29	macular degeneration (senile) of retina nos	SLC12A3	CHEMBL1055	CHLORTHALIDONE	cardiac murmur	SLC12A3_101
phe_362_29	macular degeneration (senile) of retina nos	SLC12A3	CHEMBL406	INDAPAMIDE	persistent cloaca	SLC12A3_102
phe_362_29	macular degeneration (senile) of retina nos	SLC12A3	CHEMBL1054	TRICHLORMETHIAZIDE	penetrating aortic ulcer	SLC12A3_103
phe_362_29	macular degeneration (senile) of retina nos	SLC12A3	CHEMBL878	METOLAZONE	vascular parkinsonism	SLC12A3_104
phe_362_29	macular degeneration (senile) of retina nos	SLC12A3	CHEMBL842	CHLOROTHIAZIDE	chronic gastritis	SLC12A3_105
phe_362_29	macular degeneration (senile) of retina nos	SLC12A3	CHEMBL878	METOLAZONE	erythema multiforme	SLC12A3_106
phe_362_29	macular degeneration (senile) of retina nos	SLC12A3	CHEMBL1055	CHLORTHALIDONE	product odour abnormal	SLC12A3_107
phe_362_29	macular degeneration (senile) of retina nos	SLC12A3	CHEMBL1054	TRICHLORMETHIAZIDE	neuropsychiatric symptoms	SLC12A3_108
phe_362_29	macular degeneration (senile) of retina nos	SLC12A3	CHEMBL842	CHLOROTHIAZIDE	neuritis	SLC12A3_109
phe_362_29	macular degeneration (senile) of retina nos	SLC12A3	CHEMBL1200616	CHLOROTHIAZIDE SODIUM	neuritis	SLC12A3_109
phe_362_29	macular degeneration (senile) of retina nos	SLC12A3	CHEMBL406	INDAPAMIDE	circulatory collapse	SLC12A3_11
phe_362_29	macular degeneration (senile) of retina nos	SLC12A3	CHEMBL878	METOLAZONE	cardiac failure congestive	SLC12A3_11
phe_362_29	macular degeneration (senile) of retina nos	SLC12A3	CHEMBL878	METOLAZONE	multi-organ failure	SLC12A3_11
phe_362_29	macular degeneration (senile) of retina nos	SLC12A3	CHEMBL878	METOLAZONE	shock	SLC12A3_11
phe_362_29	macular degeneration (senile) of retina nos	SLC12A3	CHEMBL878	METOLAZONE	cardiac failure	SLC12A3_11
phe_362_29	macular degeneration (senile) of retina nos	SLC12A3	CHEMBL1054	TRICHLORMETHIAZIDE	cardiac failure high output	SLC12A3_11
phe_362_29	macular degeneration (senile) of retina nos	SLC12A3	CHEMBL1054	TRICHLORMETHIAZIDE	cerebral circulatory failure	SLC12A3_11
phe_362_29	macular degeneration (senile) of retina nos	SLC12A3	CHEMBL1054	TRICHLORMETHIAZIDE	cardiac failure	SLC12A3_11
phe_362_29	macular degeneration (senile) of retina nos	SLC12A3	CHEMBL1684	BENDROFLUMETHIAZIDE	circulatory collapse	SLC12A3_11
phe_362_29	macular degeneration (senile) of retina nos	SLC12A3	CHEMBL878	METOLAZONE	cerebrovascular disorder	SLC12A3_110
phe_362_29	macular degeneration (senile) of retina nos	SLC12A3	CHEMBL406	INDAPAMIDE	intestinal malrotation	SLC12A3_111
phe_362_29	macular degeneration (senile) of retina nos	SLC12A3	CHEMBL1054	TRICHLORMETHIAZIDE	electrocardiogram st segment depression	SLC12A3_112
phe_362_29	macular degeneration (senile) of retina nos	SLC12A3	CHEMBL878	METOLAZONE	iron deficiency	SLC12A3_113
phe_362_29	macular degeneration (senile) of retina nos	SLC12A3	CHEMBL406	INDAPAMIDE	urachal abnormality	SLC12A3_114
phe_362_29	macular degeneration (senile) of retina nos	SLC12A3	CHEMBL878	METOLAZONE	alveolar oxygen partial pressure decreased	SLC12A3_115
phe_362_29	macular degeneration (senile) of retina nos	SLC12A3	CHEMBL878	METOLAZONE	pollakiuria	SLC12A3_116
phe_362_29	macular degeneration (senile) of retina nos	SLC12A3	CHEMBL878	METOLAZONE	haemodialysis	SLC12A3_117
phe_362_29	macular degeneration (senile) of retina nos	SLC12A3	CHEMBL1055	CHLORTHALIDONE	wheezing	SLC12A3_118
phe_362_29	macular degeneration (senile) of retina nos	SLC12A3	CHEMBL1055	CHLORTHALIDONE	angle closure glaucoma	SLC12A3_119
phe_362_29	macular degeneration (senile) of retina nos	SLC12A3	CHEMBL406	INDAPAMIDE	renin increased	SLC12A3_12
phe_362_29	macular degeneration (senile) of retina nos	SLC12A3	CHEMBL878	METOLAZONE	blood creatinine increased	SLC12A3_12
phe_362_29	macular degeneration (senile) of retina nos	SLC12A3	CHEMBL1054	TRICHLORMETHIAZIDE	blood creatinine increased	SLC12A3_12
phe_362_29	macular degeneration (senile) of retina nos	SLC12A3	CHEMBL1055	CHLORTHALIDONE	product contamination	SLC12A3_120
phe_362_29	macular degeneration (senile) of retina nos	SLC12A3	CHEMBL1684	BENDROFLUMETHIAZIDE	headache	SLC12A3_121
phe_362_29	macular degeneration (senile) of retina nos	SLC12A3	CHEMBL1684	BENDROFLUMETHIAZIDE	narcotic intoxication	SLC12A3_122
phe_362_29	macular degeneration (senile) of retina nos	SLC12A3	CHEMBL878	METOLAZONE	bradycardia	SLC12A3_123
phe_362_29	macular degeneration (senile) of retina nos	SLC12A3	CHEMBL1055	CHLORTHALIDONE	bradycardia	SLC12A3_123
phe_362_29	macular degeneration (senile) of retina nos	SLC12A3	CHEMBL1684	BENDROFLUMETHIAZIDE	bradycardia	SLC12A3_123
phe_362_29	macular degeneration (senile) of retina nos	SLC12A3	CHEMBL1055	CHLORTHALIDONE	hyperhidrosis	SLC12A3_124
phe_362_29	macular degeneration (senile) of retina nos	SLC12A3	CHEMBL1055	CHLORTHALIDONE	milk-alkali syndrome	SLC12A3_125
phe_362_29	macular degeneration (senile) of retina nos	SLC12A3	CHEMBL1684	BENDROFLUMETHIAZIDE	milk-alkali syndrome	SLC12A3_125
phe_362_29	macular degeneration (senile) of retina nos	SLC12A3	CHEMBL1054	TRICHLORMETHIAZIDE	hyperaldosteronism	SLC12A3_126
phe_362_29	macular degeneration (senile) of retina nos	SLC12A3	CHEMBL842	CHLOROTHIAZIDE	rib fracture	SLC12A3_127
phe_362_29	macular degeneration (senile) of retina nos	SLC12A3	CHEMBL406	INDAPAMIDE	torsade de pointes	SLC12A3_128
phe_362_29	macular degeneration (senile) of retina nos	SLC12A3	CHEMBL878	METOLAZONE	torsade de pointes	SLC12A3_128
phe_362_29	macular degeneration (senile) of retina nos	SLC12A3	CHEMBL406	INDAPAMIDE	conjoined twins	SLC12A3_129
phe_362_29	macular degeneration (senile) of retina nos	SLC12A3	CHEMBL1684	BENDROFLUMETHIAZIDE	malaise	SLC12A3_13
phe_362_29	macular degeneration (senile) of retina nos	SLC12A3	CHEMBL1684	BENDROFLUMETHIAZIDE	pain	SLC12A3_13
phe_362_29	macular degeneration (senile) of retina nos	SLC12A3	CHEMBL406	INDAPAMIDE	congenital bladder anomaly	SLC12A3_130
phe_362_29	macular degeneration (senile) of retina nos	SLC12A3	CHEMBL406	INDAPAMIDE	atrial fibrillation	SLC12A3_131
phe_362_29	macular degeneration (senile) of retina nos	SLC12A3	CHEMBL1684	BENDROFLUMETHIAZIDE	atrial fibrillation	SLC12A3_131
phe_362_29	macular degeneration (senile) of retina nos	SLC12A3	CHEMBL878	METOLAZONE	hypoxia	SLC12A3_132
phe_362_29	macular degeneration (senile) of retina nos	SLC12A3	CHEMBL878	METOLAZONE	brain natriuretic peptide increased	SLC12A3_133
phe_362_29	macular degeneration (senile) of retina nos	SLC12A3	CHEMBL1054	TRICHLORMETHIAZIDE	hyporeflexia	SLC12A3_134
phe_362_29	macular degeneration (senile) of retina nos	SLC12A3	CHEMBL1684	BENDROFLUMETHIAZIDE	extravasation blood	SLC12A3_135
phe_362_29	macular degeneration (senile) of retina nos	SLC12A3	CHEMBL406	INDAPAMIDE	fall	SLC12A3_136
phe_362_29	macular degeneration (senile) of retina nos	SLC12A3	CHEMBL1684	BENDROFLUMETHIAZIDE	fall	SLC12A3_136
phe_362_29	macular degeneration (senile) of retina nos	SLC12A3	CHEMBL1055	CHLORTHALIDONE	post procedural hypoparathyroidism	SLC12A3_137
phe_362_29	macular degeneration (senile) of retina nos	SLC12A3	CHEMBL1684	BENDROFLUMETHIAZIDE	disorientation	SLC12A3_138
phe_362_29	macular degeneration (senile) of retina nos	SLC12A3	CHEMBL842	CHLOROTHIAZIDE	angular cheilitis	SLC12A3_139
phe_362_29	macular degeneration (senile) of retina nos	SLC12A3	CHEMBL1200616	CHLOROTHIAZIDE SODIUM	angular cheilitis	SLC12A3_139
phe_362_29	macular degeneration (senile) of retina nos	SLC12A3	CHEMBL878	METOLAZONE	haematocrit decreased	SLC12A3_14
phe_362_29	macular degeneration (senile) of retina nos	SLC12A3	CHEMBL878	METOLAZONE	hypovolaemia	SLC12A3_14
phe_362_29	macular degeneration (senile) of retina nos	SLC12A3	CHEMBL1054	TRICHLORMETHIAZIDE	vital capacity decreased	SLC12A3_14
phe_362_29	macular degeneration (senile) of retina nos	SLC12A3	CHEMBL1054	TRICHLORMETHIAZIDE	volume blood decreased	SLC12A3_14
phe_362_29	macular degeneration (senile) of retina nos	SLC12A3	CHEMBL1055	CHLORTHALIDONE	hypovolaemia	SLC12A3_14
phe_362_29	macular degeneration (senile) of retina nos	SLC12A3	CHEMBL1055	CHLORTHALIDONE	nephrolithiasis	SLC12A3_140
phe_362_29	macular degeneration (senile) of retina nos	SLC12A3	CHEMBL435	HYDROCHLOROTHIAZIDE	hiatus hernia	SLC12A3_141
phe_362_29	macular degeneration (senile) of retina nos	SLC12A3	CHEMBL878	METOLAZONE	concomitant disease progression	SLC12A3_142
phe_362_29	macular degeneration (senile) of retina nos	SLC12A3	CHEMBL878	METOLAZONE	lymphangitis	SLC12A3_143
phe_362_29	macular degeneration (senile) of retina nos	SLC12A3	CHEMBL435	HYDROCHLOROTHIAZIDE	large intestine polyp	SLC12A3_144
phe_362_29	macular degeneration (senile) of retina nos	SLC12A3	CHEMBL406	INDAPAMIDE	electrocardiogram qt prolonged	SLC12A3_145
phe_362_29	macular degeneration (senile) of retina nos	SLC12A3	CHEMBL878	METOLAZONE	electrocardiogram qt prolonged	SLC12A3_145
phe_362_29	macular degeneration (senile) of retina nos	SLC12A3	CHEMBL878	METOLAZONE	haemorrhagic anaemia	SLC12A3_146
phe_362_29	macular degeneration (senile) of retina nos	SLC12A3	CHEMBL1054	TRICHLORMETHIAZIDE	jugular vein distension	SLC12A3_147
phe_362_29	macular degeneration (senile) of retina nos	SLC12A3	CHEMBL1684	BENDROFLUMETHIAZIDE	pleuritic pain	SLC12A3_148
phe_362_29	macular degeneration (senile) of retina nos	SLC12A3	CHEMBL1684	BENDROFLUMETHIAZIDE	hemianopia homonymous	SLC12A3_149
phe_362_29	macular degeneration (senile) of retina nos	SLC12A3	CHEMBL1054	TRICHLORMETHIAZIDE	pneumonia	SLC12A3_15
phe_362_29	macular degeneration (senile) of retina nos	SLC12A3	CHEMBL1054	TRICHLORMETHIAZIDE	respiratory tract infection	SLC12A3_15
phe_362_29	macular degeneration (senile) of retina nos	SLC12A3	CHEMBL1054	TRICHLORMETHIAZIDE	upper respiratory tract inflammation	SLC12A3_15
phe_362_29	macular degeneration (senile) of retina nos	SLC12A3	CHEMBL1055	CHLORTHALIDONE	lower respiratory tract infection	SLC12A3_15
phe_362_29	macular degeneration (senile) of retina nos	SLC12A3	CHEMBL1055	CHLORTHALIDONE	pneumonia viral	SLC12A3_15
phe_362_29	macular degeneration (senile) of retina nos	SLC12A3	CHEMBL1684	BENDROFLUMETHIAZIDE	lower respiratory tract infection	SLC12A3_15
phe_362_29	macular degeneration (senile) of retina nos	SLC12A3	CHEMBL878	METOLAZONE	electrolyte imbalance	SLC12A3_150
phe_362_29	macular degeneration (senile) of retina nos	SLC12A3	CHEMBL1684	BENDROFLUMETHIAZIDE	blood electrolytes abnormal	SLC12A3_150
phe_362_29	macular degeneration (senile) of retina nos	SLC12A3	CHEMBL1055	CHLORTHALIDONE	nightmare	SLC12A3_151
phe_362_29	macular degeneration (senile) of retina nos	SLC12A3	CHEMBL878	METOLAZONE	catarrh	SLC12A3_152
phe_362_29	macular degeneration (senile) of retina nos	SLC12A3	CHEMBL878	METOLAZONE	breath sounds abnormal	SLC12A3_153
phe_362_29	macular degeneration (senile) of retina nos	SLC12A3	CHEMBL1055	CHLORTHALIDONE	breath sounds abnormal	SLC12A3_153
phe_362_29	macular degeneration (senile) of retina nos	SLC12A3	CHEMBL1684	BENDROFLUMETHIAZIDE	abscess	SLC12A3_154
phe_362_29	macular degeneration (senile) of retina nos	SLC12A3	CHEMBL878	METOLAZONE	azotaemia	SLC12A3_155
phe_362_29	macular degeneration (senile) of retina nos	SLC12A3	CHEMBL878	METOLAZONE	blood urea increased	SLC12A3_156
phe_362_29	macular degeneration (senile) of retina nos	SLC12A3	CHEMBL1054	TRICHLORMETHIAZIDE	blood urea increased	SLC12A3_156
phe_362_29	macular degeneration (senile) of retina nos	SLC12A3	CHEMBL406	INDAPAMIDE	cardio-respiratory arrest	SLC12A3_157
phe_362_29	macular degeneration (senile) of retina nos	SLC12A3	CHEMBL1054	TRICHLORMETHIAZIDE	bronchial secretion retention	SLC12A3_158
phe_362_29	macular degeneration (senile) of retina nos	SLC12A3	CHEMBL435	HYDROCHLOROTHIAZIDE	angioedema	SLC12A3_159
phe_362_29	macular degeneration (senile) of retina nos	SLC12A3	CHEMBL1054	TRICHLORMETHIAZIDE	cough	SLC12A3_16
phe_362_29	macular degeneration (senile) of retina nos	SLC12A3	CHEMBL1054	TRICHLORMETHIAZIDE	upper-airway cough syndrome	SLC12A3_16
phe_362_29	macular degeneration (senile) of retina nos	SLC12A3	CHEMBL1055	CHLORTHALIDONE	productive cough	SLC12A3_16
phe_362_29	macular degeneration (senile) of retina nos	SLC12A3	CHEMBL1684	BENDROFLUMETHIAZIDE	productive cough	SLC12A3_16
phe_362_29	macular degeneration (senile) of retina nos	SLC12A3	CHEMBL1054	TRICHLORMETHIAZIDE	parathyroid disorder	SLC12A3_160
phe_362_29	macular degeneration (senile) of retina nos	SLC12A3	CHEMBL1054	TRICHLORMETHIAZIDE	shoshin beriberi	SLC12A3_161
phe_362_29	macular degeneration (senile) of retina nos	SLC12A3	CHEMBL1684	BENDROFLUMETHIAZIDE	retching	SLC12A3_162
phe_362_29	macular degeneration (senile) of retina nos	SLC12A3	CHEMBL406	INDAPAMIDE	lactic acidosis	SLC12A3_17
phe_362_29	macular degeneration (senile) of retina nos	SLC12A3	CHEMBL406	INDAPAMIDE	metabolic acidosis	SLC12A3_17
phe_362_29	macular degeneration (senile) of retina nos	SLC12A3	CHEMBL878	METOLAZONE	lactic acidosis	SLC12A3_17
phe_362_29	macular degeneration (senile) of retina nos	SLC12A3	CHEMBL878	METOLAZONE	metabolic alkalosis	SLC12A3_17
phe_362_29	macular degeneration (senile) of retina nos	SLC12A3	CHEMBL1054	TRICHLORMETHIAZIDE	metabolic acidosis	SLC12A3_17
phe_362_29	macular degeneration (senile) of retina nos	SLC12A3	CHEMBL1055	CHLORTHALIDONE	metabolic alkalosis	SLC12A3_17
phe_362_29	macular degeneration (senile) of retina nos	SLC12A3	CHEMBL1054	TRICHLORMETHIAZIDE	obstructive airways disorder	SLC12A3_18
phe_362_29	macular degeneration (senile) of retina nos	SLC12A3	CHEMBL1054	TRICHLORMETHIAZIDE	reversible airways obstruction	SLC12A3_18
phe_362_29	macular degeneration (senile) of retina nos	SLC12A3	CHEMBL1055	CHLORTHALIDONE	chronic obstructive pulmonary disease	SLC12A3_18
phe_362_29	macular degeneration (senile) of retina nos	SLC12A3	CHEMBL1684	BENDROFLUMETHIAZIDE	chronic obstructive pulmonary disease	SLC12A3_18
phe_362_29	macular degeneration (senile) of retina nos	SLC12A3	CHEMBL878	METOLAZONE	weight increased	SLC12A3_19
phe_362_29	macular degeneration (senile) of retina nos	SLC12A3	CHEMBL1684	BENDROFLUMETHIAZIDE	obesity	SLC12A3_19
phe_362_29	macular degeneration (senile) of retina nos	SLC12A3	CHEMBL878	METOLAZONE	myoclonus	SLC12A3_2
phe_362_29	macular degeneration (senile) of retina nos	SLC12A3	CHEMBL1054	TRICHLORMETHIAZIDE	nystagmus	SLC12A3_2
phe_362_29	macular degeneration (senile) of retina nos	SLC12A3	CHEMBL1684	BENDROFLUMETHIAZIDE	neutrophilic dermatosis	SLC12A3_20
phe_362_29	macular degeneration (senile) of retina nos	SLC12A3	CHEMBL406	INDAPAMIDE	dehydration	SLC12A3_21
phe_362_29	macular degeneration (senile) of retina nos	SLC12A3	CHEMBL435	HYDROCHLOROTHIAZIDE	dehydration	SLC12A3_21
phe_362_29	macular degeneration (senile) of retina nos	SLC12A3	CHEMBL878	METOLAZONE	dehydration	SLC12A3_21
phe_362_29	macular degeneration (senile) of retina nos	SLC12A3	CHEMBL878	METOLAZONE	fluid overload	SLC12A3_21
phe_362_29	macular degeneration (senile) of retina nos	SLC12A3	CHEMBL878	METOLAZONE	fluid retention	SLC12A3_21
phe_362_29	macular degeneration (senile) of retina nos	SLC12A3	CHEMBL1054	TRICHLORMETHIAZIDE	dehydration	SLC12A3_21
phe_362_29	macular degeneration (senile) of retina nos	SLC12A3	CHEMBL1055	CHLORTHALIDONE	dehydration	SLC12A3_21
phe_362_29	macular degeneration (senile) of retina nos	SLC12A3	CHEMBL1684	BENDROFLUMETHIAZIDE	dehydration	SLC12A3_21
phe_362_29	macular degeneration (senile) of retina nos	SLC12A3	CHEMBL1684	BENDROFLUMETHIAZIDE	thirst	SLC12A3_21
phe_362_29	macular degeneration (senile) of retina nos	SLC12A3	CHEMBL1684	BENDROFLUMETHIAZIDE	water intoxication	SLC12A3_21
phe_362_29	macular degeneration (senile) of retina nos	SLC12A3	CHEMBL406	INDAPAMIDE	left ventricular hypertrophy	SLC12A3_22
phe_362_29	macular degeneration (senile) of retina nos	SLC12A3	CHEMBL1054	TRICHLORMETHIAZIDE	dilatation ventricular	SLC12A3_22
phe_362_29	macular degeneration (senile) of retina nos	SLC12A3	CHEMBL1054	TRICHLORMETHIAZIDE	renal hypertrophy	SLC12A3_23
phe_362_29	macular degeneration (senile) of retina nos	SLC12A3	CHEMBL1684	BENDROFLUMETHIAZIDE	renal mass	SLC12A3_23
phe_362_29	macular degeneration (senile) of retina nos	SLC12A3	CHEMBL878	METOLAZONE	asthenia	SLC12A3_24
phe_362_29	macular degeneration (senile) of retina nos	SLC12A3	CHEMBL1054	TRICHLORMETHIAZIDE	joint stiffness	SLC12A3_24
phe_362_29	macular degeneration (senile) of retina nos	SLC12A3	CHEMBL1684	BENDROFLUMETHIAZIDE	hallucination	SLC12A3_25
phe_362_29	macular degeneration (senile) of retina nos	SLC12A3	CHEMBL406	INDAPAMIDE	acute kidney injury	SLC12A3_26
phe_362_29	macular degeneration (senile) of retina nos	SLC12A3	CHEMBL406	INDAPAMIDE	renal failure acute	SLC12A3_26
phe_362_29	macular degeneration (senile) of retina nos	SLC12A3	CHEMBL435	HYDROCHLOROTHIAZIDE	acute kidney injury	SLC12A3_26
phe_362_29	macular degeneration (senile) of retina nos	SLC12A3	CHEMBL435	HYDROCHLOROTHIAZIDE	renal failure acute	SLC12A3_26
phe_362_29	macular degeneration (senile) of retina nos	SLC12A3	CHEMBL878	METOLAZONE	acute kidney injury	SLC12A3_26
phe_362_29	macular degeneration (senile) of retina nos	SLC12A3	CHEMBL878	METOLAZONE	acute prerenal failure	SLC12A3_26
phe_362_29	macular degeneration (senile) of retina nos	SLC12A3	CHEMBL878	METOLAZONE	renal failure acute	SLC12A3_26
phe_362_29	macular degeneration (senile) of retina nos	SLC12A3	CHEMBL1054	TRICHLORMETHIAZIDE	acute kidney injury	SLC12A3_26
phe_362_29	macular degeneration (senile) of retina nos	SLC12A3	CHEMBL1055	CHLORTHALIDONE	acute kidney injury	SLC12A3_26
phe_362_29	macular degeneration (senile) of retina nos	SLC12A3	CHEMBL1684	BENDROFLUMETHIAZIDE	acute kidney injury	SLC12A3_26
phe_362_29	macular degeneration (senile) of retina nos	SLC12A3	CHEMBL1684	BENDROFLUMETHIAZIDE	renal failure acute	SLC12A3_26
phe_362_29	macular degeneration (senile) of retina nos	SLC12A3	CHEMBL1684	BENDROFLUMETHIAZIDE	growth retardation	SLC12A3_27
phe_362_29	macular degeneration (senile) of retina nos	SLC12A3	CHEMBL1684	BENDROFLUMETHIAZIDE	paranoia	SLC12A3_28
phe_362_29	macular degeneration (senile) of retina nos	SLC12A3	CHEMBL1055	CHLORTHALIDONE	renal tubular necrosis	SLC12A3_29
phe_362_29	macular degeneration (senile) of retina nos	SLC12A3	CHEMBL1055	CHLORTHALIDONE	tubulointerstitial nephritis	SLC12A3_29
phe_362_29	macular degeneration (senile) of retina nos	SLC12A3	CHEMBL1684	BENDROFLUMETHIAZIDE	renal tubular necrosis	SLC12A3_29
phe_362_29	macular degeneration (senile) of retina nos	SLC12A3	CHEMBL878	METOLAZONE	calcium deficiency	SLC12A3_3
phe_362_29	macular degeneration (senile) of retina nos	SLC12A3	CHEMBL1054	TRICHLORMETHIAZIDE	hypocalcaemia	SLC12A3_3
phe_362_29	macular degeneration (senile) of retina nos	SLC12A3	CHEMBL1684	BENDROFLUMETHIAZIDE	blood calcium decreased	SLC12A3_3
phe_362_29	macular degeneration (senile) of retina nos	SLC12A3	CHEMBL1684	BENDROFLUMETHIAZIDE	blood phosphorus decreased	SLC12A3_3
phe_362_29	macular degeneration (senile) of retina nos	SLC12A3	CHEMBL1684	BENDROFLUMETHIAZIDE	hypocalcaemia	SLC12A3_3
phe_362_29	macular degeneration (senile) of retina nos	SLC12A3	CHEMBL1684	BENDROFLUMETHIAZIDE	hypophagia	SLC12A3_3
phe_362_29	macular degeneration (senile) of retina nos	SLC12A3	CHEMBL1684	BENDROFLUMETHIAZIDE	abnormal behaviour	SLC12A3_30
phe_362_29	macular degeneration (senile) of retina nos	SLC12A3	CHEMBL1684	BENDROFLUMETHIAZIDE	disturbance in social behaviour	SLC12A3_30
phe_362_29	macular degeneration (senile) of retina nos	SLC12A3	CHEMBL878	METOLAZONE	condition aggravated	SLC12A3_31
phe_362_29	macular degeneration (senile) of retina nos	SLC12A3	CHEMBL1055	CHLORTHALIDONE	general physical health deterioration	SLC12A3_31
phe_362_29	macular degeneration (senile) of retina nos	SLC12A3	CHEMBL406	INDAPAMIDE	vomiting	SLC12A3_32
phe_362_29	macular degeneration (senile) of retina nos	SLC12A3	CHEMBL1055	CHLORTHALIDONE	nausea	SLC12A3_32
phe_362_29	macular degeneration (senile) of retina nos	SLC12A3	CHEMBL1684	BENDROFLUMETHIAZIDE	vomiting	SLC12A3_32
phe_362_29	macular degeneration (senile) of retina nos	SLC12A3	CHEMBL878	METOLAZONE	chronic kidney disease	SLC12A3_33
phe_362_29	macular degeneration (senile) of retina nos	SLC12A3	CHEMBL878	METOLAZONE	renal failure	SLC12A3_33
phe_362_29	macular degeneration (senile) of retina nos	SLC12A3	CHEMBL878	METOLAZONE	renal impairment	SLC12A3_33
phe_362_29	macular degeneration (senile) of retina nos	SLC12A3	CHEMBL878	METOLAZONE	renal failure chronic	SLC12A3_33
phe_362_29	macular degeneration (senile) of retina nos	SLC12A3	CHEMBL1054	TRICHLORMETHIAZIDE	renal impairment	SLC12A3_33
phe_362_29	macular degeneration (senile) of retina nos	SLC12A3	CHEMBL1055	CHLORTHALIDONE	renal failure	SLC12A3_33
phe_362_29	macular degeneration (senile) of retina nos	SLC12A3	CHEMBL1684	BENDROFLUMETHIAZIDE	renal impairment	SLC12A3_33
phe_362_29	macular degeneration (senile) of retina nos	SLC12A3	CHEMBL1684	BENDROFLUMETHIAZIDE	faeces soft	SLC12A3_34
phe_362_29	macular degeneration (senile) of retina nos	SLC12A3	CHEMBL435	HYDROCHLOROTHIAZIDE	malabsorption	SLC12A3_35
phe_362_29	macular degeneration (senile) of retina nos	SLC12A3	CHEMBL1054	TRICHLORMETHIAZIDE	intestinal hypomotility	SLC12A3_35
phe_362_29	macular degeneration (senile) of retina nos	SLC12A3	CHEMBL435	HYDROCHLOROTHIAZIDE	coeliac disease	SLC12A3_36
phe_362_29	macular degeneration (senile) of retina nos	SLC12A3	CHEMBL435	HYDROCHLOROTHIAZIDE	irritable bowel syndrome	SLC12A3_36
phe_362_29	macular degeneration (senile) of retina nos	SLC12A3	CHEMBL435	HYDROCHLOROTHIAZIDE	sprue-like enteropathy	SLC12A3_36
phe_362_29	macular degeneration (senile) of retina nos	SLC12A3	CHEMBL406	INDAPAMIDE	rash maculo-papular	SLC12A3_37
phe_362_29	macular degeneration (senile) of retina nos	SLC12A3	CHEMBL1684	BENDROFLUMETHIAZIDE	rash pustular	SLC12A3_37
phe_362_29	macular degeneration (senile) of retina nos	SLC12A3	CHEMBL1684	BENDROFLUMETHIAZIDE	rash vesicular	SLC12A3_37
phe_362_29	macular degeneration (senile) of retina nos	SLC12A3	CHEMBL878	METOLAZONE	ventricular tachycardia	SLC12A3_38
phe_362_29	macular degeneration (senile) of retina nos	SLC12A3	CHEMBL1054	TRICHLORMETHIAZIDE	ventricular flutter	SLC12A3_38
phe_362_29	macular degeneration (senile) of retina nos	SLC12A3	CHEMBL1684	BENDROFLUMETHIAZIDE	supraventricular tachycardia	SLC12A3_38
phe_362_29	macular degeneration (senile) of retina nos	SLC12A3	CHEMBL406	INDAPAMIDE	labile hypertension	SLC12A3_39
phe_362_29	macular degeneration (senile) of retina nos	SLC12A3	CHEMBL1684	BENDROFLUMETHIAZIDE	labile blood pressure	SLC12A3_39
phe_362_29	macular degeneration (senile) of retina nos	SLC12A3	CHEMBL406	INDAPAMIDE	syncope	SLC12A3_4
phe_362_29	macular degeneration (senile) of retina nos	SLC12A3	CHEMBL435	HYDROCHLOROTHIAZIDE	dizziness	SLC12A3_4
phe_362_29	macular degeneration (senile) of retina nos	SLC12A3	CHEMBL435	HYDROCHLOROTHIAZIDE	syncope	SLC12A3_4
phe_362_29	macular degeneration (senile) of retina nos	SLC12A3	CHEMBL878	METOLAZONE	dizziness	SLC12A3_4
phe_362_29	macular degeneration (senile) of retina nos	SLC12A3	CHEMBL878	METOLAZONE	syncope	SLC12A3_4
phe_362_29	macular degeneration (senile) of retina nos	SLC12A3	CHEMBL1055	CHLORTHALIDONE	dizziness	SLC12A3_4
phe_362_29	macular degeneration (senile) of retina nos	SLC12A3	CHEMBL1055	CHLORTHALIDONE	presyncope	SLC12A3_4
phe_362_29	macular degeneration (senile) of retina nos	SLC12A3	CHEMBL1055	CHLORTHALIDONE	syncope	SLC12A3_4
phe_362_29	macular degeneration (senile) of retina nos	SLC12A3	CHEMBL1684	BENDROFLUMETHIAZIDE	dizziness	SLC12A3_4
phe_362_29	macular degeneration (senile) of retina nos	SLC12A3	CHEMBL1684	BENDROFLUMETHIAZIDE	dizziness postural	SLC12A3_4
phe_362_29	macular degeneration (senile) of retina nos	SLC12A3	CHEMBL1684	BENDROFLUMETHIAZIDE	syncope	SLC12A3_4
phe_362_29	macular degeneration (senile) of retina nos	SLC12A3	CHEMBL1684	BENDROFLUMETHIAZIDE	hepatic cancer metastatic	SLC12A3_40
phe_362_29	macular degeneration (senile) of retina nos	SLC12A3	CHEMBL1684	BENDROFLUMETHIAZIDE	mucous membrane disorder	SLC12A3_41
phe_362_29	macular degeneration (senile) of retina nos	SLC12A3	CHEMBL1684	BENDROFLUMETHIAZIDE	monoclonal b-cell lymphocytosis	SLC12A3_42
phe_362_29	macular degeneration (senile) of retina nos	SLC12A3	CHEMBL1684	BENDROFLUMETHIAZIDE	osmotic demyelination syndrome	SLC12A3_43
phe_362_29	macular degeneration (senile) of retina nos	SLC12A3	CHEMBL1684	BENDROFLUMETHIAZIDE	seizure	SLC12A3_44
phe_362_29	macular degeneration (senile) of retina nos	SLC12A3	CHEMBL1684	BENDROFLUMETHIAZIDE	glucose urine present	SLC12A3_45
phe_362_29	macular degeneration (senile) of retina nos	SLC12A3	CHEMBL1684	BENDROFLUMETHIAZIDE	lid lag	SLC12A3_46
phe_362_29	macular degeneration (senile) of retina nos	SLC12A3	CHEMBL1684	BENDROFLUMETHIAZIDE	arcus lipoides	SLC12A3_47
phe_362_29	macular degeneration (senile) of retina nos	SLC12A3	CHEMBL1054	TRICHLORMETHIAZIDE	blood count abnormal	SLC12A3_48
phe_362_29	macular degeneration (senile) of retina nos	SLC12A3	CHEMBL1054	TRICHLORMETHIAZIDE	full blood count abnormal	SLC12A3_48
phe_362_29	macular degeneration (senile) of retina nos	SLC12A3	CHEMBL1055	CHLORTHALIDONE	acute respiratory distress syndrome	SLC12A3_49
phe_362_29	macular degeneration (senile) of retina nos	SLC12A3	CHEMBL1684	BENDROFLUMETHIAZIDE	neonatal respiratory distress syndrome	SLC12A3_49
phe_362_29	macular degeneration (senile) of retina nos	SLC12A3	CHEMBL1054	TRICHLORMETHIAZIDE	renal aplasia	SLC12A3_5
phe_362_29	macular degeneration (senile) of retina nos	SLC12A3	CHEMBL1055	CHLORTHALIDONE	renal artery stenosis	SLC12A3_5
phe_362_29	macular degeneration (senile) of retina nos	SLC12A3	CHEMBL878	METOLAZONE	polyuria	SLC12A3_50
phe_362_29	macular degeneration (senile) of retina nos	SLC12A3	CHEMBL878	METOLAZONE	urine output decreased	SLC12A3_50
phe_362_29	macular degeneration (senile) of retina nos	SLC12A3	CHEMBL1684	BENDROFLUMETHIAZIDE	polyuria	SLC12A3_50
phe_362_29	macular degeneration (senile) of retina nos	SLC12A3	CHEMBL1684	BENDROFLUMETHIAZIDE	urine flow decreased	SLC12A3_50
phe_362_29	macular degeneration (senile) of retina nos	SLC12A3	CHEMBL1684	BENDROFLUMETHIAZIDE	acanthosis	SLC12A3_51
phe_362_29	macular degeneration (senile) of retina nos	SLC12A3	CHEMBL1684	BENDROFLUMETHIAZIDE	chronic lymphocytic leukaemia	SLC12A3_52
phe_362_29	macular degeneration (senile) of retina nos	SLC12A3	CHEMBL878	METOLAZONE	weight decreased	SLC12A3_53
phe_362_29	macular degeneration (senile) of retina nos	SLC12A3	CHEMBL1054	TRICHLORMETHIAZIDE	decreased appetite	SLC12A3_53
phe_362_29	macular degeneration (senile) of retina nos	SLC12A3	CHEMBL1684	BENDROFLUMETHIAZIDE	abnormal loss of weight	SLC12A3_53
phe_362_29	macular degeneration (senile) of retina nos	SLC12A3	CHEMBL1684	BENDROFLUMETHIAZIDE	weight fluctuation	SLC12A3_53
phe_362_29	macular degeneration (senile) of retina nos	SLC12A3	CHEMBL1054	TRICHLORMETHIAZIDE	tricuspid valve incompetence	SLC12A3_54
phe_362_29	macular degeneration (senile) of retina nos	SLC12A3	CHEMBL1684	BENDROFLUMETHIAZIDE	biliary sepsis	SLC12A3_55
phe_362_29	macular degeneration (senile) of retina nos	SLC12A3	CHEMBL878	METOLAZONE	pharmaceutical product complaint	SLC12A3_56
phe_362_29	macular degeneration (senile) of retina nos	SLC12A3	CHEMBL1684	BENDROFLUMETHIAZIDE	neutropenic sepsis	SLC12A3_57
phe_362_29	macular degeneration (senile) of retina nos	SLC12A3	CHEMBL1684	BENDROFLUMETHIAZIDE	daydreaming	SLC12A3_58
phe_362_29	macular degeneration (senile) of retina nos	SLC12A3	CHEMBL1684	BENDROFLUMETHIAZIDE	urine oxalate increased	SLC12A3_59
phe_362_29	macular degeneration (senile) of retina nos	SLC12A3	CHEMBL406	INDAPAMIDE	confusional state	SLC12A3_6
phe_362_29	macular degeneration (senile) of retina nos	SLC12A3	CHEMBL878	METOLAZONE	confusional state	SLC12A3_6
phe_362_29	macular degeneration (senile) of retina nos	SLC12A3	CHEMBL1055	CHLORTHALIDONE	sedation	SLC12A3_6
phe_362_29	macular degeneration (senile) of retina nos	SLC12A3	CHEMBL1684	BENDROFLUMETHIAZIDE	agitation	SLC12A3_6
phe_362_29	macular degeneration (senile) of retina nos	SLC12A3	CHEMBL1684	BENDROFLUMETHIAZIDE	confusional state	SLC12A3_6
phe_362_29	macular degeneration (senile) of retina nos	SLC12A3	CHEMBL1684	BENDROFLUMETHIAZIDE	delirium	SLC12A3_6
phe_362_29	macular degeneration (senile) of retina nos	SLC12A3	CHEMBL1684	BENDROFLUMETHIAZIDE	lethargy	SLC12A3_6
phe_362_29	macular degeneration (senile) of retina nos	SLC12A3	CHEMBL1684	BENDROFLUMETHIAZIDE	loss of consciousness	SLC12A3_6
phe_362_29	macular degeneration (senile) of retina nos	SLC12A3	CHEMBL1684	BENDROFLUMETHIAZIDE	pancreatitis necrotising	SLC12A3_60
phe_362_29	macular degeneration (senile) of retina nos	SLC12A3	CHEMBL1684	BENDROFLUMETHIAZIDE	diabetes mellitus inadequate control	SLC12A3_61
phe_362_29	macular degeneration (senile) of retina nos	SLC12A3	CHEMBL1684	BENDROFLUMETHIAZIDE	drug interaction	SLC12A3_62
phe_362_29	macular degeneration (senile) of retina nos	SLC12A3	CHEMBL435	HYDROCHLOROTHIAZIDE	diverticulitis	SLC12A3_63
phe_362_29	macular degeneration (senile) of retina nos	SLC12A3	CHEMBL435	HYDROCHLOROTHIAZIDE	diverticulum	SLC12A3_63
phe_362_29	macular degeneration (senile) of retina nos	SLC12A3	CHEMBL435	HYDROCHLOROTHIAZIDE	diverticulum intestinal	SLC12A3_63
phe_362_29	macular degeneration (senile) of retina nos	SLC12A3	CHEMBL878	METOLAZONE	bone density decreased	SLC12A3_64
phe_362_29	macular degeneration (senile) of retina nos	SLC12A3	CHEMBL1054	TRICHLORMETHIAZIDE	vascular resistance systemic	SLC12A3_65
phe_362_29	macular degeneration (senile) of retina nos	SLC12A3	CHEMBL435	HYDROCHLOROTHIAZIDE	polyp	SLC12A3_66
phe_362_29	macular degeneration (senile) of retina nos	SLC12A3	CHEMBL1684	BENDROFLUMETHIAZIDE	nodule	SLC12A3_66
phe_362_29	macular degeneration (senile) of retina nos	SLC12A3	CHEMBL1054	TRICHLORMETHIAZIDE	sputum culture	SLC12A3_67
phe_362_29	macular degeneration (senile) of retina nos	SLC12A3	CHEMBL1054	TRICHLORMETHIAZIDE	sputum culture positive	SLC12A3_67
phe_362_29	macular degeneration (senile) of retina nos	SLC12A3	CHEMBL878	METOLAZONE	oedema	SLC12A3_68
phe_362_29	macular degeneration (senile) of retina nos	SLC12A3	CHEMBL878	METOLAZONE	oedema peripheral	SLC12A3_68
phe_362_29	macular degeneration (senile) of retina nos	SLC12A3	CHEMBL1055	CHLORTHALIDONE	oedema peripheral	SLC12A3_68
phe_362_29	macular degeneration (senile) of retina nos	SLC12A3	CHEMBL1684	BENDROFLUMETHIAZIDE	skin oedema	SLC12A3_68
phe_362_29	macular degeneration (senile) of retina nos	SLC12A3	CHEMBL1684	BENDROFLUMETHIAZIDE	ascites	SLC12A3_69
phe_362_29	macular degeneration (senile) of retina nos	SLC12A3	CHEMBL1055	CHLORTHALIDONE	poor quality drug administered	SLC12A3_7
phe_362_29	macular degeneration (senile) of retina nos	SLC12A3	CHEMBL1684	BENDROFLUMETHIAZIDE	drug dispensed to wrong patient	SLC12A3_7
phe_362_29	macular degeneration (senile) of retina nos	SLC12A3	CHEMBL1684	BENDROFLUMETHIAZIDE	abdominal tenderness	SLC12A3_70
phe_362_29	macular degeneration (senile) of retina nos	SLC12A3	CHEMBL1684	BENDROFLUMETHIAZIDE	feeding disorder of infancy or early childhood	SLC12A3_71
phe_362_29	macular degeneration (senile) of retina nos	SLC12A3	CHEMBL1054	TRICHLORMETHIAZIDE	decreased ventricular preload	SLC12A3_72
phe_362_29	macular degeneration (senile) of retina nos	SLC12A3	CHEMBL1055	CHLORTHALIDONE	cardiac output decreased	SLC12A3_72
phe_362_29	macular degeneration (senile) of retina nos	SLC12A3	CHEMBL406	INDAPAMIDE	hypomagnesaemia	SLC12A3_73
phe_362_29	macular degeneration (senile) of retina nos	SLC12A3	CHEMBL878	METOLAZONE	hypomagnesaemia	SLC12A3_73
phe_362_29	macular degeneration (senile) of retina nos	SLC12A3	CHEMBL1054	TRICHLORMETHIAZIDE	hypomagnesaemia	SLC12A3_73
phe_362_29	macular degeneration (senile) of retina nos	SLC12A3	CHEMBL1055	CHLORTHALIDONE	hypomagnesaemia	SLC12A3_73
phe_362_29	macular degeneration (senile) of retina nos	SLC12A3	CHEMBL1684	BENDROFLUMETHIAZIDE	blood magnesium decreased	SLC12A3_73
phe_362_29	macular degeneration (senile) of retina nos	SLC12A3	CHEMBL1684	BENDROFLUMETHIAZIDE	hypomagnesaemia	SLC12A3_73
phe_362_29	macular degeneration (senile) of retina nos	SLC12A3	CHEMBL406	INDAPAMIDE	hypochloraemia	SLC12A3_74
phe_362_29	macular degeneration (senile) of retina nos	SLC12A3	CHEMBL878	METOLAZONE	blood chloride decreased	SLC12A3_74
phe_362_29	macular degeneration (senile) of retina nos	SLC12A3	CHEMBL1684	BENDROFLUMETHIAZIDE	viith nerve paralysis	SLC12A3_75
phe_362_29	macular degeneration (senile) of retina nos	SLC12A3	CHEMBL1684	BENDROFLUMETHIAZIDE	diarrhoea	SLC12A3_76
phe_362_29	macular degeneration (senile) of retina nos	SLC12A3	CHEMBL406	INDAPAMIDE	eosinophilia	SLC12A3_77
phe_362_29	macular degeneration (senile) of retina nos	SLC12A3	CHEMBL1054	TRICHLORMETHIAZIDE	eosinophil count increased	SLC12A3_77
phe_362_29	macular degeneration (senile) of retina nos	SLC12A3	CHEMBL1055	CHLORTHALIDONE	eosinophilia	SLC12A3_77
phe_362_29	macular degeneration (senile) of retina nos	SLC12A3	CHEMBL406	INDAPAMIDE	hyperkalaemia	SLC12A3_78
phe_362_29	macular degeneration (senile) of retina nos	SLC12A3	CHEMBL406	INDAPAMIDE	hypokalaemia	SLC12A3_78
phe_362_29	macular degeneration (senile) of retina nos	SLC12A3	CHEMBL435	HYDROCHLOROTHIAZIDE	hyperkalaemia	SLC12A3_78
phe_362_29	macular degeneration (senile) of retina nos	SLC12A3	CHEMBL435	HYDROCHLOROTHIAZIDE	hypokalaemia	SLC12A3_78
phe_362_29	macular degeneration (senile) of retina nos	SLC12A3	CHEMBL878	METOLAZONE	blood potassium decreased	SLC12A3_78
phe_362_29	macular degeneration (senile) of retina nos	SLC12A3	CHEMBL878	METOLAZONE	hyperkalaemia	SLC12A3_78
phe_362_29	macular degeneration (senile) of retina nos	SLC12A3	CHEMBL878	METOLAZONE	hypokalaemia	SLC12A3_78
phe_362_29	macular degeneration (senile) of retina nos	SLC12A3	CHEMBL1054	TRICHLORMETHIAZIDE	hyperkalaemia	SLC12A3_78
phe_362_29	macular degeneration (senile) of retina nos	SLC12A3	CHEMBL1055	CHLORTHALIDONE	blood potassium increased	SLC12A3_78
phe_362_29	macular degeneration (senile) of retina nos	SLC12A3	CHEMBL1055	CHLORTHALIDONE	hypokalaemia	SLC12A3_78
phe_362_29	macular degeneration (senile) of retina nos	SLC12A3	CHEMBL1684	BENDROFLUMETHIAZIDE	blood potassium decreased	SLC12A3_78
phe_362_29	macular degeneration (senile) of retina nos	SLC12A3	CHEMBL1684	BENDROFLUMETHIAZIDE	hypokalaemia	SLC12A3_78
phe_362_29	macular degeneration (senile) of retina nos	SLC12A3	CHEMBL1684	BENDROFLUMETHIAZIDE	livedo reticularis	SLC12A3_79
phe_362_29	macular degeneration (senile) of retina nos	SLC12A3	CHEMBL406	INDAPAMIDE	blood sodium decreased	SLC12A3_8
phe_362_29	macular degeneration (senile) of retina nos	SLC12A3	CHEMBL406	INDAPAMIDE	hyponatraemia	SLC12A3_8
phe_362_29	macular degeneration (senile) of retina nos	SLC12A3	CHEMBL406	INDAPAMIDE	hypoosmolar state	SLC12A3_8
phe_362_29	macular degeneration (senile) of retina nos	SLC12A3	CHEMBL435	HYDROCHLOROTHIAZIDE	hyponatraemia	SLC12A3_8
phe_362_29	macular degeneration (senile) of retina nos	SLC12A3	CHEMBL878	METOLAZONE	blood sodium decreased	SLC12A3_8
phe_362_29	macular degeneration (senile) of retina nos	SLC12A3	CHEMBL878	METOLAZONE	hyponatraemia	SLC12A3_8
phe_362_29	macular degeneration (senile) of retina nos	SLC12A3	CHEMBL1054	TRICHLORMETHIAZIDE	hyponatraemia	SLC12A3_8
phe_362_29	macular degeneration (senile) of retina nos	SLC12A3	CHEMBL1055	CHLORTHALIDONE	blood sodium decreased	SLC12A3_8
phe_362_29	macular degeneration (senile) of retina nos	SLC12A3	CHEMBL1055	CHLORTHALIDONE	hyponatraemia	SLC12A3_8
phe_362_29	macular degeneration (senile) of retina nos	SLC12A3	CHEMBL1684	BENDROFLUMETHIAZIDE	blood sodium decreased	SLC12A3_8
phe_362_29	macular degeneration (senile) of retina nos	SLC12A3	CHEMBL1684	BENDROFLUMETHIAZIDE	hyponatraemia	SLC12A3_8
phe_362_29	macular degeneration (senile) of retina nos	SLC12A3	CHEMBL1684	BENDROFLUMETHIAZIDE	skin ulcer	SLC12A3_80
phe_362_29	macular degeneration (senile) of retina nos	SLC12A3	CHEMBL1055	CHLORTHALIDONE	strabismus	SLC12A3_81
phe_362_29	macular degeneration (senile) of retina nos	SLC12A3	CHEMBL1055	CHLORTHALIDONE	nasal congestion	SLC12A3_82
phe_362_29	macular degeneration (senile) of retina nos	SLC12A3	CHEMBL878	METOLAZONE	cardiac amyloidosis	SLC12A3_83
phe_362_29	macular degeneration (senile) of retina nos	SLC12A3	CHEMBL1684	BENDROFLUMETHIAZIDE	emotional distress	SLC12A3_84
phe_362_29	macular degeneration (senile) of retina nos	SLC12A3	CHEMBL878	METOLAZONE	allergic myocarditis	SLC12A3_85
phe_362_29	macular degeneration (senile) of retina nos	SLC12A3	CHEMBL1684	BENDROFLUMETHIAZIDE	dermatitis exfoliative	SLC12A3_86
phe_362_29	macular degeneration (senile) of retina nos	SLC12A3	CHEMBL1054	TRICHLORMETHIAZIDE	radioisotope scan	SLC12A3_87
phe_362_29	macular degeneration (senile) of retina nos	SLC12A3	CHEMBL878	METOLAZONE	dyspnoea	SLC12A3_88
phe_362_29	macular degeneration (senile) of retina nos	SLC12A3	CHEMBL1054	TRICHLORMETHIAZIDE	dyspnoea	SLC12A3_88
phe_362_29	macular degeneration (senile) of retina nos	SLC12A3	CHEMBL1055	CHLORTHALIDONE	choroidal effusion	SLC12A3_89
phe_362_29	macular degeneration (senile) of retina nos	SLC12A3	CHEMBL406	INDAPAMIDE	hypotension	SLC12A3_9
phe_362_29	macular degeneration (senile) of retina nos	SLC12A3	CHEMBL406	INDAPAMIDE	orthostatic hypotension	SLC12A3_9
phe_362_29	macular degeneration (senile) of retina nos	SLC12A3	CHEMBL435	HYDROCHLOROTHIAZIDE	blood pressure inadequately controlled	SLC12A3_9
phe_362_29	macular degeneration (senile) of retina nos	SLC12A3	CHEMBL435	HYDROCHLOROTHIAZIDE	hypotension	SLC12A3_9
phe_362_29	macular degeneration (senile) of retina nos	SLC12A3	CHEMBL878	METOLAZONE	hypotension	SLC12A3_9
phe_362_29	macular degeneration (senile) of retina nos	SLC12A3	CHEMBL878	METOLAZONE	orthostatic hypotension	SLC12A3_9
phe_362_29	macular degeneration (senile) of retina nos	SLC12A3	CHEMBL1054	TRICHLORMETHIAZIDE	blood pressure decreased	SLC12A3_9
phe_362_29	macular degeneration (senile) of retina nos	SLC12A3	CHEMBL1054	TRICHLORMETHIAZIDE	blood pressure inadequately controlled	SLC12A3_9
phe_362_29	macular degeneration (senile) of retina nos	SLC12A3	CHEMBL1055	CHLORTHALIDONE	blood pressure inadequately controlled	SLC12A3_9
phe_362_29	macular degeneration (senile) of retina nos	SLC12A3	CHEMBL1055	CHLORTHALIDONE	hypotension	SLC12A3_9
phe_362_29	macular degeneration (senile) of retina nos	SLC12A3	CHEMBL1055	CHLORTHALIDONE	orthostatic hypotension	SLC12A3_9
phe_362_29	macular degeneration (senile) of retina nos	SLC12A3	CHEMBL1684	BENDROFLUMETHIAZIDE	hypotension	SLC12A3_9
phe_362_29	macular degeneration (senile) of retina nos	SLC12A3	CHEMBL1684	BENDROFLUMETHIAZIDE	orthostatic hypotension	SLC12A3_9
phe_362_29	macular degeneration (senile) of retina nos	SLC12A3	CHEMBL406	INDAPAMIDE	hyponatraemic seizure	SLC12A3_90
phe_362_29	macular degeneration (senile) of retina nos	SLC12A3	CHEMBL1054	TRICHLORMETHIAZIDE	multiple allergies	SLC12A3_91
phe_362_29	macular degeneration (senile) of retina nos	SLC12A3	CHEMBL1054	TRICHLORMETHIAZIDE	pulmonary mass	SLC12A3_92
phe_362_29	macular degeneration (senile) of retina nos	SLC12A3	CHEMBL1054	TRICHLORMETHIAZIDE	myopathy	SLC12A3_93
phe_362_29	macular degeneration (senile) of retina nos	SLC12A3	CHEMBL1054	TRICHLORMETHIAZIDE	vitamin b1 deficiency	SLC12A3_94
phe_362_29	macular degeneration (senile) of retina nos	SLC12A3	CHEMBL1054	TRICHLORMETHIAZIDE	wernicke's encephalopathy	SLC12A3_95
phe_362_29	macular degeneration (senile) of retina nos	SLC12A3	CHEMBL435	HYDROCHLOROTHIAZIDE	haemorrhoids	SLC12A3_96
phe_362_29	macular degeneration (senile) of retina nos	SLC12A3	CHEMBL1684	BENDROFLUMETHIAZIDE	jaundice	SLC12A3_97
phe_362_29	macular degeneration (senile) of retina nos	SLC12A3	CHEMBL435	HYDROCHLOROTHIAZIDE	gastrooesophageal reflux disease	SLC12A3_98
phe_362_29	macular degeneration (senile) of retina nos	SLC12A3	CHEMBL406	INDAPAMIDE	blood pressure abnormal	SLC12A3_99
phe_365	glaucoma	GSR	CHEMBL513	CARMUSTINE	hydrocephalus	GSR_0
phe_365	glaucoma	GSR	CHEMBL513	CARMUSTINE	pneumocephalus	GSR_0
phe_365	glaucoma	GSR	CHEMBL513	CARMUSTINE	arthralgia	GSR_1
phe_365	glaucoma	GSR	CHEMBL513	CARMUSTINE	pain in extremity	GSR_1
phe_365	glaucoma	GSR	CHEMBL513	CARMUSTINE	pain	GSR_1
phe_365	glaucoma	GSR	CHEMBL513	CARMUSTINE	myelodysplastic syndrome	GSR_10
phe_365	glaucoma	GSR	CHEMBL513	CARMUSTINE	myelosuppression	GSR_10
phe_365	glaucoma	GSR	CHEMBL513	CARMUSTINE	acanthamoeba infection	GSR_11
phe_365	glaucoma	GSR	CHEMBL513	CARMUSTINE	meningoencephalitis amoebic	GSR_11
phe_365	glaucoma	GSR	CHEMBL513	CARMUSTINE	malignant neoplasm progression	GSR_12
phe_365	glaucoma	GSR	CHEMBL513	CARMUSTINE	malignant transformation	GSR_12
phe_365	glaucoma	GSR	CHEMBL513	CARMUSTINE	second primary malignancy	GSR_12
phe_365	glaucoma	GSR	CHEMBL513	CARMUSTINE	cytomegalovirus infection	GSR_13
phe_365	glaucoma	GSR	CHEMBL513	CARMUSTINE	cytomegalovirus infection reactivation	GSR_13
phe_365	glaucoma	GSR	CHEMBL513	CARMUSTINE	cytomegalovirus viraemia	GSR_13
phe_365	glaucoma	GSR	CHEMBL513	CARMUSTINE	epstein-barr virus infection reactivation	GSR_14
phe_365	glaucoma	GSR	CHEMBL513	CARMUSTINE	herpes simplex reactivation	GSR_14
phe_365	glaucoma	GSR	CHEMBL513	CARMUSTINE	infection reactivation	GSR_14
phe_365	glaucoma	GSR	CHEMBL513	CARMUSTINE	hodgkin's disease recurrent	GSR_15
phe_365	glaucoma	GSR	CHEMBL513	CARMUSTINE	hodgkin's disease refractory	GSR_15
phe_365	glaucoma	GSR	CHEMBL513	CARMUSTINE	bone marrow failure	GSR_16
phe_365	glaucoma	GSR	CHEMBL513	CARMUSTINE	engraft failure	GSR_16
phe_365	glaucoma	GSR	CHEMBL513	CARMUSTINE	staphylococcal infection	GSR_17
phe_365	glaucoma	GSR	CHEMBL513	CARMUSTINE	respiratory tract infection fungal	GSR_18
phe_365	glaucoma	GSR	CHEMBL513	CARMUSTINE	nephropathy toxic	GSR_19
phe_365	glaucoma	GSR	CHEMBL513	CARMUSTINE	febrile bone marrow aplasia	GSR_2
phe_365	glaucoma	GSR	CHEMBL513	CARMUSTINE	febrile neutropenia	GSR_2
phe_365	glaucoma	GSR	CHEMBL513	CARMUSTINE	neutropenia	GSR_2
phe_365	glaucoma	GSR	CHEMBL513	CARMUSTINE	neutropenic sepsis	GSR_2
phe_365	glaucoma	GSR	CHEMBL513	CARMUSTINE	ventricular dysfunction	GSR_20
phe_365	glaucoma	GSR	CHEMBL513	CARMUSTINE	lymphadenopathy	GSR_21
phe_365	glaucoma	GSR	CHEMBL513	CARMUSTINE	brain oedema	GSR_22
phe_365	glaucoma	GSR	CHEMBL513	CARMUSTINE	vasogenic cerebral oedema	GSR_22
phe_365	glaucoma	GSR	CHEMBL513	CARMUSTINE	mucosal inflammation	GSR_23
phe_365	glaucoma	GSR	CHEMBL513	CARMUSTINE	stomatitis	GSR_23
phe_365	glaucoma	GSR	CHEMBL513	CARMUSTINE	stem cell transplant	GSR_24
phe_365	glaucoma	GSR	CHEMBL513	CARMUSTINE	haematotoxicity	GSR_25
phe_365	glaucoma	GSR	CHEMBL513	CARMUSTINE	cerebrospinal fluid leakage	GSR_26
phe_365	glaucoma	GSR	CHEMBL513	CARMUSTINE	metastases to muscle	GSR_27
phe_365	glaucoma	GSR	CHEMBL513	CARMUSTINE	end stage renal disease	GSR_28
phe_365	glaucoma	GSR	CHEMBL513	CARMUSTINE	pyrexia	GSR_29
phe_365	glaucoma	GSR	CHEMBL513	CARMUSTINE	malaise	GSR_29
phe_365	glaucoma	GSR	CHEMBL513	CARMUSTINE	metastases to bone marrow	GSR_3
phe_365	glaucoma	GSR	CHEMBL513	CARMUSTINE	metastases to retroperitoneum	GSR_3
phe_365	glaucoma	GSR	CHEMBL513	CARMUSTINE	metastases to spleen	GSR_3
phe_365	glaucoma	GSR	CHEMBL513	CARMUSTINE	pneumocystis jirovecii pneumonia	GSR_30
phe_365	glaucoma	GSR	CHEMBL513	CARMUSTINE	jc virus infection	GSR_31
phe_365	glaucoma	GSR	CHEMBL513	CARMUSTINE	convulsion	GSR_32
phe_365	glaucoma	GSR	CHEMBL513	CARMUSTINE	human polyomavirus infection	GSR_33
phe_365	glaucoma	GSR	CHEMBL513	CARMUSTINE	human herpesvirus 7 infection	GSR_34
phe_365	glaucoma	GSR	CHEMBL513	CARMUSTINE	human herpesvirus 8 infection	GSR_34
phe_365	glaucoma	GSR	CHEMBL513	CARMUSTINE	diffuse large b-cell lymphoma	GSR_35
phe_365	glaucoma	GSR	CHEMBL513	CARMUSTINE	post procedural complication	GSR_36
phe_365	glaucoma	GSR	CHEMBL513	CARMUSTINE	klebsiella bacteraemia	GSR_37
phe_365	glaucoma	GSR	CHEMBL513	CARMUSTINE	mantle cell lymphoma stage iv	GSR_38
phe_365	glaucoma	GSR	CHEMBL513	CARMUSTINE	brain abscess	GSR_39
phe_365	glaucoma	GSR	CHEMBL513	CARMUSTINE	aspergillus infection	GSR_4
phe_365	glaucoma	GSR	CHEMBL513	CARMUSTINE	bronchopulmonary aspergillosis	GSR_4
phe_365	glaucoma	GSR	CHEMBL513	CARMUSTINE	basal cell carcinoma	GSR_40
phe_365	glaucoma	GSR	CHEMBL513	CARMUSTINE	hodgkin's disease nodular sclerosis	GSR_41
phe_365	glaucoma	GSR	CHEMBL513	CARMUSTINE	oropharyngeal squamous cell carcinoma	GSR_42
phe_365	glaucoma	GSR	CHEMBL513	CARMUSTINE	capnocytophaga infection	GSR_43
phe_365	glaucoma	GSR	CHEMBL513	CARMUSTINE	hemiplegia	GSR_44
phe_365	glaucoma	GSR	CHEMBL513	CARMUSTINE	adenocarcinoma gastric	GSR_45
phe_365	glaucoma	GSR	CHEMBL513	CARMUSTINE	retinal haemorrhage	GSR_46
phe_365	glaucoma	GSR	CHEMBL513	CARMUSTINE	expanded disability status scale score increased	GSR_47
phe_365	glaucoma	GSR	CHEMBL513	CARMUSTINE	pneumonitis	GSR_48
phe_365	glaucoma	GSR	CHEMBL513	CARMUSTINE	progressive multifocal leukoencephalopathy	GSR_49
phe_365	glaucoma	GSR	CHEMBL513	CARMUSTINE	intracranial hypotension	GSR_5
phe_365	glaucoma	GSR	CHEMBL513	CARMUSTINE	intracranial pressure increased	GSR_5
phe_365	glaucoma	GSR	CHEMBL513	CARMUSTINE	kaposi's sarcoma	GSR_50
phe_365	glaucoma	GSR	CHEMBL513	CARMUSTINE	cytokine release syndrome	GSR_51
phe_365	glaucoma	GSR	CHEMBL513	CARMUSTINE	dizziness	GSR_52
phe_365	glaucoma	GSR	CHEMBL513	CARMUSTINE	acute myeloid leukaemia	GSR_53
phe_365	glaucoma	GSR	CHEMBL513	CARMUSTINE	bacteraemia	GSR_54
phe_365	glaucoma	GSR	CHEMBL513	CARMUSTINE	cystitis haemorrhagic	GSR_55
phe_365	glaucoma	GSR	CHEMBL513	CARMUSTINE	aplasia	GSR_56
phe_365	glaucoma	GSR	CHEMBL513	CARMUSTINE	conjunctival haemorrhage	GSR_57
phe_365	glaucoma	GSR	CHEMBL513	CARMUSTINE	blindness cortical	GSR_58
phe_365	glaucoma	GSR	CHEMBL513	CARMUSTINE	drug hypersensitivity	GSR_59
phe_365	glaucoma	GSR	CHEMBL513	CARMUSTINE	incision site infection	GSR_6
phe_365	glaucoma	GSR	CHEMBL513	CARMUSTINE	infection	GSR_6
phe_365	glaucoma	GSR	CHEMBL513	CARMUSTINE	wound infection	GSR_6
phe_365	glaucoma	GSR	CHEMBL513	CARMUSTINE	urinary tract infection bacterial	GSR_60
phe_365	glaucoma	GSR	CHEMBL513	CARMUSTINE	hepatic infection fungal	GSR_61
phe_365	glaucoma	GSR	CHEMBL513	CARMUSTINE	pharyngeal inflammation	GSR_62
phe_365	glaucoma	GSR	CHEMBL513	CARMUSTINE	cerebral cyst	GSR_63
phe_365	glaucoma	GSR	CHEMBL513	CARMUSTINE	hip deformity	GSR_64
phe_365	glaucoma	GSR	CHEMBL513	CARMUSTINE	b-cell lymphoma recurrent	GSR_65
phe_365	glaucoma	GSR	CHEMBL513	CARMUSTINE	aphasia	GSR_66
phe_365	glaucoma	GSR	CHEMBL513	CARMUSTINE	american trypanosomiasis	GSR_67
phe_365	glaucoma	GSR	CHEMBL513	CARMUSTINE	fatigue	GSR_68
phe_365	glaucoma	GSR	CHEMBL513	CARMUSTINE	disseminated cryptococcosis	GSR_69
phe_365	glaucoma	GSR	CHEMBL513	CARMUSTINE	cytopenia	GSR_7
phe_365	glaucoma	GSR	CHEMBL513	CARMUSTINE	lymphopenia	GSR_7
phe_365	glaucoma	GSR	CHEMBL513	CARMUSTINE	pancytopenia	GSR_7
phe_365	glaucoma	GSR	CHEMBL513	CARMUSTINE	thrombocytopenia	GSR_7
phe_365	glaucoma	GSR	CHEMBL513	CARMUSTINE	venoocclusive disease	GSR_8
phe_365	glaucoma	GSR	CHEMBL513	CARMUSTINE	venoocclusive liver disease	GSR_8
phe_365	glaucoma	GSR	CHEMBL513	CARMUSTINE	enteritis	GSR_9
phe_365	glaucoma	GSR	CHEMBL513	CARMUSTINE	enterococcal infection	GSR_9
phe_365	glaucoma	PSMC3	CHEMBL325041	BORTEZOMIB	drug hypersensitivity	PSMC3_0
phe_365	glaucoma	PSMC3	CHEMBL3545432	IXAZOMIB CITRATE	drug interaction	PSMC3_0
phe_365	glaucoma	PSMC3	CHEMBL325041	BORTEZOMIB	plasma cell myeloma	PSMC3_1
phe_365	glaucoma	PSMC3	CHEMBL325041	BORTEZOMIB	plasma cell myeloma recurrent	PSMC3_1
phe_365	glaucoma	PSMC3	CHEMBL451887	CARFILZOMIB	plasma cell myeloma	PSMC3_1
phe_365	glaucoma	PSMC3	CHEMBL451887	CARFILZOMIB	plasma cell myeloma recurrent	PSMC3_1
phe_365	glaucoma	PSMC3	CHEMBL2141296	IXAZOMIB	plasma cell myeloma	PSMC3_1
phe_365	glaucoma	PSMC3	CHEMBL2141296	IXAZOMIB	plasma cell myeloma recurrent	PSMC3_1
phe_365	glaucoma	PSMC3	CHEMBL3545432	IXAZOMIB CITRATE	plasma cell myeloma	PSMC3_1
phe_365	glaucoma	PSMC3	CHEMBL3545432	IXAZOMIB CITRATE	plasma cell myeloma recurrent	PSMC3_1
phe_365	glaucoma	PSMC3	CHEMBL451887	CARFILZOMIB	unevaluable event	PSMC3_10
phe_365	glaucoma	PSMC3	CHEMBL325041	BORTEZOMIB	pneumonia	PSMC3_11
phe_365	glaucoma	PSMC3	CHEMBL451887	CARFILZOMIB	pneumonia	PSMC3_11
phe_365	glaucoma	PSMC3	CHEMBL2141296	IXAZOMIB	pneumonia	PSMC3_11
phe_365	glaucoma	PSMC3	CHEMBL3545432	IXAZOMIB CITRATE	pneumonia	PSMC3_11
phe_365	glaucoma	PSMC3	CHEMBL451887	CARFILZOMIB	thrombotic microangiopathy	PSMC3_12
phe_365	glaucoma	PSMC3	CHEMBL451887	CARFILZOMIB	acute kidney injury	PSMC3_13
phe_365	glaucoma	PSMC3	CHEMBL325041	BORTEZOMIB	headache	PSMC3_14
phe_365	glaucoma	PSMC3	CHEMBL451887	CARFILZOMIB	cytopenia	PSMC3_15
phe_365	glaucoma	PSMC3	CHEMBL2141296	IXAZOMIB	cytopenia	PSMC3_15
phe_365	glaucoma	PSMC3	CHEMBL3545432	IXAZOMIB CITRATE	cytopenia	PSMC3_15
phe_365	glaucoma	PSMC3	CHEMBL2141296	IXAZOMIB	nausea	PSMC3_16
phe_365	glaucoma	PSMC3	CHEMBL3545432	IXAZOMIB CITRATE	nausea	PSMC3_16
phe_365	glaucoma	PSMC3	CHEMBL2141296	IXAZOMIB	constipation	PSMC3_2
phe_365	glaucoma	PSMC3	CHEMBL2141296	IXAZOMIB	diarrhoea	PSMC3_2
phe_365	glaucoma	PSMC3	CHEMBL3545432	IXAZOMIB CITRATE	constipation	PSMC3_2
phe_365	glaucoma	PSMC3	CHEMBL3545432	IXAZOMIB CITRATE	diarrhoea	PSMC3_2
phe_365	glaucoma	PSMC3	CHEMBL325041	BORTEZOMIB	neutropenia	PSMC3_3
phe_365	glaucoma	PSMC3	CHEMBL2141296	IXAZOMIB	neutrophil count decreased	PSMC3_3
phe_365	glaucoma	PSMC3	CHEMBL2141296	IXAZOMIB	white blood cell count decreased	PSMC3_3
phe_365	glaucoma	PSMC3	CHEMBL3545432	IXAZOMIB CITRATE	neutrophil count decreased	PSMC3_3
phe_365	glaucoma	PSMC3	CHEMBL3545432	IXAZOMIB CITRATE	white blood cell count decreased	PSMC3_3
phe_365	glaucoma	PSMC3	CHEMBL2141296	IXAZOMIB	injection site pain	PSMC3_4
phe_365	glaucoma	PSMC3	CHEMBL3545432	IXAZOMIB CITRATE	injection site pain	PSMC3_4
phe_365	glaucoma	PSMC3	CHEMBL325041	BORTEZOMIB	neuropathy peripheral	PSMC3_5
phe_365	glaucoma	PSMC3	CHEMBL325041	BORTEZOMIB	peripheral sensory neuropathy	PSMC3_5
phe_365	glaucoma	PSMC3	CHEMBL325041	BORTEZOMIB	polyneuropathy	PSMC3_5
phe_365	glaucoma	PSMC3	CHEMBL2141296	IXAZOMIB	neuropathy peripheral	PSMC3_5
phe_365	glaucoma	PSMC3	CHEMBL3545432	IXAZOMIB CITRATE	neuropathy peripheral	PSMC3_5
phe_365	glaucoma	PSMC3	CHEMBL451887	CARFILZOMIB	intercepted product preparation error	PSMC3_6
phe_365	glaucoma	PSMC3	CHEMBL325041	BORTEZOMIB	platelet count decreased	PSMC3_7
phe_365	glaucoma	PSMC3	CHEMBL325041	BORTEZOMIB	thrombocytopenia	PSMC3_7
phe_365	glaucoma	PSMC3	CHEMBL451887	CARFILZOMIB	thrombocytopenia	PSMC3_7
phe_365	glaucoma	PSMC3	CHEMBL2141296	IXAZOMIB	platelet count decreased	PSMC3_7
phe_365	glaucoma	PSMC3	CHEMBL2141296	IXAZOMIB	thrombocytopenia	PSMC3_7
phe_365	glaucoma	PSMC3	CHEMBL3545432	IXAZOMIB CITRATE	platelet count decreased	PSMC3_7
phe_365	glaucoma	PSMC3	CHEMBL3545432	IXAZOMIB CITRATE	thrombocytopenia	PSMC3_7
phe_365	glaucoma	PSMC3	CHEMBL325041	BORTEZOMIB	disease progression	PSMC3_8
phe_365	glaucoma	PSMC3	CHEMBL451887	CARFILZOMIB	disease progression	PSMC3_8
phe_365	glaucoma	PSMC3	CHEMBL451887	CARFILZOMIB	cardiac failure	PSMC3_9
phe_367_1	myopia	FXYD2	CHEMBL254219	DIGITOXIN	dizziness	FXYD2_0
phe_367_1	myopia	FXYD2	CHEMBL254219	DIGITOXIN	syncope	FXYD2_0
phe_367_1	myopia	FXYD2	CHEMBL1751	DIGOXIN	dizziness	FXYD2_0
phe_367_1	myopia	FXYD2	CHEMBL1751	DIGOXIN	nausea	FXYD2_0
phe_367_1	myopia	FXYD2	CHEMBL1751	DIGOXIN	syncope	FXYD2_0
phe_367_1	myopia	FXYD2	CHEMBL1751	DIGOXIN	vomiting	FXYD2_0
phe_367_1	myopia	FXYD2	CHEMBL1751	DIGOXIN	low birth weight baby	FXYD2_1
phe_367_1	myopia	FXYD2	CHEMBL1751	DIGOXIN	premature baby	FXYD2_1
phe_367_1	myopia	FXYD2	CHEMBL254219	DIGITOXIN	bradyarrhythmia	FXYD2_10
phe_367_1	myopia	FXYD2	CHEMBL254219	DIGITOXIN	bradycardia	FXYD2_10
phe_367_1	myopia	FXYD2	CHEMBL254219	DIGITOXIN	tachypnoea	FXYD2_10
phe_367_1	myopia	FXYD2	CHEMBL1751	DIGOXIN	bradyarrhythmia	FXYD2_10
phe_367_1	myopia	FXYD2	CHEMBL1751	DIGOXIN	bradycardia	FXYD2_10
phe_367_1	myopia	FXYD2	CHEMBL1751	DIGOXIN	heart rate decreased	FXYD2_10
phe_367_1	myopia	FXYD2	CHEMBL1751	DIGOXIN	sinus bradycardia	FXYD2_10
phe_367_1	myopia	FXYD2	CHEMBL1751	DIGOXIN	torsade de pointes	FXYD2_11
phe_367_1	myopia	FXYD2	CHEMBL254219	DIGITOXIN	hyperkalaemia	FXYD2_12
phe_367_1	myopia	FXYD2	CHEMBL1751	DIGOXIN	blood potassium increased	FXYD2_12
phe_367_1	myopia	FXYD2	CHEMBL1751	DIGOXIN	hyperkalaemia	FXYD2_12
phe_367_1	myopia	FXYD2	CHEMBL1751	DIGOXIN	hypokalaemia	FXYD2_12
phe_367_1	myopia	FXYD2	CHEMBL254219	DIGITOXIN	atrial fibrillation	FXYD2_13
phe_367_1	myopia	FXYD2	CHEMBL254219	DIGITOXIN	atrial flutter	FXYD2_13
phe_367_1	myopia	FXYD2	CHEMBL1751	DIGOXIN	atrial fibrillation	FXYD2_13
phe_367_1	myopia	FXYD2	CHEMBL1751	DIGOXIN	atrial flutter	FXYD2_13
phe_367_1	myopia	FXYD2	CHEMBL1751	DIGOXIN	cardiac arrest	FXYD2_14
phe_367_1	myopia	FXYD2	CHEMBL254219	DIGITOXIN	condition aggravated	FXYD2_15
phe_367_1	myopia	FXYD2	CHEMBL254219	DIGITOXIN	general physical health deterioration	FXYD2_15
phe_367_1	myopia	FXYD2	CHEMBL254219	DIGITOXIN	tachycardia	FXYD2_16
phe_367_1	myopia	FXYD2	CHEMBL1751	DIGOXIN	supraventricular tachycardia	FXYD2_16
phe_367_1	myopia	FXYD2	CHEMBL1751	DIGOXIN	atrial tachycardia	FXYD2_16
phe_367_1	myopia	FXYD2	CHEMBL1751	DIGOXIN	ventricular tachycardia	FXYD2_16
phe_367_1	myopia	FXYD2	CHEMBL254219	DIGITOXIN	oligohydramnios	FXYD2_17
phe_367_1	myopia	FXYD2	CHEMBL254219	DIGITOXIN	oliguria	FXYD2_17
phe_367_1	myopia	FXYD2	CHEMBL254219	DIGITOXIN	potter's syndrome	FXYD2_18
phe_367_1	myopia	FXYD2	CHEMBL1751	DIGOXIN	pharmaceutical product complaint	FXYD2_19
phe_367_1	myopia	FXYD2	CHEMBL1751	DIGOXIN	anorexia	FXYD2_2
phe_367_1	myopia	FXYD2	CHEMBL1751	DIGOXIN	decreased appetite	FXYD2_2
phe_367_1	myopia	FXYD2	CHEMBL1751	DIGOXIN	dehydration	FXYD2_2
phe_367_1	myopia	FXYD2	CHEMBL1751	DIGOXIN	venous pressure jugular increased	FXYD2_20
phe_367_1	myopia	FXYD2	CHEMBL1751	DIGOXIN	drug toxicity	FXYD2_21
phe_367_1	myopia	FXYD2	CHEMBL1751	DIGOXIN	therapeutic agent toxicity	FXYD2_21
phe_367_1	myopia	FXYD2	CHEMBL1751	DIGOXIN	toxicity to various agents	FXYD2_21
phe_367_1	myopia	FXYD2	CHEMBL254219	DIGITOXIN	oedema peripheral	FXYD2_22
phe_367_1	myopia	FXYD2	CHEMBL254219	DIGITOXIN	pulmonary oedema	FXYD2_22
phe_367_1	myopia	FXYD2	CHEMBL254219	DIGITOXIN	sars-cov-2 antibody test positive	FXYD2_23
phe_367_1	myopia	FXYD2	CHEMBL1751	DIGOXIN	international normalised ratio increased	FXYD2_24
phe_367_1	myopia	FXYD2	CHEMBL1751	DIGOXIN	dissociation	FXYD2_25
phe_367_1	myopia	FXYD2	CHEMBL254219	DIGITOXIN	therapeutic drug monitoring analysis not performed	FXYD2_26
phe_367_1	myopia	FXYD2	CHEMBL1751	DIGOXIN	drug interaction	FXYD2_27
phe_367_1	myopia	FXYD2	CHEMBL254219	DIGITOXIN	renal cyst haemorrhage	FXYD2_28
phe_367_1	myopia	FXYD2	CHEMBL254219	DIGITOXIN	petechiae	FXYD2_29
phe_367_1	myopia	FXYD2	CHEMBL254219	DIGITOXIN	arrhythmia	FXYD2_3
phe_367_1	myopia	FXYD2	CHEMBL254219	DIGITOXIN	palpitations	FXYD2_3
phe_367_1	myopia	FXYD2	CHEMBL254219	DIGITOXIN	ventricular arrhythmia	FXYD2_3
phe_367_1	myopia	FXYD2	CHEMBL1751	DIGOXIN	arrhythmia	FXYD2_3
phe_367_1	myopia	FXYD2	CHEMBL254219	DIGITOXIN	asthenia	FXYD2_30
phe_367_1	myopia	FXYD2	CHEMBL1751	DIGOXIN	asthenia	FXYD2_30
phe_367_1	myopia	FXYD2	CHEMBL1751	DIGOXIN	pain	FXYD2_31
phe_367_1	myopia	FXYD2	CHEMBL1751	DIGOXIN	injection site pain	FXYD2_32
phe_367_1	myopia	FXYD2	CHEMBL254219	DIGITOXIN	dyspnoea	FXYD2_33
phe_367_1	myopia	FXYD2	CHEMBL1751	DIGOXIN	dyspnoea	FXYD2_33
phe_367_1	myopia	FXYD2	CHEMBL1751	DIGOXIN	orthopnoea	FXYD2_33
phe_367_1	myopia	FXYD2	CHEMBL1751	DIGOXIN	ventricular extrasystoles	FXYD2_34
phe_367_1	myopia	FXYD2	CHEMBL254219	DIGITOXIN	intraductal papillary mucinous neoplasm	FXYD2_35
phe_367_1	myopia	FXYD2	CHEMBL1751	DIGOXIN	atrioventricular block	FXYD2_36
phe_367_1	myopia	FXYD2	CHEMBL1751	DIGOXIN	atrioventricular block complete	FXYD2_36
phe_367_1	myopia	FXYD2	CHEMBL1751	DIGOXIN	atrioventricular block first degree	FXYD2_36
phe_367_1	myopia	FXYD2	CHEMBL1751	DIGOXIN	atrioventricular block second degree	FXYD2_36
phe_367_1	myopia	FXYD2	CHEMBL254219	DIGITOXIN	large intestine polyp	FXYD2_37
phe_367_1	myopia	FXYD2	CHEMBL254219	DIGITOXIN	nikolsky's sign	FXYD2_38
phe_367_1	myopia	FXYD2	CHEMBL254219	DIGITOXIN	vascular anastomotic haemorrhage	FXYD2_39
phe_367_1	myopia	FXYD2	CHEMBL1751	DIGOXIN	nodal arrhythmia	FXYD2_4
phe_367_1	myopia	FXYD2	CHEMBL1751	DIGOXIN	nodal rhythm	FXYD2_4
phe_367_1	myopia	FXYD2	CHEMBL1751	DIGOXIN	sinus node dysfunction	FXYD2_4
phe_367_1	myopia	FXYD2	CHEMBL1751	DIGOXIN	electrocardiogram abnormal	FXYD2_40
phe_367_1	myopia	FXYD2	CHEMBL254219	DIGITOXIN	delayed graft function	FXYD2_41
phe_367_1	myopia	FXYD2	CHEMBL254219	DIGITOXIN	pallor	FXYD2_42
phe_367_1	myopia	FXYD2	CHEMBL254219	DIGITOXIN	fall	FXYD2_43
phe_367_1	myopia	FXYD2	CHEMBL1751	DIGOXIN	cardiac murmur	FXYD2_44
phe_367_1	myopia	FXYD2	CHEMBL254219	DIGITOXIN	diverticulum intestinal	FXYD2_45
phe_367_1	myopia	FXYD2	CHEMBL254219	DIGITOXIN	wound	FXYD2_46
phe_367_1	myopia	FXYD2	CHEMBL254219	DIGITOXIN	carotid arteriosclerosis	FXYD2_47
phe_367_1	myopia	FXYD2	CHEMBL254219	DIGITOXIN	aortic dilatation	FXYD2_48
phe_367_1	myopia	FXYD2	CHEMBL254219	DIGITOXIN	electrocardiogram qt prolonged	FXYD2_49
phe_367_1	myopia	FXYD2	CHEMBL1751	DIGOXIN	electrocardiogram qt prolonged	FXYD2_49
phe_367_1	myopia	FXYD2	CHEMBL1751	DIGOXIN	blood creatinine increased	FXYD2_5
phe_367_1	myopia	FXYD2	CHEMBL1751	DIGOXIN	blood urea increased	FXYD2_5
phe_367_1	myopia	FXYD2	CHEMBL1751	DIGOXIN	confusional state	FXYD2_50
phe_367_1	myopia	FXYD2	CHEMBL254219	DIGITOXIN	vena cava injury	FXYD2_51
phe_367_1	myopia	FXYD2	CHEMBL254219	DIGITOXIN	rash papular	FXYD2_52
phe_367_1	myopia	FXYD2	CHEMBL254219	DIGITOXIN	bacterial infection	FXYD2_53
phe_367_1	myopia	FXYD2	CHEMBL254219	DIGITOXIN	blister	FXYD2_54
phe_367_1	myopia	FXYD2	CHEMBL254219	DIGITOXIN	anaemia	FXYD2_55
phe_367_1	myopia	FXYD2	CHEMBL254219	DIGITOXIN	haematoma	FXYD2_56
phe_367_1	myopia	FXYD2	CHEMBL254219	DIGITOXIN	gait inability	FXYD2_57
phe_367_1	myopia	FXYD2	CHEMBL254219	DIGITOXIN	dermatitis	FXYD2_58
phe_367_1	myopia	FXYD2	CHEMBL254219	DIGITOXIN	flatulence	FXYD2_59
phe_367_1	myopia	FXYD2	CHEMBL254219	DIGITOXIN	cardiac failure	FXYD2_6
phe_367_1	myopia	FXYD2	CHEMBL1751	DIGOXIN	left ventricular dysfunction	FXYD2_6
phe_367_1	myopia	FXYD2	CHEMBL1751	DIGOXIN	left ventricular failure	FXYD2_6
phe_367_1	myopia	FXYD2	CHEMBL1751	DIGOXIN	cardiac failure	FXYD2_6
phe_367_1	myopia	FXYD2	CHEMBL254219	DIGITOXIN	gastric ph increased	FXYD2_60
phe_367_1	myopia	FXYD2	CHEMBL254219	DIGITOXIN	hysterectomy	FXYD2_61
phe_367_1	myopia	FXYD2	CHEMBL254219	DIGITOXIN	rash macular	FXYD2_62
phe_367_1	myopia	FXYD2	CHEMBL1751	DIGOXIN	bundle branch block left	FXYD2_63
phe_367_1	myopia	FXYD2	CHEMBL254219	DIGITOXIN	restlessness	FXYD2_64
phe_367_1	myopia	FXYD2	CHEMBL254219	DIGITOXIN	hypotension	FXYD2_65
phe_367_1	myopia	FXYD2	CHEMBL1751	DIGOXIN	hypotension	FXYD2_65
phe_367_1	myopia	FXYD2	CHEMBL1751	DIGOXIN	electrocardiogram st segment depression	FXYD2_66
phe_367_1	myopia	FXYD2	CHEMBL1751	DIGOXIN	xanthopsia	FXYD2_67
phe_367_1	myopia	FXYD2	CHEMBL254219	DIGITOXIN	electrolyte imbalance	FXYD2_68
phe_367_1	myopia	FXYD2	CHEMBL254219	DIGITOXIN	rectal prolapse	FXYD2_69
phe_367_1	myopia	FXYD2	CHEMBL254219	DIGITOXIN	stevens-johnson syndrome	FXYD2_7
phe_367_1	myopia	FXYD2	CHEMBL254219	DIGITOXIN	toxic epidermal necrolysis	FXYD2_7
phe_367_1	myopia	FXYD2	CHEMBL254219	DIGITOXIN	acute kidney injury	FXYD2_8
phe_367_1	myopia	FXYD2	CHEMBL1751	DIGOXIN	acute kidney injury	FXYD2_8
phe_367_1	myopia	FXYD2	CHEMBL1751	DIGOXIN	renal failure	FXYD2_8
phe_367_1	myopia	FXYD2	CHEMBL1751	DIGOXIN	renal failure acute	FXYD2_8
phe_367_1	myopia	FXYD2	CHEMBL1751	DIGOXIN	renal impairment	FXYD2_8
phe_367_1	myopia	FXYD2	CHEMBL254219	DIGITOXIN	medication monitoring error	FXYD2_9
phe_367_1	myopia	FXYD2	CHEMBL254219	DIGITOXIN	product monitoring error	FXYD2_9
phe_367_8	hypermetropia	KCNQ5	CHEMBL284348	DALFAMPRIDINE	dizziness	KCNQ5_0
phe_367_8	hypermetropia	KCNQ5	CHEMBL284348	DALFAMPRIDINE	insomnia	KCNQ5_0
phe_367_8	hypermetropia	KCNQ5	CHEMBL41355	EZOGABINE	dizziness	KCNQ5_0
phe_367_8	hypermetropia	KCNQ5	CHEMBL41355	EZOGABINE	somnolence	KCNQ5_0
phe_367_8	hypermetropia	KCNQ5	CHEMBL41355	EZOGABINE	dysarthria	KCNQ5_1
phe_367_8	hypermetropia	KCNQ5	CHEMBL41355	EZOGABINE	slow speech	KCNQ5_1
phe_367_8	hypermetropia	KCNQ5	CHEMBL41355	EZOGABINE	speech disorder	KCNQ5_1
phe_367_8	hypermetropia	KCNQ5	CHEMBL284348	DALFAMPRIDINE	escherichia urinary tract infection	KCNQ5_10
phe_367_8	hypermetropia	KCNQ5	CHEMBL284348	DALFAMPRIDINE	urinary tract infection	KCNQ5_10
phe_367_8	hypermetropia	KCNQ5	CHEMBL3301611	AMIFAMPRIDINE PHOSPHATE	escherichia bacteraemia	KCNQ5_10
phe_367_8	hypermetropia	KCNQ5	CHEMBL41355	EZOGABINE	incomplete spinal fusion	KCNQ5_11
phe_367_8	hypermetropia	KCNQ5	CHEMBL41355	EZOGABINE	dysuria	KCNQ5_12
phe_367_8	hypermetropia	KCNQ5	CHEMBL41355	EZOGABINE	micturition disorder	KCNQ5_12
phe_367_8	hypermetropia	KCNQ5	CHEMBL41355	EZOGABINE	urinary hesitation	KCNQ5_12
phe_367_8	hypermetropia	KCNQ5	CHEMBL41355	EZOGABINE	urinary retention	KCNQ5_12
phe_367_8	hypermetropia	KCNQ5	CHEMBL284348	DALFAMPRIDINE	multiple sclerosis	KCNQ5_13
phe_367_8	hypermetropia	KCNQ5	CHEMBL284348	DALFAMPRIDINE	multiple sclerosis relapse	KCNQ5_13
phe_367_8	hypermetropia	KCNQ5	CHEMBL41355	EZOGABINE	psychotic disorder	KCNQ5_14
phe_367_8	hypermetropia	KCNQ5	CHEMBL41355	EZOGABINE	foraminotomy	KCNQ5_15
phe_367_8	hypermetropia	KCNQ5	CHEMBL41355	EZOGABINE	acquired epileptic aphasia	KCNQ5_16
phe_367_8	hypermetropia	KCNQ5	CHEMBL41355	EZOGABINE	aphasia	KCNQ5_16
phe_367_8	hypermetropia	KCNQ5	CHEMBL41355	EZOGABINE	conjunctival discolouration	KCNQ5_17
phe_367_8	hypermetropia	KCNQ5	CHEMBL41355	EZOGABINE	scleral discolouration	KCNQ5_17
phe_367_8	hypermetropia	KCNQ5	CHEMBL3301611	AMIFAMPRIDINE PHOSPHATE	cognitive disorder	KCNQ5_18
phe_367_8	hypermetropia	KCNQ5	CHEMBL3301611	AMIFAMPRIDINE PHOSPHATE	mental disorder	KCNQ5_18
phe_367_8	hypermetropia	KCNQ5	CHEMBL41355	EZOGABINE	cognitive disorder	KCNQ5_18
phe_367_8	hypermetropia	KCNQ5	CHEMBL41355	EZOGABINE	mental impairment	KCNQ5_18
phe_367_8	hypermetropia	KCNQ5	CHEMBL41355	EZOGABINE	confusional state	KCNQ5_19
phe_367_8	hypermetropia	KCNQ5	CHEMBL3301611	AMIFAMPRIDINE PHOSPHATE	failure to thrive	KCNQ5_2
phe_367_8	hypermetropia	KCNQ5	CHEMBL3301611	AMIFAMPRIDINE PHOSPHATE	foetal malnutrition	KCNQ5_2
phe_367_8	hypermetropia	KCNQ5	CHEMBL3301611	AMIFAMPRIDINE PHOSPHATE	malnutrition	KCNQ5_2
phe_367_8	hypermetropia	KCNQ5	CHEMBL3301611	AMIFAMPRIDINE PHOSPHATE	poor feeding infant	KCNQ5_2
phe_367_8	hypermetropia	KCNQ5	CHEMBL3301611	AMIFAMPRIDINE PHOSPHATE	weight decrease neonatal	KCNQ5_2
phe_367_8	hypermetropia	KCNQ5	CHEMBL3301611	AMIFAMPRIDINE PHOSPHATE	asthenia	KCNQ5_20
phe_367_8	hypermetropia	KCNQ5	CHEMBL3301611	AMIFAMPRIDINE PHOSPHATE	therapeutic product effect incomplete	KCNQ5_21
phe_367_8	hypermetropia	KCNQ5	CHEMBL3301611	AMIFAMPRIDINE PHOSPHATE	therapeutic response shortened	KCNQ5_21
phe_367_8	hypermetropia	KCNQ5	CHEMBL3301611	AMIFAMPRIDINE PHOSPHATE	hyporeflexia	KCNQ5_22
phe_367_8	hypermetropia	KCNQ5	CHEMBL41355	EZOGABINE	reflex test abnormal	KCNQ5_22
phe_367_8	hypermetropia	KCNQ5	CHEMBL41355	EZOGABINE	aggression	KCNQ5_23
phe_367_8	hypermetropia	KCNQ5	CHEMBL41355	EZOGABINE	anticonvulsant drug level below therapeutic	KCNQ5_24
phe_367_8	hypermetropia	KCNQ5	CHEMBL41355	EZOGABINE	suicidal ideation	KCNQ5_25
phe_367_8	hypermetropia	KCNQ5	CHEMBL41355	EZOGABINE	hallucination	KCNQ5_26
phe_367_8	hypermetropia	KCNQ5	CHEMBL41355	EZOGABINE	hallucination, auditory	KCNQ5_26
phe_367_8	hypermetropia	KCNQ5	CHEMBL41355	EZOGABINE	hallucination, visual	KCNQ5_26
phe_367_8	hypermetropia	KCNQ5	CHEMBL41355	EZOGABINE	meningorrhagia	KCNQ5_27
phe_367_8	hypermetropia	KCNQ5	CHEMBL41355	EZOGABINE	nystagmus	KCNQ5_28
phe_367_8	hypermetropia	KCNQ5	CHEMBL41355	EZOGABINE	chromaturia	KCNQ5_29
phe_367_8	hypermetropia	KCNQ5	CHEMBL284348	DALFAMPRIDINE	convulsion	KCNQ5_3
phe_367_8	hypermetropia	KCNQ5	CHEMBL41355	EZOGABINE	epilepsy	KCNQ5_3
phe_367_8	hypermetropia	KCNQ5	CHEMBL41355	EZOGABINE	grand mal convulsion	KCNQ5_3
phe_367_8	hypermetropia	KCNQ5	CHEMBL41355	EZOGABINE	partial seizures	KCNQ5_3
phe_367_8	hypermetropia	KCNQ5	CHEMBL41355	EZOGABINE	seizure cluster	KCNQ5_3
phe_367_8	hypermetropia	KCNQ5	CHEMBL41355	EZOGABINE	status epilepticus	KCNQ5_3
phe_367_8	hypermetropia	KCNQ5	CHEMBL41355	EZOGABINE	convulsion	KCNQ5_3
phe_367_8	hypermetropia	KCNQ5	CHEMBL41355	EZOGABINE	nail pigmentation	KCNQ5_30
phe_367_8	hypermetropia	KCNQ5	CHEMBL3301611	AMIFAMPRIDINE PHOSPHATE	umbilical cord vascular disorder	KCNQ5_31
phe_367_8	hypermetropia	KCNQ5	CHEMBL3301611	AMIFAMPRIDINE PHOSPHATE	blood chloride abnormal	KCNQ5_32
phe_367_8	hypermetropia	KCNQ5	CHEMBL3301611	AMIFAMPRIDINE PHOSPHATE	mitral perforation	KCNQ5_33
phe_367_8	hypermetropia	KCNQ5	CHEMBL41355	EZOGABINE	preictal state	KCNQ5_34
phe_367_8	hypermetropia	KCNQ5	CHEMBL3301611	AMIFAMPRIDINE PHOSPHATE	restrictive pulmonary disease	KCNQ5_35
phe_367_8	hypermetropia	KCNQ5	CHEMBL41355	EZOGABINE	pigmentation lip	KCNQ5_36
phe_367_8	hypermetropia	KCNQ5	CHEMBL3301611	AMIFAMPRIDINE PHOSPHATE	normocytic anaemia	KCNQ5_37
phe_367_8	hypermetropia	KCNQ5	CHEMBL41355	EZOGABINE	migraine-triggered seizure	KCNQ5_38
phe_367_8	hypermetropia	KCNQ5	CHEMBL3301611	AMIFAMPRIDINE PHOSPHATE	atelectasis	KCNQ5_39
phe_367_8	hypermetropia	KCNQ5	CHEMBL3301611	AMIFAMPRIDINE PHOSPHATE	cholinergic syndrome	KCNQ5_4
phe_367_8	hypermetropia	KCNQ5	CHEMBL3301611	AMIFAMPRIDINE PHOSPHATE	myasthenic syndrome	KCNQ5_4
phe_367_8	hypermetropia	KCNQ5	CHEMBL3301611	AMIFAMPRIDINE PHOSPHATE	thyroid calcification	KCNQ5_40
phe_367_8	hypermetropia	KCNQ5	CHEMBL3301611	AMIFAMPRIDINE PHOSPHATE	troponin increased	KCNQ5_41
phe_367_8	hypermetropia	KCNQ5	CHEMBL3301611	AMIFAMPRIDINE PHOSPHATE	foetal heart rate indeterminate	KCNQ5_42
phe_367_8	hypermetropia	KCNQ5	CHEMBL3301611	AMIFAMPRIDINE PHOSPHATE	actinomycosis	KCNQ5_43
phe_367_8	hypermetropia	KCNQ5	CHEMBL3301611	AMIFAMPRIDINE PHOSPHATE	tonsillar cyst	KCNQ5_44
phe_367_8	hypermetropia	KCNQ5	CHEMBL41355	EZOGABINE	diplopia	KCNQ5_45
phe_367_8	hypermetropia	KCNQ5	CHEMBL3301611	AMIFAMPRIDINE PHOSPHATE	allergy prophylaxis	KCNQ5_46
phe_367_8	hypermetropia	KCNQ5	CHEMBL3301611	AMIFAMPRIDINE PHOSPHATE	cholecystitis acute	KCNQ5_47
phe_367_8	hypermetropia	KCNQ5	CHEMBL3301611	AMIFAMPRIDINE PHOSPHATE	paraesthesia oral	KCNQ5_48
phe_367_8	hypermetropia	KCNQ5	CHEMBL284348	DALFAMPRIDINE	b-lymphocyte count decreased	KCNQ5_49
phe_367_8	hypermetropia	KCNQ5	CHEMBL3301611	AMIFAMPRIDINE PHOSPHATE	leukocytosis	KCNQ5_5
phe_367_8	hypermetropia	KCNQ5	CHEMBL3301611	AMIFAMPRIDINE PHOSPHATE	thrombocytosis	KCNQ5_5
phe_367_8	hypermetropia	KCNQ5	CHEMBL3301611	AMIFAMPRIDINE PHOSPHATE	scedosporium infection	KCNQ5_50
phe_367_8	hypermetropia	KCNQ5	CHEMBL3301611	AMIFAMPRIDINE PHOSPHATE	septic shock	KCNQ5_51
phe_367_8	hypermetropia	KCNQ5	CHEMBL41355	EZOGABINE	dyspnoea	KCNQ5_52
phe_367_8	hypermetropia	KCNQ5	CHEMBL3301611	AMIFAMPRIDINE PHOSPHATE	intervertebral discitis	KCNQ5_53
phe_367_8	hypermetropia	KCNQ5	CHEMBL3301611	AMIFAMPRIDINE PHOSPHATE	ankyloglossia congenital	KCNQ5_54
phe_367_8	hypermetropia	KCNQ5	CHEMBL3301611	AMIFAMPRIDINE PHOSPHATE	coeliac artery stenosis	KCNQ5_55
phe_367_8	hypermetropia	KCNQ5	CHEMBL3301611	AMIFAMPRIDINE PHOSPHATE	exaggerated startle response	KCNQ5_56
phe_367_8	hypermetropia	KCNQ5	CHEMBL3301611	AMIFAMPRIDINE PHOSPHATE	labial tie	KCNQ5_57
phe_367_8	hypermetropia	KCNQ5	CHEMBL41355	EZOGABINE	major depression	KCNQ5_58
phe_367_8	hypermetropia	KCNQ5	CHEMBL3301611	AMIFAMPRIDINE PHOSPHATE	non-immune heparin associated thrombocytopenia	KCNQ5_59
phe_367_8	hypermetropia	KCNQ5	CHEMBL41355	EZOGABINE	disorientation	KCNQ5_6
phe_367_8	hypermetropia	KCNQ5	CHEMBL41355	EZOGABINE	disturbance in attention	KCNQ5_6
phe_367_8	hypermetropia	KCNQ5	CHEMBL41355	EZOGABINE	memory impairment	KCNQ5_6
phe_367_8	hypermetropia	KCNQ5	CHEMBL41355	EZOGABINE	thinking abnormal	KCNQ5_6
phe_367_8	hypermetropia	KCNQ5	CHEMBL3301611	AMIFAMPRIDINE PHOSPHATE	varicella	KCNQ5_60
phe_367_8	hypermetropia	KCNQ5	CHEMBL3301611	AMIFAMPRIDINE PHOSPHATE	electrocardiogram t wave abnormal	KCNQ5_61
phe_367_8	hypermetropia	KCNQ5	CHEMBL3301611	AMIFAMPRIDINE PHOSPHATE	phlebolith	KCNQ5_62
phe_367_8	hypermetropia	KCNQ5	CHEMBL284348	DALFAMPRIDINE	abasia	KCNQ5_63
phe_367_8	hypermetropia	KCNQ5	CHEMBL3301611	AMIFAMPRIDINE PHOSPHATE	foetal heart rate deceleration abnormality	KCNQ5_64
phe_367_8	hypermetropia	KCNQ5	CHEMBL3301611	AMIFAMPRIDINE PHOSPHATE	arteriosclerosis	KCNQ5_65
phe_367_8	hypermetropia	KCNQ5	CHEMBL3301611	AMIFAMPRIDINE PHOSPHATE	abscess	KCNQ5_66
phe_367_8	hypermetropia	KCNQ5	CHEMBL284348	DALFAMPRIDINE	urine analysis abnormal	KCNQ5_67
phe_367_8	hypermetropia	KCNQ5	CHEMBL284348	DALFAMPRIDINE	fall	KCNQ5_68
phe_367_8	hypermetropia	KCNQ5	CHEMBL3301611	AMIFAMPRIDINE PHOSPHATE	fall	KCNQ5_68
phe_367_8	hypermetropia	KCNQ5	CHEMBL284348	DALFAMPRIDINE	trigeminal neuralgia	KCNQ5_69
phe_367_8	hypermetropia	KCNQ5	CHEMBL284348	DALFAMPRIDINE	muscle spasticity	KCNQ5_7
phe_367_8	hypermetropia	KCNQ5	CHEMBL284348	DALFAMPRIDINE	muscular weakness	KCNQ5_7
phe_367_8	hypermetropia	KCNQ5	CHEMBL3301611	AMIFAMPRIDINE PHOSPHATE	muscular weakness	KCNQ5_7
phe_367_8	hypermetropia	KCNQ5	CHEMBL41355	EZOGABINE	congenital nephrotic syndrome	KCNQ5_70
phe_367_8	hypermetropia	KCNQ5	CHEMBL3301611	AMIFAMPRIDINE PHOSPHATE	hypokalaemia	KCNQ5_71
phe_367_8	hypermetropia	KCNQ5	CHEMBL284348	DALFAMPRIDINE	urine leukocyte esterase positive	KCNQ5_72
phe_367_8	hypermetropia	KCNQ5	CHEMBL284348	DALFAMPRIDINE	balance disorder	KCNQ5_73
phe_367_8	hypermetropia	KCNQ5	CHEMBL284348	DALFAMPRIDINE	culture urine positive	KCNQ5_74
phe_367_8	hypermetropia	KCNQ5	CHEMBL284348	DALFAMPRIDINE	laboratory test abnormal	KCNQ5_75
phe_367_8	hypermetropia	KCNQ5	CHEMBL3301611	AMIFAMPRIDINE PHOSPHATE	acute sinusitis	KCNQ5_76
phe_367_8	hypermetropia	KCNQ5	CHEMBL3301611	AMIFAMPRIDINE PHOSPHATE	decubitus ulcer	KCNQ5_77
phe_367_8	hypermetropia	KCNQ5	CHEMBL41355	EZOGABINE	aura	KCNQ5_78
phe_367_8	hypermetropia	KCNQ5	CHEMBL3301611	AMIFAMPRIDINE PHOSPHATE	aortic valve disease mixed	KCNQ5_79
phe_367_8	hypermetropia	KCNQ5	CHEMBL284348	DALFAMPRIDINE	gait disturbance	KCNQ5_8
phe_367_8	hypermetropia	KCNQ5	CHEMBL41355	EZOGABINE	ataxia	KCNQ5_8
phe_367_8	hypermetropia	KCNQ5	CHEMBL41355	EZOGABINE	coordination abnormal	KCNQ5_8
phe_367_8	hypermetropia	KCNQ5	CHEMBL3301611	AMIFAMPRIDINE PHOSPHATE	acute respiratory failure	KCNQ5_80
phe_367_8	hypermetropia	KCNQ5	CHEMBL3301611	AMIFAMPRIDINE PHOSPHATE	sandifer's syndrome	KCNQ5_81
phe_367_8	hypermetropia	KCNQ5	CHEMBL3301611	AMIFAMPRIDINE PHOSPHATE	spinal stenosis	KCNQ5_82
phe_367_8	hypermetropia	KCNQ5	CHEMBL3301611	AMIFAMPRIDINE PHOSPHATE	diverticulum intestinal	KCNQ5_83
phe_367_8	hypermetropia	KCNQ5	CHEMBL284348	DALFAMPRIDINE	therapeutic response unexpected	KCNQ5_84
phe_367_8	hypermetropia	KCNQ5	CHEMBL41355	EZOGABINE	macular pigmentation	KCNQ5_9
phe_367_8	hypermetropia	KCNQ5	CHEMBL41355	EZOGABINE	retinal degeneration	KCNQ5_9
phe_367_8	hypermetropia	KCNQ5	CHEMBL41355	EZOGABINE	retinal depigmentation	KCNQ5_9
phe_367_8	hypermetropia	KCNQ5	CHEMBL41355	EZOGABINE	retinal pigmentation	KCNQ5_9
phe_368_1	amblyopia	PDE6G	CHEMBL628	PENTOXIFYLLINE	segmented hyalinising vasculitis	PDE6G_0
phe_368_1	amblyopia	PDE6G	CHEMBL628	PENTOXIFYLLINE	venoocclusive disease	PDE6G_0
phe_368_1	amblyopia	PDE6G	CHEMBL628	PENTOXIFYLLINE	corneal leukoma	PDE6G_1
phe_368_1	amblyopia	PDE6G	CHEMBL628	PENTOXIFYLLINE	corneal neovascularisation	PDE6G_1
phe_368_1	amblyopia	PDE6G	CHEMBL628	PENTOXIFYLLINE	interstitial lung disease	PDE6G_10
phe_368_1	amblyopia	PDE6G	CHEMBL628	PENTOXIFYLLINE	pulmonary fibrosis	PDE6G_10
phe_368_1	amblyopia	PDE6G	CHEMBL628	PENTOXIFYLLINE	infantile apnoea	PDE6G_100
phe_368_1	amblyopia	PDE6G	CHEMBL628	PENTOXIFYLLINE	oliguria	PDE6G_101
phe_368_1	amblyopia	PDE6G	CHEMBL628	PENTOXIFYLLINE	bradycardia neonatal	PDE6G_102
phe_368_1	amblyopia	PDE6G	CHEMBL628	PENTOXIFYLLINE	joint contracture	PDE6G_103
phe_368_1	amblyopia	PDE6G	CHEMBL628	PENTOXIFYLLINE	metabolic syndrome	PDE6G_104
phe_368_1	amblyopia	PDE6G	CHEMBL628	PENTOXIFYLLINE	microphthalmos	PDE6G_105
phe_368_1	amblyopia	PDE6G	CHEMBL628	PENTOXIFYLLINE	respiratory disorder neonatal	PDE6G_106
phe_368_1	amblyopia	PDE6G	CHEMBL628	PENTOXIFYLLINE	impaired quality of life	PDE6G_107
phe_368_1	amblyopia	PDE6G	CHEMBL932	DIPYRIDAMOLE	haemorrhagic transformation stroke	PDE6G_11
phe_368_1	amblyopia	PDE6G	CHEMBL932	DIPYRIDAMOLE	ischaemic stroke	PDE6G_11
phe_368_1	amblyopia	PDE6G	CHEMBL628	PENTOXIFYLLINE	rash	PDE6G_12
phe_368_1	amblyopia	PDE6G	CHEMBL628	PENTOXIFYLLINE	skin disorder	PDE6G_12
phe_368_1	amblyopia	PDE6G	CHEMBL932	DIPYRIDAMOLE	vitreous haemorrhage	PDE6G_13
phe_368_1	amblyopia	PDE6G	CHEMBL932	DIPYRIDAMOLE	constipation	PDE6G_14
phe_368_1	amblyopia	PDE6G	CHEMBL628	PENTOXIFYLLINE	cushing's syndrome	PDE6G_15
phe_368_1	amblyopia	PDE6G	CHEMBL628	PENTOXIFYLLINE	cushingoid	PDE6G_15
phe_368_1	amblyopia	PDE6G	CHEMBL932	DIPYRIDAMOLE	cerebellar haemorrhage	PDE6G_16
phe_368_1	amblyopia	PDE6G	CHEMBL932	DIPYRIDAMOLE	cerebral haemorrhage	PDE6G_16
phe_368_1	amblyopia	PDE6G	CHEMBL932	DIPYRIDAMOLE	intraventricular haemorrhage	PDE6G_16
phe_368_1	amblyopia	PDE6G	CHEMBL628	PENTOXIFYLLINE	hypocalcaemia	PDE6G_17
phe_368_1	amblyopia	PDE6G	CHEMBL628	PENTOXIFYLLINE	hypomagnesaemia	PDE6G_17
phe_368_1	amblyopia	PDE6G	CHEMBL932	DIPYRIDAMOLE	blood calcium decreased	PDE6G_17
phe_368_1	amblyopia	PDE6G	CHEMBL628	PENTOXIFYLLINE	weight increased	PDE6G_18
phe_368_1	amblyopia	PDE6G	CHEMBL932	DIPYRIDAMOLE	weight fluctuation	PDE6G_18
phe_368_1	amblyopia	PDE6G	CHEMBL932	DIPYRIDAMOLE	circulatory collapse	PDE6G_19
phe_368_1	amblyopia	PDE6G	CHEMBL932	DIPYRIDAMOLE	shock	PDE6G_19
phe_368_1	amblyopia	PDE6G	CHEMBL628	PENTOXIFYLLINE	electrolyte imbalance	PDE6G_2
phe_368_1	amblyopia	PDE6G	CHEMBL628	PENTOXIFYLLINE	hyperkalaemia	PDE6G_2
phe_368_1	amblyopia	PDE6G	CHEMBL628	PENTOXIFYLLINE	hypokalaemia	PDE6G_2
phe_368_1	amblyopia	PDE6G	CHEMBL628	PENTOXIFYLLINE	vertigo	PDE6G_20
phe_368_1	amblyopia	PDE6G	CHEMBL932	DIPYRIDAMOLE	creatinine renal clearance decreased	PDE6G_21
phe_368_1	amblyopia	PDE6G	CHEMBL932	DIPYRIDAMOLE	creatinine renal clearance increased	PDE6G_21
phe_368_1	amblyopia	PDE6G	CHEMBL628	PENTOXIFYLLINE	gastrointestinal haemorrhage	PDE6G_22
phe_368_1	amblyopia	PDE6G	CHEMBL932	DIPYRIDAMOLE	gastric haemorrhage	PDE6G_22
phe_368_1	amblyopia	PDE6G	CHEMBL932	DIPYRIDAMOLE	gastrointestinal haemorrhage	PDE6G_22
phe_368_1	amblyopia	PDE6G	CHEMBL932	DIPYRIDAMOLE	splenic injury	PDE6G_23
phe_368_1	amblyopia	PDE6G	CHEMBL932	DIPYRIDAMOLE	epistaxis	PDE6G_24
phe_368_1	amblyopia	PDE6G	CHEMBL932	DIPYRIDAMOLE	subarachnoid haemorrhage	PDE6G_25
phe_368_1	amblyopia	PDE6G	CHEMBL932	DIPYRIDAMOLE	nail ridging	PDE6G_26
phe_368_1	amblyopia	PDE6G	CHEMBL932	DIPYRIDAMOLE	balance disorder	PDE6G_27
phe_368_1	amblyopia	PDE6G	CHEMBL932	DIPYRIDAMOLE	fall	PDE6G_28
phe_368_1	amblyopia	PDE6G	CHEMBL628	PENTOXIFYLLINE	lung adenocarcinoma	PDE6G_29
phe_368_1	amblyopia	PDE6G	CHEMBL628	PENTOXIFYLLINE	bradyphrenia	PDE6G_3
phe_368_1	amblyopia	PDE6G	CHEMBL932	DIPYRIDAMOLE	blood pressure decreased	PDE6G_3
phe_368_1	amblyopia	PDE6G	CHEMBL932	DIPYRIDAMOLE	hypotension	PDE6G_3
phe_368_1	amblyopia	PDE6G	CHEMBL932	DIPYRIDAMOLE	orthostatic hypotension	PDE6G_3
phe_368_1	amblyopia	PDE6G	CHEMBL628	PENTOXIFYLLINE	hirsutism	PDE6G_30
phe_368_1	amblyopia	PDE6G	CHEMBL932	DIPYRIDAMOLE	toxicity to various agents	PDE6G_31
phe_368_1	amblyopia	PDE6G	CHEMBL628	PENTOXIFYLLINE	insomnia	PDE6G_32
phe_368_1	amblyopia	PDE6G	CHEMBL628	PENTOXIFYLLINE	poor quality sleep	PDE6G_32
phe_368_1	amblyopia	PDE6G	CHEMBL628	PENTOXIFYLLINE	allodynia	PDE6G_33
phe_368_1	amblyopia	PDE6G	CHEMBL628	PENTOXIFYLLINE	paraesthesia	PDE6G_33
phe_368_1	amblyopia	PDE6G	CHEMBL628	PENTOXIFYLLINE	cellulitis	PDE6G_34
phe_368_1	amblyopia	PDE6G	CHEMBL628	PENTOXIFYLLINE	medical device site cellulitis	PDE6G_34
phe_368_1	amblyopia	PDE6G	CHEMBL628	PENTOXIFYLLINE	central obesity	PDE6G_35
phe_368_1	amblyopia	PDE6G	CHEMBL628	PENTOXIFYLLINE	obesity	PDE6G_35
phe_368_1	amblyopia	PDE6G	CHEMBL932	DIPYRIDAMOLE	sedation	PDE6G_36
phe_368_1	amblyopia	PDE6G	CHEMBL932	DIPYRIDAMOLE	sedation complication	PDE6G_36
phe_368_1	amblyopia	PDE6G	CHEMBL628	PENTOXIFYLLINE	otitis media	PDE6G_37
phe_368_1	amblyopia	PDE6G	CHEMBL628	PENTOXIFYLLINE	otitis media acute	PDE6G_37
phe_368_1	amblyopia	PDE6G	CHEMBL628	PENTOXIFYLLINE	sepsis	PDE6G_38
phe_368_1	amblyopia	PDE6G	CHEMBL628	PENTOXIFYLLINE	sepsis neonatal	PDE6G_38
phe_368_1	amblyopia	PDE6G	CHEMBL932	DIPYRIDAMOLE	atrioventricular block second degree	PDE6G_39
phe_368_1	amblyopia	PDE6G	CHEMBL628	PENTOXIFYLLINE	herpes zoster	PDE6G_4
phe_368_1	amblyopia	PDE6G	CHEMBL628	PENTOXIFYLLINE	oral herpes	PDE6G_4
phe_368_1	amblyopia	PDE6G	CHEMBL628	PENTOXIFYLLINE	systemic scleroderma	PDE6G_40
phe_368_1	amblyopia	PDE6G	CHEMBL628	PENTOXIFYLLINE	radiotherapy to brain	PDE6G_41
phe_368_1	amblyopia	PDE6G	CHEMBL628	PENTOXIFYLLINE	type 2 lepra reaction	PDE6G_42
phe_368_1	amblyopia	PDE6G	CHEMBL628	PENTOXIFYLLINE	oesophageal hypomotility	PDE6G_43
phe_368_1	amblyopia	PDE6G	CHEMBL932	DIPYRIDAMOLE	mobility decreased	PDE6G_44
phe_368_1	amblyopia	PDE6G	CHEMBL628	PENTOXIFYLLINE	peripheral coldness	PDE6G_45
phe_368_1	amblyopia	PDE6G	CHEMBL932	DIPYRIDAMOLE	peripheral coldness	PDE6G_45
phe_368_1	amblyopia	PDE6G	CHEMBL628	PENTOXIFYLLINE	pleural mass	PDE6G_46
phe_368_1	amblyopia	PDE6G	CHEMBL628	PENTOXIFYLLINE	pneumonia mycoplasmal	PDE6G_47
phe_368_1	amblyopia	PDE6G	CHEMBL932	DIPYRIDAMOLE	fatigue	PDE6G_48
phe_368_1	amblyopia	PDE6G	CHEMBL628	PENTOXIFYLLINE	infection susceptibility increased	PDE6G_49
phe_368_1	amblyopia	PDE6G	CHEMBL628	PENTOXIFYLLINE	extremity necrosis	PDE6G_5
phe_368_1	amblyopia	PDE6G	CHEMBL628	PENTOXIFYLLINE	necrosis	PDE6G_5
phe_368_1	amblyopia	PDE6G	CHEMBL628	PENTOXIFYLLINE	osteonecrosis	PDE6G_5
phe_368_1	amblyopia	PDE6G	CHEMBL628	PENTOXIFYLLINE	sense of oppression	PDE6G_50
phe_368_1	amblyopia	PDE6G	CHEMBL628	PENTOXIFYLLINE	oedema peripheral	PDE6G_51
phe_368_1	amblyopia	PDE6G	CHEMBL932	DIPYRIDAMOLE	depressed level of consciousness	PDE6G_52
phe_368_1	amblyopia	PDE6G	CHEMBL628	PENTOXIFYLLINE	atrial septal defect	PDE6G_53
phe_368_1	amblyopia	PDE6G	CHEMBL628	PENTOXIFYLLINE	coarctation of the aorta	PDE6G_54
phe_368_1	amblyopia	PDE6G	CHEMBL628	PENTOXIFYLLINE	cataract	PDE6G_55
phe_368_1	amblyopia	PDE6G	CHEMBL628	PENTOXIFYLLINE	prothrombin level decreased	PDE6G_56
phe_368_1	amblyopia	PDE6G	CHEMBL932	DIPYRIDAMOLE	acquired von willebrand's disease	PDE6G_57
phe_368_1	amblyopia	PDE6G	CHEMBL932	DIPYRIDAMOLE	diverticulitis intestinal haemorrhagic	PDE6G_58
phe_368_1	amblyopia	PDE6G	CHEMBL628	PENTOXIFYLLINE	blood lactic acid	PDE6G_59
phe_368_1	amblyopia	PDE6G	CHEMBL628	PENTOXIFYLLINE	mitral valve incompetence	PDE6G_6
phe_368_1	amblyopia	PDE6G	CHEMBL628	PENTOXIFYLLINE	mitral valve prolapse	PDE6G_6
phe_368_1	amblyopia	PDE6G	CHEMBL628	PENTOXIFYLLINE	body tinea	PDE6G_60
phe_368_1	amblyopia	PDE6G	CHEMBL628	PENTOXIFYLLINE	femoral neck fracture	PDE6G_61
phe_368_1	amblyopia	PDE6G	CHEMBL628	PENTOXIFYLLINE	glucose tolerance impaired	PDE6G_62
phe_368_1	amblyopia	PDE6G	CHEMBL628	PENTOXIFYLLINE	finger amputation	PDE6G_63
phe_368_1	amblyopia	PDE6G	CHEMBL628	PENTOXIFYLLINE	inhibitory drug interaction	PDE6G_64
phe_368_1	amblyopia	PDE6G	CHEMBL628	PENTOXIFYLLINE	hilar lymphadenopathy	PDE6G_65
phe_368_1	amblyopia	PDE6G	CHEMBL628	PENTOXIFYLLINE	skin ulcer	PDE6G_66
phe_368_1	amblyopia	PDE6G	CHEMBL628	PENTOXIFYLLINE	ulcer	PDE6G_66
phe_368_1	amblyopia	PDE6G	CHEMBL932	DIPYRIDAMOLE	arthralgia	PDE6G_67
phe_368_1	amblyopia	PDE6G	CHEMBL932	DIPYRIDAMOLE	pain	PDE6G_67
phe_368_1	amblyopia	PDE6G	CHEMBL628	PENTOXIFYLLINE	dyslipidaemia	PDE6G_68
phe_368_1	amblyopia	PDE6G	CHEMBL628	PENTOXIFYLLINE	hyperlipidaemia	PDE6G_68
phe_368_1	amblyopia	PDE6G	CHEMBL628	PENTOXIFYLLINE	hypertriglyceridaemia	PDE6G_68
phe_368_1	amblyopia	PDE6G	CHEMBL932	DIPYRIDAMOLE	device related thrombosis	PDE6G_69
phe_368_1	amblyopia	PDE6G	CHEMBL628	PENTOXIFYLLINE	contusion	PDE6G_7
phe_368_1	amblyopia	PDE6G	CHEMBL628	PENTOXIFYLLINE	haematoma	PDE6G_7
phe_368_1	amblyopia	PDE6G	CHEMBL628	PENTOXIFYLLINE	oral candidiasis	PDE6G_70
phe_368_1	amblyopia	PDE6G	CHEMBL932	DIPYRIDAMOLE	cognitive disorder	PDE6G_71
phe_368_1	amblyopia	PDE6G	CHEMBL628	PENTOXIFYLLINE	hypertension	PDE6G_72
phe_368_1	amblyopia	PDE6G	CHEMBL628	PENTOXIFYLLINE	biopsy lymph gland	PDE6G_73
phe_368_1	amblyopia	PDE6G	CHEMBL628	PENTOXIFYLLINE	endarterectomy	PDE6G_74
phe_368_1	amblyopia	PDE6G	CHEMBL628	PENTOXIFYLLINE	pulse absent	PDE6G_75
phe_368_1	amblyopia	PDE6G	CHEMBL628	PENTOXIFYLLINE	congenital central nervous system anomaly	PDE6G_76
phe_368_1	amblyopia	PDE6G	CHEMBL628	PENTOXIFYLLINE	subdural haematoma	PDE6G_77
phe_368_1	amblyopia	PDE6G	CHEMBL932	DIPYRIDAMOLE	subdural haematoma	PDE6G_77
phe_368_1	amblyopia	PDE6G	CHEMBL628	PENTOXIFYLLINE	peripheral artery occlusion	PDE6G_78
phe_368_1	amblyopia	PDE6G	CHEMBL628	PENTOXIFYLLINE	peripheral ischaemia	PDE6G_78
phe_368_1	amblyopia	PDE6G	CHEMBL628	PENTOXIFYLLINE	deafness bilateral	PDE6G_79
phe_368_1	amblyopia	PDE6G	CHEMBL628	PENTOXIFYLLINE	klebsiella infection	PDE6G_8
phe_368_1	amblyopia	PDE6G	CHEMBL628	PENTOXIFYLLINE	pseudomonas infection	PDE6G_8
phe_368_1	amblyopia	PDE6G	CHEMBL628	PENTOXIFYLLINE	purpura	PDE6G_80
phe_368_1	amblyopia	PDE6G	CHEMBL628	PENTOXIFYLLINE	metastatic neoplasm	PDE6G_81
phe_368_1	amblyopia	PDE6G	CHEMBL628	PENTOXIFYLLINE	anaemia	PDE6G_82
phe_368_1	amblyopia	PDE6G	CHEMBL628	PENTOXIFYLLINE	mycobacterium abscessus infection	PDE6G_83
phe_368_1	amblyopia	PDE6G	CHEMBL628	PENTOXIFYLLINE	mediastinal haemorrhage	PDE6G_84
phe_368_1	amblyopia	PDE6G	CHEMBL932	DIPYRIDAMOLE	mediastinal haemorrhage	PDE6G_84
phe_368_1	amblyopia	PDE6G	CHEMBL628	PENTOXIFYLLINE	neuritis	PDE6G_85
phe_368_1	amblyopia	PDE6G	CHEMBL628	PENTOXIFYLLINE	leukopenia	PDE6G_86
phe_368_1	amblyopia	PDE6G	CHEMBL628	PENTOXIFYLLINE	developmental glaucoma	PDE6G_87
phe_368_1	amblyopia	PDE6G	CHEMBL628	PENTOXIFYLLINE	bone density decreased	PDE6G_88
phe_368_1	amblyopia	PDE6G	CHEMBL628	PENTOXIFYLLINE	hepatocellular injury	PDE6G_89
phe_368_1	amblyopia	PDE6G	CHEMBL932	DIPYRIDAMOLE	intra-abdominal haemorrhage	PDE6G_9
phe_368_1	amblyopia	PDE6G	CHEMBL932	DIPYRIDAMOLE	peritoneal haematoma	PDE6G_9
phe_368_1	amblyopia	PDE6G	CHEMBL628	PENTOXIFYLLINE	systolic dysfunction	PDE6G_90
phe_368_1	amblyopia	PDE6G	CHEMBL628	PENTOXIFYLLINE	impaired work ability	PDE6G_91
phe_368_1	amblyopia	PDE6G	CHEMBL628	PENTOXIFYLLINE	haematotoxicity	PDE6G_92
phe_368_1	amblyopia	PDE6G	CHEMBL628	PENTOXIFYLLINE	multiple drug therapy	PDE6G_93
phe_368_1	amblyopia	PDE6G	CHEMBL628	PENTOXIFYLLINE	international normalised ratio increased	PDE6G_94
phe_368_1	amblyopia	PDE6G	CHEMBL628	PENTOXIFYLLINE	alpha tumour necrosis factor increased	PDE6G_95
phe_368_1	amblyopia	PDE6G	CHEMBL628	PENTOXIFYLLINE	anterior chamber cleavage syndrome	PDE6G_96
phe_368_1	amblyopia	PDE6G	CHEMBL628	PENTOXIFYLLINE	melaena	PDE6G_97
phe_368_1	amblyopia	PDE6G	CHEMBL628	PENTOXIFYLLINE	medical device site erosion	PDE6G_98
phe_368_1	amblyopia	PDE6G	CHEMBL628	PENTOXIFYLLINE	gingival disorder	PDE6G_99
phe_371_1	uveitis | noninfectious or nos	PSMB8	CHEMBL325041	BORTEZOMIB	drug hypersensitivity	PSMB8_0
phe_371_1	uveitis | noninfectious or nos	PSMB8	CHEMBL3545432	IXAZOMIB CITRATE	drug interaction	PSMB8_0
phe_371_1	uveitis | noninfectious or nos	PSMB8	CHEMBL325041	BORTEZOMIB	plasma cell myeloma	PSMB8_1
phe_371_1	uveitis | noninfectious or nos	PSMB8	CHEMBL325041	BORTEZOMIB	plasma cell myeloma recurrent	PSMB8_1
phe_371_1	uveitis | noninfectious or nos	PSMB8	CHEMBL451887	CARFILZOMIB	plasma cell myeloma	PSMB8_1
phe_371_1	uveitis | noninfectious or nos	PSMB8	CHEMBL451887	CARFILZOMIB	plasma cell myeloma recurrent	PSMB8_1
phe_371_1	uveitis | noninfectious or nos	PSMB8	CHEMBL2141296	IXAZOMIB	plasma cell myeloma	PSMB8_1
phe_371_1	uveitis | noninfectious or nos	PSMB8	CHEMBL2141296	IXAZOMIB	plasma cell myeloma recurrent	PSMB8_1
phe_371_1	uveitis | noninfectious or nos	PSMB8	CHEMBL3545432	IXAZOMIB CITRATE	plasma cell myeloma	PSMB8_1
phe_371_1	uveitis | noninfectious or nos	PSMB8	CHEMBL3545432	IXAZOMIB CITRATE	plasma cell myeloma recurrent	PSMB8_1
phe_371_1	uveitis | noninfectious or nos	PSMB8	CHEMBL451887	CARFILZOMIB	unevaluable event	PSMB8_10
phe_371_1	uveitis | noninfectious or nos	PSMB8	CHEMBL325041	BORTEZOMIB	pneumonia	PSMB8_11
phe_371_1	uveitis | noninfectious or nos	PSMB8	CHEMBL451887	CARFILZOMIB	pneumonia	PSMB8_11
phe_371_1	uveitis | noninfectious or nos	PSMB8	CHEMBL2141296	IXAZOMIB	pneumonia	PSMB8_11
phe_371_1	uveitis | noninfectious or nos	PSMB8	CHEMBL3545432	IXAZOMIB CITRATE	pneumonia	PSMB8_11
phe_371_1	uveitis | noninfectious or nos	PSMB8	CHEMBL451887	CARFILZOMIB	thrombotic microangiopathy	PSMB8_12
phe_371_1	uveitis | noninfectious or nos	PSMB8	CHEMBL451887	CARFILZOMIB	acute kidney injury	PSMB8_13
phe_371_1	uveitis | noninfectious or nos	PSMB8	CHEMBL325041	BORTEZOMIB	headache	PSMB8_14
phe_371_1	uveitis | noninfectious or nos	PSMB8	CHEMBL451887	CARFILZOMIB	cytopenia	PSMB8_15
phe_371_1	uveitis | noninfectious or nos	PSMB8	CHEMBL2141296	IXAZOMIB	cytopenia	PSMB8_15
phe_371_1	uveitis | noninfectious or nos	PSMB8	CHEMBL3545432	IXAZOMIB CITRATE	cytopenia	PSMB8_15
phe_371_1	uveitis | noninfectious or nos	PSMB8	CHEMBL2141296	IXAZOMIB	nausea	PSMB8_16
phe_371_1	uveitis | noninfectious or nos	PSMB8	CHEMBL3545432	IXAZOMIB CITRATE	nausea	PSMB8_16
phe_371_1	uveitis | noninfectious or nos	PSMB8	CHEMBL2141296	IXAZOMIB	constipation	PSMB8_2
phe_371_1	uveitis | noninfectious or nos	PSMB8	CHEMBL2141296	IXAZOMIB	diarrhoea	PSMB8_2
phe_371_1	uveitis | noninfectious or nos	PSMB8	CHEMBL3545432	IXAZOMIB CITRATE	constipation	PSMB8_2
phe_371_1	uveitis | noninfectious or nos	PSMB8	CHEMBL3545432	IXAZOMIB CITRATE	diarrhoea	PSMB8_2
phe_371_1	uveitis | noninfectious or nos	PSMB8	CHEMBL325041	BORTEZOMIB	neutropenia	PSMB8_3
phe_371_1	uveitis | noninfectious or nos	PSMB8	CHEMBL2141296	IXAZOMIB	neutrophil count decreased	PSMB8_3
phe_371_1	uveitis | noninfectious or nos	PSMB8	CHEMBL2141296	IXAZOMIB	white blood cell count decreased	PSMB8_3
phe_371_1	uveitis | noninfectious or nos	PSMB8	CHEMBL3545432	IXAZOMIB CITRATE	neutrophil count decreased	PSMB8_3
phe_371_1	uveitis | noninfectious or nos	PSMB8	CHEMBL3545432	IXAZOMIB CITRATE	white blood cell count decreased	PSMB8_3
phe_371_1	uveitis | noninfectious or nos	PSMB8	CHEMBL2141296	IXAZOMIB	injection site pain	PSMB8_4
phe_371_1	uveitis | noninfectious or nos	PSMB8	CHEMBL3545432	IXAZOMIB CITRATE	injection site pain	PSMB8_4
phe_371_1	uveitis | noninfectious or nos	PSMB8	CHEMBL325041	BORTEZOMIB	neuropathy peripheral	PSMB8_5
phe_371_1	uveitis | noninfectious or nos	PSMB8	CHEMBL325041	BORTEZOMIB	peripheral sensory neuropathy	PSMB8_5
phe_371_1	uveitis | noninfectious or nos	PSMB8	CHEMBL325041	BORTEZOMIB	polyneuropathy	PSMB8_5
phe_371_1	uveitis | noninfectious or nos	PSMB8	CHEMBL2141296	IXAZOMIB	neuropathy peripheral	PSMB8_5
phe_371_1	uveitis | noninfectious or nos	PSMB8	CHEMBL3545432	IXAZOMIB CITRATE	neuropathy peripheral	PSMB8_5
phe_371_1	uveitis | noninfectious or nos	PSMB8	CHEMBL451887	CARFILZOMIB	intercepted product preparation error	PSMB8_6
phe_371_1	uveitis | noninfectious or nos	PSMB8	CHEMBL325041	BORTEZOMIB	platelet count decreased	PSMB8_7
phe_371_1	uveitis | noninfectious or nos	PSMB8	CHEMBL325041	BORTEZOMIB	thrombocytopenia	PSMB8_7
phe_371_1	uveitis | noninfectious or nos	PSMB8	CHEMBL451887	CARFILZOMIB	thrombocytopenia	PSMB8_7
phe_371_1	uveitis | noninfectious or nos	PSMB8	CHEMBL2141296	IXAZOMIB	platelet count decreased	PSMB8_7
phe_371_1	uveitis | noninfectious or nos	PSMB8	CHEMBL2141296	IXAZOMIB	thrombocytopenia	PSMB8_7
phe_371_1	uveitis | noninfectious or nos	PSMB8	CHEMBL3545432	IXAZOMIB CITRATE	platelet count decreased	PSMB8_7
phe_371_1	uveitis | noninfectious or nos	PSMB8	CHEMBL3545432	IXAZOMIB CITRATE	thrombocytopenia	PSMB8_7
phe_371_1	uveitis | noninfectious or nos	PSMB8	CHEMBL325041	BORTEZOMIB	disease progression	PSMB8_8
phe_371_1	uveitis | noninfectious or nos	PSMB8	CHEMBL451887	CARFILZOMIB	disease progression	PSMB8_8
phe_371_1	uveitis | noninfectious or nos	PSMB8	CHEMBL451887	CARFILZOMIB	cardiac failure	PSMB8_9
phe_371_1	uveitis | noninfectious or nos	PSMB9	CHEMBL325041	BORTEZOMIB	drug hypersensitivity	PSMB9_0
phe_371_1	uveitis | noninfectious or nos	PSMB9	CHEMBL3545432	IXAZOMIB CITRATE	drug interaction	PSMB9_0
phe_371_1	uveitis | noninfectious or nos	PSMB9	CHEMBL325041	BORTEZOMIB	plasma cell myeloma	PSMB9_1
phe_371_1	uveitis | noninfectious or nos	PSMB9	CHEMBL325041	BORTEZOMIB	plasma cell myeloma recurrent	PSMB9_1
phe_371_1	uveitis | noninfectious or nos	PSMB9	CHEMBL451887	CARFILZOMIB	plasma cell myeloma	PSMB9_1
phe_371_1	uveitis | noninfectious or nos	PSMB9	CHEMBL451887	CARFILZOMIB	plasma cell myeloma recurrent	PSMB9_1
phe_371_1	uveitis | noninfectious or nos	PSMB9	CHEMBL2141296	IXAZOMIB	plasma cell myeloma	PSMB9_1
phe_371_1	uveitis | noninfectious or nos	PSMB9	CHEMBL2141296	IXAZOMIB	plasma cell myeloma recurrent	PSMB9_1
phe_371_1	uveitis | noninfectious or nos	PSMB9	CHEMBL3545432	IXAZOMIB CITRATE	plasma cell myeloma	PSMB9_1
phe_371_1	uveitis | noninfectious or nos	PSMB9	CHEMBL3545432	IXAZOMIB CITRATE	plasma cell myeloma recurrent	PSMB9_1
phe_371_1	uveitis | noninfectious or nos	PSMB9	CHEMBL451887	CARFILZOMIB	unevaluable event	PSMB9_10
phe_371_1	uveitis | noninfectious or nos	PSMB9	CHEMBL325041	BORTEZOMIB	pneumonia	PSMB9_11
phe_371_1	uveitis | noninfectious or nos	PSMB9	CHEMBL451887	CARFILZOMIB	pneumonia	PSMB9_11
phe_371_1	uveitis | noninfectious or nos	PSMB9	CHEMBL2141296	IXAZOMIB	pneumonia	PSMB9_11
phe_371_1	uveitis | noninfectious or nos	PSMB9	CHEMBL3545432	IXAZOMIB CITRATE	pneumonia	PSMB9_11
phe_371_1	uveitis | noninfectious or nos	PSMB9	CHEMBL451887	CARFILZOMIB	thrombotic microangiopathy	PSMB9_12
phe_371_1	uveitis | noninfectious or nos	PSMB9	CHEMBL451887	CARFILZOMIB	acute kidney injury	PSMB9_13
phe_371_1	uveitis | noninfectious or nos	PSMB9	CHEMBL325041	BORTEZOMIB	headache	PSMB9_14
phe_371_1	uveitis | noninfectious or nos	PSMB9	CHEMBL451887	CARFILZOMIB	cytopenia	PSMB9_15
phe_371_1	uveitis | noninfectious or nos	PSMB9	CHEMBL2141296	IXAZOMIB	cytopenia	PSMB9_15
phe_371_1	uveitis | noninfectious or nos	PSMB9	CHEMBL3545432	IXAZOMIB CITRATE	cytopenia	PSMB9_15
phe_371_1	uveitis | noninfectious or nos	PSMB9	CHEMBL2141296	IXAZOMIB	nausea	PSMB9_16
phe_371_1	uveitis | noninfectious or nos	PSMB9	CHEMBL3545432	IXAZOMIB CITRATE	nausea	PSMB9_16
phe_371_1	uveitis | noninfectious or nos	PSMB9	CHEMBL2141296	IXAZOMIB	constipation	PSMB9_2
phe_371_1	uveitis | noninfectious or nos	PSMB9	CHEMBL2141296	IXAZOMIB	diarrhoea	PSMB9_2
phe_371_1	uveitis | noninfectious or nos	PSMB9	CHEMBL3545432	IXAZOMIB CITRATE	constipation	PSMB9_2
phe_371_1	uveitis | noninfectious or nos	PSMB9	CHEMBL3545432	IXAZOMIB CITRATE	diarrhoea	PSMB9_2
phe_371_1	uveitis | noninfectious or nos	PSMB9	CHEMBL325041	BORTEZOMIB	neutropenia	PSMB9_3
phe_371_1	uveitis | noninfectious or nos	PSMB9	CHEMBL2141296	IXAZOMIB	neutrophil count decreased	PSMB9_3
phe_371_1	uveitis | noninfectious or nos	PSMB9	CHEMBL2141296	IXAZOMIB	white blood cell count decreased	PSMB9_3
phe_371_1	uveitis | noninfectious or nos	PSMB9	CHEMBL3545432	IXAZOMIB CITRATE	neutrophil count decreased	PSMB9_3
phe_371_1	uveitis | noninfectious or nos	PSMB9	CHEMBL3545432	IXAZOMIB CITRATE	white blood cell count decreased	PSMB9_3
phe_371_1	uveitis | noninfectious or nos	PSMB9	CHEMBL2141296	IXAZOMIB	injection site pain	PSMB9_4
phe_371_1	uveitis | noninfectious or nos	PSMB9	CHEMBL3545432	IXAZOMIB CITRATE	injection site pain	PSMB9_4
phe_371_1	uveitis | noninfectious or nos	PSMB9	CHEMBL325041	BORTEZOMIB	neuropathy peripheral	PSMB9_5
phe_371_1	uveitis | noninfectious or nos	PSMB9	CHEMBL325041	BORTEZOMIB	peripheral sensory neuropathy	PSMB9_5
phe_371_1	uveitis | noninfectious or nos	PSMB9	CHEMBL325041	BORTEZOMIB	polyneuropathy	PSMB9_5
phe_371_1	uveitis | noninfectious or nos	PSMB9	CHEMBL2141296	IXAZOMIB	neuropathy peripheral	PSMB9_5
phe_371_1	uveitis | noninfectious or nos	PSMB9	CHEMBL3545432	IXAZOMIB CITRATE	neuropathy peripheral	PSMB9_5
phe_371_1	uveitis | noninfectious or nos	PSMB9	CHEMBL451887	CARFILZOMIB	intercepted product preparation error	PSMB9_6
phe_371_1	uveitis | noninfectious or nos	PSMB9	CHEMBL325041	BORTEZOMIB	platelet count decreased	PSMB9_7
phe_371_1	uveitis | noninfectious or nos	PSMB9	CHEMBL325041	BORTEZOMIB	thrombocytopenia	PSMB9_7
phe_371_1	uveitis | noninfectious or nos	PSMB9	CHEMBL451887	CARFILZOMIB	thrombocytopenia	PSMB9_7
phe_371_1	uveitis | noninfectious or nos	PSMB9	CHEMBL2141296	IXAZOMIB	platelet count decreased	PSMB9_7
phe_371_1	uveitis | noninfectious or nos	PSMB9	CHEMBL2141296	IXAZOMIB	thrombocytopenia	PSMB9_7
phe_371_1	uveitis | noninfectious or nos	PSMB9	CHEMBL3545432	IXAZOMIB CITRATE	platelet count decreased	PSMB9_7
phe_371_1	uveitis | noninfectious or nos	PSMB9	CHEMBL3545432	IXAZOMIB CITRATE	thrombocytopenia	PSMB9_7
phe_371_1	uveitis | noninfectious or nos	PSMB9	CHEMBL325041	BORTEZOMIB	disease progression	PSMB9_8
phe_371_1	uveitis | noninfectious or nos	PSMB9	CHEMBL451887	CARFILZOMIB	disease progression	PSMB9_8
phe_371_1	uveitis | noninfectious or nos	PSMB9	CHEMBL451887	CARFILZOMIB	cardiac failure	PSMB9_9
phe_371_1	uveitis | noninfectious or nos	RXRB	CHEMBL1023	BEXAROTENE	skin lesion	RXRB_0
phe_371_1	uveitis | noninfectious or nos	RXRB	CHEMBL1131	ACITRETIN	skin lesion	RXRB_0
phe_371_1	uveitis | noninfectious or nos	RXRB	CHEMBL1131	ACITRETIN	skin plaque	RXRB_0
phe_371_1	uveitis | noninfectious or nos	RXRB	CHEMBL1023	BEXAROTENE	mycosis fungoides	RXRB_1
phe_371_1	uveitis | noninfectious or nos	RXRB	CHEMBL1023	BEXAROTENE	t-cell lymphoma	RXRB_1
phe_371_1	uveitis | noninfectious or nos	RXRB	CHEMBL1131	ACITRETIN	cutaneous t-cell lymphoma	RXRB_1
phe_371_1	uveitis | noninfectious or nos	RXRB	CHEMBL1131	ACITRETIN	dry skin	RXRB_10
phe_371_1	uveitis | noninfectious or nos	RXRB	CHEMBL1131	ACITRETIN	lip dry	RXRB_10
phe_371_1	uveitis | noninfectious or nos	RXRB	CHEMBL1131	ACITRETIN	injection site haemorrhage	RXRB_11
phe_371_1	uveitis | noninfectious or nos	RXRB	CHEMBL1131	ACITRETIN	injection site papule	RXRB_11
phe_371_1	uveitis | noninfectious or nos	RXRB	CHEMBL1131	ACITRETIN	injection site swelling	RXRB_11
phe_371_1	uveitis | noninfectious or nos	RXRB	CHEMBL1023	BEXAROTENE	disease progression	RXRB_12
phe_371_1	uveitis | noninfectious or nos	RXRB	CHEMBL1023	BEXAROTENE	malignant neoplasm progression	RXRB_12
phe_371_1	uveitis | noninfectious or nos	RXRB	CHEMBL1131	ACITRETIN	nausea	RXRB_13
phe_371_1	uveitis | noninfectious or nos	RXRB	CHEMBL705	ALITRETINOIN	psoriatic arthropathy	RXRB_14
phe_371_1	uveitis | noninfectious or nos	RXRB	CHEMBL1131	ACITRETIN	erythrodermic psoriasis	RXRB_14
phe_371_1	uveitis | noninfectious or nos	RXRB	CHEMBL1131	ACITRETIN	psoriasis	RXRB_14
phe_371_1	uveitis | noninfectious or nos	RXRB	CHEMBL1131	ACITRETIN	psoriatic arthropathy	RXRB_14
phe_371_1	uveitis | noninfectious or nos	RXRB	CHEMBL1131	ACITRETIN	pustular psoriasis	RXRB_14
phe_371_1	uveitis | noninfectious or nos	RXRB	CHEMBL1131	ACITRETIN	hyperkeratosis	RXRB_15
phe_371_1	uveitis | noninfectious or nos	RXRB	CHEMBL1131	ACITRETIN	insomnia	RXRB_16
phe_371_1	uveitis | noninfectious or nos	RXRB	CHEMBL1131	ACITRETIN	tanning	RXRB_17
phe_371_1	uveitis | noninfectious or nos	RXRB	CHEMBL1131	ACITRETIN	infected dermal cyst	RXRB_18
phe_371_1	uveitis | noninfectious or nos	RXRB	CHEMBL1131	ACITRETIN	hepatic cirrhosis	RXRB_19
phe_371_1	uveitis | noninfectious or nos	RXRB	CHEMBL1131	ACITRETIN	hepatic fibrosis	RXRB_19
phe_371_1	uveitis | noninfectious or nos	RXRB	CHEMBL1131	ACITRETIN	skin haemorrhage	RXRB_2
phe_371_1	uveitis | noninfectious or nos	RXRB	CHEMBL1131	ACITRETIN	sticky skin	RXRB_2
phe_371_1	uveitis | noninfectious or nos	RXRB	CHEMBL1131	ACITRETIN	obesity	RXRB_20
phe_371_1	uveitis | noninfectious or nos	RXRB	CHEMBL1131	ACITRETIN	ichthyosis	RXRB_21
phe_371_1	uveitis | noninfectious or nos	RXRB	CHEMBL1131	ACITRETIN	type 2 diabetes mellitus	RXRB_22
phe_371_1	uveitis | noninfectious or nos	RXRB	CHEMBL1023	BEXAROTENE	hypothyroidism	RXRB_23
phe_371_1	uveitis | noninfectious or nos	RXRB	CHEMBL1023	BEXAROTENE	secondary hypothyroidism	RXRB_23
phe_371_1	uveitis | noninfectious or nos	RXRB	CHEMBL1023	BEXAROTENE	tertiary hypothyroidism	RXRB_23
phe_371_1	uveitis | noninfectious or nos	RXRB	CHEMBL1131	ACITRETIN	tongue ulceration	RXRB_24
phe_371_1	uveitis | noninfectious or nos	RXRB	CHEMBL1131	ACITRETIN	retinal disorder	RXRB_25
phe_371_1	uveitis | noninfectious or nos	RXRB	CHEMBL1131	ACITRETIN	oesophageal stenosis	RXRB_26
phe_371_1	uveitis | noninfectious or nos	RXRB	CHEMBL1131	ACITRETIN	condition aggravated	RXRB_27
phe_371_1	uveitis | noninfectious or nos	RXRB	CHEMBL1131	ACITRETIN	malignant melanoma stage i	RXRB_28
phe_371_1	uveitis | noninfectious or nos	RXRB	CHEMBL1131	ACITRETIN	lichen planus	RXRB_29
phe_371_1	uveitis | noninfectious or nos	RXRB	CHEMBL1131	ACITRETIN	oral lichen planus	RXRB_29
phe_371_1	uveitis | noninfectious or nos	RXRB	CHEMBL1131	ACITRETIN	therapeutic product effect incomplete	RXRB_3
phe_371_1	uveitis | noninfectious or nos	RXRB	CHEMBL1131	ACITRETIN	treatment failure	RXRB_3
phe_371_1	uveitis | noninfectious or nos	RXRB	CHEMBL1131	ACITRETIN	mastitis	RXRB_30
phe_371_1	uveitis | noninfectious or nos	RXRB	CHEMBL705	ALITRETINOIN	skin injury	RXRB_31
phe_371_1	uveitis | noninfectious or nos	RXRB	CHEMBL1131	ACITRETIN	skin injury	RXRB_31
phe_371_1	uveitis | noninfectious or nos	RXRB	CHEMBL1023	BEXAROTENE	urinary hesitation	RXRB_32
phe_371_1	uveitis | noninfectious or nos	RXRB	CHEMBL1131	ACITRETIN	abortion induced	RXRB_33
phe_371_1	uveitis | noninfectious or nos	RXRB	CHEMBL1131	ACITRETIN	induration	RXRB_34
phe_371_1	uveitis | noninfectious or nos	RXRB	CHEMBL1023	BEXAROTENE	hypervitaminosis	RXRB_35
phe_371_1	uveitis | noninfectious or nos	RXRB	CHEMBL1131	ACITRETIN	oesophageal ulcer	RXRB_36
phe_371_1	uveitis | noninfectious or nos	RXRB	CHEMBL1131	ACITRETIN	erythema	RXRB_37
phe_371_1	uveitis | noninfectious or nos	RXRB	CHEMBL1131	ACITRETIN	hepatic enzyme increased	RXRB_38
phe_371_1	uveitis | noninfectious or nos	RXRB	CHEMBL1023	BEXAROTENE	facial paresis	RXRB_39
phe_371_1	uveitis | noninfectious or nos	RXRB	CHEMBL1131	ACITRETIN	myalgia	RXRB_4
phe_371_1	uveitis | noninfectious or nos	RXRB	CHEMBL1131	ACITRETIN	pain in extremity	RXRB_4
phe_371_1	uveitis | noninfectious or nos	RXRB	CHEMBL1131	ACITRETIN	drug intolerance	RXRB_40
phe_371_1	uveitis | noninfectious or nos	RXRB	CHEMBL1131	ACITRETIN	drug-induced liver injury	RXRB_41
phe_371_1	uveitis | noninfectious or nos	RXRB	CHEMBL1131	ACITRETIN	arthritis	RXRB_42
phe_371_1	uveitis | noninfectious or nos	RXRB	CHEMBL1023	BEXAROTENE	cellulitis orbital	RXRB_43
phe_371_1	uveitis | noninfectious or nos	RXRB	CHEMBL1131	ACITRETIN	alopecia	RXRB_44
phe_371_1	uveitis | noninfectious or nos	RXRB	CHEMBL1131	ACITRETIN	pityriasis rubra pilaris	RXRB_45
phe_371_1	uveitis | noninfectious or nos	RXRB	CHEMBL1131	ACITRETIN	granuloma annulare	RXRB_46
phe_371_1	uveitis | noninfectious or nos	RXRB	CHEMBL464	ETRETINATE	breast cancer	RXRB_47
phe_371_1	uveitis | noninfectious or nos	RXRB	CHEMBL705	ALITRETINOIN	breast cancer	RXRB_47
phe_371_1	uveitis | noninfectious or nos	RXRB	CHEMBL1131	ACITRETIN	superficial spreading melanoma stage unspecified	RXRB_48
phe_371_1	uveitis | noninfectious or nos	RXRB	CHEMBL1131	ACITRETIN	cushing's syndrome	RXRB_49
phe_371_1	uveitis | noninfectious or nos	RXRB	CHEMBL1023	BEXAROTENE	skin exfoliation	RXRB_5
phe_371_1	uveitis | noninfectious or nos	RXRB	CHEMBL1131	ACITRETIN	dermatitis exfoliative	RXRB_5
phe_371_1	uveitis | noninfectious or nos	RXRB	CHEMBL1131	ACITRETIN	dermatitis exfoliative generalised	RXRB_5
phe_371_1	uveitis | noninfectious or nos	RXRB	CHEMBL1131	ACITRETIN	skin erosion	RXRB_5
phe_371_1	uveitis | noninfectious or nos	RXRB	CHEMBL1131	ACITRETIN	skin exfoliation	RXRB_5
phe_371_1	uveitis | noninfectious or nos	RXRB	CHEMBL1131	ACITRETIN	headache	RXRB_50
phe_371_1	uveitis | noninfectious or nos	RXRB	CHEMBL1131	ACITRETIN	muscular weakness	RXRB_51
phe_371_1	uveitis | noninfectious or nos	RXRB	CHEMBL1131	ACITRETIN	cheilitis	RXRB_52
phe_371_1	uveitis | noninfectious or nos	RXRB	CHEMBL1023	BEXAROTENE	hypohidrosis	RXRB_53
phe_371_1	uveitis | noninfectious or nos	RXRB	CHEMBL1023	BEXAROTENE	retinoic acid syndrome	RXRB_54
phe_371_1	uveitis | noninfectious or nos	RXRB	CHEMBL1023	BEXAROTENE	superinfection bacterial	RXRB_55
phe_371_1	uveitis | noninfectious or nos	RXRB	CHEMBL705	ALITRETINOIN	dysthymic disorder	RXRB_56
phe_371_1	uveitis | noninfectious or nos	RXRB	CHEMBL1023	BEXAROTENE	symptom masked	RXRB_57
phe_371_1	uveitis | noninfectious or nos	RXRB	CHEMBL705	ALITRETINOIN	xerophthalmia	RXRB_58
phe_371_1	uveitis | noninfectious or nos	RXRB	CHEMBL1131	ACITRETIN	eczema	RXRB_59
phe_371_1	uveitis | noninfectious or nos	RXRB	CHEMBL1131	ACITRETIN	keratoacanthoma	RXRB_6
phe_371_1	uveitis | noninfectious or nos	RXRB	CHEMBL1131	ACITRETIN	squamous cell carcinoma	RXRB_6
phe_371_1	uveitis | noninfectious or nos	RXRB	CHEMBL1131	ACITRETIN	squamous cell carcinoma of skin	RXRB_6
phe_371_1	uveitis | noninfectious or nos	RXRB	CHEMBL1131	ACITRETIN	type iib hyperlipidaemia	RXRB_60
phe_371_1	uveitis | noninfectious or nos	RXRB	CHEMBL1023	BEXAROTENE	blood cholesterol increased	RXRB_7
phe_371_1	uveitis | noninfectious or nos	RXRB	CHEMBL1023	BEXAROTENE	blood triglycerides increased	RXRB_7
phe_371_1	uveitis | noninfectious or nos	RXRB	CHEMBL1023	BEXAROTENE	dyslipidaemia	RXRB_7
phe_371_1	uveitis | noninfectious or nos	RXRB	CHEMBL1023	BEXAROTENE	hypercholesterolaemia	RXRB_7
phe_371_1	uveitis | noninfectious or nos	RXRB	CHEMBL1023	BEXAROTENE	hyperlipidaemia	RXRB_7
phe_371_1	uveitis | noninfectious or nos	RXRB	CHEMBL1023	BEXAROTENE	hypertriglyceridaemia	RXRB_7
phe_371_1	uveitis | noninfectious or nos	RXRB	CHEMBL1023	BEXAROTENE	lipids increased	RXRB_7
phe_371_1	uveitis | noninfectious or nos	RXRB	CHEMBL1131	ACITRETIN	blood triglycerides increased	RXRB_7
phe_371_1	uveitis | noninfectious or nos	RXRB	CHEMBL1131	ACITRETIN	hypercholesterolaemia	RXRB_7
phe_371_1	uveitis | noninfectious or nos	RXRB	CHEMBL1131	ACITRETIN	hypertriglyceridaemia	RXRB_7
phe_371_1	uveitis | noninfectious or nos	RXRB	CHEMBL1131	ACITRETIN	lipids increased	RXRB_7
phe_371_1	uveitis | noninfectious or nos	RXRB	CHEMBL464	ETRETINATE	pregnancy of partner	RXRB_8
phe_371_1	uveitis | noninfectious or nos	RXRB	CHEMBL1131	ACITRETIN	pregnancy	RXRB_8
phe_371_1	uveitis | noninfectious or nos	RXRB	CHEMBL1131	ACITRETIN	pregnancy of partner	RXRB_8
phe_371_1	uveitis | noninfectious or nos	RXRB	CHEMBL1131	ACITRETIN	vein rupture	RXRB_9
phe_371_1	uveitis | noninfectious or nos	RXRB	CHEMBL1131	ACITRETIN	venous injury	RXRB_9
phe_371_1	uveitis | noninfectious or nos	TNF	CHEMBL1201572	ETANERCEPT	pain in extremity	TNF_0
phe_371_1	uveitis | noninfectious or nos	TNF	CHEMBL1201572	ETANERCEPT	pain	TNF_0
phe_371_1	uveitis | noninfectious or nos	TNF	CHEMBL1201580	ADALIMUMAB	pain	TNF_0
phe_371_1	uveitis | noninfectious or nos	TNF	CHEMBL1201581	INFLIXIMAB	discomfort	TNF_0
phe_371_1	uveitis | noninfectious or nos	TNF	CHEMBL1201581	INFLIXIMAB	pain	TNF_0
phe_371_1	uveitis | noninfectious or nos	TNF	CHEMBL1201831	CERTOLIZUMAB PEGOL	discomfort	TNF_0
phe_371_1	uveitis | noninfectious or nos	TNF	CHEMBL1201831	CERTOLIZUMAB PEGOL	pain	TNF_0
phe_371_1	uveitis | noninfectious or nos	TNF	CHEMBL1201833	GOLIMUMAB	discomfort	TNF_0
phe_371_1	uveitis | noninfectious or nos	TNF	CHEMBL1201833	GOLIMUMAB	pain	TNF_0
phe_371_1	uveitis | noninfectious or nos	TNF	CHEMBL1201831	CERTOLIZUMAB PEGOL	lower respiratory tract infection	TNF_1
phe_371_1	uveitis | noninfectious or nos	TNF	CHEMBL1201833	GOLIMUMAB	lower respiratory tract infection	TNF_1
phe_371_1	uveitis | noninfectious or nos	TNF	CHEMBL1201833	GOLIMUMAB	pneumonia	TNF_1
phe_371_1	uveitis | noninfectious or nos	TNF	CHEMBL1201833	GOLIMUMAB	respiratory disorder	TNF_1
phe_371_1	uveitis | noninfectious or nos	TNF	CHEMBL1201572	ETANERCEPT	psoriasis	TNF_10
phe_371_1	uveitis | noninfectious or nos	TNF	CHEMBL1201580	ADALIMUMAB	psoriasis	TNF_10
phe_371_1	uveitis | noninfectious or nos	TNF	CHEMBL1201831	CERTOLIZUMAB PEGOL	psoriatic arthropathy	TNF_10
phe_371_1	uveitis | noninfectious or nos	TNF	CHEMBL1201833	GOLIMUMAB	psoriatic arthropathy	TNF_10
phe_371_1	uveitis | noninfectious or nos	TNF	CHEMBL1201572	ETANERCEPT	injection site bruising	TNF_11
phe_371_1	uveitis | noninfectious or nos	TNF	CHEMBL1201572	ETANERCEPT	injection site erythema	TNF_11
phe_371_1	uveitis | noninfectious or nos	TNF	CHEMBL1201572	ETANERCEPT	injection site haemorrhage	TNF_11
phe_371_1	uveitis | noninfectious or nos	TNF	CHEMBL1201572	ETANERCEPT	injection site pain	TNF_11
phe_371_1	uveitis | noninfectious or nos	TNF	CHEMBL1201572	ETANERCEPT	injection site pruritus	TNF_11
phe_371_1	uveitis | noninfectious or nos	TNF	CHEMBL1201572	ETANERCEPT	injection site rash	TNF_11
phe_371_1	uveitis | noninfectious or nos	TNF	CHEMBL1201572	ETANERCEPT	injection site reaction	TNF_11
phe_371_1	uveitis | noninfectious or nos	TNF	CHEMBL1201572	ETANERCEPT	injection site swelling	TNF_11
phe_371_1	uveitis | noninfectious or nos	TNF	CHEMBL1201572	ETANERCEPT	injection site urticaria	TNF_11
phe_371_1	uveitis | noninfectious or nos	TNF	CHEMBL1201572	ETANERCEPT	injection site warmth	TNF_11
phe_371_1	uveitis | noninfectious or nos	TNF	CHEMBL1201581	INFLIXIMAB	drug level below therapeutic	TNF_12
phe_371_1	uveitis | noninfectious or nos	TNF	CHEMBL1201833	GOLIMUMAB	drug tolerance decreased	TNF_12
phe_371_1	uveitis | noninfectious or nos	TNF	CHEMBL1201572	ETANERCEPT	synovitis	TNF_13
phe_371_1	uveitis | noninfectious or nos	TNF	CHEMBL1201580	ADALIMUMAB	synovitis	TNF_13
phe_371_1	uveitis | noninfectious or nos	TNF	CHEMBL1201581	INFLIXIMAB	synovitis	TNF_13
phe_371_1	uveitis | noninfectious or nos	TNF	CHEMBL1201831	CERTOLIZUMAB PEGOL	synovitis	TNF_13
phe_371_1	uveitis | noninfectious or nos	TNF	CHEMBL1201831	CERTOLIZUMAB PEGOL	tenosynovitis	TNF_13
phe_371_1	uveitis | noninfectious or nos	TNF	CHEMBL1201833	GOLIMUMAB	synovitis	TNF_13
phe_371_1	uveitis | noninfectious or nos	TNF	CHEMBL1201833	GOLIMUMAB	tenosynovitis	TNF_13
phe_371_1	uveitis | noninfectious or nos	TNF	CHEMBL1201581	INFLIXIMAB	condition aggravated	TNF_14
phe_371_1	uveitis | noninfectious or nos	TNF	CHEMBL1201831	CERTOLIZUMAB PEGOL	condition aggravated	TNF_14
phe_371_1	uveitis | noninfectious or nos	TNF	CHEMBL1201831	CERTOLIZUMAB PEGOL	general physical health deterioration	TNF_14
phe_371_1	uveitis | noninfectious or nos	TNF	CHEMBL1201833	GOLIMUMAB	condition aggravated	TNF_14
phe_371_1	uveitis | noninfectious or nos	TNF	CHEMBL1201833	GOLIMUMAB	general physical health deterioration	TNF_14
phe_371_1	uveitis | noninfectious or nos	TNF	CHEMBL1201572	ETANERCEPT	hand deformity	TNF_15
phe_371_1	uveitis | noninfectious or nos	TNF	CHEMBL1201580	ADALIMUMAB	hand deformity	TNF_15
phe_371_1	uveitis | noninfectious or nos	TNF	CHEMBL1201581	INFLIXIMAB	hand deformity	TNF_15
phe_371_1	uveitis | noninfectious or nos	TNF	CHEMBL1201831	CERTOLIZUMAB PEGOL	hand deformity	TNF_15
phe_371_1	uveitis | noninfectious or nos	TNF	CHEMBL1201833	GOLIMUMAB	foot deformity	TNF_15
phe_371_1	uveitis | noninfectious or nos	TNF	CHEMBL1201833	GOLIMUMAB	hand deformity	TNF_15
phe_371_1	uveitis | noninfectious or nos	TNF	CHEMBL1201831	CERTOLIZUMAB PEGOL	blood iron abnormal	TNF_16
phe_371_1	uveitis | noninfectious or nos	TNF	CHEMBL1201831	CERTOLIZUMAB PEGOL	sleep disorder due to general medical condition, insomnia type	TNF_17
phe_371_1	uveitis | noninfectious or nos	TNF	CHEMBL1201833	GOLIMUMAB	sleep disorder due to general medical condition, insomnia type	TNF_17
phe_371_1	uveitis | noninfectious or nos	TNF	CHEMBL1201580	ADALIMUMAB	systemic lupus erythematosus	TNF_18
phe_371_1	uveitis | noninfectious or nos	TNF	CHEMBL1201581	INFLIXIMAB	lupus-like syndrome	TNF_18
phe_371_1	uveitis | noninfectious or nos	TNF	CHEMBL1201581	INFLIXIMAB	systemic lupus erythematosus	TNF_18
phe_371_1	uveitis | noninfectious or nos	TNF	CHEMBL1201831	CERTOLIZUMAB PEGOL	systemic lupus erythematosus	TNF_18
phe_371_1	uveitis | noninfectious or nos	TNF	CHEMBL1201833	GOLIMUMAB	systemic lupus erythematosus	TNF_18
phe_371_1	uveitis | noninfectious or nos	TNF	CHEMBL1201580	ADALIMUMAB	infection	TNF_19
phe_371_1	uveitis | noninfectious or nos	TNF	CHEMBL1201831	CERTOLIZUMAB PEGOL	infection	TNF_19
phe_371_1	uveitis | noninfectious or nos	TNF	CHEMBL1201833	GOLIMUMAB	infection	TNF_19
phe_371_1	uveitis | noninfectious or nos	TNF	CHEMBL1201833	GOLIMUMAB	inflammation	TNF_19
phe_371_1	uveitis | noninfectious or nos	TNF	CHEMBL1201572	ETANERCEPT	therapeutic product effect decreased	TNF_2
phe_371_1	uveitis | noninfectious or nos	TNF	CHEMBL1201572	ETANERCEPT	treatment failure	TNF_2
phe_371_1	uveitis | noninfectious or nos	TNF	CHEMBL1201580	ADALIMUMAB	therapeutic product effect decreased	TNF_2
phe_371_1	uveitis | noninfectious or nos	TNF	CHEMBL1201580	ADALIMUMAB	therapeutic product effect incomplete	TNF_2
phe_371_1	uveitis | noninfectious or nos	TNF	CHEMBL1201580	ADALIMUMAB	treatment failure	TNF_2
phe_371_1	uveitis | noninfectious or nos	TNF	CHEMBL1201581	INFLIXIMAB	therapeutic product effect decreased	TNF_2
phe_371_1	uveitis | noninfectious or nos	TNF	CHEMBL1201581	INFLIXIMAB	therapeutic product effect incomplete	TNF_2
phe_371_1	uveitis | noninfectious or nos	TNF	CHEMBL1201581	INFLIXIMAB	treatment failure	TNF_2
phe_371_1	uveitis | noninfectious or nos	TNF	CHEMBL1201831	CERTOLIZUMAB PEGOL	therapeutic product effect decreased	TNF_2
phe_371_1	uveitis | noninfectious or nos	TNF	CHEMBL1201831	CERTOLIZUMAB PEGOL	therapeutic product effect incomplete	TNF_2
phe_371_1	uveitis | noninfectious or nos	TNF	CHEMBL1201831	CERTOLIZUMAB PEGOL	treatment failure	TNF_2
phe_371_1	uveitis | noninfectious or nos	TNF	CHEMBL1201833	GOLIMUMAB	therapeutic product effect decreased	TNF_2
phe_371_1	uveitis | noninfectious or nos	TNF	CHEMBL1201833	GOLIMUMAB	therapeutic product effect incomplete	TNF_2
phe_371_1	uveitis | noninfectious or nos	TNF	CHEMBL1201833	GOLIMUMAB	treatment failure	TNF_2
phe_371_1	uveitis | noninfectious or nos	TNF	CHEMBL1201833	GOLIMUMAB	headache	TNF_20
phe_371_1	uveitis | noninfectious or nos	TNF	CHEMBL1201831	CERTOLIZUMAB PEGOL	gastrointestinal disorder	TNF_21
phe_371_1	uveitis | noninfectious or nos	TNF	CHEMBL1201833	GOLIMUMAB	gastrointestinal disorder	TNF_21
phe_371_1	uveitis | noninfectious or nos	TNF	CHEMBL1201572	ETANERCEPT	musculoskeletal stiffness	TNF_22
phe_371_1	uveitis | noninfectious or nos	TNF	CHEMBL1201580	ADALIMUMAB	musculoskeletal stiffness	TNF_22
phe_371_1	uveitis | noninfectious or nos	TNF	CHEMBL1201831	CERTOLIZUMAB PEGOL	musculoskeletal stiffness	TNF_22
phe_371_1	uveitis | noninfectious or nos	TNF	CHEMBL1201833	GOLIMUMAB	joint stiffness	TNF_22
phe_371_1	uveitis | noninfectious or nos	TNF	CHEMBL1201833	GOLIMUMAB	musculoskeletal stiffness	TNF_22
phe_371_1	uveitis | noninfectious or nos	TNF	CHEMBL1201580	ADALIMUMAB	c-reactive protein abnormal	TNF_23
phe_371_1	uveitis | noninfectious or nos	TNF	CHEMBL1201581	INFLIXIMAB	c-reactive protein abnormal	TNF_23
phe_371_1	uveitis | noninfectious or nos	TNF	CHEMBL1201831	CERTOLIZUMAB PEGOL	c-reactive protein abnormal	TNF_23
phe_371_1	uveitis | noninfectious or nos	TNF	CHEMBL1201831	CERTOLIZUMAB PEGOL	c-reactive protein increased	TNF_23
phe_371_1	uveitis | noninfectious or nos	TNF	CHEMBL1201833	GOLIMUMAB	c-reactive protein abnormal	TNF_23
phe_371_1	uveitis | noninfectious or nos	TNF	CHEMBL1201831	CERTOLIZUMAB PEGOL	impaired healing	TNF_24
phe_371_1	uveitis | noninfectious or nos	TNF	CHEMBL1201833	GOLIMUMAB	impaired healing	TNF_24
phe_371_1	uveitis | noninfectious or nos	TNF	CHEMBL1201833	GOLIMUMAB	sciatica	TNF_25
phe_371_1	uveitis | noninfectious or nos	TNF	CHEMBL1201833	GOLIMUMAB	type 2 diabetes mellitus	TNF_26
phe_371_1	uveitis | noninfectious or nos	TNF	CHEMBL1201833	GOLIMUMAB	red blood cell sedimentation rate abnormal	TNF_27
phe_371_1	uveitis | noninfectious or nos	TNF	CHEMBL1201833	GOLIMUMAB	red blood cell sedimentation rate increased	TNF_27
phe_371_1	uveitis | noninfectious or nos	TNF	CHEMBL1201831	CERTOLIZUMAB PEGOL	hip arthroplasty	TNF_28
phe_371_1	uveitis | noninfectious or nos	TNF	CHEMBL1201831	CERTOLIZUMAB PEGOL	knee arthroplasty	TNF_28
phe_371_1	uveitis | noninfectious or nos	TNF	CHEMBL1201833	GOLIMUMAB	hip arthroplasty	TNF_28
phe_371_1	uveitis | noninfectious or nos	TNF	CHEMBL1201833	GOLIMUMAB	knee arthroplasty	TNF_28
phe_371_1	uveitis | noninfectious or nos	TNF	CHEMBL1201831	CERTOLIZUMAB PEGOL	bone erosion	TNF_29
phe_371_1	uveitis | noninfectious or nos	TNF	CHEMBL1201833	GOLIMUMAB	bone erosion	TNF_29
phe_371_1	uveitis | noninfectious or nos	TNF	CHEMBL1201580	ADALIMUMAB	rheumatoid factor positive	TNF_3
phe_371_1	uveitis | noninfectious or nos	TNF	CHEMBL1201581	INFLIXIMAB	rheumatoid factor positive	TNF_3
phe_371_1	uveitis | noninfectious or nos	TNF	CHEMBL1201831	CERTOLIZUMAB PEGOL	rheumatoid factor positive	TNF_3
phe_371_1	uveitis | noninfectious or nos	TNF	CHEMBL1201833	GOLIMUMAB	rheumatoid factor positive	TNF_3
phe_371_1	uveitis | noninfectious or nos	TNF	CHEMBL1201833	GOLIMUMAB	rheumatoid nodule	TNF_3
phe_371_1	uveitis | noninfectious or nos	TNF	CHEMBL1201831	CERTOLIZUMAB PEGOL	night sweats	TNF_30
phe_371_1	uveitis | noninfectious or nos	TNF	CHEMBL1201833	GOLIMUMAB	night sweats	TNF_30
phe_371_1	uveitis | noninfectious or nos	TNF	CHEMBL1201833	GOLIMUMAB	muscle spasticity	TNF_31
phe_371_1	uveitis | noninfectious or nos	TNF	CHEMBL1201572	ETANERCEPT	nasopharyngitis	TNF_32
phe_371_1	uveitis | noninfectious or nos	TNF	CHEMBL1201572	ETANERCEPT	sinusitis	TNF_32
phe_371_1	uveitis | noninfectious or nos	TNF	CHEMBL1201831	CERTOLIZUMAB PEGOL	nasopharyngitis	TNF_32
phe_371_1	uveitis | noninfectious or nos	TNF	CHEMBL1201831	CERTOLIZUMAB PEGOL	sinusitis	TNF_32
phe_371_1	uveitis | noninfectious or nos	TNF	CHEMBL1201833	GOLIMUMAB	nasopharyngitis	TNF_32
phe_371_1	uveitis | noninfectious or nos	TNF	CHEMBL1201833	GOLIMUMAB	sinusitis	TNF_32
phe_371_1	uveitis | noninfectious or nos	TNF	CHEMBL1201581	INFLIXIMAB	heart rate decreased	TNF_33
phe_371_1	uveitis | noninfectious or nos	TNF	CHEMBL1201581	INFLIXIMAB	haematochezia	TNF_34
phe_371_1	uveitis | noninfectious or nos	TNF	CHEMBL1201581	INFLIXIMAB	skin cancer	TNF_35
phe_371_1	uveitis | noninfectious or nos	TNF	CHEMBL1201581	INFLIXIMAB	fistula	TNF_36
phe_371_1	uveitis | noninfectious or nos	TNF	CHEMBL1201581	INFLIXIMAB	intestinal resection	TNF_37
phe_371_1	uveitis | noninfectious or nos	TNF	CHEMBL1201831	CERTOLIZUMAB PEGOL	stomatitis	TNF_38
phe_371_1	uveitis | noninfectious or nos	TNF	CHEMBL1201833	GOLIMUMAB	stomatitis	TNF_38
phe_371_1	uveitis | noninfectious or nos	TNF	CHEMBL1201831	CERTOLIZUMAB PEGOL	helicobacter infection	TNF_39
phe_371_1	uveitis | noninfectious or nos	TNF	CHEMBL1201833	GOLIMUMAB	helicobacter infection	TNF_39
phe_371_1	uveitis | noninfectious or nos	TNF	CHEMBL1201831	CERTOLIZUMAB PEGOL	pruritus	TNF_4
phe_371_1	uveitis | noninfectious or nos	TNF	CHEMBL1201831	CERTOLIZUMAB PEGOL	rash	TNF_4
phe_371_1	uveitis | noninfectious or nos	TNF	CHEMBL1201833	GOLIMUMAB	pruritus	TNF_4
phe_371_1	uveitis | noninfectious or nos	TNF	CHEMBL1201833	GOLIMUMAB	rash	TNF_4
phe_371_1	uveitis | noninfectious or nos	TNF	CHEMBL1201833	GOLIMUMAB	grip strength decreased	TNF_40
phe_371_1	uveitis | noninfectious or nos	TNF	CHEMBL1201581	INFLIXIMAB	duodenal ulcer perforation	TNF_41
phe_371_1	uveitis | noninfectious or nos	TNF	CHEMBL1201831	CERTOLIZUMAB PEGOL	duodenal ulcer perforation	TNF_41
phe_371_1	uveitis | noninfectious or nos	TNF	CHEMBL1201833	GOLIMUMAB	duodenal ulcer perforation	TNF_41
phe_371_1	uveitis | noninfectious or nos	TNF	CHEMBL1201831	CERTOLIZUMAB PEGOL	body temperature increased	TNF_42
phe_371_1	uveitis | noninfectious or nos	TNF	CHEMBL1201833	GOLIMUMAB	body temperature increased	TNF_42
phe_371_1	uveitis | noninfectious or nos	TNF	CHEMBL1201580	ADALIMUMAB	anti-cyclic citrullinated peptide antibody positive	TNF_43
phe_371_1	uveitis | noninfectious or nos	TNF	CHEMBL1201581	INFLIXIMAB	anti-cyclic citrullinated peptide antibody positive	TNF_43
phe_371_1	uveitis | noninfectious or nos	TNF	CHEMBL1201831	CERTOLIZUMAB PEGOL	anti-cyclic citrullinated peptide antibody positive	TNF_43
phe_371_1	uveitis | noninfectious or nos	TNF	CHEMBL1201833	GOLIMUMAB	anti-cyclic citrullinated peptide antibody positive	TNF_43
phe_371_1	uveitis | noninfectious or nos	TNF	CHEMBL1201580	ADALIMUMAB	hepatic enzyme increased	TNF_44
phe_371_1	uveitis | noninfectious or nos	TNF	CHEMBL1201581	INFLIXIMAB	hepatic enzyme increased	TNF_44
phe_371_1	uveitis | noninfectious or nos	TNF	CHEMBL1201831	CERTOLIZUMAB PEGOL	hepatic enzyme increased	TNF_44
phe_371_1	uveitis | noninfectious or nos	TNF	CHEMBL1201833	GOLIMUMAB	hepatic enzyme increased	TNF_44
phe_371_1	uveitis | noninfectious or nos	TNF	CHEMBL1201831	CERTOLIZUMAB PEGOL	blister	TNF_45
phe_371_1	uveitis | noninfectious or nos	TNF	CHEMBL1201833	GOLIMUMAB	blister	TNF_45
phe_371_1	uveitis | noninfectious or nos	TNF	CHEMBL1201833	GOLIMUMAB	ankylosing spondylitis	TNF_46
phe_371_1	uveitis | noninfectious or nos	TNF	CHEMBL1201831	CERTOLIZUMAB PEGOL	muscle injury	TNF_47
phe_371_1	uveitis | noninfectious or nos	TNF	CHEMBL1201833	GOLIMUMAB	muscle injury	TNF_47
phe_371_1	uveitis | noninfectious or nos	TNF	CHEMBL1201581	INFLIXIMAB	drug specific antibody present	TNF_48
phe_371_1	uveitis | noninfectious or nos	TNF	CHEMBL1201831	CERTOLIZUMAB PEGOL	ear pain	TNF_49
phe_371_1	uveitis | noninfectious or nos	TNF	CHEMBL1201833	GOLIMUMAB	ear pain	TNF_49
phe_371_1	uveitis | noninfectious or nos	TNF	CHEMBL1201572	ETANERCEPT	arthralgia	TNF_5
phe_371_1	uveitis | noninfectious or nos	TNF	CHEMBL1201572	ETANERCEPT	arthropathy	TNF_5
phe_371_1	uveitis | noninfectious or nos	TNF	CHEMBL1201572	ETANERCEPT	rheumatoid arthritis	TNF_5
phe_371_1	uveitis | noninfectious or nos	TNF	CHEMBL1201580	ADALIMUMAB	arthralgia	TNF_5
phe_371_1	uveitis | noninfectious or nos	TNF	CHEMBL1201580	ADALIMUMAB	arthropathy	TNF_5
phe_371_1	uveitis | noninfectious or nos	TNF	CHEMBL1201580	ADALIMUMAB	rheumatoid arthritis	TNF_5
phe_371_1	uveitis | noninfectious or nos	TNF	CHEMBL1201581	INFLIXIMAB	arthralgia	TNF_5
phe_371_1	uveitis | noninfectious or nos	TNF	CHEMBL1201581	INFLIXIMAB	arthropathy	TNF_5
phe_371_1	uveitis | noninfectious or nos	TNF	CHEMBL1201581	INFLIXIMAB	rheumatoid arthritis	TNF_5
phe_371_1	uveitis | noninfectious or nos	TNF	CHEMBL1201831	CERTOLIZUMAB PEGOL	arthralgia	TNF_5
phe_371_1	uveitis | noninfectious or nos	TNF	CHEMBL1201831	CERTOLIZUMAB PEGOL	arthropathy	TNF_5
phe_371_1	uveitis | noninfectious or nos	TNF	CHEMBL1201831	CERTOLIZUMAB PEGOL	rheumatic fever	TNF_5
phe_371_1	uveitis | noninfectious or nos	TNF	CHEMBL1201831	CERTOLIZUMAB PEGOL	rheumatoid arthritis	TNF_5
phe_371_1	uveitis | noninfectious or nos	TNF	CHEMBL1201833	GOLIMUMAB	arthralgia	TNF_5
phe_371_1	uveitis | noninfectious or nos	TNF	CHEMBL1201833	GOLIMUMAB	arthritis	TNF_5
phe_371_1	uveitis | noninfectious or nos	TNF	CHEMBL1201833	GOLIMUMAB	arthropathy	TNF_5
phe_371_1	uveitis | noninfectious or nos	TNF	CHEMBL1201833	GOLIMUMAB	rheumatic fever	TNF_5
phe_371_1	uveitis | noninfectious or nos	TNF	CHEMBL1201833	GOLIMUMAB	rheumatoid arthritis	TNF_5
phe_371_1	uveitis | noninfectious or nos	TNF	CHEMBL1201831	CERTOLIZUMAB PEGOL	enthesopathy	TNF_50
phe_371_1	uveitis | noninfectious or nos	TNF	CHEMBL1201833	GOLIMUMAB	enthesopathy	TNF_50
phe_371_1	uveitis | noninfectious or nos	TNF	CHEMBL1201831	CERTOLIZUMAB PEGOL	fatigue	TNF_51
phe_371_1	uveitis | noninfectious or nos	TNF	CHEMBL1201833	GOLIMUMAB	fatigue	TNF_51
phe_371_1	uveitis | noninfectious or nos	TNF	CHEMBL1201581	INFLIXIMAB	basal cell carcinoma	TNF_52
phe_371_1	uveitis | noninfectious or nos	TNF	CHEMBL1201581	INFLIXIMAB	blood pressure fluctuation	TNF_53
phe_371_1	uveitis | noninfectious or nos	TNF	CHEMBL1201581	INFLIXIMAB	infusion related reaction	TNF_54
phe_371_1	uveitis | noninfectious or nos	TNF	CHEMBL1201831	CERTOLIZUMAB PEGOL	infusion related reaction	TNF_54
phe_371_1	uveitis | noninfectious or nos	TNF	CHEMBL1201833	GOLIMUMAB	infusion related reaction	TNF_54
phe_371_1	uveitis | noninfectious or nos	TNF	CHEMBL1201581	INFLIXIMAB	pulmonary tuberculosis	TNF_55
phe_371_1	uveitis | noninfectious or nos	TNF	CHEMBL1201581	INFLIXIMAB	tuberculosis	TNF_55
phe_371_1	uveitis | noninfectious or nos	TNF	CHEMBL1201831	CERTOLIZUMAB PEGOL	folliculitis	TNF_56
phe_371_1	uveitis | noninfectious or nos	TNF	CHEMBL1201833	GOLIMUMAB	folliculitis	TNF_56
phe_371_1	uveitis | noninfectious or nos	TNF	CHEMBL1201580	ADALIMUMAB	wound	TNF_57
phe_371_1	uveitis | noninfectious or nos	TNF	CHEMBL1201581	INFLIXIMAB	wound	TNF_57
phe_371_1	uveitis | noninfectious or nos	TNF	CHEMBL1201831	CERTOLIZUMAB PEGOL	wound	TNF_57
phe_371_1	uveitis | noninfectious or nos	TNF	CHEMBL1201833	GOLIMUMAB	wound	TNF_57
phe_371_1	uveitis | noninfectious or nos	TNF	CHEMBL1201831	CERTOLIZUMAB PEGOL	ill-defined disorder	TNF_58
phe_371_1	uveitis | noninfectious or nos	TNF	CHEMBL1201833	GOLIMUMAB	ill-defined disorder	TNF_58
phe_371_1	uveitis | noninfectious or nos	TNF	CHEMBL1201580	ADALIMUMAB	alopecia	TNF_59
phe_371_1	uveitis | noninfectious or nos	TNF	CHEMBL1201581	INFLIXIMAB	alopecia	TNF_59
phe_371_1	uveitis | noninfectious or nos	TNF	CHEMBL1201831	CERTOLIZUMAB PEGOL	alopecia	TNF_59
phe_371_1	uveitis | noninfectious or nos	TNF	CHEMBL1201833	GOLIMUMAB	alopecia	TNF_59
phe_371_1	uveitis | noninfectious or nos	TNF	CHEMBL1201572	ETANERCEPT	mobility decreased	TNF_6
phe_371_1	uveitis | noninfectious or nos	TNF	CHEMBL1201580	ADALIMUMAB	loss of personal independence in daily activities	TNF_6
phe_371_1	uveitis | noninfectious or nos	TNF	CHEMBL1201581	INFLIXIMAB	loss of personal independence in daily activities	TNF_6
phe_371_1	uveitis | noninfectious or nos	TNF	CHEMBL1201831	CERTOLIZUMAB PEGOL	loss of personal independence in daily activities	TNF_6
phe_371_1	uveitis | noninfectious or nos	TNF	CHEMBL1201831	CERTOLIZUMAB PEGOL	mobility decreased	TNF_6
phe_371_1	uveitis | noninfectious or nos	TNF	CHEMBL1201833	GOLIMUMAB	loss of personal independence in daily activities	TNF_6
phe_371_1	uveitis | noninfectious or nos	TNF	CHEMBL1201833	GOLIMUMAB	mobility decreased	TNF_6
phe_371_1	uveitis | noninfectious or nos	TNF	CHEMBL1201580	ADALIMUMAB	abdominal discomfort	TNF_60
phe_371_1	uveitis | noninfectious or nos	TNF	CHEMBL1201581	INFLIXIMAB	abdominal discomfort	TNF_60
phe_371_1	uveitis | noninfectious or nos	TNF	CHEMBL1201831	CERTOLIZUMAB PEGOL	abdominal discomfort	TNF_60
phe_371_1	uveitis | noninfectious or nos	TNF	CHEMBL1201833	GOLIMUMAB	abdominal discomfort	TNF_60
phe_371_1	uveitis | noninfectious or nos	TNF	CHEMBL1201580	ADALIMUMAB	therapy interrupted	TNF_61
phe_371_1	uveitis | noninfectious or nos	TNF	CHEMBL1201572	ETANERCEPT	pemphigus	TNF_62
phe_371_1	uveitis | noninfectious or nos	TNF	CHEMBL1201580	ADALIMUMAB	pemphigus	TNF_62
phe_371_1	uveitis | noninfectious or nos	TNF	CHEMBL1201581	INFLIXIMAB	pemphigus	TNF_62
phe_371_1	uveitis | noninfectious or nos	TNF	CHEMBL1201831	CERTOLIZUMAB PEGOL	pemphigus	TNF_62
phe_371_1	uveitis | noninfectious or nos	TNF	CHEMBL1201833	GOLIMUMAB	pemphigus	TNF_62
phe_371_1	uveitis | noninfectious or nos	TNF	CHEMBL1201580	ADALIMUMAB	glossodynia	TNF_63
phe_371_1	uveitis | noninfectious or nos	TNF	CHEMBL1201581	INFLIXIMAB	glossodynia	TNF_63
phe_371_1	uveitis | noninfectious or nos	TNF	CHEMBL1201831	CERTOLIZUMAB PEGOL	glossodynia	TNF_63
phe_371_1	uveitis | noninfectious or nos	TNF	CHEMBL1201833	GOLIMUMAB	glossodynia	TNF_63
phe_371_1	uveitis | noninfectious or nos	TNF	CHEMBL1201580	ADALIMUMAB	pericarditis	TNF_64
phe_371_1	uveitis | noninfectious or nos	TNF	CHEMBL1201581	INFLIXIMAB	pericarditis	TNF_64
phe_371_1	uveitis | noninfectious or nos	TNF	CHEMBL1201831	CERTOLIZUMAB PEGOL	pericarditis	TNF_64
phe_371_1	uveitis | noninfectious or nos	TNF	CHEMBL1201833	GOLIMUMAB	pericarditis	TNF_64
phe_371_1	uveitis | noninfectious or nos	TNF	CHEMBL1201580	ADALIMUMAB	crohn's disease	TNF_7
phe_371_1	uveitis | noninfectious or nos	TNF	CHEMBL1201581	INFLIXIMAB	colitis ulcerative	TNF_7
phe_371_1	uveitis | noninfectious or nos	TNF	CHEMBL1201581	INFLIXIMAB	crohn's disease	TNF_7
phe_371_1	uveitis | noninfectious or nos	TNF	CHEMBL1201831	CERTOLIZUMAB PEGOL	crohn's disease	TNF_7
phe_371_1	uveitis | noninfectious or nos	TNF	CHEMBL1201831	CERTOLIZUMAB PEGOL	irritable bowel syndrome	TNF_7
phe_371_1	uveitis | noninfectious or nos	TNF	CHEMBL1201833	GOLIMUMAB	colitis ulcerative	TNF_7
phe_371_1	uveitis | noninfectious or nos	TNF	CHEMBL1201833	GOLIMUMAB	irritable bowel syndrome	TNF_7
phe_371_1	uveitis | noninfectious or nos	TNF	CHEMBL1201572	ETANERCEPT	drug intolerance	TNF_8
phe_371_1	uveitis | noninfectious or nos	TNF	CHEMBL1201580	ADALIMUMAB	drug intolerance	TNF_8
phe_371_1	uveitis | noninfectious or nos	TNF	CHEMBL1201581	INFLIXIMAB	drug intolerance	TNF_8
phe_371_1	uveitis | noninfectious or nos	TNF	CHEMBL1201581	INFLIXIMAB	hypersensitivity	TNF_8
phe_371_1	uveitis | noninfectious or nos	TNF	CHEMBL1201831	CERTOLIZUMAB PEGOL	drug hypersensitivity	TNF_8
phe_371_1	uveitis | noninfectious or nos	TNF	CHEMBL1201831	CERTOLIZUMAB PEGOL	drug intolerance	TNF_8
phe_371_1	uveitis | noninfectious or nos	TNF	CHEMBL1201831	CERTOLIZUMAB PEGOL	hypersensitivity	TNF_8
phe_371_1	uveitis | noninfectious or nos	TNF	CHEMBL1201833	GOLIMUMAB	drug hypersensitivity	TNF_8
phe_371_1	uveitis | noninfectious or nos	TNF	CHEMBL1201833	GOLIMUMAB	drug intolerance	TNF_8
phe_371_1	uveitis | noninfectious or nos	TNF	CHEMBL1201833	GOLIMUMAB	hypersensitivity	TNF_8
phe_371_1	uveitis | noninfectious or nos	TNF	CHEMBL1201572	ETANERCEPT	joint swelling	TNF_9
phe_371_1	uveitis | noninfectious or nos	TNF	CHEMBL1201580	ADALIMUMAB	joint swelling	TNF_9
phe_371_1	uveitis | noninfectious or nos	TNF	CHEMBL1201580	ADALIMUMAB	swelling	TNF_9
phe_371_1	uveitis | noninfectious or nos	TNF	CHEMBL1201581	INFLIXIMAB	joint swelling	TNF_9
phe_371_1	uveitis | noninfectious or nos	TNF	CHEMBL1201581	INFLIXIMAB	swelling	TNF_9
phe_371_1	uveitis | noninfectious or nos	TNF	CHEMBL1201831	CERTOLIZUMAB PEGOL	joint swelling	TNF_9
phe_371_1	uveitis | noninfectious or nos	TNF	CHEMBL1201831	CERTOLIZUMAB PEGOL	peripheral swelling	TNF_9
phe_371_1	uveitis | noninfectious or nos	TNF	CHEMBL1201831	CERTOLIZUMAB PEGOL	swelling	TNF_9
phe_371_1	uveitis | noninfectious or nos	TNF	CHEMBL1201831	CERTOLIZUMAB PEGOL	swollen joint count increased	TNF_9
phe_371_1	uveitis | noninfectious or nos	TNF	CHEMBL1201833	GOLIMUMAB	joint swelling	TNF_9
phe_371_1	uveitis | noninfectious or nos	TNF	CHEMBL1201833	GOLIMUMAB	peripheral swelling	TNF_9
phe_371_1	uveitis | noninfectious or nos	TNF	CHEMBL1201833	GOLIMUMAB	swelling	TNF_9
phe_371_1	uveitis | noninfectious or nos	TNF	CHEMBL1201833	GOLIMUMAB	swollen joint count increased	TNF_9
phe_371_1	uveitis | noninfectious or nos	TUBB	CHEMBL107	COLCHICINE	gout	TUBB_0
phe_371_1	uveitis | noninfectious or nos	TUBB	CHEMBL1743082	TRASTUZUMAB EMTANSINE	blood uric acid decreased	TUBB_0
phe_371_1	uveitis | noninfectious or nos	TUBB	CHEMBL3301582	POLATUZUMAB VEDOTIN	hyperuricaemia	TUBB_0
phe_371_1	uveitis | noninfectious or nos	TUBB	CHEMBL428647	PACLITAXEL	breast cancer metastatic	TUBB_1
phe_371_1	uveitis | noninfectious or nos	TUBB	CHEMBL538943	VINORELBINE TARTRATE	breast cancer	TUBB_1
phe_371_1	uveitis | noninfectious or nos	TUBB	CHEMBL538943	VINORELBINE TARTRATE	breast cancer metastatic	TUBB_1
phe_371_1	uveitis | noninfectious or nos	TUBB	CHEMBL538943	VINORELBINE TARTRATE	breast cancer recurrent	TUBB_1
phe_371_1	uveitis | noninfectious or nos	TUBB	CHEMBL1683544	ERIBULIN MESYLATE	breast cancer metastatic	TUBB_1
phe_371_1	uveitis | noninfectious or nos	TUBB	CHEMBL1743082	TRASTUZUMAB EMTANSINE	breast cancer metastatic	TUBB_1
phe_371_1	uveitis | noninfectious or nos	TUBB	CHEMBL1743082	TRASTUZUMAB EMTANSINE	blood pressure increased	TUBB_10
phe_371_1	uveitis | noninfectious or nos	TUBB	CHEMBL3301589	ENFORTUMAB VEDOTIN	hyperglycaemia	TUBB_10
phe_371_1	uveitis | noninfectious or nos	TUBB	CHEMBL3301582	POLATUZUMAB VEDOTIN	ill-defined disorder	TUBB_100
phe_371_1	uveitis | noninfectious or nos	TUBB	CHEMBL3301582	POLATUZUMAB VEDOTIN	vascular device infection	TUBB_101
phe_371_1	uveitis | noninfectious or nos	TUBB	CHEMBL378544	VINBLASTINE SULFATE	febrile bone marrow aplasia	TUBB_102
phe_371_1	uveitis | noninfectious or nos	TUBB	CHEMBL501867	VINCRISTINE SULFATE	febrile bone marrow aplasia	TUBB_102
phe_371_1	uveitis | noninfectious or nos	TUBB	CHEMBL538943	VINORELBINE TARTRATE	febrile bone marrow aplasia	TUBB_102
phe_371_1	uveitis | noninfectious or nos	TUBB	CHEMBL1743082	TRASTUZUMAB EMTANSINE	vessel puncture site bruise	TUBB_103
phe_371_1	uveitis | noninfectious or nos	TUBB	CHEMBL3301582	POLATUZUMAB VEDOTIN	aortic stenosis	TUBB_104
phe_371_1	uveitis | noninfectious or nos	TUBB	CHEMBL538943	VINORELBINE TARTRATE	desmoplastic small round cell tumour	TUBB_105
phe_371_1	uveitis | noninfectious or nos	TUBB	CHEMBL378544	VINBLASTINE SULFATE	hodgkin's disease nodular sclerosis stage iii	TUBB_106
phe_371_1	uveitis | noninfectious or nos	TUBB	CHEMBL501867	VINCRISTINE SULFATE	hepatitis b reactivation	TUBB_107
phe_371_1	uveitis | noninfectious or nos	TUBB	CHEMBL3301582	POLATUZUMAB VEDOTIN	hepatitis b reactivation	TUBB_107
phe_371_1	uveitis | noninfectious or nos	TUBB	CHEMBL378544	VINBLASTINE SULFATE	neonatal respiratory distress syndrome	TUBB_108
phe_371_1	uveitis | noninfectious or nos	TUBB	CHEMBL378544	VINBLASTINE SULFATE	respiratory distress	TUBB_108
phe_371_1	uveitis | noninfectious or nos	TUBB	CHEMBL3301582	POLATUZUMAB VEDOTIN	choroidal neovascularisation	TUBB_109
phe_371_1	uveitis | noninfectious or nos	TUBB	CHEMBL378544	VINBLASTINE SULFATE	ileus	TUBB_11
phe_371_1	uveitis | noninfectious or nos	TUBB	CHEMBL2110725	VINFLUNINE	ileus	TUBB_11
phe_371_1	uveitis | noninfectious or nos	TUBB	CHEMBL2110725	VINFLUNINE	ileus paralytic	TUBB_11
phe_371_1	uveitis | noninfectious or nos	TUBB	CHEMBL3301582	POLATUZUMAB VEDOTIN	ileus	TUBB_11
phe_371_1	uveitis | noninfectious or nos	TUBB	CHEMBL3545132	MIRVETUXIMAB SORAVTANSINE	small intestinal obstruction	TUBB_11
phe_371_1	uveitis | noninfectious or nos	TUBB	CHEMBL1742994	BRENTUXIMAB VEDOTIN	chronic inflammatory demyelinating polyradiculoneuropathy	TUBB_110
phe_371_1	uveitis | noninfectious or nos	TUBB	CHEMBL378544	VINBLASTINE SULFATE	barrett's oesophagus	TUBB_111
phe_371_1	uveitis | noninfectious or nos	TUBB	CHEMBL3301582	POLATUZUMAB VEDOTIN	azotaemia	TUBB_112
phe_371_1	uveitis | noninfectious or nos	TUBB	CHEMBL378544	VINBLASTINE SULFATE	ichthyosis	TUBB_113
phe_371_1	uveitis | noninfectious or nos	TUBB	CHEMBL538943	VINORELBINE TARTRATE	pik3ca-activated mutation	TUBB_114
phe_371_1	uveitis | noninfectious or nos	TUBB	CHEMBL1683544	ERIBULIN MESYLATE	pik3ca-activated mutation	TUBB_114
phe_371_1	uveitis | noninfectious or nos	TUBB	CHEMBL1742994	BRENTUXIMAB VEDOTIN	injection site pain	TUBB_115
phe_371_1	uveitis | noninfectious or nos	TUBB	CHEMBL1743082	TRASTUZUMAB EMTANSINE	injection site pain	TUBB_115
phe_371_1	uveitis | noninfectious or nos	TUBB	CHEMBL378544	VINBLASTINE SULFATE	scleroderma	TUBB_116
phe_371_1	uveitis | noninfectious or nos	TUBB	CHEMBL1743082	TRASTUZUMAB EMTANSINE	radiation necrosis	TUBB_117
phe_371_1	uveitis | noninfectious or nos	TUBB	CHEMBL1743082	TRASTUZUMAB EMTANSINE	gingival bleeding	TUBB_118
phe_371_1	uveitis | noninfectious or nos	TUBB	CHEMBL1201748	CABAZITAXEL	bone lesion	TUBB_119
phe_371_1	uveitis | noninfectious or nos	TUBB	CHEMBL3301582	POLATUZUMAB VEDOTIN	c-reactive protein decreased	TUBB_12
phe_371_1	uveitis | noninfectious or nos	TUBB	CHEMBL3301582	POLATUZUMAB VEDOTIN	c-reactive protein increased	TUBB_12
phe_371_1	uveitis | noninfectious or nos	TUBB	CHEMBL3301582	POLATUZUMAB VEDOTIN	procalcitonin increased	TUBB_12
phe_371_1	uveitis | noninfectious or nos	TUBB	CHEMBL538943	VINORELBINE TARTRATE	metastases to peritoneum	TUBB_120
phe_371_1	uveitis | noninfectious or nos	TUBB	CHEMBL107	COLCHICINE	pancreatitis acute	TUBB_121
phe_371_1	uveitis | noninfectious or nos	TUBB	CHEMBL1742994	BRENTUXIMAB VEDOTIN	infusion related reaction	TUBB_122
phe_371_1	uveitis | noninfectious or nos	TUBB	CHEMBL1743082	TRASTUZUMAB EMTANSINE	infusion related reaction	TUBB_122
phe_371_1	uveitis | noninfectious or nos	TUBB	CHEMBL501867	VINCRISTINE SULFATE	posterior reversible encephalopathy syndrome	TUBB_123
phe_371_1	uveitis | noninfectious or nos	TUBB	CHEMBL538943	VINORELBINE TARTRATE	gastrointestinal toxicity	TUBB_124
phe_371_1	uveitis | noninfectious or nos	TUBB	CHEMBL1743082	TRASTUZUMAB EMTANSINE	spider naevus	TUBB_125
phe_371_1	uveitis | noninfectious or nos	TUBB	CHEMBL3301582	POLATUZUMAB VEDOTIN	adjustment disorder	TUBB_126
phe_371_1	uveitis | noninfectious or nos	TUBB	CHEMBL1683544	ERIBULIN MESYLATE	trigger finger	TUBB_127
phe_371_1	uveitis | noninfectious or nos	TUBB	CHEMBL107	COLCHICINE	behcet's syndrome	TUBB_128
phe_371_1	uveitis | noninfectious or nos	TUBB	CHEMBL3301582	POLATUZUMAB VEDOTIN	proteus infection	TUBB_129
phe_371_1	uveitis | noninfectious or nos	TUBB	CHEMBL378544	VINBLASTINE SULFATE	pulmonary toxicity	TUBB_13
phe_371_1	uveitis | noninfectious or nos	TUBB	CHEMBL1742994	BRENTUXIMAB VEDOTIN	pneumonitis	TUBB_13
phe_371_1	uveitis | noninfectious or nos	TUBB	CHEMBL3301582	POLATUZUMAB VEDOTIN	pneumonia	TUBB_13
phe_371_1	uveitis | noninfectious or nos	TUBB	CHEMBL3301582	POLATUZUMAB VEDOTIN	pneumonia bacterial	TUBB_13
phe_371_1	uveitis | noninfectious or nos	TUBB	CHEMBL3301582	POLATUZUMAB VEDOTIN	pneumonitis	TUBB_13
phe_371_1	uveitis | noninfectious or nos	TUBB	CHEMBL3301589	ENFORTUMAB VEDOTIN	pneumonitis	TUBB_13
phe_371_1	uveitis | noninfectious or nos	TUBB	CHEMBL1201748	CABAZITAXEL	osteonecrosis of jaw	TUBB_130
phe_371_1	uveitis | noninfectious or nos	TUBB	CHEMBL428647	PACLITAXEL	flushing	TUBB_131
phe_371_1	uveitis | noninfectious or nos	TUBB	CHEMBL1201748	CABAZITAXEL	hydronephrosis	TUBB_132
phe_371_1	uveitis | noninfectious or nos	TUBB	CHEMBL3301582	POLATUZUMAB VEDOTIN	hydronephrosis	TUBB_132
phe_371_1	uveitis | noninfectious or nos	TUBB	CHEMBL3301582	POLATUZUMAB VEDOTIN	hydroureter	TUBB_132
phe_371_1	uveitis | noninfectious or nos	TUBB	CHEMBL107	COLCHICINE	meningocele	TUBB_133
phe_371_1	uveitis | noninfectious or nos	TUBB	CHEMBL378544	VINBLASTINE SULFATE	azoospermia	TUBB_134
phe_371_1	uveitis | noninfectious or nos	TUBB	CHEMBL3301582	POLATUZUMAB VEDOTIN	cytokine release syndrome	TUBB_135
phe_371_1	uveitis | noninfectious or nos	TUBB	CHEMBL107	COLCHICINE	toxicity to various agents	TUBB_136
phe_371_1	uveitis | noninfectious or nos	TUBB	CHEMBL1743082	TRASTUZUMAB EMTANSINE	her-2 positive breast cancer	TUBB_137
phe_371_1	uveitis | noninfectious or nos	TUBB	CHEMBL3301582	POLATUZUMAB VEDOTIN	lymphadenopathy	TUBB_138
phe_371_1	uveitis | noninfectious or nos	TUBB	CHEMBL538943	VINORELBINE TARTRATE	palmar-plantar erythrodysaesthesia syndrome	TUBB_139
phe_371_1	uveitis | noninfectious or nos	TUBB	CHEMBL1201752	IXABEPILONE	palmar-plantar erythrodysaesthesia syndrome	TUBB_139
phe_371_1	uveitis | noninfectious or nos	TUBB	CHEMBL1743082	TRASTUZUMAB EMTANSINE	palmar-plantar erythrodysaesthesia syndrome	TUBB_139
phe_371_1	uveitis | noninfectious or nos	TUBB	CHEMBL3545252	DOCETAXEL	palmar-plantar erythrodysaesthesia syndrome	TUBB_139
phe_371_1	uveitis | noninfectious or nos	TUBB	CHEMBL428647	PACLITAXEL	dehydration	TUBB_14
phe_371_1	uveitis | noninfectious or nos	TUBB	CHEMBL107	COLCHICINE	appetite disorder	TUBB_14
phe_371_1	uveitis | noninfectious or nos	TUBB	CHEMBL1201748	CABAZITAXEL	decreased appetite	TUBB_14
phe_371_1	uveitis | noninfectious or nos	TUBB	CHEMBL1201752	IXABEPILONE	dehydration	TUBB_14
phe_371_1	uveitis | noninfectious or nos	TUBB	CHEMBL2110725	VINFLUNINE	oral intake reduced	TUBB_14
phe_371_1	uveitis | noninfectious or nos	TUBB	CHEMBL3301582	POLATUZUMAB VEDOTIN	decreased appetite	TUBB_14
phe_371_1	uveitis | noninfectious or nos	TUBB	CHEMBL3301582	POLATUZUMAB VEDOTIN	weight decreased	TUBB_14
phe_371_1	uveitis | noninfectious or nos	TUBB	CHEMBL3545252	DOCETAXEL	decreased appetite	TUBB_14
phe_371_1	uveitis | noninfectious or nos	TUBB	CHEMBL3545252	DOCETAXEL	dehydration	TUBB_14
phe_371_1	uveitis | noninfectious or nos	TUBB	CHEMBL1743082	TRASTUZUMAB EMTANSINE	hepatotoxicity	TUBB_140
phe_371_1	uveitis | noninfectious or nos	TUBB	CHEMBL3301582	POLATUZUMAB VEDOTIN	stoma site haemorrhage	TUBB_141
phe_371_1	uveitis | noninfectious or nos	TUBB	CHEMBL1742994	BRENTUXIMAB VEDOTIN	anaplastic large cell lymphoma t- and null-cell types	TUBB_142
phe_371_1	uveitis | noninfectious or nos	TUBB	CHEMBL1742994	BRENTUXIMAB VEDOTIN	anaplastic large-cell lymphoma	TUBB_142
phe_371_1	uveitis | noninfectious or nos	TUBB	CHEMBL378544	VINBLASTINE SULFATE	deafness bilateral	TUBB_143
phe_371_1	uveitis | noninfectious or nos	TUBB	CHEMBL378544	VINBLASTINE SULFATE	headache	TUBB_144
phe_371_1	uveitis | noninfectious or nos	TUBB	CHEMBL1201748	CABAZITAXEL	headache	TUBB_144
phe_371_1	uveitis | noninfectious or nos	TUBB	CHEMBL1742994	BRENTUXIMAB VEDOTIN	headache	TUBB_144
phe_371_1	uveitis | noninfectious or nos	TUBB	CHEMBL3301582	POLATUZUMAB VEDOTIN	headache	TUBB_144
phe_371_1	uveitis | noninfectious or nos	TUBB	CHEMBL3301589	ENFORTUMAB VEDOTIN	taste disorder	TUBB_145
phe_371_1	uveitis | noninfectious or nos	TUBB	CHEMBL2110725	VINFLUNINE	musculoskeletal disorder	TUBB_146
phe_371_1	uveitis | noninfectious or nos	TUBB	CHEMBL107	COLCHICINE	cholestasis	TUBB_147
phe_371_1	uveitis | noninfectious or nos	TUBB	CHEMBL378544	VINBLASTINE SULFATE	testicular disorder	TUBB_148
phe_371_1	uveitis | noninfectious or nos	TUBB	CHEMBL378544	VINBLASTINE SULFATE	meningitis streptococcal	TUBB_149
phe_371_1	uveitis | noninfectious or nos	TUBB	CHEMBL501867	VINCRISTINE SULFATE	ototoxicity	TUBB_15
phe_371_1	uveitis | noninfectious or nos	TUBB	CHEMBL3301582	POLATUZUMAB VEDOTIN	otitis media	TUBB_15
phe_371_1	uveitis | noninfectious or nos	TUBB	CHEMBL1743082	TRASTUZUMAB EMTANSINE	blood alkaline phosphatase increased	TUBB_150
phe_371_1	uveitis | noninfectious or nos	TUBB	CHEMBL3301582	POLATUZUMAB VEDOTIN	blood alkaline phosphatase increased	TUBB_150
phe_371_1	uveitis | noninfectious or nos	TUBB	CHEMBL107	COLCHICINE	metabolic acidosis	TUBB_151
phe_371_1	uveitis | noninfectious or nos	TUBB	CHEMBL501867	VINCRISTINE SULFATE	blood culture positive	TUBB_152
phe_371_1	uveitis | noninfectious or nos	TUBB	CHEMBL107	COLCHICINE	sjogren's syndrome	TUBB_153
phe_371_1	uveitis | noninfectious or nos	TUBB	CHEMBL1201748	CABAZITAXEL	necrotising retinitis	TUBB_154
phe_371_1	uveitis | noninfectious or nos	TUBB	CHEMBL1742994	BRENTUXIMAB VEDOTIN	blindness	TUBB_155
phe_371_1	uveitis | noninfectious or nos	TUBB	CHEMBL107	COLCHICINE	familial mediterranean fever	TUBB_156
phe_371_1	uveitis | noninfectious or nos	TUBB	CHEMBL1743082	TRASTUZUMAB EMTANSINE	red cell distribution width increased	TUBB_157
phe_371_1	uveitis | noninfectious or nos	TUBB	CHEMBL3301582	POLATUZUMAB VEDOTIN	abdominal mass	TUBB_158
phe_371_1	uveitis | noninfectious or nos	TUBB	CHEMBL3301582	POLATUZUMAB VEDOTIN	clostridium difficile colitis	TUBB_159
phe_371_1	uveitis | noninfectious or nos	TUBB	CHEMBL501867	VINCRISTINE SULFATE	venoocclusive liver disease	TUBB_16
phe_371_1	uveitis | noninfectious or nos	TUBB	CHEMBL1201752	IXABEPILONE	portal hypertension	TUBB_16
phe_371_1	uveitis | noninfectious or nos	TUBB	CHEMBL1743082	TRASTUZUMAB EMTANSINE	portal hypertension	TUBB_16
phe_371_1	uveitis | noninfectious or nos	TUBB	CHEMBL3301589	ENFORTUMAB VEDOTIN	toxic erythema of chemotherapy	TUBB_160
phe_371_1	uveitis | noninfectious or nos	TUBB	CHEMBL107	COLCHICINE	hypersensitivity vasculitis	TUBB_161
phe_371_1	uveitis | noninfectious or nos	TUBB	CHEMBL107	COLCHICINE	pericarditis	TUBB_162
phe_371_1	uveitis | noninfectious or nos	TUBB	CHEMBL1683544	ERIBULIN MESYLATE	protein total increased	TUBB_163
phe_371_1	uveitis | noninfectious or nos	TUBB	CHEMBL1742994	BRENTUXIMAB VEDOTIN	pneumocystis jirovecii pneumonia	TUBB_164
phe_371_1	uveitis | noninfectious or nos	TUBB	CHEMBL3301582	POLATUZUMAB VEDOTIN	haemophilus bacteraemia	TUBB_165
phe_371_1	uveitis | noninfectious or nos	TUBB	CHEMBL1201748	CABAZITAXEL	prostatic specific antigen increased	TUBB_166
phe_371_1	uveitis | noninfectious or nos	TUBB	CHEMBL501867	VINCRISTINE SULFATE	diffuse large b-cell lymphoma	TUBB_167
phe_371_1	uveitis | noninfectious or nos	TUBB	CHEMBL3301582	POLATUZUMAB VEDOTIN	diffuse large b-cell lymphoma	TUBB_167
phe_371_1	uveitis | noninfectious or nos	TUBB	CHEMBL1201748	CABAZITAXEL	lacrimation increased	TUBB_168
phe_371_1	uveitis | noninfectious or nos	TUBB	CHEMBL3301582	POLATUZUMAB VEDOTIN	oesophageal carcinoma recurrent	TUBB_169
phe_371_1	uveitis | noninfectious or nos	TUBB	CHEMBL1201748	CABAZITAXEL	cystitis haemorrhagic	TUBB_17
phe_371_1	uveitis | noninfectious or nos	TUBB	CHEMBL1201748	CABAZITAXEL	haematuria	TUBB_17
phe_371_1	uveitis | noninfectious or nos	TUBB	CHEMBL3301582	POLATUZUMAB VEDOTIN	cystitis haemorrhagic	TUBB_17
phe_371_1	uveitis | noninfectious or nos	TUBB	CHEMBL428647	PACLITAXEL	dyspnoea	TUBB_170
phe_371_1	uveitis | noninfectious or nos	TUBB	CHEMBL3301582	POLATUZUMAB VEDOTIN	klebsiella test positive	TUBB_171
phe_371_1	uveitis | noninfectious or nos	TUBB	CHEMBL1201752	IXABEPILONE	hypoalbuminaemia	TUBB_172
phe_371_1	uveitis | noninfectious or nos	TUBB	CHEMBL3301582	POLATUZUMAB VEDOTIN	hypoalbuminaemia	TUBB_172
phe_371_1	uveitis | noninfectious or nos	TUBB	CHEMBL378544	VINBLASTINE SULFATE	sepsis	TUBB_173
phe_371_1	uveitis | noninfectious or nos	TUBB	CHEMBL501867	VINCRISTINE SULFATE	sepsis	TUBB_173
phe_371_1	uveitis | noninfectious or nos	TUBB	CHEMBL501867	VINCRISTINE SULFATE	septic shock	TUBB_173
phe_371_1	uveitis | noninfectious or nos	TUBB	CHEMBL1742994	BRENTUXIMAB VEDOTIN	septic shock	TUBB_173
phe_371_1	uveitis | noninfectious or nos	TUBB	CHEMBL3301582	POLATUZUMAB VEDOTIN	product leakage	TUBB_174
phe_371_1	uveitis | noninfectious or nos	TUBB	CHEMBL501867	VINCRISTINE SULFATE	hypofibrinogenaemia	TUBB_175
phe_371_1	uveitis | noninfectious or nos	TUBB	CHEMBL378544	VINBLASTINE SULFATE	acute myeloid leukaemia	TUBB_176
phe_371_1	uveitis | noninfectious or nos	TUBB	CHEMBL501867	VINCRISTINE SULFATE	acute myeloid leukaemia	TUBB_176
phe_371_1	uveitis | noninfectious or nos	TUBB	CHEMBL3301582	POLATUZUMAB VEDOTIN	acute myeloid leukaemia	TUBB_176
phe_371_1	uveitis | noninfectious or nos	TUBB	CHEMBL501867	VINCRISTINE SULFATE	haematotoxicity	TUBB_177
phe_371_1	uveitis | noninfectious or nos	TUBB	CHEMBL538943	VINORELBINE TARTRATE	haematotoxicity	TUBB_177
phe_371_1	uveitis | noninfectious or nos	TUBB	CHEMBL107	COLCHICINE	multiple organ dysfunction syndrome	TUBB_178
phe_371_1	uveitis | noninfectious or nos	TUBB	CHEMBL107	COLCHICINE	spermatozoa progressive motility decreased	TUBB_179
phe_371_1	uveitis | noninfectious or nos	TUBB	CHEMBL3301582	POLATUZUMAB VEDOTIN	bone marrow disorder	TUBB_18
phe_371_1	uveitis | noninfectious or nos	TUBB	CHEMBL3301582	POLATUZUMAB VEDOTIN	myelopathy	TUBB_18
phe_371_1	uveitis | noninfectious or nos	TUBB	CHEMBL2110725	VINFLUNINE	crepitations	TUBB_180
phe_371_1	uveitis | noninfectious or nos	TUBB	CHEMBL378544	VINBLASTINE SULFATE	hyponatraemia	TUBB_181
phe_371_1	uveitis | noninfectious or nos	TUBB	CHEMBL107	COLCHICINE	abdominal pain	TUBB_19
phe_371_1	uveitis | noninfectious or nos	TUBB	CHEMBL2110725	VINFLUNINE	abdominal pain	TUBB_19
phe_371_1	uveitis | noninfectious or nos	TUBB	CHEMBL3301582	POLATUZUMAB VEDOTIN	dyspepsia	TUBB_19
phe_371_1	uveitis | noninfectious or nos	TUBB	CHEMBL3301582	POLATUZUMAB VEDOTIN	blood immunoglobulin a decreased	TUBB_2
phe_371_1	uveitis | noninfectious or nos	TUBB	CHEMBL3301582	POLATUZUMAB VEDOTIN	hypogammaglobulinaemia	TUBB_2
phe_371_1	uveitis | noninfectious or nos	TUBB	CHEMBL428647	PACLITAXEL	disease progression	TUBB_20
phe_371_1	uveitis | noninfectious or nos	TUBB	CHEMBL428647	PACLITAXEL	malignant neoplasm progression	TUBB_20
phe_371_1	uveitis | noninfectious or nos	TUBB	CHEMBL501867	VINCRISTINE SULFATE	neoplasm progression	TUBB_20
phe_371_1	uveitis | noninfectious or nos	TUBB	CHEMBL501867	VINCRISTINE SULFATE	neoplasm recurrence	TUBB_20
phe_371_1	uveitis | noninfectious or nos	TUBB	CHEMBL501867	VINCRISTINE SULFATE	second primary malignancy	TUBB_20
phe_371_1	uveitis | noninfectious or nos	TUBB	CHEMBL538943	VINORELBINE TARTRATE	disease progression	TUBB_20
phe_371_1	uveitis | noninfectious or nos	TUBB	CHEMBL538943	VINORELBINE TARTRATE	malignant neoplasm progression	TUBB_20
phe_371_1	uveitis | noninfectious or nos	TUBB	CHEMBL538943	VINORELBINE TARTRATE	neoplasm progression	TUBB_20
phe_371_1	uveitis | noninfectious or nos	TUBB	CHEMBL1201748	CABAZITAXEL	disease progression	TUBB_20
phe_371_1	uveitis | noninfectious or nos	TUBB	CHEMBL1201748	CABAZITAXEL	malignant neoplasm progression	TUBB_20
phe_371_1	uveitis | noninfectious or nos	TUBB	CHEMBL1201752	IXABEPILONE	malignant neoplasm progression	TUBB_20
phe_371_1	uveitis | noninfectious or nos	TUBB	CHEMBL1683544	ERIBULIN MESYLATE	malignant neoplasm progression	TUBB_20
phe_371_1	uveitis | noninfectious or nos	TUBB	CHEMBL1742994	BRENTUXIMAB VEDOTIN	disease progression	TUBB_20
phe_371_1	uveitis | noninfectious or nos	TUBB	CHEMBL1742994	BRENTUXIMAB VEDOTIN	malignant neoplasm progression	TUBB_20
phe_371_1	uveitis | noninfectious or nos	TUBB	CHEMBL1743082	TRASTUZUMAB EMTANSINE	disease progression	TUBB_20
phe_371_1	uveitis | noninfectious or nos	TUBB	CHEMBL1743082	TRASTUZUMAB EMTANSINE	malignant neoplasm progression	TUBB_20
phe_371_1	uveitis | noninfectious or nos	TUBB	CHEMBL3301582	POLATUZUMAB VEDOTIN	disease progression	TUBB_20
phe_371_1	uveitis | noninfectious or nos	TUBB	CHEMBL3301582	POLATUZUMAB VEDOTIN	malignant neoplasm progression	TUBB_20
phe_371_1	uveitis | noninfectious or nos	TUBB	CHEMBL3301582	POLATUZUMAB VEDOTIN	disease recurrence	TUBB_20
phe_371_1	uveitis | noninfectious or nos	TUBB	CHEMBL3301589	ENFORTUMAB VEDOTIN	malignant neoplasm progression	TUBB_20
phe_371_1	uveitis | noninfectious or nos	TUBB	CHEMBL3545252	DOCETAXEL	disease progression	TUBB_20
phe_371_1	uveitis | noninfectious or nos	TUBB	CHEMBL3545252	DOCETAXEL	malignant neoplasm progression	TUBB_20
phe_371_1	uveitis | noninfectious or nos	TUBB	CHEMBL428647	PACLITAXEL	neuropathy peripheral	TUBB_21
phe_371_1	uveitis | noninfectious or nos	TUBB	CHEMBL428647	PACLITAXEL	peripheral sensory neuropathy	TUBB_21
phe_371_1	uveitis | noninfectious or nos	TUBB	CHEMBL428647	PACLITAXEL	polyneuropathy	TUBB_21
phe_371_1	uveitis | noninfectious or nos	TUBB	CHEMBL107	COLCHICINE	neuromyopathy	TUBB_21
phe_371_1	uveitis | noninfectious or nos	TUBB	CHEMBL378544	VINBLASTINE SULFATE	neuropathy peripheral	TUBB_21
phe_371_1	uveitis | noninfectious or nos	TUBB	CHEMBL501867	VINCRISTINE SULFATE	neuropathy peripheral	TUBB_21
phe_371_1	uveitis | noninfectious or nos	TUBB	CHEMBL538943	VINORELBINE TARTRATE	neuropathy peripheral	TUBB_21
phe_371_1	uveitis | noninfectious or nos	TUBB	CHEMBL1201748	CABAZITAXEL	peripheral sensory neuropathy	TUBB_21
phe_371_1	uveitis | noninfectious or nos	TUBB	CHEMBL1201752	IXABEPILONE	neuropathy peripheral	TUBB_21
phe_371_1	uveitis | noninfectious or nos	TUBB	CHEMBL1201752	IXABEPILONE	peripheral motor neuropathy	TUBB_21
phe_371_1	uveitis | noninfectious or nos	TUBB	CHEMBL1201752	IXABEPILONE	peripheral sensory neuropathy	TUBB_21
phe_371_1	uveitis | noninfectious or nos	TUBB	CHEMBL1683544	ERIBULIN MESYLATE	neuropathy peripheral	TUBB_21
phe_371_1	uveitis | noninfectious or nos	TUBB	CHEMBL1742994	BRENTUXIMAB VEDOTIN	neuropathy peripheral	TUBB_21
phe_371_1	uveitis | noninfectious or nos	TUBB	CHEMBL1742994	BRENTUXIMAB VEDOTIN	peripheral motor neuropathy	TUBB_21
phe_371_1	uveitis | noninfectious or nos	TUBB	CHEMBL1742994	BRENTUXIMAB VEDOTIN	peripheral sensorimotor neuropathy	TUBB_21
phe_371_1	uveitis | noninfectious or nos	TUBB	CHEMBL1742994	BRENTUXIMAB VEDOTIN	peripheral sensory neuropathy	TUBB_21
phe_371_1	uveitis | noninfectious or nos	TUBB	CHEMBL1742994	BRENTUXIMAB VEDOTIN	polyneuropathy	TUBB_21
phe_371_1	uveitis | noninfectious or nos	TUBB	CHEMBL1743082	TRASTUZUMAB EMTANSINE	neuropathy peripheral	TUBB_21
phe_371_1	uveitis | noninfectious or nos	TUBB	CHEMBL2110725	VINFLUNINE	peripheral sensory neuropathy	TUBB_21
phe_371_1	uveitis | noninfectious or nos	TUBB	CHEMBL3301582	POLATUZUMAB VEDOTIN	neuropathy peripheral	TUBB_21
phe_371_1	uveitis | noninfectious or nos	TUBB	CHEMBL3301582	POLATUZUMAB VEDOTIN	polyneuropathy	TUBB_21
phe_371_1	uveitis | noninfectious or nos	TUBB	CHEMBL3301589	ENFORTUMAB VEDOTIN	neuropathy peripheral	TUBB_21
phe_371_1	uveitis | noninfectious or nos	TUBB	CHEMBL3301589	ENFORTUMAB VEDOTIN	peripheral motor neuropathy	TUBB_21
phe_371_1	uveitis | noninfectious or nos	TUBB	CHEMBL3545252	DOCETAXEL	neuropathy peripheral	TUBB_21
phe_371_1	uveitis | noninfectious or nos	TUBB	CHEMBL3545252	DOCETAXEL	peripheral sensory neuropathy	TUBB_21
phe_371_1	uveitis | noninfectious or nos	TUBB	CHEMBL107	COLCHICINE	drug reaction with eosinophilia and systemic symptoms	TUBB_22
phe_371_1	uveitis | noninfectious or nos	TUBB	CHEMBL3301589	ENFORTUMAB VEDOTIN	symmetrical drug-related intertriginous and flexural exanthema	TUBB_22
phe_371_1	uveitis | noninfectious or nos	TUBB	CHEMBL107	COLCHICINE	acute kidney injury	TUBB_23
phe_371_1	uveitis | noninfectious or nos	TUBB	CHEMBL107	COLCHICINE	renal failure	TUBB_23
phe_371_1	uveitis | noninfectious or nos	TUBB	CHEMBL107	COLCHICINE	renal failure acute	TUBB_23
phe_371_1	uveitis | noninfectious or nos	TUBB	CHEMBL3301582	POLATUZUMAB VEDOTIN	acute kidney injury	TUBB_23
phe_371_1	uveitis | noninfectious or nos	TUBB	CHEMBL378544	VINBLASTINE SULFATE	carbon monoxide diffusing capacity decreased	TUBB_24
phe_371_1	uveitis | noninfectious or nos	TUBB	CHEMBL378544	VINBLASTINE SULFATE	oxygen consumption decreased	TUBB_24
phe_371_1	uveitis | noninfectious or nos	TUBB	CHEMBL107	COLCHICINE	myopathy	TUBB_25
phe_371_1	uveitis | noninfectious or nos	TUBB	CHEMBL107	COLCHICINE	rhabdomyolysis	TUBB_25
phe_371_1	uveitis | noninfectious or nos	TUBB	CHEMBL378544	VINBLASTINE SULFATE	hodgkin's disease recurrent	TUBB_26
phe_371_1	uveitis | noninfectious or nos	TUBB	CHEMBL501867	VINCRISTINE SULFATE	acute lymphocytic leukaemia recurrent	TUBB_26
phe_371_1	uveitis | noninfectious or nos	TUBB	CHEMBL501867	VINCRISTINE SULFATE	diffuse large b-cell lymphoma recurrent	TUBB_26
phe_371_1	uveitis | noninfectious or nos	TUBB	CHEMBL1742994	BRENTUXIMAB VEDOTIN	hodgkin's disease recurrent	TUBB_26
phe_371_1	uveitis | noninfectious or nos	TUBB	CHEMBL3301582	POLATUZUMAB VEDOTIN	diffuse large b-cell lymphoma recurrent	TUBB_26
phe_371_1	uveitis | noninfectious or nos	TUBB	CHEMBL3301582	POLATUZUMAB VEDOTIN	non-hodgkin's lymphoma recurrent	TUBB_26
phe_371_1	uveitis | noninfectious or nos	TUBB	CHEMBL3301582	POLATUZUMAB VEDOTIN	bacterial infection	TUBB_27
phe_371_1	uveitis | noninfectious or nos	TUBB	CHEMBL3301582	POLATUZUMAB VEDOTIN	escherichia infection	TUBB_27
phe_371_1	uveitis | noninfectious or nos	TUBB	CHEMBL3301582	POLATUZUMAB VEDOTIN	infection	TUBB_27
phe_371_1	uveitis | noninfectious or nos	TUBB	CHEMBL428647	PACLITAXEL	leukopenia	TUBB_28
phe_371_1	uveitis | noninfectious or nos	TUBB	CHEMBL107	COLCHICINE	leukopenia	TUBB_28
phe_371_1	uveitis | noninfectious or nos	TUBB	CHEMBL107	COLCHICINE	pancytopenia	TUBB_28
phe_371_1	uveitis | noninfectious or nos	TUBB	CHEMBL378544	VINBLASTINE SULFATE	leukopenia	TUBB_28
phe_371_1	uveitis | noninfectious or nos	TUBB	CHEMBL378544	VINBLASTINE SULFATE	pancytopenia	TUBB_28
phe_371_1	uveitis | noninfectious or nos	TUBB	CHEMBL378544	VINBLASTINE SULFATE	white blood cell count decreased	TUBB_28
phe_371_1	uveitis | noninfectious or nos	TUBB	CHEMBL501867	VINCRISTINE SULFATE	pancytopenia	TUBB_28
phe_371_1	uveitis | noninfectious or nos	TUBB	CHEMBL538943	VINORELBINE TARTRATE	leukopenia	TUBB_28
phe_371_1	uveitis | noninfectious or nos	TUBB	CHEMBL1201748	CABAZITAXEL	leukopenia	TUBB_28
phe_371_1	uveitis | noninfectious or nos	TUBB	CHEMBL1201752	IXABEPILONE	lymphopenia	TUBB_28
phe_371_1	uveitis | noninfectious or nos	TUBB	CHEMBL1201752	IXABEPILONE	white blood cell count decreased	TUBB_28
phe_371_1	uveitis | noninfectious or nos	TUBB	CHEMBL1683544	ERIBULIN MESYLATE	leukopenia	TUBB_28
phe_371_1	uveitis | noninfectious or nos	TUBB	CHEMBL1742994	BRENTUXIMAB VEDOTIN	pancytopenia	TUBB_28
phe_371_1	uveitis | noninfectious or nos	TUBB	CHEMBL2110725	VINFLUNINE	leukopenia	TUBB_28
phe_371_1	uveitis | noninfectious or nos	TUBB	CHEMBL3301582	POLATUZUMAB VEDOTIN	cytopenia	TUBB_28
phe_371_1	uveitis | noninfectious or nos	TUBB	CHEMBL3301582	POLATUZUMAB VEDOTIN	leukocytosis	TUBB_28
phe_371_1	uveitis | noninfectious or nos	TUBB	CHEMBL3301582	POLATUZUMAB VEDOTIN	leukopenia	TUBB_28
phe_371_1	uveitis | noninfectious or nos	TUBB	CHEMBL3301582	POLATUZUMAB VEDOTIN	lymphocyte count decreased	TUBB_28
phe_371_1	uveitis | noninfectious or nos	TUBB	CHEMBL3301582	POLATUZUMAB VEDOTIN	pancytopenia	TUBB_28
phe_371_1	uveitis | noninfectious or nos	TUBB	CHEMBL3301582	POLATUZUMAB VEDOTIN	white blood cell count decreased	TUBB_28
phe_371_1	uveitis | noninfectious or nos	TUBB	CHEMBL3301589	ENFORTUMAB VEDOTIN	cytopenia	TUBB_28
phe_371_1	uveitis | noninfectious or nos	TUBB	CHEMBL3545252	DOCETAXEL	leukopenia	TUBB_28
phe_371_1	uveitis | noninfectious or nos	TUBB	CHEMBL3301589	ENFORTUMAB VEDOTIN	skin reaction	TUBB_29
phe_371_1	uveitis | noninfectious or nos	TUBB	CHEMBL3545252	DOCETAXEL	skin toxicity	TUBB_29
phe_371_1	uveitis | noninfectious or nos	TUBB	CHEMBL1201752	IXABEPILONE	hypocalcaemia	TUBB_3
phe_371_1	uveitis | noninfectious or nos	TUBB	CHEMBL1201752	IXABEPILONE	hypophosphataemia	TUBB_3
phe_371_1	uveitis | noninfectious or nos	TUBB	CHEMBL3301582	POLATUZUMAB VEDOTIN	hypocalcaemia	TUBB_3
phe_371_1	uveitis | noninfectious or nos	TUBB	CHEMBL3301582	POLATUZUMAB VEDOTIN	hypomagnesaemia	TUBB_3
phe_371_1	uveitis | noninfectious or nos	TUBB	CHEMBL3301582	POLATUZUMAB VEDOTIN	hypophosphataemia	TUBB_3
phe_371_1	uveitis | noninfectious or nos	TUBB	CHEMBL428647	PACLITAXEL	metastases to bone	TUBB_30
phe_371_1	uveitis | noninfectious or nos	TUBB	CHEMBL538943	VINORELBINE TARTRATE	metastases to bone	TUBB_30
phe_371_1	uveitis | noninfectious or nos	TUBB	CHEMBL1201748	CABAZITAXEL	metastases to bone	TUBB_30
phe_371_1	uveitis | noninfectious or nos	TUBB	CHEMBL1201748	CABAZITAXEL	metastases to soft tissue	TUBB_30
phe_371_1	uveitis | noninfectious or nos	TUBB	CHEMBL1683544	ERIBULIN MESYLATE	metastases to bone	TUBB_30
phe_371_1	uveitis | noninfectious or nos	TUBB	CHEMBL1743082	TRASTUZUMAB EMTANSINE	metastases to bone	TUBB_30
phe_371_1	uveitis | noninfectious or nos	TUBB	CHEMBL3545252	DOCETAXEL	metastases to bone	TUBB_30
phe_371_1	uveitis | noninfectious or nos	TUBB	CHEMBL378544	VINBLASTINE SULFATE	pyrexia	TUBB_31
phe_371_1	uveitis | noninfectious or nos	TUBB	CHEMBL501867	VINCRISTINE SULFATE	pyrexia	TUBB_31
phe_371_1	uveitis | noninfectious or nos	TUBB	CHEMBL538943	VINORELBINE TARTRATE	pyrexia	TUBB_31
phe_371_1	uveitis | noninfectious or nos	TUBB	CHEMBL1201748	CABAZITAXEL	pyrexia	TUBB_31
phe_371_1	uveitis | noninfectious or nos	TUBB	CHEMBL1683544	ERIBULIN MESYLATE	pyrexia	TUBB_31
phe_371_1	uveitis | noninfectious or nos	TUBB	CHEMBL1742994	BRENTUXIMAB VEDOTIN	pyrexia	TUBB_31
phe_371_1	uveitis | noninfectious or nos	TUBB	CHEMBL1743082	TRASTUZUMAB EMTANSINE	body temperature decreased	TUBB_31
phe_371_1	uveitis | noninfectious or nos	TUBB	CHEMBL3301582	POLATUZUMAB VEDOTIN	body temperature	TUBB_31
phe_371_1	uveitis | noninfectious or nos	TUBB	CHEMBL3301582	POLATUZUMAB VEDOTIN	pyrexia	TUBB_31
phe_371_1	uveitis | noninfectious or nos	TUBB	CHEMBL3545252	DOCETAXEL	pyrexia	TUBB_31
phe_371_1	uveitis | noninfectious or nos	TUBB	CHEMBL3301589	ENFORTUMAB VEDOTIN	epidermal necrosis	TUBB_32
phe_371_1	uveitis | noninfectious or nos	TUBB	CHEMBL3301589	ENFORTUMAB VEDOTIN	skin exfoliation	TUBB_32
phe_371_1	uveitis | noninfectious or nos	TUBB	CHEMBL378544	VINBLASTINE SULFATE	pericardial effusion	TUBB_33
phe_371_1	uveitis | noninfectious or nos	TUBB	CHEMBL538943	VINORELBINE TARTRATE	pleural effusion	TUBB_33
phe_371_1	uveitis | noninfectious or nos	TUBB	CHEMBL1201752	IXABEPILONE	pleural effusion	TUBB_33
phe_371_1	uveitis | noninfectious or nos	TUBB	CHEMBL1743082	TRASTUZUMAB EMTANSINE	pleural effusion	TUBB_33
phe_371_1	uveitis | noninfectious or nos	TUBB	CHEMBL3545252	DOCETAXEL	pleural effusion	TUBB_33
phe_371_1	uveitis | noninfectious or nos	TUBB	CHEMBL3301582	POLATUZUMAB VEDOTIN	malnutrition	TUBB_34
phe_371_1	uveitis | noninfectious or nos	TUBB	CHEMBL3301582	POLATUZUMAB VEDOTIN	sarcopenia	TUBB_34
phe_371_1	uveitis | noninfectious or nos	TUBB	CHEMBL1742994	BRENTUXIMAB VEDOTIN	cytomegalovirus chorioretinitis	TUBB_35
phe_371_1	uveitis | noninfectious or nos	TUBB	CHEMBL1742994	BRENTUXIMAB VEDOTIN	cytomegalovirus infection	TUBB_35
phe_371_1	uveitis | noninfectious or nos	TUBB	CHEMBL3301582	POLATUZUMAB VEDOTIN	cytomegalovirus infection reactivation	TUBB_35
phe_371_1	uveitis | noninfectious or nos	TUBB	CHEMBL3301582	POLATUZUMAB VEDOTIN	cytomegalovirus test positive	TUBB_35
phe_371_1	uveitis | noninfectious or nos	TUBB	CHEMBL538943	VINORELBINE TARTRATE	metastases to skin	TUBB_36
phe_371_1	uveitis | noninfectious or nos	TUBB	CHEMBL1743082	TRASTUZUMAB EMTANSINE	metastases to skin	TUBB_36
phe_371_1	uveitis | noninfectious or nos	TUBB	CHEMBL3301582	POLATUZUMAB VEDOTIN	metastatic malignant melanoma	TUBB_36
phe_371_1	uveitis | noninfectious or nos	TUBB	CHEMBL3301582	POLATUZUMAB VEDOTIN	mass	TUBB_37
phe_371_1	uveitis | noninfectious or nos	TUBB	CHEMBL3301582	POLATUZUMAB VEDOTIN	leukaemic lymphoma	TUBB_38
phe_371_1	uveitis | noninfectious or nos	TUBB	CHEMBL3301582	POLATUZUMAB VEDOTIN	lymphoma	TUBB_38
phe_371_1	uveitis | noninfectious or nos	TUBB	CHEMBL3301582	POLATUZUMAB VEDOTIN	lymphoma transformation	TUBB_38
phe_371_1	uveitis | noninfectious or nos	TUBB	CHEMBL378544	VINBLASTINE SULFATE	lung infiltration	TUBB_39
phe_371_1	uveitis | noninfectious or nos	TUBB	CHEMBL3301582	POLATUZUMAB VEDOTIN	lung consolidation	TUBB_39
phe_371_1	uveitis | noninfectious or nos	TUBB	CHEMBL107	COLCHICINE	drug intolerance	TUBB_4
phe_371_1	uveitis | noninfectious or nos	TUBB	CHEMBL107	COLCHICINE	drug resistance	TUBB_4
phe_371_1	uveitis | noninfectious or nos	TUBB	CHEMBL107	COLCHICINE	drug interaction	TUBB_4
phe_371_1	uveitis | noninfectious or nos	TUBB	CHEMBL538943	VINORELBINE TARTRATE	drug hypersensitivity	TUBB_4
phe_371_1	uveitis | noninfectious or nos	TUBB	CHEMBL1201748	CABAZITAXEL	drug hypersensitivity	TUBB_4
phe_371_1	uveitis | noninfectious or nos	TUBB	CHEMBL1683544	ERIBULIN MESYLATE	drug hypersensitivity	TUBB_4
phe_371_1	uveitis | noninfectious or nos	TUBB	CHEMBL1742994	BRENTUXIMAB VEDOTIN	drug hypersensitivity	TUBB_4
phe_371_1	uveitis | noninfectious or nos	TUBB	CHEMBL378544	VINBLASTINE SULFATE	hyperbilirubinaemia neonatal	TUBB_40
phe_371_1	uveitis | noninfectious or nos	TUBB	CHEMBL501867	VINCRISTINE SULFATE	hyperbilirubinaemia	TUBB_40
phe_371_1	uveitis | noninfectious or nos	TUBB	CHEMBL1201752	IXABEPILONE	blood bilirubin increased	TUBB_40
phe_371_1	uveitis | noninfectious or nos	TUBB	CHEMBL1743082	TRASTUZUMAB EMTANSINE	blood bilirubin increased	TUBB_40
phe_371_1	uveitis | noninfectious or nos	TUBB	CHEMBL538943	VINORELBINE TARTRATE	metastases to central nervous system	TUBB_41
phe_371_1	uveitis | noninfectious or nos	TUBB	CHEMBL538943	VINORELBINE TARTRATE	metastases to spine	TUBB_41
phe_371_1	uveitis | noninfectious or nos	TUBB	CHEMBL1683544	ERIBULIN MESYLATE	metastases to central nervous system	TUBB_41
phe_371_1	uveitis | noninfectious or nos	TUBB	CHEMBL1743082	TRASTUZUMAB EMTANSINE	metastases to central nervous system	TUBB_41
phe_371_1	uveitis | noninfectious or nos	TUBB	CHEMBL378544	VINBLASTINE SULFATE	cardiomyopathy acute	TUBB_42
phe_371_1	uveitis | noninfectious or nos	TUBB	CHEMBL538943	VINORELBINE TARTRATE	cardiotoxicity	TUBB_42
phe_371_1	uveitis | noninfectious or nos	TUBB	CHEMBL1743082	TRASTUZUMAB EMTANSINE	cardiotoxicity	TUBB_42
phe_371_1	uveitis | noninfectious or nos	TUBB	CHEMBL3301582	POLATUZUMAB VEDOTIN	cardiomyopathy	TUBB_42
phe_371_1	uveitis | noninfectious or nos	TUBB	CHEMBL378544	VINBLASTINE SULFATE	onychomycosis	TUBB_43
phe_371_1	uveitis | noninfectious or nos	TUBB	CHEMBL1201748	CABAZITAXEL	onychomadesis	TUBB_43
phe_371_1	uveitis | noninfectious or nos	TUBB	CHEMBL1201748	CABAZITAXEL	extravasation	TUBB_44
phe_371_1	uveitis | noninfectious or nos	TUBB	CHEMBL1201752	IXABEPILONE	extravasation	TUBB_44
phe_371_1	uveitis | noninfectious or nos	TUBB	CHEMBL3301582	POLATUZUMAB VEDOTIN	infusion site extravasation	TUBB_44
phe_371_1	uveitis | noninfectious or nos	TUBB	CHEMBL378544	VINBLASTINE SULFATE	rash	TUBB_45
phe_371_1	uveitis | noninfectious or nos	TUBB	CHEMBL1201748	CABAZITAXEL	rash	TUBB_45
phe_371_1	uveitis | noninfectious or nos	TUBB	CHEMBL3301589	ENFORTUMAB VEDOTIN	rash	TUBB_45
phe_371_1	uveitis | noninfectious or nos	TUBB	CHEMBL3301589	ENFORTUMAB VEDOTIN	rash erythematous	TUBB_45
phe_371_1	uveitis | noninfectious or nos	TUBB	CHEMBL3301589	ENFORTUMAB VEDOTIN	rash pruritic	TUBB_45
phe_371_1	uveitis | noninfectious or nos	TUBB	CHEMBL3301582	POLATUZUMAB VEDOTIN	skin lesion	TUBB_46
phe_371_1	uveitis | noninfectious or nos	TUBB	CHEMBL3301582	POLATUZUMAB VEDOTIN	skin mass	TUBB_46
phe_371_1	uveitis | noninfectious or nos	TUBB	CHEMBL3301582	POLATUZUMAB VEDOTIN	atrial tachycardia	TUBB_47
phe_371_1	uveitis | noninfectious or nos	TUBB	CHEMBL1201752	IXABEPILONE	recall phenomenon	TUBB_48
phe_371_1	uveitis | noninfectious or nos	TUBB	CHEMBL538943	VINORELBINE TARTRATE	asthenia	TUBB_49
phe_371_1	uveitis | noninfectious or nos	TUBB	CHEMBL1201752	IXABEPILONE	fatigue	TUBB_49
phe_371_1	uveitis | noninfectious or nos	TUBB	CHEMBL1743082	TRASTUZUMAB EMTANSINE	asthenopia	TUBB_49
phe_371_1	uveitis | noninfectious or nos	TUBB	CHEMBL3301589	ENFORTUMAB VEDOTIN	fatigue	TUBB_49
phe_371_1	uveitis | noninfectious or nos	TUBB	CHEMBL1743082	TRASTUZUMAB EMTANSINE	alanine aminotransferase increased	TUBB_5
phe_371_1	uveitis | noninfectious or nos	TUBB	CHEMBL1743082	TRASTUZUMAB EMTANSINE	aspartate aminotransferase increased	TUBB_5
phe_371_1	uveitis | noninfectious or nos	TUBB	CHEMBL3301582	POLATUZUMAB VEDOTIN	alanine aminotransferase decreased	TUBB_5
phe_371_1	uveitis | noninfectious or nos	TUBB	CHEMBL3301582	POLATUZUMAB VEDOTIN	alanine aminotransferase increased	TUBB_5
phe_371_1	uveitis | noninfectious or nos	TUBB	CHEMBL3301582	POLATUZUMAB VEDOTIN	aspartate aminotransferase increased	TUBB_5
phe_371_1	uveitis | noninfectious or nos	TUBB	CHEMBL3301582	POLATUZUMAB VEDOTIN	gamma-glutamyltransferase increased	TUBB_5
phe_371_1	uveitis | noninfectious or nos	TUBB	CHEMBL3301582	POLATUZUMAB VEDOTIN	chronic graft versus host disease in liver	TUBB_50
phe_371_1	uveitis | noninfectious or nos	TUBB	CHEMBL3301582	POLATUZUMAB VEDOTIN	graft versus host disease in gastrointestinal tract	TUBB_50
phe_371_1	uveitis | noninfectious or nos	TUBB	CHEMBL428647	PACLITAXEL	anaemia	TUBB_51
phe_371_1	uveitis | noninfectious or nos	TUBB	CHEMBL378544	VINBLASTINE SULFATE	anaemia	TUBB_51
phe_371_1	uveitis | noninfectious or nos	TUBB	CHEMBL501867	VINCRISTINE SULFATE	aplastic anaemia	TUBB_51
phe_371_1	uveitis | noninfectious or nos	TUBB	CHEMBL538943	VINORELBINE TARTRATE	anaemia	TUBB_51
phe_371_1	uveitis | noninfectious or nos	TUBB	CHEMBL1201748	CABAZITAXEL	anaemia	TUBB_51
phe_371_1	uveitis | noninfectious or nos	TUBB	CHEMBL1201752	IXABEPILONE	anaemia	TUBB_51
phe_371_1	uveitis | noninfectious or nos	TUBB	CHEMBL2110725	VINFLUNINE	anaemia	TUBB_51
phe_371_1	uveitis | noninfectious or nos	TUBB	CHEMBL3301582	POLATUZUMAB VEDOTIN	anaemia	TUBB_51
phe_371_1	uveitis | noninfectious or nos	TUBB	CHEMBL3545252	DOCETAXEL	anaemia	TUBB_51
phe_371_1	uveitis | noninfectious or nos	TUBB	CHEMBL538943	VINORELBINE TARTRATE	metastases to the mediastinum	TUBB_52
phe_371_1	uveitis | noninfectious or nos	TUBB	CHEMBL1201748	CABAZITAXEL	hormone-refractory prostate cancer	TUBB_53
phe_371_1	uveitis | noninfectious or nos	TUBB	CHEMBL1201748	CABAZITAXEL	prostate cancer	TUBB_53
phe_371_1	uveitis | noninfectious or nos	TUBB	CHEMBL1201748	CABAZITAXEL	prostate cancer metastatic	TUBB_53
phe_371_1	uveitis | noninfectious or nos	TUBB	CHEMBL1201748	CABAZITAXEL	prostate cancer recurrent	TUBB_53
phe_371_1	uveitis | noninfectious or nos	TUBB	CHEMBL3301582	POLATUZUMAB VEDOTIN	prostate cancer	TUBB_53
phe_371_1	uveitis | noninfectious or nos	TUBB	CHEMBL1743082	TRASTUZUMAB EMTANSINE	blood creatinine decreased	TUBB_54
phe_371_1	uveitis | noninfectious or nos	TUBB	CHEMBL3301582	POLATUZUMAB VEDOTIN	blood creatinine increased	TUBB_54
phe_371_1	uveitis | noninfectious or nos	TUBB	CHEMBL3301582	POLATUZUMAB VEDOTIN	bronchopulmonary aspergillosis	TUBB_55
phe_371_1	uveitis | noninfectious or nos	TUBB	CHEMBL3301582	POLATUZUMAB VEDOTIN	renal disorder	TUBB_56
phe_371_1	uveitis | noninfectious or nos	TUBB	CHEMBL1201748	CABAZITAXEL	embolism	TUBB_57
phe_371_1	uveitis | noninfectious or nos	TUBB	CHEMBL1201748	CABAZITAXEL	pulmonary embolism	TUBB_57
phe_371_1	uveitis | noninfectious or nos	TUBB	CHEMBL428647	PACLITAXEL	general physical health deterioration	TUBB_58
phe_371_1	uveitis | noninfectious or nos	TUBB	CHEMBL538943	VINORELBINE TARTRATE	general physical health deterioration	TUBB_58
phe_371_1	uveitis | noninfectious or nos	TUBB	CHEMBL1201748	CABAZITAXEL	general physical health deterioration	TUBB_58
phe_371_1	uveitis | noninfectious or nos	TUBB	CHEMBL1683544	ERIBULIN MESYLATE	condition aggravated	TUBB_58
phe_371_1	uveitis | noninfectious or nos	TUBB	CHEMBL2110725	VINFLUNINE	general physical health deterioration	TUBB_58
phe_371_1	uveitis | noninfectious or nos	TUBB	CHEMBL3301582	POLATUZUMAB VEDOTIN	general physical health deterioration	TUBB_58
phe_371_1	uveitis | noninfectious or nos	TUBB	CHEMBL378544	VINBLASTINE SULFATE	interstitial lung disease	TUBB_59
phe_371_1	uveitis | noninfectious or nos	TUBB	CHEMBL378544	VINBLASTINE SULFATE	pulmonary fibrosis	TUBB_59
phe_371_1	uveitis | noninfectious or nos	TUBB	CHEMBL501867	VINCRISTINE SULFATE	interstitial lung disease	TUBB_59
phe_371_1	uveitis | noninfectious or nos	TUBB	CHEMBL1201748	CABAZITAXEL	interstitial lung disease	TUBB_59
phe_371_1	uveitis | noninfectious or nos	TUBB	CHEMBL1683544	ERIBULIN MESYLATE	interstitial lung disease	TUBB_59
phe_371_1	uveitis | noninfectious or nos	TUBB	CHEMBL107	COLCHICINE	vomiting	TUBB_6
phe_371_1	uveitis | noninfectious or nos	TUBB	CHEMBL378544	VINBLASTINE SULFATE	dizziness	TUBB_6
phe_371_1	uveitis | noninfectious or nos	TUBB	CHEMBL538943	VINORELBINE TARTRATE	nausea	TUBB_6
phe_371_1	uveitis | noninfectious or nos	TUBB	CHEMBL538943	VINORELBINE TARTRATE	vomiting	TUBB_6
phe_371_1	uveitis | noninfectious or nos	TUBB	CHEMBL1201748	CABAZITAXEL	syncope	TUBB_6
phe_371_1	uveitis | noninfectious or nos	TUBB	CHEMBL1201752	IXABEPILONE	vomiting	TUBB_6
phe_371_1	uveitis | noninfectious or nos	TUBB	CHEMBL1742994	BRENTUXIMAB VEDOTIN	dizziness	TUBB_6
phe_371_1	uveitis | noninfectious or nos	TUBB	CHEMBL1743082	TRASTUZUMAB EMTANSINE	nausea	TUBB_6
phe_371_1	uveitis | noninfectious or nos	TUBB	CHEMBL3301582	POLATUZUMAB VEDOTIN	dizziness	TUBB_6
phe_371_1	uveitis | noninfectious or nos	TUBB	CHEMBL3545252	DOCETAXEL	nausea	TUBB_6
phe_371_1	uveitis | noninfectious or nos	TUBB	CHEMBL3545252	DOCETAXEL	vomiting	TUBB_6
phe_371_1	uveitis | noninfectious or nos	TUBB	CHEMBL1201752	IXABEPILONE	hypokalaemia	TUBB_60
phe_371_1	uveitis | noninfectious or nos	TUBB	CHEMBL3301582	POLATUZUMAB VEDOTIN	hyperkalaemia	TUBB_60
phe_371_1	uveitis | noninfectious or nos	TUBB	CHEMBL3301582	POLATUZUMAB VEDOTIN	hypokalaemia	TUBB_60
phe_371_1	uveitis | noninfectious or nos	TUBB	CHEMBL1743082	TRASTUZUMAB EMTANSINE	nodular regenerative hyperplasia	TUBB_61
phe_371_1	uveitis | noninfectious or nos	TUBB	CHEMBL3301582	POLATUZUMAB VEDOTIN	blood immunoglobulin m decreased	TUBB_62
phe_371_1	uveitis | noninfectious or nos	TUBB	CHEMBL1743082	TRASTUZUMAB EMTANSINE	mean cell haemoglobin concentration decreased	TUBB_63
phe_371_1	uveitis | noninfectious or nos	TUBB	CHEMBL538943	VINORELBINE TARTRATE	ejection fraction decreased	TUBB_64
phe_371_1	uveitis | noninfectious or nos	TUBB	CHEMBL1743082	TRASTUZUMAB EMTANSINE	ejection fraction	TUBB_64
phe_371_1	uveitis | noninfectious or nos	TUBB	CHEMBL1743082	TRASTUZUMAB EMTANSINE	ejection fraction decreased	TUBB_64
phe_371_1	uveitis | noninfectious or nos	TUBB	CHEMBL3545252	DOCETAXEL	ejection fraction decreased	TUBB_64
phe_371_1	uveitis | noninfectious or nos	TUBB	CHEMBL1742994	BRENTUXIMAB VEDOTIN	angioimmunoblastic t-cell lymphoma	TUBB_65
phe_371_1	uveitis | noninfectious or nos	TUBB	CHEMBL1742994	BRENTUXIMAB VEDOTIN	cutaneous t-cell lymphoma	TUBB_65
phe_371_1	uveitis | noninfectious or nos	TUBB	CHEMBL1742994	BRENTUXIMAB VEDOTIN	peripheral t-cell lymphoma unspecified	TUBB_65
phe_371_1	uveitis | noninfectious or nos	TUBB	CHEMBL378544	VINBLASTINE SULFATE	hodgkin's disease	TUBB_66
phe_371_1	uveitis | noninfectious or nos	TUBB	CHEMBL1742994	BRENTUXIMAB VEDOTIN	hodgkin's disease	TUBB_66
phe_371_1	uveitis | noninfectious or nos	TUBB	CHEMBL3301582	POLATUZUMAB VEDOTIN	thecal sac compression	TUBB_67
phe_371_1	uveitis | noninfectious or nos	TUBB	CHEMBL3545252	DOCETAXEL	alopecia	TUBB_68
phe_371_1	uveitis | noninfectious or nos	TUBB	CHEMBL1201748	CABAZITAXEL	bone pain	TUBB_69
phe_371_1	uveitis | noninfectious or nos	TUBB	CHEMBL1201752	IXABEPILONE	bone pain	TUBB_69
phe_371_1	uveitis | noninfectious or nos	TUBB	CHEMBL2110725	VINFLUNINE	bone pain	TUBB_69
phe_371_1	uveitis | noninfectious or nos	TUBB	CHEMBL3301582	POLATUZUMAB VEDOTIN	bone pain	TUBB_69
phe_371_1	uveitis | noninfectious or nos	TUBB	CHEMBL3301582	POLATUZUMAB VEDOTIN	pain	TUBB_69
phe_371_1	uveitis | noninfectious or nos	TUBB	CHEMBL107	COLCHICINE	treatment failure	TUBB_7
phe_371_1	uveitis | noninfectious or nos	TUBB	CHEMBL538943	VINORELBINE TARTRATE	therapy responder	TUBB_7
phe_371_1	uveitis | noninfectious or nos	TUBB	CHEMBL3301582	POLATUZUMAB VEDOTIN	therapy non-responder	TUBB_7
phe_371_1	uveitis | noninfectious or nos	TUBB	CHEMBL3301582	POLATUZUMAB VEDOTIN	therapy partial responder	TUBB_7
phe_371_1	uveitis | noninfectious or nos	TUBB	CHEMBL3545132	MIRVETUXIMAB SORAVTANSINE	treatment failure	TUBB_7
phe_371_1	uveitis | noninfectious or nos	TUBB	CHEMBL3301582	POLATUZUMAB VEDOTIN	urinary tract infection	TUBB_70
phe_371_1	uveitis | noninfectious or nos	TUBB	CHEMBL3301582	POLATUZUMAB VEDOTIN	urinary tract obstruction	TUBB_70
phe_371_1	uveitis | noninfectious or nos	TUBB	CHEMBL378544	VINBLASTINE SULFATE	serositis	TUBB_71
phe_371_1	uveitis | noninfectious or nos	TUBB	CHEMBL378544	VINBLASTINE SULFATE	aphthous stomatitis	TUBB_72
phe_371_1	uveitis | noninfectious or nos	TUBB	CHEMBL1683544	ERIBULIN MESYLATE	stomatitis	TUBB_72
phe_371_1	uveitis | noninfectious or nos	TUBB	CHEMBL1743082	TRASTUZUMAB EMTANSINE	stomatitis	TUBB_72
phe_371_1	uveitis | noninfectious or nos	TUBB	CHEMBL3545252	DOCETAXEL	stomatitis	TUBB_72
phe_371_1	uveitis | noninfectious or nos	TUBB	CHEMBL107	COLCHICINE	diarrhoea	TUBB_73
phe_371_1	uveitis | noninfectious or nos	TUBB	CHEMBL538943	VINORELBINE TARTRATE	constipation	TUBB_73
phe_371_1	uveitis | noninfectious or nos	TUBB	CHEMBL538943	VINORELBINE TARTRATE	diarrhoea	TUBB_73
phe_371_1	uveitis | noninfectious or nos	TUBB	CHEMBL1201748	CABAZITAXEL	diarrhoea	TUBB_73
phe_371_1	uveitis | noninfectious or nos	TUBB	CHEMBL2110725	VINFLUNINE	constipation	TUBB_73
phe_371_1	uveitis | noninfectious or nos	TUBB	CHEMBL3301582	POLATUZUMAB VEDOTIN	diarrhoea	TUBB_73
phe_371_1	uveitis | noninfectious or nos	TUBB	CHEMBL3545252	DOCETAXEL	diarrhoea	TUBB_73
phe_371_1	uveitis | noninfectious or nos	TUBB	CHEMBL428647	PACLITAXEL	mucosal inflammation	TUBB_74
phe_371_1	uveitis | noninfectious or nos	TUBB	CHEMBL378544	VINBLASTINE SULFATE	mucosal inflammation	TUBB_74
phe_371_1	uveitis | noninfectious or nos	TUBB	CHEMBL501867	VINCRISTINE SULFATE	mucosal inflammation	TUBB_74
phe_371_1	uveitis | noninfectious or nos	TUBB	CHEMBL538943	VINORELBINE TARTRATE	mucosal inflammation	TUBB_74
phe_371_1	uveitis | noninfectious or nos	TUBB	CHEMBL1201752	IXABEPILONE	mucosal inflammation	TUBB_74
phe_371_1	uveitis | noninfectious or nos	TUBB	CHEMBL1683544	ERIBULIN MESYLATE	mucosal inflammation	TUBB_74
phe_371_1	uveitis | noninfectious or nos	TUBB	CHEMBL1742994	BRENTUXIMAB VEDOTIN	colitis	TUBB_74
phe_371_1	uveitis | noninfectious or nos	TUBB	CHEMBL3301582	POLATUZUMAB VEDOTIN	mucosal inflammation	TUBB_74
phe_371_1	uveitis | noninfectious or nos	TUBB	CHEMBL3545252	DOCETAXEL	mucosal inflammation	TUBB_74
phe_371_1	uveitis | noninfectious or nos	TUBB	CHEMBL1743082	TRASTUZUMAB EMTANSINE	dyschezia	TUBB_75
phe_371_1	uveitis | noninfectious or nos	TUBB	CHEMBL1201748	CABAZITAXEL	retinal detachment	TUBB_76
phe_371_1	uveitis | noninfectious or nos	TUBB	CHEMBL1743082	TRASTUZUMAB EMTANSINE	epistaxis	TUBB_77
phe_371_1	uveitis | noninfectious or nos	TUBB	CHEMBL107	COLCHICINE	bone marrow failure	TUBB_78
phe_371_1	uveitis | noninfectious or nos	TUBB	CHEMBL378544	VINBLASTINE SULFATE	myelodysplastic syndrome	TUBB_78
phe_371_1	uveitis | noninfectious or nos	TUBB	CHEMBL378544	VINBLASTINE SULFATE	myelosuppression	TUBB_78
phe_371_1	uveitis | noninfectious or nos	TUBB	CHEMBL501867	VINCRISTINE SULFATE	bone marrow failure	TUBB_78
phe_371_1	uveitis | noninfectious or nos	TUBB	CHEMBL501867	VINCRISTINE SULFATE	myelodysplastic syndrome	TUBB_78
phe_371_1	uveitis | noninfectious or nos	TUBB	CHEMBL501867	VINCRISTINE SULFATE	myelosuppression	TUBB_78
phe_371_1	uveitis | noninfectious or nos	TUBB	CHEMBL538943	VINORELBINE TARTRATE	bone marrow failure	TUBB_78
phe_371_1	uveitis | noninfectious or nos	TUBB	CHEMBL3301582	POLATUZUMAB VEDOTIN	myelosuppression	TUBB_78
phe_371_1	uveitis | noninfectious or nos	TUBB	CHEMBL3545252	DOCETAXEL	bone marrow failure	TUBB_78
phe_371_1	uveitis | noninfectious or nos	TUBB	CHEMBL3545252	DOCETAXEL	myelosuppression	TUBB_78
phe_371_1	uveitis | noninfectious or nos	TUBB	CHEMBL428647	PACLITAXEL	thrombocytopenia	TUBB_79
phe_371_1	uveitis | noninfectious or nos	TUBB	CHEMBL107	COLCHICINE	thrombocytopenia	TUBB_79
phe_371_1	uveitis | noninfectious or nos	TUBB	CHEMBL538943	VINORELBINE TARTRATE	thrombocytopenia	TUBB_79
phe_371_1	uveitis | noninfectious or nos	TUBB	CHEMBL1201748	CABAZITAXEL	thrombocytopenia	TUBB_79
phe_371_1	uveitis | noninfectious or nos	TUBB	CHEMBL1201752	IXABEPILONE	platelet count decreased	TUBB_79
phe_371_1	uveitis | noninfectious or nos	TUBB	CHEMBL1742994	BRENTUXIMAB VEDOTIN	thrombocytopenia	TUBB_79
phe_371_1	uveitis | noninfectious or nos	TUBB	CHEMBL1743082	TRASTUZUMAB EMTANSINE	platelet count decreased	TUBB_79
phe_371_1	uveitis | noninfectious or nos	TUBB	CHEMBL1743082	TRASTUZUMAB EMTANSINE	thrombocytopenia	TUBB_79
phe_371_1	uveitis | noninfectious or nos	TUBB	CHEMBL2110725	VINFLUNINE	thrombocytopenia	TUBB_79
phe_371_1	uveitis | noninfectious or nos	TUBB	CHEMBL3301582	POLATUZUMAB VEDOTIN	platelet count decreased	TUBB_79
phe_371_1	uveitis | noninfectious or nos	TUBB	CHEMBL3301582	POLATUZUMAB VEDOTIN	thrombocytopenia	TUBB_79
phe_371_1	uveitis | noninfectious or nos	TUBB	CHEMBL428647	PACLITAXEL	febrile neutropenia	TUBB_8
phe_371_1	uveitis | noninfectious or nos	TUBB	CHEMBL428647	PACLITAXEL	neutropenia	TUBB_8
phe_371_1	uveitis | noninfectious or nos	TUBB	CHEMBL428647	PACLITAXEL	neutrophil count decreased	TUBB_8
phe_371_1	uveitis | noninfectious or nos	TUBB	CHEMBL378544	VINBLASTINE SULFATE	febrile neutropenia	TUBB_8
phe_371_1	uveitis | noninfectious or nos	TUBB	CHEMBL378544	VINBLASTINE SULFATE	neutropenia	TUBB_8
phe_371_1	uveitis | noninfectious or nos	TUBB	CHEMBL378544	VINBLASTINE SULFATE	neutrophil count decreased	TUBB_8
phe_371_1	uveitis | noninfectious or nos	TUBB	CHEMBL501867	VINCRISTINE SULFATE	febrile neutropenia	TUBB_8
phe_371_1	uveitis | noninfectious or nos	TUBB	CHEMBL501867	VINCRISTINE SULFATE	neutropenia	TUBB_8
phe_371_1	uveitis | noninfectious or nos	TUBB	CHEMBL501867	VINCRISTINE SULFATE	neutropenic sepsis	TUBB_8
phe_371_1	uveitis | noninfectious or nos	TUBB	CHEMBL501867	VINCRISTINE SULFATE	neutrophil count decreased	TUBB_8
phe_371_1	uveitis | noninfectious or nos	TUBB	CHEMBL538943	VINORELBINE TARTRATE	agranulocytosis	TUBB_8
phe_371_1	uveitis | noninfectious or nos	TUBB	CHEMBL538943	VINORELBINE TARTRATE	febrile neutropenia	TUBB_8
phe_371_1	uveitis | noninfectious or nos	TUBB	CHEMBL538943	VINORELBINE TARTRATE	neutropenia	TUBB_8
phe_371_1	uveitis | noninfectious or nos	TUBB	CHEMBL538943	VINORELBINE TARTRATE	neutropenic sepsis	TUBB_8
phe_371_1	uveitis | noninfectious or nos	TUBB	CHEMBL1201748	CABAZITAXEL	febrile neutropenia	TUBB_8
phe_371_1	uveitis | noninfectious or nos	TUBB	CHEMBL1201748	CABAZITAXEL	neutropenia	TUBB_8
phe_371_1	uveitis | noninfectious or nos	TUBB	CHEMBL1201748	CABAZITAXEL	neutrophil count decreased	TUBB_8
phe_371_1	uveitis | noninfectious or nos	TUBB	CHEMBL1201752	IXABEPILONE	febrile neutropenia	TUBB_8
phe_371_1	uveitis | noninfectious or nos	TUBB	CHEMBL1201752	IXABEPILONE	neutropenia	TUBB_8
phe_371_1	uveitis | noninfectious or nos	TUBB	CHEMBL1201752	IXABEPILONE	neutrophil count decreased	TUBB_8
phe_371_1	uveitis | noninfectious or nos	TUBB	CHEMBL1683544	ERIBULIN MESYLATE	febrile neutropenia	TUBB_8
phe_371_1	uveitis | noninfectious or nos	TUBB	CHEMBL1683544	ERIBULIN MESYLATE	neutropenia	TUBB_8
phe_371_1	uveitis | noninfectious or nos	TUBB	CHEMBL1683544	ERIBULIN MESYLATE	neutrophil count decreased	TUBB_8
phe_371_1	uveitis | noninfectious or nos	TUBB	CHEMBL1742994	BRENTUXIMAB VEDOTIN	febrile neutropenia	TUBB_8
phe_371_1	uveitis | noninfectious or nos	TUBB	CHEMBL1742994	BRENTUXIMAB VEDOTIN	neutropenia	TUBB_8
phe_371_1	uveitis | noninfectious or nos	TUBB	CHEMBL1742994	BRENTUXIMAB VEDOTIN	neutrophil count decreased	TUBB_8
phe_371_1	uveitis | noninfectious or nos	TUBB	CHEMBL2110725	VINFLUNINE	febrile neutropenia	TUBB_8
phe_371_1	uveitis | noninfectious or nos	TUBB	CHEMBL2110725	VINFLUNINE	neutropenia	TUBB_8
phe_371_1	uveitis | noninfectious or nos	TUBB	CHEMBL2110725	VINFLUNINE	neutropenic infection	TUBB_8
phe_371_1	uveitis | noninfectious or nos	TUBB	CHEMBL2110725	VINFLUNINE	neutrophil count abnormal	TUBB_8
phe_371_1	uveitis | noninfectious or nos	TUBB	CHEMBL3301582	POLATUZUMAB VEDOTIN	agranulocytosis	TUBB_8
phe_371_1	uveitis | noninfectious or nos	TUBB	CHEMBL3301582	POLATUZUMAB VEDOTIN	febrile neutropenia	TUBB_8
phe_371_1	uveitis | noninfectious or nos	TUBB	CHEMBL3301582	POLATUZUMAB VEDOTIN	neutropenia	TUBB_8
phe_371_1	uveitis | noninfectious or nos	TUBB	CHEMBL3301582	POLATUZUMAB VEDOTIN	neutrophil count decreased	TUBB_8
phe_371_1	uveitis | noninfectious or nos	TUBB	CHEMBL3301582	POLATUZUMAB VEDOTIN	neutrophilia	TUBB_8
phe_371_1	uveitis | noninfectious or nos	TUBB	CHEMBL3545252	DOCETAXEL	febrile neutropenia	TUBB_8
phe_371_1	uveitis | noninfectious or nos	TUBB	CHEMBL3545252	DOCETAXEL	neutropenia	TUBB_8
phe_371_1	uveitis | noninfectious or nos	TUBB	CHEMBL3545252	DOCETAXEL	neutropenic sepsis	TUBB_8
phe_371_1	uveitis | noninfectious or nos	TUBB	CHEMBL3545252	DOCETAXEL	neutrophil count decreased	TUBB_8
phe_371_1	uveitis | noninfectious or nos	TUBB	CHEMBL501867	VINCRISTINE SULFATE	tumour lysis syndrome	TUBB_80
phe_371_1	uveitis | noninfectious or nos	TUBB	CHEMBL3301582	POLATUZUMAB VEDOTIN	tumour lysis syndrome	TUBB_80
phe_371_1	uveitis | noninfectious or nos	TUBB	CHEMBL3301582	POLATUZUMAB VEDOTIN	rash maculo-papular	TUBB_81
phe_371_1	uveitis | noninfectious or nos	TUBB	CHEMBL1743082	TRASTUZUMAB EMTANSINE	blood lactate dehydrogenase increased	TUBB_82
phe_371_1	uveitis | noninfectious or nos	TUBB	CHEMBL3301582	POLATUZUMAB VEDOTIN	blood lactate dehydrogenase decreased	TUBB_82
phe_371_1	uveitis | noninfectious or nos	TUBB	CHEMBL3301582	POLATUZUMAB VEDOTIN	blood lactate dehydrogenase increased	TUBB_82
phe_371_1	uveitis | noninfectious or nos	TUBB	CHEMBL3301582	POLATUZUMAB VEDOTIN	tumour ulceration	TUBB_83
phe_371_1	uveitis | noninfectious or nos	TUBB	CHEMBL3301589	ENFORTUMAB VEDOTIN	dry skin	TUBB_84
phe_371_1	uveitis | noninfectious or nos	TUBB	CHEMBL1201748	CABAZITAXEL	dysuria	TUBB_85
phe_371_1	uveitis | noninfectious or nos	TUBB	CHEMBL3301582	POLATUZUMAB VEDOTIN	urinary hesitation	TUBB_85
phe_371_1	uveitis | noninfectious or nos	TUBB	CHEMBL3301582	POLATUZUMAB VEDOTIN	parainfluenzae virus infection	TUBB_86
phe_371_1	uveitis | noninfectious or nos	TUBB	CHEMBL3301582	POLATUZUMAB VEDOTIN	pneumonia influenzal	TUBB_86
phe_371_1	uveitis | noninfectious or nos	TUBB	CHEMBL3301582	POLATUZUMAB VEDOTIN	radiation skin injury	TUBB_87
phe_371_1	uveitis | noninfectious or nos	TUBB	CHEMBL3301582	POLATUZUMAB VEDOTIN	oesophageal candidiasis	TUBB_88
phe_371_1	uveitis | noninfectious or nos	TUBB	CHEMBL1742994	BRENTUXIMAB VEDOTIN	hodgkin's disease refractory	TUBB_89
phe_371_1	uveitis | noninfectious or nos	TUBB	CHEMBL3301582	POLATUZUMAB VEDOTIN	b-cell lymphoma refractory	TUBB_89
phe_371_1	uveitis | noninfectious or nos	TUBB	CHEMBL3301582	POLATUZUMAB VEDOTIN	diffuse large b-cell lymphoma refractory	TUBB_89
phe_371_1	uveitis | noninfectious or nos	TUBB	CHEMBL428647	PACLITAXEL	metastases to liver	TUBB_9
phe_371_1	uveitis | noninfectious or nos	TUBB	CHEMBL538943	VINORELBINE TARTRATE	metastases to liver	TUBB_9
phe_371_1	uveitis | noninfectious or nos	TUBB	CHEMBL538943	VINORELBINE TARTRATE	metastases to lung	TUBB_9
phe_371_1	uveitis | noninfectious or nos	TUBB	CHEMBL538943	VINORELBINE TARTRATE	metastases to lymph nodes	TUBB_9
phe_371_1	uveitis | noninfectious or nos	TUBB	CHEMBL1201748	CABAZITAXEL	metastases to lymph nodes	TUBB_9
phe_371_1	uveitis | noninfectious or nos	TUBB	CHEMBL1683544	ERIBULIN MESYLATE	metastases to liver	TUBB_9
phe_371_1	uveitis | noninfectious or nos	TUBB	CHEMBL1743082	TRASTUZUMAB EMTANSINE	metastases to liver	TUBB_9
phe_371_1	uveitis | noninfectious or nos	TUBB	CHEMBL1743082	TRASTUZUMAB EMTANSINE	metastases to lung	TUBB_9
phe_371_1	uveitis | noninfectious or nos	TUBB	CHEMBL1743082	TRASTUZUMAB EMTANSINE	metastases to lymph nodes	TUBB_9
phe_371_1	uveitis | noninfectious or nos	TUBB	CHEMBL1743082	TRASTUZUMAB EMTANSINE	metastasis	TUBB_9
phe_371_1	uveitis | noninfectious or nos	TUBB	CHEMBL3545252	DOCETAXEL	metastases to liver	TUBB_9
phe_371_1	uveitis | noninfectious or nos	TUBB	CHEMBL3545252	DOCETAXEL	metastases to lung	TUBB_9
phe_371_1	uveitis | noninfectious or nos	TUBB	CHEMBL3545252	DOCETAXEL	metastases to lymph nodes	TUBB_9
phe_371_1	uveitis | noninfectious or nos	TUBB	CHEMBL1743082	TRASTUZUMAB EMTANSINE	nasopharyngitis	TUBB_90
phe_371_1	uveitis | noninfectious or nos	TUBB	CHEMBL3301582	POLATUZUMAB VEDOTIN	meningioma	TUBB_91
phe_371_1	uveitis | noninfectious or nos	TUBB	CHEMBL3301582	POLATUZUMAB VEDOTIN	nodular melanoma	TUBB_92
phe_371_1	uveitis | noninfectious or nos	TUBB	CHEMBL2110725	VINFLUNINE	aspiration pleural cavity abnormal	TUBB_93
phe_371_1	uveitis | noninfectious or nos	TUBB	CHEMBL107	COLCHICINE	chondrocalcinosis	TUBB_94
phe_371_1	uveitis | noninfectious or nos	TUBB	CHEMBL3301582	POLATUZUMAB VEDOTIN	thrombophlebitis superficial	TUBB_95
phe_371_1	uveitis | noninfectious or nos	TUBB	CHEMBL1743082	TRASTUZUMAB EMTANSINE	eosinophil percentage increased	TUBB_96
phe_371_1	uveitis | noninfectious or nos	TUBB	CHEMBL538943	VINORELBINE TARTRATE	pseudocirrhosis	TUBB_97
phe_371_1	uveitis | noninfectious or nos	TUBB	CHEMBL1201752	IXABEPILONE	pseudocirrhosis	TUBB_97
phe_371_1	uveitis | noninfectious or nos	TUBB	CHEMBL378544	VINBLASTINE SULFATE	hypothyroidism	TUBB_98
phe_371_1	uveitis | noninfectious or nos	TUBB	CHEMBL3301582	POLATUZUMAB VEDOTIN	enterococcal bacteraemia	TUBB_99
phe_371_1	uveitis | noninfectious or nos	TUBB	CHEMBL3301582	POLATUZUMAB VEDOTIN	salmonella bacteraemia	TUBB_99
phe_371_1	uveitis | noninfectious or nos	TUBB	CHEMBL3301582	POLATUZUMAB VEDOTIN	staphylococcal bacteraemia	TUBB_99
phe_371_21	allergic conjunctivitis	NDUFAF1	CHEMBL1703	METFORMIN HYDROCHLORIDE	acute kidney injury	NDUFAF1_0
phe_371_21	allergic conjunctivitis	NDUFAF1	CHEMBL1703	METFORMIN HYDROCHLORIDE	renal failure	NDUFAF1_0
phe_371_21	allergic conjunctivitis	NDUFAF1	CHEMBL1703	METFORMIN HYDROCHLORIDE	renal failure acute	NDUFAF1_0
phe_371_21	allergic conjunctivitis	NDUFAF1	CHEMBL1703	METFORMIN HYDROCHLORIDE	diabetes mellitus inadequate control	NDUFAF1_1
phe_371_21	allergic conjunctivitis	NDUFAF1	CHEMBL1703	METFORMIN HYDROCHLORIDE	diabetic metabolic decompensation	NDUFAF1_1
phe_371_21	allergic conjunctivitis	NDUFAF1	CHEMBL1703	METFORMIN HYDROCHLORIDE	vomiting	NDUFAF1_10
phe_371_21	allergic conjunctivitis	NDUFAF1	CHEMBL1703	METFORMIN HYDROCHLORIDE	pancreatitis acute	NDUFAF1_11
phe_371_21	allergic conjunctivitis	NDUFAF1	CHEMBL1703	METFORMIN HYDROCHLORIDE	anuria	NDUFAF1_12
phe_371_21	allergic conjunctivitis	NDUFAF1	CHEMBL1703	METFORMIN HYDROCHLORIDE	hyperkalaemia	NDUFAF1_13
phe_371_21	allergic conjunctivitis	NDUFAF1	CHEMBL1703	METFORMIN HYDROCHLORIDE	hypothermia	NDUFAF1_14
phe_371_21	allergic conjunctivitis	NDUFAF1	CHEMBL1703	METFORMIN HYDROCHLORIDE	toxicity to various agents	NDUFAF1_15
phe_371_21	allergic conjunctivitis	NDUFAF1	CHEMBL1703	METFORMIN HYDROCHLORIDE	shock	NDUFAF1_16
phe_371_21	allergic conjunctivitis	NDUFAF1	CHEMBL1703	METFORMIN HYDROCHLORIDE	dehydration	NDUFAF1_17
phe_371_21	allergic conjunctivitis	NDUFAF1	CHEMBL1703	METFORMIN HYDROCHLORIDE	diarrhoea	NDUFAF1_18
phe_371_21	allergic conjunctivitis	NDUFAF1	CHEMBL1703	METFORMIN HYDROCHLORIDE	metabolic acidosis	NDUFAF1_19
phe_371_21	allergic conjunctivitis	NDUFAF1	CHEMBL1703	METFORMIN HYDROCHLORIDE	blood lactic acid increased	NDUFAF1_2
phe_371_21	allergic conjunctivitis	NDUFAF1	CHEMBL1703	METFORMIN HYDROCHLORIDE	hyperlactacidaemia	NDUFAF1_2
phe_371_21	allergic conjunctivitis	NDUFAF1	CHEMBL1703	METFORMIN HYDROCHLORIDE	lactic acidosis	NDUFAF1_2
phe_371_21	allergic conjunctivitis	NDUFAF1	CHEMBL1703	METFORMIN HYDROCHLORIDE	hypotension	NDUFAF1_20
phe_371_21	allergic conjunctivitis	NDUFAF1	CHEMBL1703	METFORMIN HYDROCHLORIDE	hypoglycaemia	NDUFAF1_3
phe_371_21	allergic conjunctivitis	NDUFAF1	CHEMBL1703	METFORMIN HYDROCHLORIDE	hypoglycaemic coma	NDUFAF1_3
phe_371_21	allergic conjunctivitis	NDUFAF1	CHEMBL1703	METFORMIN HYDROCHLORIDE	blood glucose increased	NDUFAF1_4
phe_371_21	allergic conjunctivitis	NDUFAF1	CHEMBL1703	METFORMIN HYDROCHLORIDE	glycosylated haemoglobin increased	NDUFAF1_4
phe_371_21	allergic conjunctivitis	NDUFAF1	CHEMBL1703	METFORMIN HYDROCHLORIDE	hyperglycaemia	NDUFAF1_4
phe_371_21	allergic conjunctivitis	NDUFAF1	CHEMBL1703	METFORMIN HYDROCHLORIDE	pemphigoid	NDUFAF1_5
phe_371_21	allergic conjunctivitis	NDUFAF1	CHEMBL1703	METFORMIN HYDROCHLORIDE	suicide attempt	NDUFAF1_6
phe_371_21	allergic conjunctivitis	NDUFAF1	CHEMBL1703	METFORMIN HYDROCHLORIDE	diabetic ketoacidosis	NDUFAF1_7
phe_371_21	allergic conjunctivitis	NDUFAF1	CHEMBL1703	METFORMIN HYDROCHLORIDE	euglycaemic diabetic ketoacidosis	NDUFAF1_7
phe_371_21	allergic conjunctivitis	NDUFAF1	CHEMBL1703	METFORMIN HYDROCHLORIDE	ketoacidosis	NDUFAF1_7
phe_371_21	allergic conjunctivitis	NDUFAF1	CHEMBL1703	METFORMIN HYDROCHLORIDE	haemodialysis	NDUFAF1_8
phe_371_21	allergic conjunctivitis	NDUFAF1	CHEMBL1703	METFORMIN HYDROCHLORIDE	vitamin b12 deficiency	NDUFAF1_9
phe_374_6	dermatochalasis	TFPI	CHEMBL3301583	ANDEXANET ALFA	cerebellar stroke	TFPI_0
phe_374_6	dermatochalasis	TFPI	CHEMBL3301583	ANDEXANET ALFA	cerebral infarction	TFPI_0
phe_374_6	dermatochalasis	TFPI	CHEMBL3301583	ANDEXANET ALFA	ischaemic stroke	TFPI_0
phe_374_6	dermatochalasis	TFPI	CHEMBL3301583	ANDEXANET ALFA	pulmonary embolism	TFPI_1
phe_374_6	dermatochalasis	TFPI	CHEMBL3301583	ANDEXANET ALFA	acute myocardial infarction	TFPI_2
phe_380_1	otitis externa	IL2RA	CHEMBL1201438	ALDESLEUKIN	pulseless electrical activity	IL2RA_0
phe_380_1	otitis externa	IL2RA	CHEMBL1201438	ALDESLEUKIN	tachycardia	IL2RA_0
phe_380_1	otitis externa	IL2RA	CHEMBL1201439	BASILIXIMAB	klebsiella infection	IL2RA_1
phe_380_1	otitis externa	IL2RA	CHEMBL1201439	BASILIXIMAB	nocardiosis	IL2RA_1
phe_380_1	otitis externa	IL2RA	CHEMBL1201439	BASILIXIMAB	renal tubular atrophy	IL2RA_10
phe_380_1	otitis externa	IL2RA	CHEMBL1201439	BASILIXIMAB	renal tubular necrosis	IL2RA_10
phe_380_1	otitis externa	IL2RA	CHEMBL1201439	BASILIXIMAB	tubulointerstitial nephritis	IL2RA_10
phe_380_1	otitis externa	IL2RA	CHEMBL1201438	ALDESLEUKIN	biliary anastomosis complication	IL2RA_100
phe_380_1	otitis externa	IL2RA	CHEMBL1201439	BASILIXIMAB	urosepsis	IL2RA_101
phe_380_1	otitis externa	IL2RA	CHEMBL1201605	DACLIZUMAB	urosepsis	IL2RA_101
phe_380_1	otitis externa	IL2RA	CHEMBL1201439	BASILIXIMAB	capillaritis	IL2RA_102
phe_380_1	otitis externa	IL2RA	CHEMBL1201439	BASILIXIMAB	complications of transplanted lung	IL2RA_103
phe_380_1	otitis externa	IL2RA	CHEMBL1201550	DENILEUKIN DIFTITOX	mycosis fungoides	IL2RA_104
phe_380_1	otitis externa	IL2RA	CHEMBL1201439	BASILIXIMAB	viraemia	IL2RA_105
phe_380_1	otitis externa	IL2RA	CHEMBL1201439	BASILIXIMAB	enterococcal infection	IL2RA_106
phe_380_1	otitis externa	IL2RA	CHEMBL1201605	DACLIZUMAB	enterococcal infection	IL2RA_106
phe_380_1	otitis externa	IL2RA	CHEMBL1201438	ALDESLEUKIN	application site discolouration	IL2RA_107
phe_380_1	otitis externa	IL2RA	CHEMBL1201438	ALDESLEUKIN	ejection fraction decreased	IL2RA_108
phe_380_1	otitis externa	IL2RA	CHEMBL1201550	DENILEUKIN DIFTITOX	pyoderma gangrenosum	IL2RA_109
phe_380_1	otitis externa	IL2RA	CHEMBL1201439	BASILIXIMAB	glomerulonephritis	IL2RA_11
phe_380_1	otitis externa	IL2RA	CHEMBL1201439	BASILIXIMAB	kidney fibrosis	IL2RA_11
phe_380_1	otitis externa	IL2RA	CHEMBL1201439	BASILIXIMAB	nephropathy	IL2RA_11
phe_380_1	otitis externa	IL2RA	CHEMBL1201439	BASILIXIMAB	nephrosclerosis	IL2RA_11
phe_380_1	otitis externa	IL2RA	CHEMBL1201550	DENILEUKIN DIFTITOX	blood pressure immeasurable	IL2RA_110
phe_380_1	otitis externa	IL2RA	CHEMBL1201439	BASILIXIMAB	diffuse large b-cell lymphoma	IL2RA_111
phe_380_1	otitis externa	IL2RA	CHEMBL1201439	BASILIXIMAB	incision site pain	IL2RA_112
phe_380_1	otitis externa	IL2RA	CHEMBL1201439	BASILIXIMAB	epstein-barr virus infection	IL2RA_113
phe_380_1	otitis externa	IL2RA	CHEMBL1201439	BASILIXIMAB	graft versus host disease	IL2RA_114
phe_380_1	otitis externa	IL2RA	CHEMBL1201439	BASILIXIMAB	hepatitis e	IL2RA_115
phe_380_1	otitis externa	IL2RA	CHEMBL1201438	ALDESLEUKIN	granulomatous dermatitis	IL2RA_116
phe_380_1	otitis externa	IL2RA	CHEMBL1201439	BASILIXIMAB	red blood cells urine positive	IL2RA_117
phe_380_1	otitis externa	IL2RA	CHEMBL1201438	ALDESLEUKIN	venoocclusive disease	IL2RA_118
phe_380_1	otitis externa	IL2RA	CHEMBL1201439	BASILIXIMAB	hyperammonaemia	IL2RA_119
phe_380_1	otitis externa	IL2RA	CHEMBL1201439	BASILIXIMAB	blood creatinine increased	IL2RA_12
phe_380_1	otitis externa	IL2RA	CHEMBL1201439	BASILIXIMAB	blood urea increased	IL2RA_12
phe_380_1	otitis externa	IL2RA	CHEMBL1201438	ALDESLEUKIN	blood creatinine increased	IL2RA_12
phe_380_1	otitis externa	IL2RA	CHEMBL1201605	DACLIZUMAB	blood creatinine increased	IL2RA_12
phe_380_1	otitis externa	IL2RA	CHEMBL1201439	BASILIXIMAB	hydronephrosis	IL2RA_120
phe_380_1	otitis externa	IL2RA	CHEMBL1201605	DACLIZUMAB	hydronephrosis	IL2RA_120
phe_380_1	otitis externa	IL2RA	CHEMBL1201438	ALDESLEUKIN	mental status changes	IL2RA_121
phe_380_1	otitis externa	IL2RA	CHEMBL1201438	ALDESLEUKIN	thrombocytopenia	IL2RA_122
phe_380_1	otitis externa	IL2RA	CHEMBL1201439	BASILIXIMAB	drug hypersensitivity	IL2RA_123
phe_380_1	otitis externa	IL2RA	CHEMBL1201439	BASILIXIMAB	polyomavirus-associated nephropathy	IL2RA_124
phe_380_1	otitis externa	IL2RA	CHEMBL1201550	DENILEUKIN DIFTITOX	blindness	IL2RA_125
phe_380_1	otitis externa	IL2RA	CHEMBL1201439	BASILIXIMAB	ventricular remodelling	IL2RA_126
phe_380_1	otitis externa	IL2RA	CHEMBL1201550	DENILEUKIN DIFTITOX	csf protein increased	IL2RA_127
phe_380_1	otitis externa	IL2RA	CHEMBL1201439	BASILIXIMAB	hyperuricaemia	IL2RA_128
phe_380_1	otitis externa	IL2RA	CHEMBL1201438	ALDESLEUKIN	dehydration	IL2RA_129
phe_380_1	otitis externa	IL2RA	CHEMBL1201550	DENILEUKIN DIFTITOX	blood albumin decreased	IL2RA_13
phe_380_1	otitis externa	IL2RA	CHEMBL1201439	BASILIXIMAB	blood albumin decreased	IL2RA_13
phe_380_1	otitis externa	IL2RA	CHEMBL1201439	BASILIXIMAB	haemoglobin decreased	IL2RA_13
phe_380_1	otitis externa	IL2RA	CHEMBL1201439	BASILIXIMAB	renal impairment	IL2RA_14
phe_380_1	otitis externa	IL2RA	CHEMBL1201438	ALDESLEUKIN	renal failure acute	IL2RA_14
phe_380_1	otitis externa	IL2RA	CHEMBL1201605	DACLIZUMAB	anaemia haemolytic autoimmune	IL2RA_15
phe_380_1	otitis externa	IL2RA	CHEMBL1201605	DACLIZUMAB	pain	IL2RA_16
phe_380_1	otitis externa	IL2RA	CHEMBL1201438	ALDESLEUKIN	hypokalaemia	IL2RA_17
phe_380_1	otitis externa	IL2RA	CHEMBL1201438	ALDESLEUKIN	hyponatraemia	IL2RA_17
phe_380_1	otitis externa	IL2RA	CHEMBL1201439	BASILIXIMAB	bacterial infection	IL2RA_18
phe_380_1	otitis externa	IL2RA	CHEMBL1201439	BASILIXIMAB	escherichia infection	IL2RA_18
phe_380_1	otitis externa	IL2RA	CHEMBL1201439	BASILIXIMAB	pseudomonas infection	IL2RA_18
phe_380_1	otitis externa	IL2RA	CHEMBL1201605	DACLIZUMAB	multiple sclerosis	IL2RA_19
phe_380_1	otitis externa	IL2RA	CHEMBL1201605	DACLIZUMAB	multiple sclerosis relapse	IL2RA_19
phe_380_1	otitis externa	IL2RA	CHEMBL1201439	BASILIXIMAB	chronic allograft nephropathy	IL2RA_2
phe_380_1	otitis externa	IL2RA	CHEMBL1201439	BASILIXIMAB	delayed graft function	IL2RA_2
phe_380_1	otitis externa	IL2RA	CHEMBL1201439	BASILIXIMAB	graft complication	IL2RA_2
phe_380_1	otitis externa	IL2RA	CHEMBL1201439	BASILIXIMAB	graft loss	IL2RA_2
phe_380_1	otitis externa	IL2RA	CHEMBL1201439	BASILIXIMAB	kidney transplant rejection	IL2RA_2
phe_380_1	otitis externa	IL2RA	CHEMBL1201439	BASILIXIMAB	renal graft infection	IL2RA_2
phe_380_1	otitis externa	IL2RA	CHEMBL1201439	BASILIXIMAB	renal graft loss	IL2RA_2
phe_380_1	otitis externa	IL2RA	CHEMBL1201439	BASILIXIMAB	renal transplant failure	IL2RA_2
phe_380_1	otitis externa	IL2RA	CHEMBL1201439	BASILIXIMAB	transplant dysfunction	IL2RA_2
phe_380_1	otitis externa	IL2RA	CHEMBL1201439	BASILIXIMAB	transplant failure	IL2RA_2
phe_380_1	otitis externa	IL2RA	CHEMBL1201439	BASILIXIMAB	transplant rejection	IL2RA_2
phe_380_1	otitis externa	IL2RA	CHEMBL1201605	DACLIZUMAB	graft dysfunction	IL2RA_2
phe_380_1	otitis externa	IL2RA	CHEMBL1201605	DACLIZUMAB	kidney transplant rejection	IL2RA_2
phe_380_1	otitis externa	IL2RA	CHEMBL1201605	DACLIZUMAB	transplant dysfunction	IL2RA_2
phe_380_1	otitis externa	IL2RA	CHEMBL1201605	DACLIZUMAB	transplant rejection	IL2RA_2
phe_380_1	otitis externa	IL2RA	CHEMBL1201439	BASILIXIMAB	diabetes mellitus	IL2RA_20
phe_380_1	otitis externa	IL2RA	CHEMBL1201439	BASILIXIMAB	diabetic macroangiopathy	IL2RA_20
phe_380_1	otitis externa	IL2RA	CHEMBL1201438	ALDESLEUKIN	skin depigmentation	IL2RA_21
phe_380_1	otitis externa	IL2RA	CHEMBL1201438	ALDESLEUKIN	vitiligo	IL2RA_21
phe_380_1	otitis externa	IL2RA	CHEMBL1201605	DACLIZUMAB	alopecia	IL2RA_21
phe_380_1	otitis externa	IL2RA	CHEMBL1201605	DACLIZUMAB	pneumonia	IL2RA_22
phe_380_1	otitis externa	IL2RA	CHEMBL1201438	ALDESLEUKIN	radius fracture	IL2RA_23
phe_380_1	otitis externa	IL2RA	CHEMBL1201438	ALDESLEUKIN	febrile neutropenia	IL2RA_24
phe_380_1	otitis externa	IL2RA	CHEMBL1201438	ALDESLEUKIN	neutropenic sepsis	IL2RA_24
phe_380_1	otitis externa	IL2RA	CHEMBL1201605	DACLIZUMAB	rheumatoid arthritis	IL2RA_25
phe_380_1	otitis externa	IL2RA	CHEMBL1201438	ALDESLEUKIN	splenomegaly	IL2RA_26
phe_380_1	otitis externa	IL2RA	CHEMBL1201438	ALDESLEUKIN	oral intake reduced	IL2RA_27
phe_380_1	otitis externa	IL2RA	CHEMBL1201439	BASILIXIMAB	bk virus infection	IL2RA_28
phe_380_1	otitis externa	IL2RA	CHEMBL1201439	BASILIXIMAB	jc virus infection	IL2RA_28
phe_380_1	otitis externa	IL2RA	CHEMBL1201439	BASILIXIMAB	polyomavirus viraemia	IL2RA_28
phe_380_1	otitis externa	IL2RA	CHEMBL1201605	DACLIZUMAB	bk virus infection	IL2RA_28
phe_380_1	otitis externa	IL2RA	CHEMBL1201550	DENILEUKIN DIFTITOX	retinal degeneration	IL2RA_29
phe_380_1	otitis externa	IL2RA	CHEMBL1201550	DENILEUKIN DIFTITOX	retinitis	IL2RA_29
phe_380_1	otitis externa	IL2RA	CHEMBL1201438	ALDESLEUKIN	hypoxia	IL2RA_3
phe_380_1	otitis externa	IL2RA	CHEMBL1201438	ALDESLEUKIN	respiratory distress	IL2RA_3
phe_380_1	otitis externa	IL2RA	CHEMBL1201439	BASILIXIMAB	pyelonephritis	IL2RA_30
phe_380_1	otitis externa	IL2RA	CHEMBL1201439	BASILIXIMAB	urinary tract infection	IL2RA_30
phe_380_1	otitis externa	IL2RA	CHEMBL1201605	DACLIZUMAB	pyelonephritis	IL2RA_30
phe_380_1	otitis externa	IL2RA	CHEMBL1201605	DACLIZUMAB	pyelonephritis acute	IL2RA_30
phe_380_1	otitis externa	IL2RA	CHEMBL1201605	DACLIZUMAB	urinary tract infection	IL2RA_30
phe_380_1	otitis externa	IL2RA	CHEMBL1201605	DACLIZUMAB	ovarian cyst	IL2RA_31
phe_380_1	otitis externa	IL2RA	CHEMBL1201605	DACLIZUMAB	acne	IL2RA_32
phe_380_1	otitis externa	IL2RA	CHEMBL1201605	DACLIZUMAB	condition aggravated	IL2RA_33
phe_380_1	otitis externa	IL2RA	CHEMBL1201438	ALDESLEUKIN	diarrhoea	IL2RA_34
phe_380_1	otitis externa	IL2RA	CHEMBL1201438	ALDESLEUKIN	clostridium difficile colitis	IL2RA_35
phe_380_1	otitis externa	IL2RA	CHEMBL1201550	DENILEUKIN DIFTITOX	capillary fragility increased	IL2RA_36
phe_380_1	otitis externa	IL2RA	CHEMBL1201550	DENILEUKIN DIFTITOX	capillary leak syndrome	IL2RA_36
phe_380_1	otitis externa	IL2RA	CHEMBL1201438	ALDESLEUKIN	capillary leak syndrome	IL2RA_36
phe_380_1	otitis externa	IL2RA	CHEMBL1201439	BASILIXIMAB	cytomegalovirus antigen positive	IL2RA_37
phe_380_1	otitis externa	IL2RA	CHEMBL1201439	BASILIXIMAB	cytomegalovirus chorioretinitis	IL2RA_37
phe_380_1	otitis externa	IL2RA	CHEMBL1201439	BASILIXIMAB	cytomegalovirus colitis	IL2RA_37
phe_380_1	otitis externa	IL2RA	CHEMBL1201439	BASILIXIMAB	cytomegalovirus infection	IL2RA_37
phe_380_1	otitis externa	IL2RA	CHEMBL1201439	BASILIXIMAB	cytomegalovirus test positive	IL2RA_37
phe_380_1	otitis externa	IL2RA	CHEMBL1201439	BASILIXIMAB	cytomegalovirus viraemia	IL2RA_37
phe_380_1	otitis externa	IL2RA	CHEMBL1201605	DACLIZUMAB	cytomegalovirus infection	IL2RA_37
phe_380_1	otitis externa	IL2RA	CHEMBL1201605	DACLIZUMAB	cytomegalovirus viraemia	IL2RA_37
phe_380_1	otitis externa	IL2RA	CHEMBL1201439	BASILIXIMAB	pneumocystis jirovecii pneumonia	IL2RA_38
phe_380_1	otitis externa	IL2RA	CHEMBL1201439	BASILIXIMAB	pneumonia cytomegaloviral	IL2RA_38
phe_380_1	otitis externa	IL2RA	CHEMBL1201550	DENILEUKIN DIFTITOX	pyrexia	IL2RA_39
phe_380_1	otitis externa	IL2RA	CHEMBL1201439	BASILIXIMAB	pyrexia	IL2RA_39
phe_380_1	otitis externa	IL2RA	CHEMBL1201438	ALDESLEUKIN	chills	IL2RA_39
phe_380_1	otitis externa	IL2RA	CHEMBL1201438	ALDESLEUKIN	pyrexia	IL2RA_39
phe_380_1	otitis externa	IL2RA	CHEMBL1201438	ALDESLEUKIN	autoimmune myocarditis	IL2RA_4
phe_380_1	otitis externa	IL2RA	CHEMBL1201438	ALDESLEUKIN	cardiotoxicity	IL2RA_4
phe_380_1	otitis externa	IL2RA	CHEMBL1201438	ALDESLEUKIN	myocarditis	IL2RA_4
phe_380_1	otitis externa	IL2RA	CHEMBL1201438	ALDESLEUKIN	guillain-barre syndrome	IL2RA_40
phe_380_1	otitis externa	IL2RA	CHEMBL1201439	BASILIXIMAB	disease recurrence	IL2RA_41
phe_380_1	otitis externa	IL2RA	CHEMBL1201438	ALDESLEUKIN	disease progression	IL2RA_41
phe_380_1	otitis externa	IL2RA	CHEMBL1201438	ALDESLEUKIN	malignant neoplasm progression	IL2RA_41
phe_380_1	otitis externa	IL2RA	CHEMBL1201550	DENILEUKIN DIFTITOX	angiopathy	IL2RA_42
phe_380_1	otitis externa	IL2RA	CHEMBL1201439	BASILIXIMAB	thrombotic microangiopathy	IL2RA_42
phe_380_1	otitis externa	IL2RA	CHEMBL1201439	BASILIXIMAB	protein urine present	IL2RA_43
phe_380_1	otitis externa	IL2RA	CHEMBL1201439	BASILIXIMAB	proteinuria	IL2RA_43
phe_380_1	otitis externa	IL2RA	CHEMBL1201605	DACLIZUMAB	immune-mediated adverse reaction	IL2RA_44
phe_380_1	otitis externa	IL2RA	CHEMBL1201439	BASILIXIMAB	kaposi's sarcoma	IL2RA_45
phe_380_1	otitis externa	IL2RA	CHEMBL1201438	ALDESLEUKIN	respiratory rate increased	IL2RA_46
phe_380_1	otitis externa	IL2RA	CHEMBL1201438	ALDESLEUKIN	metastases to central nervous system	IL2RA_47
phe_380_1	otitis externa	IL2RA	CHEMBL1201438	ALDESLEUKIN	pulmonary oedema	IL2RA_48
phe_380_1	otitis externa	IL2RA	CHEMBL1201605	DACLIZUMAB	sleep disorder due to general medical condition, insomnia type	IL2RA_49
phe_380_1	otitis externa	IL2RA	CHEMBL1201550	DENILEUKIN DIFTITOX	csf lymphocyte count increased	IL2RA_5
phe_380_1	otitis externa	IL2RA	CHEMBL1201605	DACLIZUMAB	b-lymphocyte count increased	IL2RA_5
phe_380_1	otitis externa	IL2RA	CHEMBL1201439	BASILIXIMAB	anuria	IL2RA_50
phe_380_1	otitis externa	IL2RA	CHEMBL1201439	BASILIXIMAB	oliguria	IL2RA_50
phe_380_1	otitis externa	IL2RA	CHEMBL1201439	BASILIXIMAB	urine output decreased	IL2RA_50
phe_380_1	otitis externa	IL2RA	CHEMBL1201438	ALDESLEUKIN	oliguria	IL2RA_50
phe_380_1	otitis externa	IL2RA	CHEMBL1201438	ALDESLEUKIN	urine output decreased	IL2RA_50
phe_380_1	otitis externa	IL2RA	CHEMBL1201439	BASILIXIMAB	renal vein thrombosis	IL2RA_51
phe_380_1	otitis externa	IL2RA	CHEMBL1201438	ALDESLEUKIN	metastatic malignant melanoma	IL2RA_52
phe_380_1	otitis externa	IL2RA	CHEMBL1201438	ALDESLEUKIN	lung consolidation	IL2RA_53
phe_380_1	otitis externa	IL2RA	CHEMBL1201439	BASILIXIMAB	fatigue	IL2RA_54
phe_380_1	otitis externa	IL2RA	CHEMBL1201438	ALDESLEUKIN	hypophosphataemia	IL2RA_55
phe_380_1	otitis externa	IL2RA	CHEMBL1201438	ALDESLEUKIN	lymphocytic hypophysitis	IL2RA_56
phe_380_1	otitis externa	IL2RA	CHEMBL1201438	ALDESLEUKIN	haemophilus sepsis	IL2RA_57
phe_380_1	otitis externa	IL2RA	CHEMBL1201439	BASILIXIMAB	acute kidney injury	IL2RA_58
phe_380_1	otitis externa	IL2RA	CHEMBL1201439	BASILIXIMAB	renal injury	IL2RA_58
phe_380_1	otitis externa	IL2RA	CHEMBL1201439	BASILIXIMAB	ureteric stenosis	IL2RA_59
phe_380_1	otitis externa	IL2RA	CHEMBL1201605	DACLIZUMAB	ureteric stenosis	IL2RA_59
phe_380_1	otitis externa	IL2RA	CHEMBL1201439	BASILIXIMAB	liver transplant rejection	IL2RA_6
phe_380_1	otitis externa	IL2RA	CHEMBL1201439	BASILIXIMAB	pancreas transplant rejection	IL2RA_6
phe_380_1	otitis externa	IL2RA	CHEMBL1201438	ALDESLEUKIN	atrial fibrillation	IL2RA_60
phe_380_1	otitis externa	IL2RA	CHEMBL1201439	BASILIXIMAB	lymphocele	IL2RA_61
phe_380_1	otitis externa	IL2RA	CHEMBL1201605	DACLIZUMAB	lymphadenopathy	IL2RA_61
phe_380_1	otitis externa	IL2RA	CHEMBL1201605	DACLIZUMAB	lymphocele	IL2RA_61
phe_380_1	otitis externa	IL2RA	CHEMBL1201439	BASILIXIMAB	focal segmental glomerulosclerosis	IL2RA_62
phe_380_1	otitis externa	IL2RA	CHEMBL1201439	BASILIXIMAB	glomerulosclerosis	IL2RA_62
phe_380_1	otitis externa	IL2RA	CHEMBL1201605	DACLIZUMAB	encephalitis autoimmune	IL2RA_63
phe_380_1	otitis externa	IL2RA	CHEMBL1201438	ALDESLEUKIN	fibrosarcoma	IL2RA_64
phe_380_1	otitis externa	IL2RA	CHEMBL1201439	BASILIXIMAB	acid base balance abnormal	IL2RA_65
phe_380_1	otitis externa	IL2RA	CHEMBL1201439	BASILIXIMAB	toxicity to various agents	IL2RA_66
phe_380_1	otitis externa	IL2RA	CHEMBL1201439	BASILIXIMAB	adenovirus infection	IL2RA_67
phe_380_1	otitis externa	IL2RA	CHEMBL1201550	DENILEUKIN DIFTITOX	colour blindness	IL2RA_68
phe_380_1	otitis externa	IL2RA	CHEMBL1201439	BASILIXIMAB	posterior reversible encephalopathy syndrome	IL2RA_69
phe_380_1	otitis externa	IL2RA	CHEMBL1201438	ALDESLEUKIN	diastolic hypotension	IL2RA_7
phe_380_1	otitis externa	IL2RA	CHEMBL1201438	ALDESLEUKIN	hypotension	IL2RA_7
phe_380_1	otitis externa	IL2RA	CHEMBL1201439	BASILIXIMAB	fall	IL2RA_70
phe_380_1	otitis externa	IL2RA	CHEMBL1201439	BASILIXIMAB	parvovirus b19 infection	IL2RA_71
phe_380_1	otitis externa	IL2RA	CHEMBL1201439	BASILIXIMAB	malacoplakia	IL2RA_72
phe_380_1	otitis externa	IL2RA	CHEMBL1201550	DENILEUKIN DIFTITOX	aseptic necrosis bone	IL2RA_73
phe_380_1	otitis externa	IL2RA	CHEMBL1201439	BASILIXIMAB	blood glucose increased	IL2RA_74
phe_380_1	otitis externa	IL2RA	CHEMBL1201550	DENILEUKIN DIFTITOX	csf lactate dehydrogenase increased	IL2RA_75
phe_380_1	otitis externa	IL2RA	CHEMBL1201438	ALDESLEUKIN	hypercalcaemia	IL2RA_76
phe_380_1	otitis externa	IL2RA	CHEMBL1201439	BASILIXIMAB	neutrophil count increased	IL2RA_77
phe_380_1	otitis externa	IL2RA	CHEMBL1201439	BASILIXIMAB	white blood cell count increased	IL2RA_77
phe_380_1	otitis externa	IL2RA	CHEMBL1201439	BASILIXIMAB	urinary fistula	IL2RA_78
phe_380_1	otitis externa	IL2RA	CHEMBL1201439	BASILIXIMAB	strongyloidiasis	IL2RA_79
phe_380_1	otitis externa	IL2RA	CHEMBL1201439	BASILIXIMAB	leukopenia	IL2RA_8
phe_380_1	otitis externa	IL2RA	CHEMBL1201439	BASILIXIMAB	lymphocyte count decreased	IL2RA_8
phe_380_1	otitis externa	IL2RA	CHEMBL1201439	BASILIXIMAB	pancytopenia	IL2RA_8
phe_380_1	otitis externa	IL2RA	CHEMBL1201438	ALDESLEUKIN	bone marrow failure	IL2RA_8
phe_380_1	otitis externa	IL2RA	CHEMBL1201438	ALDESLEUKIN	lymphopenia	IL2RA_8
phe_380_1	otitis externa	IL2RA	CHEMBL1201438	ALDESLEUKIN	pancytopenia	IL2RA_8
phe_380_1	otitis externa	IL2RA	CHEMBL1201438	ALDESLEUKIN	metabolic disorder	IL2RA_80
phe_380_1	otitis externa	IL2RA	CHEMBL1201439	BASILIXIMAB	herpes simplex	IL2RA_81
phe_380_1	otitis externa	IL2RA	CHEMBL1201439	BASILIXIMAB	anaemia	IL2RA_82
phe_380_1	otitis externa	IL2RA	CHEMBL1201438	ALDESLEUKIN	anaemia	IL2RA_82
phe_380_1	otitis externa	IL2RA	CHEMBL1201605	DACLIZUMAB	liver function test abnormal	IL2RA_83
phe_380_1	otitis externa	IL2RA	CHEMBL1201439	BASILIXIMAB	post transplant lymphoproliferative disorder	IL2RA_84
phe_380_1	otitis externa	IL2RA	CHEMBL1201439	BASILIXIMAB	bronchopulmonary aspergillosis	IL2RA_85
phe_380_1	otitis externa	IL2RA	CHEMBL1201439	BASILIXIMAB	microsporidia infection	IL2RA_86
phe_380_1	otitis externa	IL2RA	CHEMBL1201605	DACLIZUMAB	loss of personal independence in daily activities	IL2RA_87
phe_380_1	otitis externa	IL2RA	CHEMBL1201605	DACLIZUMAB	natural killer cell count decreased	IL2RA_88
phe_380_1	otitis externa	IL2RA	CHEMBL1201438	ALDESLEUKIN	blood bilirubin increased	IL2RA_89
phe_380_1	otitis externa	IL2RA	CHEMBL1201439	BASILIXIMAB	candida infection	IL2RA_9
phe_380_1	otitis externa	IL2RA	CHEMBL1201439	BASILIXIMAB	mucormycosis	IL2RA_9
phe_380_1	otitis externa	IL2RA	CHEMBL1201439	BASILIXIMAB	nephropathy toxic	IL2RA_90
phe_380_1	otitis externa	IL2RA	CHEMBL1201550	DENILEUKIN DIFTITOX	peripheral t-cell lymphoma unspecified	IL2RA_91
phe_380_1	otitis externa	IL2RA	CHEMBL1201439	BASILIXIMAB	immunosuppressant drug level increased	IL2RA_92
phe_380_1	otitis externa	IL2RA	CHEMBL1201550	DENILEUKIN DIFTITOX	csf monocyte count positive	IL2RA_93
phe_380_1	otitis externa	IL2RA	CHEMBL1201439	BASILIXIMAB	c-reactive protein increased	IL2RA_94
phe_380_1	otitis externa	IL2RA	CHEMBL1201439	BASILIXIMAB	dizziness	IL2RA_95
phe_380_1	otitis externa	IL2RA	CHEMBL1201439	BASILIXIMAB	trichodysplasia spinulosa	IL2RA_96
phe_380_1	otitis externa	IL2RA	CHEMBL1201550	DENILEUKIN DIFTITOX	hyperthyroidism	IL2RA_97
phe_380_1	otitis externa	IL2RA	CHEMBL1201439	BASILIXIMAB	atypical haemolytic uraemic syndrome	IL2RA_98
phe_380_1	otitis externa	IL2RA	CHEMBL1201439	BASILIXIMAB	pathogen resistance	IL2RA_99
phe_380_4	impacted cerumen	BLK	CHEMBL1421	DASATINIB	chylothorax	BLK_0
phe_380_4	impacted cerumen	BLK	CHEMBL1421	DASATINIB	pericardial effusion	BLK_0
phe_380_4	impacted cerumen	BLK	CHEMBL1421	DASATINIB	pleural effusion	BLK_0
phe_380_4	impacted cerumen	BLK	CHEMBL1421	DASATINIB	pulmonary hypertension	BLK_1
phe_380_4	impacted cerumen	BLK	CHEMBL1421	DASATINIB	hospitalisation	BLK_10
phe_380_4	impacted cerumen	BLK	CHEMBL1421	DASATINIB	diarrhoea	BLK_11
phe_380_4	impacted cerumen	BLK	CHEMBL1421	DASATINIB	fluid retention	BLK_12
phe_380_4	impacted cerumen	BLK	CHEMBL1421	DASATINIB	drug intolerance	BLK_2
phe_380_4	impacted cerumen	BLK	CHEMBL1421	DASATINIB	drug resistance	BLK_2
phe_380_4	impacted cerumen	BLK	CHEMBL1421	DASATINIB	malignant neoplasm progression	BLK_3
phe_380_4	impacted cerumen	BLK	CHEMBL1421	DASATINIB	philadelphia chromosome positive	BLK_4
phe_380_4	impacted cerumen	BLK	CHEMBL1421	DASATINIB	pulmonary oedema	BLK_5
phe_380_4	impacted cerumen	BLK	CHEMBL1421	DASATINIB	cytogenetic analysis abnormal	BLK_6
phe_380_4	impacted cerumen	BLK	CHEMBL1421	DASATINIB	chronic myeloid leukaemia	BLK_7
phe_380_4	impacted cerumen	BLK	CHEMBL1421	DASATINIB	fatigue	BLK_8
phe_380_4	impacted cerumen	BLK	CHEMBL1421	DASATINIB	acute lymphocytic leukaemia recurrent	BLK_9
phe_395_2	nonrheumatic aortic valve disorders	BLK	CHEMBL1421	DASATINIB	chylothorax	BLK_0
phe_395_2	nonrheumatic aortic valve disorders	BLK	CHEMBL1421	DASATINIB	pericardial effusion	BLK_0
phe_395_2	nonrheumatic aortic valve disorders	BLK	CHEMBL1421	DASATINIB	pleural effusion	BLK_0
phe_395_2	nonrheumatic aortic valve disorders	BLK	CHEMBL1421	DASATINIB	pulmonary hypertension	BLK_1
phe_395_2	nonrheumatic aortic valve disorders	BLK	CHEMBL1421	DASATINIB	hospitalisation	BLK_10
phe_395_2	nonrheumatic aortic valve disorders	BLK	CHEMBL1421	DASATINIB	diarrhoea	BLK_11
phe_395_2	nonrheumatic aortic valve disorders	BLK	CHEMBL1421	DASATINIB	fluid retention	BLK_12
phe_395_2	nonrheumatic aortic valve disorders	BLK	CHEMBL1421	DASATINIB	drug intolerance	BLK_2
phe_395_2	nonrheumatic aortic valve disorders	BLK	CHEMBL1421	DASATINIB	drug resistance	BLK_2
phe_395_2	nonrheumatic aortic valve disorders	BLK	CHEMBL1421	DASATINIB	malignant neoplasm progression	BLK_3
phe_395_2	nonrheumatic aortic valve disorders	BLK	CHEMBL1421	DASATINIB	philadelphia chromosome positive	BLK_4
phe_395_2	nonrheumatic aortic valve disorders	BLK	CHEMBL1421	DASATINIB	pulmonary oedema	BLK_5
phe_395_2	nonrheumatic aortic valve disorders	BLK	CHEMBL1421	DASATINIB	cytogenetic analysis abnormal	BLK_6
phe_395_2	nonrheumatic aortic valve disorders	BLK	CHEMBL1421	DASATINIB	chronic myeloid leukaemia	BLK_7
phe_395_2	nonrheumatic aortic valve disorders	BLK	CHEMBL1421	DASATINIB	fatigue	BLK_8
phe_395_2	nonrheumatic aortic valve disorders	BLK	CHEMBL1421	DASATINIB	acute lymphocytic leukaemia recurrent	BLK_9
phe_395_2	nonrheumatic aortic valve disorders	IL6	CHEMBL1743070	SILTUXIMAB	haemoglobin increased	IL6_0
phe_395_2	nonrheumatic aortic valve disorders	IL6	CHEMBL1743070	SILTUXIMAB	polycythaemia	IL6_0
phe_395_2	nonrheumatic aortic valve disorders	IL6	CHEMBL1743070	SILTUXIMAB	hypercholesterolaemia	IL6_1
phe_395_2	nonrheumatic aortic valve disorders	IL6	CHEMBL1743070	SILTUXIMAB	hypertriglyceridaemia	IL6_1
phe_395_2	nonrheumatic aortic valve disorders	IL6	CHEMBL1743070	SILTUXIMAB	pulmonary embolism	IL6_10
phe_395_2	nonrheumatic aortic valve disorders	IL6	CHEMBL1743070	SILTUXIMAB	haemorrhoidal haemorrhage	IL6_11
phe_395_2	nonrheumatic aortic valve disorders	IL6	CHEMBL1743070	SILTUXIMAB	human herpesvirus 6 encephalitis	IL6_12
phe_395_2	nonrheumatic aortic valve disorders	IL6	CHEMBL1743070	SILTUXIMAB	drug effective for unapproved indication	IL6_13
phe_395_2	nonrheumatic aortic valve disorders	IL6	CHEMBL1743070	SILTUXIMAB	disease progression	IL6_14
phe_395_2	nonrheumatic aortic valve disorders	IL6	CHEMBL1743070	SILTUXIMAB	spinal cord operation	IL6_15
phe_395_2	nonrheumatic aortic valve disorders	IL6	CHEMBL1743070	SILTUXIMAB	hostility	IL6_16
phe_395_2	nonrheumatic aortic valve disorders	IL6	CHEMBL1743070	SILTUXIMAB	interleukin level increased	IL6_17
phe_395_2	nonrheumatic aortic valve disorders	IL6	CHEMBL1743070	SILTUXIMAB	mastoiditis	IL6_18
phe_395_2	nonrheumatic aortic valve disorders	IL6	CHEMBL1743070	SILTUXIMAB	meningitis candida	IL6_19
phe_395_2	nonrheumatic aortic valve disorders	IL6	CHEMBL1743070	SILTUXIMAB	retinopathy hypertensive	IL6_2
phe_395_2	nonrheumatic aortic valve disorders	IL6	CHEMBL1743070	SILTUXIMAB	carotid arteriosclerosis	IL6_20
phe_395_2	nonrheumatic aortic valve disorders	IL6	CHEMBL1743070	SILTUXIMAB	castleman's disease	IL6_21
phe_395_2	nonrheumatic aortic valve disorders	IL6	CHEMBL1743070	SILTUXIMAB	astigmatism	IL6_22
phe_395_2	nonrheumatic aortic valve disorders	IL6	CHEMBL1743070	SILTUXIMAB	weight increased	IL6_3
phe_395_2	nonrheumatic aortic valve disorders	IL6	CHEMBL1743070	SILTUXIMAB	retinal anomaly congenital	IL6_4
phe_395_2	nonrheumatic aortic valve disorders	IL6	CHEMBL1743070	SILTUXIMAB	hypermetropia	IL6_5
phe_395_2	nonrheumatic aortic valve disorders	IL6	CHEMBL1743070	SILTUXIMAB	product preparation issue	IL6_6
phe_395_2	nonrheumatic aortic valve disorders	IL6	CHEMBL1743070	SILTUXIMAB	thrombocytopenia	IL6_7
phe_395_2	nonrheumatic aortic valve disorders	IL6	CHEMBL1743070	SILTUXIMAB	poems syndrome	IL6_8
phe_395_2	nonrheumatic aortic valve disorders	IL6	CHEMBL1743070	SILTUXIMAB	optic ischaemic neuropathy	IL6_9
phe_395_2	nonrheumatic aortic valve disorders	PLG	CHEMBL1201619	APROTININ	cardiogenic shock	PLG_0
phe_395_2	nonrheumatic aortic valve disorders	PLG	CHEMBL3707226	DEFIBROTIDE SODIUM	cardiac tamponade	PLG_0
phe_395_2	nonrheumatic aortic valve disorders	PLG	CHEMBL1201619	APROTININ	hypertension	PLG_1
phe_395_2	nonrheumatic aortic valve disorders	PLG	CHEMBL1201619	APROTININ	procedural hypertension	PLG_1
phe_395_2	nonrheumatic aortic valve disorders	PLG	CHEMBL1201619	APROTININ	pulmonary hypertension	PLG_1
phe_395_2	nonrheumatic aortic valve disorders	PLG	CHEMBL1201619	APROTININ	postoperative renal failure	PLG_10
phe_395_2	nonrheumatic aortic valve disorders	PLG	CHEMBL1201619	APROTININ	renal failure	PLG_10
phe_395_2	nonrheumatic aortic valve disorders	PLG	CHEMBL1201619	APROTININ	renal failure acute	PLG_10
phe_395_2	nonrheumatic aortic valve disorders	PLG	CHEMBL1201619	APROTININ	renal impairment	PLG_10
phe_395_2	nonrheumatic aortic valve disorders	PLG	CHEMBL1201619	APROTININ	renal failure chronic	PLG_10
phe_395_2	nonrheumatic aortic valve disorders	PLG	CHEMBL3707226	DEFIBROTIDE SODIUM	renal failure	PLG_10
phe_395_2	nonrheumatic aortic valve disorders	PLG	CHEMBL877	TRANEXAMIC ACID	hepatitis acute	PLG_100
phe_395_2	nonrheumatic aortic valve disorders	PLG	CHEMBL877	TRANEXAMIC ACID	renal cortical necrosis	PLG_101
phe_395_2	nonrheumatic aortic valve disorders	PLG	CHEMBL3707226	DEFIBROTIDE SODIUM	cytomegalovirus infection	PLG_102
phe_395_2	nonrheumatic aortic valve disorders	PLG	CHEMBL877	TRANEXAMIC ACID	acute generalised exanthematous pustulosis	PLG_103
phe_395_2	nonrheumatic aortic valve disorders	PLG	CHEMBL3707226	DEFIBROTIDE SODIUM	bk virus infection	PLG_11
phe_395_2	nonrheumatic aortic valve disorders	PLG	CHEMBL3707226	DEFIBROTIDE SODIUM	epstein-barr virus infection	PLG_11
phe_395_2	nonrheumatic aortic valve disorders	PLG	CHEMBL877	TRANEXAMIC ACID	fatigue	PLG_12
phe_395_2	nonrheumatic aortic valve disorders	PLG	CHEMBL877	TRANEXAMIC ACID	asthenia	PLG_12
phe_395_2	nonrheumatic aortic valve disorders	PLG	CHEMBL1201619	APROTININ	asthenia	PLG_12
phe_395_2	nonrheumatic aortic valve disorders	PLG	CHEMBL3707226	DEFIBROTIDE SODIUM	pulmonary alveolar haemorrhage	PLG_13
phe_395_2	nonrheumatic aortic valve disorders	PLG	CHEMBL3707226	DEFIBROTIDE SODIUM	pancytopenia	PLG_14
phe_395_2	nonrheumatic aortic valve disorders	PLG	CHEMBL3707226	DEFIBROTIDE SODIUM	thrombocytopenia	PLG_14
phe_395_2	nonrheumatic aortic valve disorders	PLG	CHEMBL3707226	DEFIBROTIDE SODIUM	blood beta-d-glucan increased	PLG_15
phe_395_2	nonrheumatic aortic valve disorders	PLG	CHEMBL1201619	APROTININ	heparin-induced thrombocytopenia	PLG_16
phe_395_2	nonrheumatic aortic valve disorders	PLG	CHEMBL1201619	APROTININ	thrombotic thrombocytopenic purpura	PLG_16
phe_395_2	nonrheumatic aortic valve disorders	PLG	CHEMBL877	TRANEXAMIC ACID	haemoglobin decreased	PLG_17
phe_395_2	nonrheumatic aortic valve disorders	PLG	CHEMBL877	TRANEXAMIC ACID	haemoglobin increased	PLG_17
phe_395_2	nonrheumatic aortic valve disorders	PLG	CHEMBL877	TRANEXAMIC ACID	coronary artery thrombosis	PLG_18
phe_395_2	nonrheumatic aortic valve disorders	PLG	CHEMBL1046	AMINOCAPROIC ACID	intracardiac thrombus	PLG_18
phe_395_2	nonrheumatic aortic valve disorders	PLG	CHEMBL1201619	APROTININ	nervousness	PLG_19
phe_395_2	nonrheumatic aortic valve disorders	PLG	CHEMBL1201619	APROTININ	pain	PLG_19
phe_395_2	nonrheumatic aortic valve disorders	PLG	CHEMBL877	TRANEXAMIC ACID	generalised tonic-clonic seizure	PLG_2
phe_395_2	nonrheumatic aortic valve disorders	PLG	CHEMBL877	TRANEXAMIC ACID	grand mal convulsion	PLG_2
phe_395_2	nonrheumatic aortic valve disorders	PLG	CHEMBL877	TRANEXAMIC ACID	seizure	PLG_2
phe_395_2	nonrheumatic aortic valve disorders	PLG	CHEMBL877	TRANEXAMIC ACID	status epilepticus	PLG_2
phe_395_2	nonrheumatic aortic valve disorders	PLG	CHEMBL877	TRANEXAMIC ACID	rectal haemorrhage	PLG_20
phe_395_2	nonrheumatic aortic valve disorders	PLG	CHEMBL877	TRANEXAMIC ACID	vaginal haemorrhage	PLG_20
phe_395_2	nonrheumatic aortic valve disorders	PLG	CHEMBL877	TRANEXAMIC ACID	vascular stent thrombosis	PLG_21
phe_395_2	nonrheumatic aortic valve disorders	PLG	CHEMBL1201619	APROTININ	graft thrombosis	PLG_21
phe_395_2	nonrheumatic aortic valve disorders	PLG	CHEMBL1201619	APROTININ	vascular graft occlusion	PLG_21
phe_395_2	nonrheumatic aortic valve disorders	PLG	CHEMBL877	TRANEXAMIC ACID	post procedural haemorrhage	PLG_22
phe_395_2	nonrheumatic aortic valve disorders	PLG	CHEMBL877	TRANEXAMIC ACID	post procedural hypotension	PLG_22
phe_395_2	nonrheumatic aortic valve disorders	PLG	CHEMBL1201619	APROTININ	anxiety	PLG_23
phe_395_2	nonrheumatic aortic valve disorders	PLG	CHEMBL1201619	APROTININ	fear	PLG_23
phe_395_2	nonrheumatic aortic valve disorders	PLG	CHEMBL1201619	APROTININ	fear of death	PLG_23
phe_395_2	nonrheumatic aortic valve disorders	PLG	CHEMBL877	TRANEXAMIC ACID	wrong product administered	PLG_24
phe_395_2	nonrheumatic aortic valve disorders	PLG	CHEMBL1046	AMINOCAPROIC ACID	intercepted drug dispensing error	PLG_24
phe_395_2	nonrheumatic aortic valve disorders	PLG	CHEMBL1046	AMINOCAPROIC ACID	wrong drug administered	PLG_24
phe_395_2	nonrheumatic aortic valve disorders	PLG	CHEMBL1201619	APROTININ	mental disorder	PLG_25
phe_395_2	nonrheumatic aortic valve disorders	PLG	CHEMBL1201619	APROTININ	psychiatric symptom	PLG_25
phe_395_2	nonrheumatic aortic valve disorders	PLG	CHEMBL1201619	APROTININ	coagulopathy	PLG_26
phe_395_2	nonrheumatic aortic valve disorders	PLG	CHEMBL1201619	APROTININ	disseminated intravascular coagulation	PLG_26
phe_395_2	nonrheumatic aortic valve disorders	PLG	CHEMBL2108147	STREPTOKINASE	monarthritis	PLG_27
phe_395_2	nonrheumatic aortic valve disorders	PLG	CHEMBL3707226	DEFIBROTIDE SODIUM	immunosuppression	PLG_28
phe_395_2	nonrheumatic aortic valve disorders	PLG	CHEMBL1201619	APROTININ	unevaluable event	PLG_29
phe_395_2	nonrheumatic aortic valve disorders	PLG	CHEMBL877	TRANEXAMIC ACID	cerebral venous sinus thrombosis	PLG_3
phe_395_2	nonrheumatic aortic valve disorders	PLG	CHEMBL877	TRANEXAMIC ACID	deep vein thrombosis	PLG_3
phe_395_2	nonrheumatic aortic valve disorders	PLG	CHEMBL877	TRANEXAMIC ACID	vena cava thrombosis	PLG_3
phe_395_2	nonrheumatic aortic valve disorders	PLG	CHEMBL1046	AMINOCAPROIC ACID	deep vein thrombosis	PLG_3
phe_395_2	nonrheumatic aortic valve disorders	PLG	CHEMBL3707226	DEFIBROTIDE SODIUM	transplantation complication	PLG_30
phe_395_2	nonrheumatic aortic valve disorders	PLG	CHEMBL2108147	STREPTOKINASE	synovial fluid analysis abnormal	PLG_31
phe_395_2	nonrheumatic aortic valve disorders	PLG	CHEMBL3707226	DEFIBROTIDE SODIUM	acute myeloid leukaemia recurrent	PLG_32
phe_395_2	nonrheumatic aortic valve disorders	PLG	CHEMBL877	TRANEXAMIC ACID	anaphylactic reaction	PLG_33
phe_395_2	nonrheumatic aortic valve disorders	PLG	CHEMBL877	TRANEXAMIC ACID	anaphylactic shock	PLG_33
phe_395_2	nonrheumatic aortic valve disorders	PLG	CHEMBL1201619	APROTININ	anaphylactic reaction	PLG_33
phe_395_2	nonrheumatic aortic valve disorders	PLG	CHEMBL1201619	APROTININ	anaphylactic shock	PLG_33
phe_395_2	nonrheumatic aortic valve disorders	PLG	CHEMBL3707226	DEFIBROTIDE SODIUM	anaphylactic shock	PLG_33
phe_395_2	nonrheumatic aortic valve disorders	PLG	CHEMBL3707226	DEFIBROTIDE SODIUM	venoocclusive disease	PLG_34
phe_395_2	nonrheumatic aortic valve disorders	PLG	CHEMBL3707226	DEFIBROTIDE SODIUM	venoocclusive liver disease	PLG_34
phe_395_2	nonrheumatic aortic valve disorders	PLG	CHEMBL1201619	APROTININ	dizziness	PLG_35
phe_395_2	nonrheumatic aortic valve disorders	PLG	CHEMBL1201619	APROTININ	nausea	PLG_35
phe_395_2	nonrheumatic aortic valve disorders	PLG	CHEMBL1201619	APROTININ	arterial thrombosis	PLG_36
phe_395_2	nonrheumatic aortic valve disorders	PLG	CHEMBL1201619	APROTININ	thrombophlebitis	PLG_36
phe_395_2	nonrheumatic aortic valve disorders	PLG	CHEMBL3707226	DEFIBROTIDE SODIUM	bacterial sepsis	PLG_37
phe_395_2	nonrheumatic aortic valve disorders	PLG	CHEMBL3707226	DEFIBROTIDE SODIUM	sepsis	PLG_37
phe_395_2	nonrheumatic aortic valve disorders	PLG	CHEMBL1201619	APROTININ	electrocardiogram st segment abnormal	PLG_38
phe_395_2	nonrheumatic aortic valve disorders	PLG	CHEMBL1201619	APROTININ	electrocardiogram st segment elevation	PLG_38
phe_395_2	nonrheumatic aortic valve disorders	PLG	CHEMBL1046	AMINOCAPROIC ACID	conjunctival oedema	PLG_39
phe_395_2	nonrheumatic aortic valve disorders	PLG	CHEMBL1046	AMINOCAPROIC ACID	periorbital oedema	PLG_39
phe_395_2	nonrheumatic aortic valve disorders	PLG	CHEMBL877	TRANEXAMIC ACID	haemorrhage	PLG_4
phe_395_2	nonrheumatic aortic valve disorders	PLG	CHEMBL2108147	STREPTOKINASE	cerebral haemorrhage	PLG_4
phe_395_2	nonrheumatic aortic valve disorders	PLG	CHEMBL2108147	STREPTOKINASE	haematoma	PLG_4
phe_395_2	nonrheumatic aortic valve disorders	PLG	CHEMBL2108147	STREPTOKINASE	haemorrhage	PLG_4
phe_395_2	nonrheumatic aortic valve disorders	PLG	CHEMBL3707226	DEFIBROTIDE SODIUM	gastrointestinal haemorrhage	PLG_4
phe_395_2	nonrheumatic aortic valve disorders	PLG	CHEMBL3707226	DEFIBROTIDE SODIUM	haemorrhage	PLG_4
phe_395_2	nonrheumatic aortic valve disorders	PLG	CHEMBL3707226	DEFIBROTIDE SODIUM	haemorrhagic disorder	PLG_4
phe_395_2	nonrheumatic aortic valve disorders	PLG	CHEMBL877	TRANEXAMIC ACID	cerebral infarction	PLG_40
phe_395_2	nonrheumatic aortic valve disorders	PLG	CHEMBL877	TRANEXAMIC ACID	ischaemic stroke	PLG_40
phe_395_2	nonrheumatic aortic valve disorders	PLG	CHEMBL1201619	APROTININ	cerebrovascular accident	PLG_40
phe_395_2	nonrheumatic aortic valve disorders	PLG	CHEMBL1201619	APROTININ	ischaemic stroke	PLG_40
phe_395_2	nonrheumatic aortic valve disorders	PLG	CHEMBL2108147	STREPTOKINASE	haemorrhagic stroke	PLG_40
phe_395_2	nonrheumatic aortic valve disorders	PLG	CHEMBL2108147	STREPTOKINASE	haemorrhagic transformation stroke	PLG_40
phe_395_2	nonrheumatic aortic valve disorders	PLG	CHEMBL1201619	APROTININ	ureterostomy site discomfort	PLG_41
phe_395_2	nonrheumatic aortic valve disorders	PLG	CHEMBL877	TRANEXAMIC ACID	myoclonic epilepsy	PLG_42
phe_395_2	nonrheumatic aortic valve disorders	PLG	CHEMBL877	TRANEXAMIC ACID	myoclonus	PLG_42
phe_395_2	nonrheumatic aortic valve disorders	PLG	CHEMBL1201619	APROTININ	dialysis	PLG_43
phe_395_2	nonrheumatic aortic valve disorders	PLG	CHEMBL1201619	APROTININ	haemodialysis	PLG_43
phe_395_2	nonrheumatic aortic valve disorders	PLG	CHEMBL1201619	APROTININ	emotional disorder	PLG_44
phe_395_2	nonrheumatic aortic valve disorders	PLG	CHEMBL1201619	APROTININ	emotional distress	PLG_44
phe_395_2	nonrheumatic aortic valve disorders	PLG	CHEMBL3707226	DEFIBROTIDE SODIUM	acute respiratory distress syndrome	PLG_45
phe_395_2	nonrheumatic aortic valve disorders	PLG	CHEMBL877	TRANEXAMIC ACID	pulmonary embolism	PLG_46
phe_395_2	nonrheumatic aortic valve disorders	PLG	CHEMBL1046	AMINOCAPROIC ACID	pulmonary embolism	PLG_46
phe_395_2	nonrheumatic aortic valve disorders	PLG	CHEMBL1201619	APROTININ	embolic stroke	PLG_46
phe_395_2	nonrheumatic aortic valve disorders	PLG	CHEMBL2108147	STREPTOKINASE	embolic stroke	PLG_46
phe_395_2	nonrheumatic aortic valve disorders	PLG	CHEMBL3707226	DEFIBROTIDE SODIUM	embolism	PLG_46
phe_395_2	nonrheumatic aortic valve disorders	PLG	CHEMBL3707226	DEFIBROTIDE SODIUM	haematuria	PLG_47
phe_395_2	nonrheumatic aortic valve disorders	PLG	CHEMBL1201619	APROTININ	post procedural complication	PLG_48
phe_395_2	nonrheumatic aortic valve disorders	PLG	CHEMBL1201619	APROTININ	procedural complication	PLG_48
phe_395_2	nonrheumatic aortic valve disorders	PLG	CHEMBL3707226	DEFIBROTIDE SODIUM	klebsiella infection	PLG_49
phe_395_2	nonrheumatic aortic valve disorders	PLG	CHEMBL1201619	APROTININ	anhedonia	PLG_5
phe_395_2	nonrheumatic aortic valve disorders	PLG	CHEMBL1201619	APROTININ	depression	PLG_5
phe_395_2	nonrheumatic aortic valve disorders	PLG	CHEMBL3707226	DEFIBROTIDE SODIUM	incorrect product administration duration	PLG_50
phe_395_2	nonrheumatic aortic valve disorders	PLG	CHEMBL1201619	APROTININ	cardiac disorder	PLG_51
phe_395_2	nonrheumatic aortic valve disorders	PLG	CHEMBL1201619	APROTININ	multi-organ failure	PLG_52
phe_395_2	nonrheumatic aortic valve disorders	PLG	CHEMBL1201619	APROTININ	organ failure	PLG_52
phe_395_2	nonrheumatic aortic valve disorders	PLG	CHEMBL3707226	DEFIBROTIDE SODIUM	multiple organ dysfunction syndrome	PLG_52
phe_395_2	nonrheumatic aortic valve disorders	PLG	CHEMBL877	TRANEXAMIC ACID	rash maculo-papular	PLG_53
phe_395_2	nonrheumatic aortic valve disorders	PLG	CHEMBL877	TRANEXAMIC ACID	drug hypersensitivity	PLG_54
phe_395_2	nonrheumatic aortic valve disorders	PLG	CHEMBL1201619	APROTININ	drug hypersensitivity	PLG_54
phe_395_2	nonrheumatic aortic valve disorders	PLG	CHEMBL1201619	APROTININ	hypersensitivity	PLG_54
phe_395_2	nonrheumatic aortic valve disorders	PLG	CHEMBL1201619	APROTININ	back pain	PLG_55
phe_395_2	nonrheumatic aortic valve disorders	PLG	CHEMBL877	TRANEXAMIC ACID	pco2 abnormal	PLG_56
phe_395_2	nonrheumatic aortic valve disorders	PLG	CHEMBL3707226	DEFIBROTIDE SODIUM	clostridium difficile infection	PLG_57
phe_395_2	nonrheumatic aortic valve disorders	PLG	CHEMBL1046	AMINOCAPROIC ACID	troponin increased	PLG_58
phe_395_2	nonrheumatic aortic valve disorders	PLG	CHEMBL877	TRANEXAMIC ACID	diarrhoea	PLG_59
phe_395_2	nonrheumatic aortic valve disorders	PLG	CHEMBL877	TRANEXAMIC ACID	blood pressure decreased	PLG_6
phe_395_2	nonrheumatic aortic valve disorders	PLG	CHEMBL877	TRANEXAMIC ACID	hypotension	PLG_6
phe_395_2	nonrheumatic aortic valve disorders	PLG	CHEMBL1201619	APROTININ	blood pressure decreased	PLG_6
phe_395_2	nonrheumatic aortic valve disorders	PLG	CHEMBL1201619	APROTININ	blood pressure systolic decreased	PLG_6
phe_395_2	nonrheumatic aortic valve disorders	PLG	CHEMBL1201619	APROTININ	hypotension	PLG_6
phe_395_2	nonrheumatic aortic valve disorders	PLG	CHEMBL1201619	APROTININ	condition aggravated	PLG_60
phe_395_2	nonrheumatic aortic valve disorders	PLG	CHEMBL3707226	DEFIBROTIDE SODIUM	parasitic lung infection	PLG_61
phe_395_2	nonrheumatic aortic valve disorders	PLG	CHEMBL877	TRANEXAMIC ACID	vasodilatation	PLG_62
phe_395_2	nonrheumatic aortic valve disorders	PLG	CHEMBL1201619	APROTININ	vasodilatation	PLG_62
phe_395_2	nonrheumatic aortic valve disorders	PLG	CHEMBL877	TRANEXAMIC ACID	product packaging confusion	PLG_63
phe_395_2	nonrheumatic aortic valve disorders	PLG	CHEMBL1201619	APROTININ	pyrexia	PLG_64
phe_395_2	nonrheumatic aortic valve disorders	PLG	CHEMBL1201619	APROTININ	ototoxicity	PLG_65
phe_395_2	nonrheumatic aortic valve disorders	PLG	CHEMBL877	TRANEXAMIC ACID	stevens-johnson syndrome	PLG_66
phe_395_2	nonrheumatic aortic valve disorders	PLG	CHEMBL3707226	DEFIBROTIDE SODIUM	tachypnoea	PLG_67
phe_395_2	nonrheumatic aortic valve disorders	PLG	CHEMBL3707226	DEFIBROTIDE SODIUM	interstitial lung disease	PLG_68
phe_395_2	nonrheumatic aortic valve disorders	PLG	CHEMBL877	TRANEXAMIC ACID	purpura	PLG_69
phe_395_2	nonrheumatic aortic valve disorders	PLG	CHEMBL1201619	APROTININ	renal injury	PLG_7
phe_395_2	nonrheumatic aortic valve disorders	PLG	CHEMBL1201619	APROTININ	heart injury	PLG_7
phe_395_2	nonrheumatic aortic valve disorders	PLG	CHEMBL1201619	APROTININ	disability	PLG_70
phe_395_2	nonrheumatic aortic valve disorders	PLG	CHEMBL1201619	APROTININ	histamine level decreased	PLG_71
phe_395_2	nonrheumatic aortic valve disorders	PLG	CHEMBL1201619	APROTININ	injury	PLG_72
phe_395_2	nonrheumatic aortic valve disorders	PLG	CHEMBL1201619	APROTININ	psychological trauma	PLG_72
phe_395_2	nonrheumatic aortic valve disorders	PLG	CHEMBL1046	AMINOCAPROIC ACID	choroidal detachment	PLG_73
phe_395_2	nonrheumatic aortic valve disorders	PLG	CHEMBL1201619	APROTININ	bronchospasm	PLG_74
phe_395_2	nonrheumatic aortic valve disorders	PLG	CHEMBL3707226	DEFIBROTIDE SODIUM	mucosal inflammation	PLG_75
phe_395_2	nonrheumatic aortic valve disorders	PLG	CHEMBL1201619	APROTININ	weight decreased	PLG_76
phe_395_2	nonrheumatic aortic valve disorders	PLG	CHEMBL877	TRANEXAMIC ACID	fall	PLG_77
phe_395_2	nonrheumatic aortic valve disorders	PLG	CHEMBL1201619	APROTININ	fall	PLG_77
phe_395_2	nonrheumatic aortic valve disorders	PLG	CHEMBL1046	AMINOCAPROIC ACID	central venous pressure decreased	PLG_78
phe_395_2	nonrheumatic aortic valve disorders	PLG	CHEMBL3707226	DEFIBROTIDE SODIUM	febrile bone marrow aplasia	PLG_79
phe_395_2	nonrheumatic aortic valve disorders	PLG	CHEMBL877	TRANEXAMIC ACID	rash erythematous	PLG_8
phe_395_2	nonrheumatic aortic valve disorders	PLG	CHEMBL1201619	APROTININ	pruritus	PLG_8
phe_395_2	nonrheumatic aortic valve disorders	PLG	CHEMBL1201619	APROTININ	rash	PLG_8
phe_395_2	nonrheumatic aortic valve disorders	PLG	CHEMBL3707226	DEFIBROTIDE SODIUM	posterior reversible encephalopathy syndrome	PLG_80
phe_395_2	nonrheumatic aortic valve disorders	PLG	CHEMBL1201619	APROTININ	blood creatinine increased	PLG_81
phe_395_2	nonrheumatic aortic valve disorders	PLG	CHEMBL3707226	DEFIBROTIDE SODIUM	acute graft versus host disease	PLG_82
phe_395_2	nonrheumatic aortic valve disorders	PLG	CHEMBL3707226	DEFIBROTIDE SODIUM	chronic graft versus host disease	PLG_82
phe_395_2	nonrheumatic aortic valve disorders	PLG	CHEMBL3707226	DEFIBROTIDE SODIUM	graft versus host disease	PLG_82
phe_395_2	nonrheumatic aortic valve disorders	PLG	CHEMBL3707226	DEFIBROTIDE SODIUM	graft versus host disease in gastrointestinal tract	PLG_82
phe_395_2	nonrheumatic aortic valve disorders	PLG	CHEMBL3707226	DEFIBROTIDE SODIUM	graft versus host disease in lung	PLG_82
phe_395_2	nonrheumatic aortic valve disorders	PLG	CHEMBL3707226	DEFIBROTIDE SODIUM	graft versus host disease in skin	PLG_82
phe_395_2	nonrheumatic aortic valve disorders	PLG	CHEMBL877	TRANEXAMIC ACID	melaena	PLG_83
phe_395_2	nonrheumatic aortic valve disorders	PLG	CHEMBL1201619	APROTININ	intestinal infarction	PLG_84
phe_395_2	nonrheumatic aortic valve disorders	PLG	CHEMBL877	TRANEXAMIC ACID	retinal artery occlusion	PLG_85
phe_395_2	nonrheumatic aortic valve disorders	PLG	CHEMBL2108147	STREPTOKINASE	compartment syndrome	PLG_86
phe_395_2	nonrheumatic aortic valve disorders	PLG	CHEMBL3707226	DEFIBROTIDE SODIUM	epistaxis	PLG_87
phe_395_2	nonrheumatic aortic valve disorders	PLG	CHEMBL1201619	APROTININ	urinary tract infection pseudomonal	PLG_88
phe_395_2	nonrheumatic aortic valve disorders	PLG	CHEMBL877	TRANEXAMIC ACID	cardio-respiratory arrest	PLG_89
phe_395_2	nonrheumatic aortic valve disorders	PLG	CHEMBL1201619	APROTININ	cardiac arrest	PLG_89
phe_395_2	nonrheumatic aortic valve disorders	PLG	CHEMBL877	TRANEXAMIC ACID	acute myocardial infarction	PLG_9
phe_395_2	nonrheumatic aortic valve disorders	PLG	CHEMBL1046	AMINOCAPROIC ACID	angina unstable	PLG_9
phe_395_2	nonrheumatic aortic valve disorders	PLG	CHEMBL1201619	APROTININ	myocardial infarction	PLG_9
phe_395_2	nonrheumatic aortic valve disorders	PLG	CHEMBL1201619	APROTININ	myocardial ischaemia	PLG_9
phe_395_2	nonrheumatic aortic valve disorders	PLG	CHEMBL3707226	DEFIBROTIDE SODIUM	cystitis haemorrhagic	PLG_90
phe_395_2	nonrheumatic aortic valve disorders	PLG	CHEMBL3707226	DEFIBROTIDE SODIUM	viral haemorrhagic cystitis	PLG_90
phe_395_2	nonrheumatic aortic valve disorders	PLG	CHEMBL877	TRANEXAMIC ACID	false negative investigation result	PLG_91
phe_395_2	nonrheumatic aortic valve disorders	PLG	CHEMBL1201619	APROTININ	electromechanical dissociation	PLG_92
phe_395_2	nonrheumatic aortic valve disorders	PLG	CHEMBL3707226	DEFIBROTIDE SODIUM	cholecystitis acute	PLG_93
phe_395_2	nonrheumatic aortic valve disorders	PLG	CHEMBL877	TRANEXAMIC ACID	thrombotic microangiopathy	PLG_94
phe_395_2	nonrheumatic aortic valve disorders	PLG	CHEMBL3707226	DEFIBROTIDE SODIUM	thrombotic microangiopathy	PLG_94
phe_395_2	nonrheumatic aortic valve disorders	PLG	CHEMBL1046	AMINOCAPROIC ACID	electrocardiogram t wave inversion	PLG_95
phe_395_2	nonrheumatic aortic valve disorders	PLG	CHEMBL1201619	APROTININ	stress	PLG_96
phe_395_2	nonrheumatic aortic valve disorders	PLG	CHEMBL2108147	STREPTOKINASE	chondrocalcinosis pyrophosphate	PLG_97
phe_395_2	nonrheumatic aortic valve disorders	PLG	CHEMBL1201619	APROTININ	pneumonia	PLG_98
phe_395_2	nonrheumatic aortic valve disorders	PLG	CHEMBL877	TRANEXAMIC ACID	haemodynamic instability	PLG_99
phe_401	hypertension	BLK	CHEMBL1421	DASATINIB	chylothorax	BLK_0
phe_401	hypertension	BLK	CHEMBL1421	DASATINIB	pericardial effusion	BLK_0
phe_401	hypertension	BLK	CHEMBL1421	DASATINIB	pleural effusion	BLK_0
phe_401	hypertension	BLK	CHEMBL1421	DASATINIB	pulmonary hypertension	BLK_1
phe_401	hypertension	BLK	CHEMBL1421	DASATINIB	hospitalisation	BLK_10
phe_401	hypertension	BLK	CHEMBL1421	DASATINIB	diarrhoea	BLK_11
phe_401	hypertension	BLK	CHEMBL1421	DASATINIB	fluid retention	BLK_12
phe_401	hypertension	BLK	CHEMBL1421	DASATINIB	drug intolerance	BLK_2
phe_401	hypertension	BLK	CHEMBL1421	DASATINIB	drug resistance	BLK_2
phe_401	hypertension	BLK	CHEMBL1421	DASATINIB	malignant neoplasm progression	BLK_3
phe_401	hypertension	BLK	CHEMBL1421	DASATINIB	philadelphia chromosome positive	BLK_4
phe_401	hypertension	BLK	CHEMBL1421	DASATINIB	pulmonary oedema	BLK_5
phe_401	hypertension	BLK	CHEMBL1421	DASATINIB	cytogenetic analysis abnormal	BLK_6
phe_401	hypertension	BLK	CHEMBL1421	DASATINIB	chronic myeloid leukaemia	BLK_7
phe_401	hypertension	BLK	CHEMBL1421	DASATINIB	fatigue	BLK_8
phe_401	hypertension	BLK	CHEMBL1421	DASATINIB	acute lymphocytic leukaemia recurrent	BLK_9
phe_401	hypertension	DNMT3A	CHEMBL1489	AZACITIDINE	febrile neutropenia	DNMT3A_0
phe_401	hypertension	DNMT3A	CHEMBL1489	AZACITIDINE	neutropenia	DNMT3A_0
phe_401	hypertension	DNMT3A	CHEMBL1489	AZACITIDINE	neutrophil count decreased	DNMT3A_0
phe_401	hypertension	DNMT3A	CHEMBL1489	AZACITIDINE	white blood cell count decreased	DNMT3A_0
phe_401	hypertension	DNMT3A	CHEMBL1201129	DECITABINE	febrile neutropenia	DNMT3A_0
phe_401	hypertension	DNMT3A	CHEMBL1201129	DECITABINE	neutropenia	DNMT3A_0
phe_401	hypertension	DNMT3A	CHEMBL1201129	DECITABINE	neutrophil count decreased	DNMT3A_0
phe_401	hypertension	DNMT3A	CHEMBL1489	AZACITIDINE	pneumonia	DNMT3A_1
phe_401	hypertension	DNMT3A	CHEMBL1489	AZACITIDINE	pneumonia fungal	DNMT3A_1
phe_401	hypertension	DNMT3A	CHEMBL1201129	DECITABINE	lung infection	DNMT3A_1
phe_401	hypertension	DNMT3A	CHEMBL1201129	DECITABINE	pneumonia	DNMT3A_1
phe_401	hypertension	DNMT3A	CHEMBL1201129	DECITABINE	cardiac failure	DNMT3A_10
phe_401	hypertension	DNMT3A	CHEMBL1489	AZACITIDINE	sepsis	DNMT3A_11
phe_401	hypertension	DNMT3A	CHEMBL1201129	DECITABINE	bacterial infection	DNMT3A_11
phe_401	hypertension	DNMT3A	CHEMBL1201129	DECITABINE	infection	DNMT3A_11
phe_401	hypertension	DNMT3A	CHEMBL1201129	DECITABINE	sepsis	DNMT3A_11
phe_401	hypertension	DNMT3A	CHEMBL1201129	DECITABINE	enterococcal infection	DNMT3A_12
phe_401	hypertension	DNMT3A	CHEMBL1201129	DECITABINE	posterior reversible encephalopathy syndrome	DNMT3A_13
phe_401	hypertension	DNMT3A	CHEMBL1489	AZACITIDINE	acute myeloid leukaemia	DNMT3A_14
phe_401	hypertension	DNMT3A	CHEMBL1489	AZACITIDINE	transformation to acute myeloid leukaemia	DNMT3A_14
phe_401	hypertension	DNMT3A	CHEMBL1201129	DECITABINE	acute myeloid leukaemia	DNMT3A_14
phe_401	hypertension	DNMT3A	CHEMBL1201129	DECITABINE	escherichia bacteraemia	DNMT3A_15
phe_401	hypertension	DNMT3A	CHEMBL1489	AZACITIDINE	acute febrile neutrophilic dermatosis	DNMT3A_16
phe_401	hypertension	DNMT3A	CHEMBL1489	AZACITIDINE	headache	DNMT3A_17
phe_401	hypertension	DNMT3A	CHEMBL1201129	DECITABINE	headache	DNMT3A_17
phe_401	hypertension	DNMT3A	CHEMBL1489	AZACITIDINE	anaemia	DNMT3A_18
phe_401	hypertension	DNMT3A	CHEMBL1201129	DECITABINE	anaemia	DNMT3A_18
phe_401	hypertension	DNMT3A	CHEMBL1201129	DECITABINE	epstein-barr virus infection	DNMT3A_19
phe_401	hypertension	DNMT3A	CHEMBL1489	AZACITIDINE	cytopenia	DNMT3A_2
phe_401	hypertension	DNMT3A	CHEMBL1489	AZACITIDINE	myelodysplastic syndrome	DNMT3A_2
phe_401	hypertension	DNMT3A	CHEMBL1489	AZACITIDINE	pancytopenia	DNMT3A_2
phe_401	hypertension	DNMT3A	CHEMBL1201129	DECITABINE	bone marrow failure	DNMT3A_2
phe_401	hypertension	DNMT3A	CHEMBL1201129	DECITABINE	cytopenia	DNMT3A_2
phe_401	hypertension	DNMT3A	CHEMBL1201129	DECITABINE	myelodysplastic syndrome	DNMT3A_2
phe_401	hypertension	DNMT3A	CHEMBL1201129	DECITABINE	pancytopenia	DNMT3A_2
phe_401	hypertension	DNMT3A	CHEMBL1201129	DECITABINE	systemic inflammatory response syndrome	DNMT3A_20
phe_401	hypertension	DNMT3A	CHEMBL1489	AZACITIDINE	organising pneumonia	DNMT3A_21
phe_401	hypertension	DNMT3A	CHEMBL1201129	DECITABINE	organising pneumonia	DNMT3A_21
phe_401	hypertension	DNMT3A	CHEMBL1201129	DECITABINE	chimerism	DNMT3A_22
phe_401	hypertension	DNMT3A	CHEMBL1489	AZACITIDINE	drug hypersensitivity	DNMT3A_23
phe_401	hypertension	DNMT3A	CHEMBL1201129	DECITABINE	mucormycosis	DNMT3A_24
phe_401	hypertension	DNMT3A	CHEMBL1201129	DECITABINE	calculus urinary	DNMT3A_25
phe_401	hypertension	DNMT3A	CHEMBL1489	AZACITIDINE	blast cell count increased	DNMT3A_26
phe_401	hypertension	DNMT3A	CHEMBL1201129	DECITABINE	chronic graft versus host disease	DNMT3A_27
phe_401	hypertension	DNMT3A	CHEMBL1201129	DECITABINE	extravasation	DNMT3A_28
phe_401	hypertension	DNMT3A	CHEMBL1489	AZACITIDINE	pyrexia	DNMT3A_29
phe_401	hypertension	DNMT3A	CHEMBL1201129	DECITABINE	pyrexia	DNMT3A_29
phe_401	hypertension	DNMT3A	CHEMBL1201129	DECITABINE	clostridium difficile colitis	DNMT3A_3
phe_401	hypertension	DNMT3A	CHEMBL1201129	DECITABINE	neutropenic colitis	DNMT3A_3
phe_401	hypertension	DNMT3A	CHEMBL1201129	DECITABINE	haematotoxicity	DNMT3A_30
phe_401	hypertension	DNMT3A	CHEMBL1201129	DECITABINE	colitis	DNMT3A_4
phe_401	hypertension	DNMT3A	CHEMBL1201129	DECITABINE	mucosal inflammation	DNMT3A_4
phe_401	hypertension	DNMT3A	CHEMBL1489	AZACITIDINE	bronchopulmonary aspergillosis	DNMT3A_5
phe_401	hypertension	DNMT3A	CHEMBL1201129	DECITABINE	aspergillus infection	DNMT3A_5
phe_401	hypertension	DNMT3A	CHEMBL1489	AZACITIDINE	platelet count decreased	DNMT3A_6
phe_401	hypertension	DNMT3A	CHEMBL1489	AZACITIDINE	thrombocytopenia	DNMT3A_6
phe_401	hypertension	DNMT3A	CHEMBL1201129	DECITABINE	platelet count decreased	DNMT3A_6
phe_401	hypertension	DNMT3A	CHEMBL1201129	DECITABINE	thrombocytopenia	DNMT3A_6
phe_401	hypertension	DNMT3A	CHEMBL1201129	DECITABINE	gene mutation	DNMT3A_7
phe_401	hypertension	DNMT3A	CHEMBL1201129	DECITABINE	lichenification	DNMT3A_8
phe_401	hypertension	DNMT3A	CHEMBL1489	AZACITIDINE	acute myeloid leukaemia recurrent	DNMT3A_9
phe_401	hypertension	DNMT3A	CHEMBL1201129	DECITABINE	acute myeloid leukaemia recurrent	DNMT3A_9
phe_401	hypertension	DNMT3A	CHEMBL1201129	DECITABINE	leukaemia recurrent	DNMT3A_9
phe_401	hypertension	DPEP1	CHEMBL766	CILASTATIN	clostridial infection	DPEP1_0
phe_401	hypertension	DPEP1	CHEMBL766	CILASTATIN	clostridium colitis	DPEP1_0
phe_401	hypertension	DPEP1	CHEMBL766	CILASTATIN	clostridium difficile colitis	DPEP1_0
phe_401	hypertension	DPEP1	CHEMBL1201057	CILASTATIN SODIUM	clostridium difficile colitis	DPEP1_0
phe_401	hypertension	DPEP1	CHEMBL1201057	CILASTATIN SODIUM	pseudomembranous colitis	DPEP1_0
phe_401	hypertension	DPEP1	CHEMBL766	CILASTATIN	arthralgia	DPEP1_1
phe_401	hypertension	DPEP1	CHEMBL766	CILASTATIN	headache	DPEP1_1
phe_401	hypertension	DPEP1	CHEMBL766	CILASTATIN	pain	DPEP1_1
phe_401	hypertension	DPEP1	CHEMBL1201057	CILASTATIN SODIUM	headache	DPEP1_1
phe_401	hypertension	DPEP1	CHEMBL1201057	CILASTATIN SODIUM	pain	DPEP1_1
phe_401	hypertension	DPEP1	CHEMBL1201057	CILASTATIN SODIUM	sleep phase rhythm disturbance	DPEP1_10
phe_401	hypertension	DPEP1	CHEMBL1201057	CILASTATIN SODIUM	drug resistance	DPEP1_11
phe_401	hypertension	DPEP1	CHEMBL1201057	CILASTATIN SODIUM	pathogen resistance	DPEP1_11
phe_401	hypertension	DPEP1	CHEMBL766	CILASTATIN	anaphylactic shock	DPEP1_12
phe_401	hypertension	DPEP1	CHEMBL766	CILASTATIN	shock	DPEP1_12
phe_401	hypertension	DPEP1	CHEMBL1201057	CILASTATIN SODIUM	fall	DPEP1_13
phe_401	hypertension	DPEP1	CHEMBL766	CILASTATIN	dizziness	DPEP1_14
phe_401	hypertension	DPEP1	CHEMBL766	CILASTATIN	nausea	DPEP1_14
phe_401	hypertension	DPEP1	CHEMBL1201057	CILASTATIN SODIUM	dizziness	DPEP1_14
phe_401	hypertension	DPEP1	CHEMBL766	CILASTATIN	dermatitis exfoliative	DPEP1_15
phe_401	hypertension	DPEP1	CHEMBL1201057	CILASTATIN SODIUM	dermatitis exfoliative	DPEP1_15
phe_401	hypertension	DPEP1	CHEMBL1201057	CILASTATIN SODIUM	megacolon	DPEP1_16
phe_401	hypertension	DPEP1	CHEMBL766	CILASTATIN	candidiasis	DPEP1_17
phe_401	hypertension	DPEP1	CHEMBL766	CILASTATIN	toxic skin eruption	DPEP1_18
phe_401	hypertension	DPEP1	CHEMBL1201057	CILASTATIN SODIUM	toxic skin eruption	DPEP1_18
phe_401	hypertension	DPEP1	CHEMBL1201057	CILASTATIN SODIUM	hepatotoxicity	DPEP1_19
phe_401	hypertension	DPEP1	CHEMBL766	CILASTATIN	pseudomonas infection	DPEP1_2
phe_401	hypertension	DPEP1	CHEMBL1201057	CILASTATIN SODIUM	acinetobacter infection	DPEP1_2
phe_401	hypertension	DPEP1	CHEMBL1201057	CILASTATIN SODIUM	escherichia infection	DPEP1_2
phe_401	hypertension	DPEP1	CHEMBL1201057	CILASTATIN SODIUM	pseudomonas infection	DPEP1_2
phe_401	hypertension	DPEP1	CHEMBL766	CILASTATIN	agranulocytosis	DPEP1_20
phe_401	hypertension	DPEP1	CHEMBL1201057	CILASTATIN SODIUM	agranulocytosis	DPEP1_20
phe_401	hypertension	DPEP1	CHEMBL766	CILASTATIN	gamma-glutamyltransferase increased	DPEP1_21
phe_401	hypertension	DPEP1	CHEMBL1201057	CILASTATIN SODIUM	gamma-glutamyltransferase increased	DPEP1_21
phe_401	hypertension	DPEP1	CHEMBL1201057	CILASTATIN SODIUM	mycobacterium abscessus infection	DPEP1_22
phe_401	hypertension	DPEP1	CHEMBL766	CILASTATIN	myoclonus	DPEP1_23
phe_401	hypertension	DPEP1	CHEMBL1201057	CILASTATIN SODIUM	myoclonus	DPEP1_23
phe_401	hypertension	DPEP1	CHEMBL1201057	CILASTATIN SODIUM	treatment failure	DPEP1_24
phe_401	hypertension	DPEP1	CHEMBL766	CILASTATIN	purpura	DPEP1_25
phe_401	hypertension	DPEP1	CHEMBL766	CILASTATIN	asthenia	DPEP1_26
phe_401	hypertension	DPEP1	CHEMBL1201057	CILASTATIN SODIUM	fatigue	DPEP1_26
phe_401	hypertension	DPEP1	CHEMBL766	CILASTATIN	blood alkaline phosphatase increased	DPEP1_27
phe_401	hypertension	DPEP1	CHEMBL766	CILASTATIN	drug rash with eosinophilia and systemic symptoms	DPEP1_28
phe_401	hypertension	DPEP1	CHEMBL1201057	CILASTATIN SODIUM	drug rash with eosinophilia and systemic symptoms	DPEP1_28
phe_401	hypertension	DPEP1	CHEMBL766	CILASTATIN	eosinophilia	DPEP1_29
phe_401	hypertension	DPEP1	CHEMBL1201057	CILASTATIN SODIUM	eosinophilia	DPEP1_29
phe_401	hypertension	DPEP1	CHEMBL766	CILASTATIN	serratia infection	DPEP1_3
phe_401	hypertension	DPEP1	CHEMBL1201057	CILASTATIN SODIUM	klebsiella infection	DPEP1_3
phe_401	hypertension	DPEP1	CHEMBL1201057	CILASTATIN SODIUM	serratia infection	DPEP1_3
phe_401	hypertension	DPEP1	CHEMBL766	CILASTATIN	burkholderia cepacia infection	DPEP1_30
phe_401	hypertension	DPEP1	CHEMBL766	CILASTATIN	depressed level of consciousness	DPEP1_31
phe_401	hypertension	DPEP1	CHEMBL766	CILASTATIN	cytolytic hepatitis	DPEP1_32
phe_401	hypertension	DPEP1	CHEMBL1201057	CILASTATIN SODIUM	cytolytic hepatitis	DPEP1_32
phe_401	hypertension	DPEP1	CHEMBL766	CILASTATIN	intrauterine infection	DPEP1_33
phe_401	hypertension	DPEP1	CHEMBL1201057	CILASTATIN SODIUM	clostridium test positive	DPEP1_4
phe_401	hypertension	DPEP1	CHEMBL1201057	CILASTATIN SODIUM	enterococcus test positive	DPEP1_4
phe_401	hypertension	DPEP1	CHEMBL766	CILASTATIN	rash maculo-papular	DPEP1_5
phe_401	hypertension	DPEP1	CHEMBL766	CILASTATIN	rash morbilliform	DPEP1_5
phe_401	hypertension	DPEP1	CHEMBL1201057	CILASTATIN SODIUM	acute generalised exanthematous pustulosis	DPEP1_5
phe_401	hypertension	DPEP1	CHEMBL1201057	CILASTATIN SODIUM	rash maculo-papular	DPEP1_5
phe_401	hypertension	DPEP1	CHEMBL766	CILASTATIN	cholestasis	DPEP1_6
phe_401	hypertension	DPEP1	CHEMBL1201057	CILASTATIN SODIUM	cholestasis	DPEP1_6
phe_401	hypertension	DPEP1	CHEMBL1201057	CILASTATIN SODIUM	cholestatic liver injury	DPEP1_6
phe_401	hypertension	DPEP1	CHEMBL766	CILASTATIN	epilepsy	DPEP1_7
phe_401	hypertension	DPEP1	CHEMBL766	CILASTATIN	grand mal convulsion	DPEP1_7
phe_401	hypertension	DPEP1	CHEMBL766	CILASTATIN	partial seizures	DPEP1_7
phe_401	hypertension	DPEP1	CHEMBL766	CILASTATIN	status epilepticus	DPEP1_7
phe_401	hypertension	DPEP1	CHEMBL766	CILASTATIN	convulsion	DPEP1_7
phe_401	hypertension	DPEP1	CHEMBL1201057	CILASTATIN SODIUM	epilepsy	DPEP1_7
phe_401	hypertension	DPEP1	CHEMBL1201057	CILASTATIN SODIUM	grand mal convulsion	DPEP1_7
phe_401	hypertension	DPEP1	CHEMBL1201057	CILASTATIN SODIUM	partial seizures	DPEP1_7
phe_401	hypertension	DPEP1	CHEMBL1201057	CILASTATIN SODIUM	status epilepticus	DPEP1_7
phe_401	hypertension	DPEP1	CHEMBL1201057	CILASTATIN SODIUM	convulsion	DPEP1_7
phe_401	hypertension	DPEP1	CHEMBL1201057	CILASTATIN SODIUM	lactase deficiency	DPEP1_8
phe_401	hypertension	DPEP1	CHEMBL766	CILASTATIN	renal failure	DPEP1_9
phe_401	hypertension	DPEP1	CHEMBL1201057	CILASTATIN SODIUM	respiratory failure	DPEP1_9
phe_401	hypertension	INSR	CHEMBL1201613	INSULIN GLULISINE	metabolic disorder	INSR_0
phe_401	hypertension	INSR	CHEMBL2108964	INSULIN, ISOPHANE	cardiometabolic syndrome	INSR_0
phe_401	hypertension	INSR	CHEMBL1201641	INSULIN ZINC SUSP EXTENDED RECOMBINANT HUMAN	impaired gastric emptying	INSR_1
phe_401	hypertension	INSR	CHEMBL1201641	INSULIN ZINC SUSP EXTENDED RECOMBINANT HUMAN	irritable bowel syndrome	INSR_1
phe_401	hypertension	INSR	CHEMBL1201545	INSULIN SUSP ISOPHANE BEEF	impaired gastric emptying	INSR_1
phe_401	hypertension	INSR	CHEMBL1201629	INSULIN PURIFIED BEEF	impaired gastric emptying	INSR_1
phe_401	hypertension	INSR	CHEMBL1201629	INSULIN PURIFIED BEEF	irritable bowel syndrome	INSR_1
phe_401	hypertension	INSR	CHEMBL1201635	INSULIN SUSP ISOPHANE BEEF/PORK	impaired gastric emptying	INSR_1
phe_401	hypertension	INSR	CHEMBL1201635	INSULIN SUSP ISOPHANE BEEF/PORK	irritable bowel syndrome	INSR_1
phe_401	hypertension	INSR	CHEMBL1201644	INSULIN ZINC SUSP RECOMBINANT HUMAN	dumping syndrome	INSR_1
phe_401	hypertension	INSR	CHEMBL1201644	INSULIN ZINC SUSP RECOMBINANT HUMAN	impaired gastric emptying	INSR_1
phe_401	hypertension	INSR	CHEMBL2107869	INSULIN DEGLUDEC	impaired gastric emptying	INSR_1
phe_401	hypertension	INSR	CHEMBL1201545	INSULIN SUSP ISOPHANE BEEF	polyuria	INSR_10
phe_401	hypertension	INSR	CHEMBL2108964	INSULIN, ISOPHANE	anuria	INSR_10
phe_401	hypertension	INSR	CHEMBL2108964	INSULIN, ISOPHANE	bacteriuria	INSR_10
phe_401	hypertension	INSR	CHEMBL2108964	INSULIN, ISOPHANE	pyuria	INSR_10
phe_401	hypertension	INSR	CHEMBL2108964	INSULIN, ISOPHANE	urine output decreased	INSR_10
phe_401	hypertension	INSR	CHEMBL1201496	INSULIN ASPART	genitalia external ambiguous	INSR_100
phe_401	hypertension	INSR	CHEMBL1201641	INSULIN ZINC SUSP EXTENDED RECOMBINANT HUMAN	trigger finger	INSR_101
phe_401	hypertension	INSR	CHEMBL1201629	INSULIN PURIFIED BEEF	trigger finger	INSR_101
phe_401	hypertension	INSR	CHEMBL1201635	INSULIN SUSP ISOPHANE BEEF/PORK	trigger finger	INSR_101
phe_401	hypertension	INSR	CHEMBL1201644	INSULIN ZINC SUSP RECOMBINANT HUMAN	trigger finger	INSR_101
phe_401	hypertension	INSR	CHEMBL1201538	INSULIN LISPRO	intercepted product selection error	INSR_102
phe_401	hypertension	INSR	CHEMBL1201641	INSULIN ZINC SUSP EXTENDED RECOMBINANT HUMAN	posterior lens capsulotomy	INSR_103
phe_401	hypertension	INSR	CHEMBL1201653	INSULIN ZINC SUSP PURIFIED PORK	posterior lens capsulotomy	INSR_103
phe_401	hypertension	INSR	CHEMBL1201644	INSULIN ZINC SUSP RECOMBINANT HUMAN	posterior lens capsulotomy	INSR_103
phe_401	hypertension	INSR	CHEMBL1201545	INSULIN SUSP ISOPHANE BEEF	microalbuminuria	INSR_104
phe_401	hypertension	INSR	CHEMBL1201629	INSULIN PURIFIED BEEF	incision site complication	INSR_105
phe_401	hypertension	INSR	CHEMBL1201635	INSULIN SUSP ISOPHANE BEEF/PORK	incision site complication	INSR_105
phe_401	hypertension	INSR	CHEMBL1201641	INSULIN ZINC SUSP EXTENDED RECOMBINANT HUMAN	myopia	INSR_106
phe_401	hypertension	INSR	CHEMBL1201635	INSULIN SUSP ISOPHANE BEEF/PORK	myopia	INSR_106
phe_401	hypertension	INSR	CHEMBL1201644	INSULIN ZINC SUSP RECOMBINANT HUMAN	myopia	INSR_106
phe_401	hypertension	INSR	CHEMBL1201641	INSULIN ZINC SUSP EXTENDED RECOMBINANT HUMAN	bronchitis	INSR_107
phe_401	hypertension	INSR	CHEMBL1201629	INSULIN PURIFIED BEEF	bronchitis	INSR_107
phe_401	hypertension	INSR	CHEMBL1201635	INSULIN SUSP ISOPHANE BEEF/PORK	bronchitis	INSR_107
phe_401	hypertension	INSR	CHEMBL1201644	INSULIN ZINC SUSP RECOMBINANT HUMAN	bronchitis	INSR_107
phe_401	hypertension	INSR	CHEMBL1201641	INSULIN ZINC SUSP EXTENDED RECOMBINANT HUMAN	bundle branch block right	INSR_108
phe_401	hypertension	INSR	CHEMBL1201629	INSULIN PURIFIED BEEF	bundle branch block right	INSR_108
phe_401	hypertension	INSR	CHEMBL1201635	INSULIN SUSP ISOPHANE BEEF/PORK	bundle branch block right	INSR_108
phe_401	hypertension	INSR	CHEMBL1201635	INSULIN SUSP ISOPHANE BEEF/PORK	bundle branch block	INSR_108
phe_401	hypertension	INSR	CHEMBL1201644	INSULIN ZINC SUSP RECOMBINANT HUMAN	bundle branch block right	INSR_108
phe_401	hypertension	INSR	CHEMBL2108964	INSULIN, ISOPHANE	varices oesophageal	INSR_109
phe_401	hypertension	INSR	CHEMBL1201629	INSULIN PURIFIED BEEF	fracture	INSR_11
phe_401	hypertension	INSR	CHEMBL1201635	INSULIN SUSP ISOPHANE BEEF/PORK	fracture	INSR_11
phe_401	hypertension	INSR	CHEMBL2108964	INSULIN, ISOPHANE	fall	INSR_11
phe_401	hypertension	INSR	CHEMBL1201635	INSULIN SUSP ISOPHANE BEEF/PORK	hydrocele	INSR_110
phe_401	hypertension	INSR	CHEMBL1201641	INSULIN ZINC SUSP EXTENDED RECOMBINANT HUMAN	bipolar disorder	INSR_111
phe_401	hypertension	INSR	CHEMBL1201629	INSULIN PURIFIED BEEF	bipolar disorder	INSR_111
phe_401	hypertension	INSR	CHEMBL1201635	INSULIN SUSP ISOPHANE BEEF/PORK	bipolar disorder	INSR_111
phe_401	hypertension	INSR	CHEMBL1201644	INSULIN ZINC SUSP RECOMBINANT HUMAN	bipolar disorder	INSR_111
phe_401	hypertension	INSR	CHEMBL1201641	INSULIN ZINC SUSP EXTENDED RECOMBINANT HUMAN	lipodystrophy acquired	INSR_112
phe_401	hypertension	INSR	CHEMBL1201629	INSULIN PURIFIED BEEF	lipodystrophy acquired	INSR_112
phe_401	hypertension	INSR	CHEMBL1201635	INSULIN SUSP ISOPHANE BEEF/PORK	lipodystrophy acquired	INSR_112
phe_401	hypertension	INSR	CHEMBL1201644	INSULIN ZINC SUSP RECOMBINANT HUMAN	lipodystrophy acquired	INSR_112
phe_401	hypertension	INSR	CHEMBL1201641	INSULIN ZINC SUSP EXTENDED RECOMBINANT HUMAN	carotid bruit	INSR_113
phe_401	hypertension	INSR	CHEMBL1201629	INSULIN PURIFIED BEEF	carotid bruit	INSR_113
phe_401	hypertension	INSR	CHEMBL1201635	INSULIN SUSP ISOPHANE BEEF/PORK	carotid bruit	INSR_113
phe_401	hypertension	INSR	CHEMBL1201644	INSULIN ZINC SUSP RECOMBINANT HUMAN	carotid bruit	INSR_113
phe_401	hypertension	INSR	CHEMBL1201613	INSULIN GLULISINE	sopor	INSR_114
phe_401	hypertension	INSR	CHEMBL1201538	INSULIN LISPRO	pharmaceutical product complaint	INSR_115
phe_401	hypertension	INSR	CHEMBL1201641	INSULIN ZINC SUSP EXTENDED RECOMBINANT HUMAN	pharmaceutical product complaint	INSR_115
phe_401	hypertension	INSR	CHEMBL1201496	INSULIN ASPART	pharmaceutical product complaint	INSR_115
phe_401	hypertension	INSR	CHEMBL1201631	INSULIN HUMAN	pharmaceutical product complaint	INSR_115
phe_401	hypertension	INSR	CHEMBL1201635	INSULIN SUSP ISOPHANE BEEF/PORK	pharmaceutical product complaint	INSR_115
phe_401	hypertension	INSR	CHEMBL1201630	INSULIN PURIFIED PORK	pharmaceutical product complaint	INSR_115
phe_401	hypertension	INSR	CHEMBL1201540	INSULIN SUSP ISOPHANE RECOMBINANT HUMAN	pharmaceutical product complaint	INSR_115
phe_401	hypertension	INSR	CHEMBL1201644	INSULIN ZINC SUSP RECOMBINANT HUMAN	pharmaceutical product complaint	INSR_115
phe_401	hypertension	INSR	CHEMBL2108964	INSULIN, ISOPHANE	abortion complete	INSR_116
phe_401	hypertension	INSR	CHEMBL1201539	INSULIN PORK	lung cyst	INSR_117
phe_401	hypertension	INSR	CHEMBL1201538	INSULIN LISPRO	diarrhoea	INSR_118
phe_401	hypertension	INSR	CHEMBL1201629	INSULIN PURIFIED BEEF	diarrhoea	INSR_118
phe_401	hypertension	INSR	CHEMBL1201635	INSULIN SUSP ISOPHANE BEEF/PORK	diarrhoea	INSR_118
phe_401	hypertension	INSR	CHEMBL1201613	INSULIN GLULISINE	diarrhoea	INSR_118
phe_401	hypertension	INSR	CHEMBL1201496	INSULIN ASPART	liquid product physical issue	INSR_119
phe_401	hypertension	INSR	CHEMBL1201613	INSULIN GLULISINE	liquid product physical issue	INSR_119
phe_401	hypertension	INSR	CHEMBL1201538	INSULIN LISPRO	blood glucose abnormal	INSR_12
phe_401	hypertension	INSR	CHEMBL1201538	INSULIN LISPRO	blood glucose fluctuation	INSR_12
phe_401	hypertension	INSR	CHEMBL1201538	INSULIN LISPRO	blood glucose increased	INSR_12
phe_401	hypertension	INSR	CHEMBL1201538	INSULIN LISPRO	hyperglycaemia	INSR_12
phe_401	hypertension	INSR	CHEMBL1201641	INSULIN ZINC SUSP EXTENDED RECOMBINANT HUMAN	blood glucose fluctuation	INSR_12
phe_401	hypertension	INSR	CHEMBL1201641	INSULIN ZINC SUSP EXTENDED RECOMBINANT HUMAN	blood glucose increased	INSR_12
phe_401	hypertension	INSR	CHEMBL1201641	INSULIN ZINC SUSP EXTENDED RECOMBINANT HUMAN	hyperglycaemia	INSR_12
phe_401	hypertension	INSR	CHEMBL1201497	INSULIN GLARGINE	blood glucose abnormal	INSR_12
phe_401	hypertension	INSR	CHEMBL1201497	INSULIN GLARGINE	blood glucose fluctuation	INSR_12
phe_401	hypertension	INSR	CHEMBL1201497	INSULIN GLARGINE	blood glucose increased	INSR_12
phe_401	hypertension	INSR	CHEMBL1201497	INSULIN GLARGINE	hyperglycaemia	INSR_12
phe_401	hypertension	INSR	CHEMBL1201627	INSULIN SUSP ISOPHANE SEMISYNTHETIC PURIFIED HUMAN	blood glucose abnormal	INSR_12
phe_401	hypertension	INSR	CHEMBL1201627	INSULIN SUSP ISOPHANE SEMISYNTHETIC PURIFIED HUMAN	blood glucose fluctuation	INSR_12
phe_401	hypertension	INSR	CHEMBL1201627	INSULIN SUSP ISOPHANE SEMISYNTHETIC PURIFIED HUMAN	blood glucose increased	INSR_12
phe_401	hypertension	INSR	CHEMBL1201627	INSULIN SUSP ISOPHANE SEMISYNTHETIC PURIFIED HUMAN	hyperglycaemia	INSR_12
phe_401	hypertension	INSR	CHEMBL1201545	INSULIN SUSP ISOPHANE BEEF	blood glucose increased	INSR_12
phe_401	hypertension	INSR	CHEMBL1201545	INSULIN SUSP ISOPHANE BEEF	hyperglycaemia	INSR_12
phe_401	hypertension	INSR	CHEMBL1201496	INSULIN ASPART	blood glucose abnormal	INSR_12
phe_401	hypertension	INSR	CHEMBL1201496	INSULIN ASPART	blood glucose fluctuation	INSR_12
phe_401	hypertension	INSR	CHEMBL1201496	INSULIN ASPART	blood glucose increased	INSR_12
phe_401	hypertension	INSR	CHEMBL1201496	INSULIN ASPART	hyperglycaemia	INSR_12
phe_401	hypertension	INSR	CHEMBL1201629	INSULIN PURIFIED BEEF	blood glucose increased	INSR_12
phe_401	hypertension	INSR	CHEMBL1201539	INSULIN PORK	blood glucose fluctuation	INSR_12
phe_401	hypertension	INSR	CHEMBL1201539	INSULIN PORK	blood glucose increased	INSR_12
phe_401	hypertension	INSR	CHEMBL1201539	INSULIN PORK	glycosuria	INSR_12
phe_401	hypertension	INSR	CHEMBL1201539	INSULIN PORK	hyperglycaemia	INSR_12
phe_401	hypertension	INSR	CHEMBL1201631	INSULIN HUMAN	blood glucose abnormal	INSR_12
phe_401	hypertension	INSR	CHEMBL1201631	INSULIN HUMAN	blood glucose fluctuation	INSR_12
phe_401	hypertension	INSR	CHEMBL1201631	INSULIN HUMAN	blood glucose increased	INSR_12
phe_401	hypertension	INSR	CHEMBL1201631	INSULIN HUMAN	hyperglycaemia	INSR_12
phe_401	hypertension	INSR	CHEMBL1201635	INSULIN SUSP ISOPHANE BEEF/PORK	blood glucose increased	INSR_12
phe_401	hypertension	INSR	CHEMBL1201613	INSULIN GLULISINE	blood glucose abnormal	INSR_12
phe_401	hypertension	INSR	CHEMBL1201613	INSULIN GLULISINE	blood glucose fluctuation	INSR_12
phe_401	hypertension	INSR	CHEMBL1201613	INSULIN GLULISINE	blood glucose increased	INSR_12
phe_401	hypertension	INSR	CHEMBL1201613	INSULIN GLULISINE	hyperglycaemia	INSR_12
phe_401	hypertension	INSR	CHEMBL1201540	INSULIN SUSP ISOPHANE RECOMBINANT HUMAN	blood glucose abnormal	INSR_12
phe_401	hypertension	INSR	CHEMBL1201540	INSULIN SUSP ISOPHANE RECOMBINANT HUMAN	blood glucose fluctuation	INSR_12
phe_401	hypertension	INSR	CHEMBL1201540	INSULIN SUSP ISOPHANE RECOMBINANT HUMAN	blood glucose increased	INSR_12
phe_401	hypertension	INSR	CHEMBL1201540	INSULIN SUSP ISOPHANE RECOMBINANT HUMAN	hyperglycaemia	INSR_12
phe_401	hypertension	INSR	CHEMBL1201644	INSULIN ZINC SUSP RECOMBINANT HUMAN	blood glucose fluctuation	INSR_12
phe_401	hypertension	INSR	CHEMBL1201644	INSULIN ZINC SUSP RECOMBINANT HUMAN	blood glucose increased	INSR_12
phe_401	hypertension	INSR	CHEMBL1201644	INSULIN ZINC SUSP RECOMBINANT HUMAN	hyperglycaemia	INSR_12
phe_401	hypertension	INSR	CHEMBL2104391	INSULIN DETEMIR	blood glucose fluctuation	INSR_12
phe_401	hypertension	INSR	CHEMBL2104391	INSULIN DETEMIR	blood glucose increased	INSR_12
phe_401	hypertension	INSR	CHEMBL2104391	INSULIN DETEMIR	hyperglycaemia	INSR_12
phe_401	hypertension	INSR	CHEMBL2107869	INSULIN DEGLUDEC	blood glucose fluctuation	INSR_12
phe_401	hypertension	INSR	CHEMBL2107869	INSULIN DEGLUDEC	blood glucose increased	INSR_12
phe_401	hypertension	INSR	CHEMBL2107869	INSULIN DEGLUDEC	hyperglycaemia	INSR_12
phe_401	hypertension	INSR	CHEMBL2108964	INSULIN, ISOPHANE	hyperglycaemia	INSR_12
phe_401	hypertension	INSR	CHEMBL2108964	INSULIN, ISOPHANE	electrocardiogram st segment depression	INSR_120
phe_401	hypertension	INSR	CHEMBL1201641	INSULIN ZINC SUSP EXTENDED RECOMBINANT HUMAN	chest discomfort	INSR_121
phe_401	hypertension	INSR	CHEMBL1201629	INSULIN PURIFIED BEEF	chest discomfort	INSR_121
phe_401	hypertension	INSR	CHEMBL1201635	INSULIN SUSP ISOPHANE BEEF/PORK	chest discomfort	INSR_121
phe_401	hypertension	INSR	CHEMBL1201641	INSULIN ZINC SUSP EXTENDED RECOMBINANT HUMAN	pharyngitis	INSR_122
phe_401	hypertension	INSR	CHEMBL1201627	INSULIN SUSP ISOPHANE SEMISYNTHETIC PURIFIED HUMAN	pharyngitis	INSR_122
phe_401	hypertension	INSR	CHEMBL1201629	INSULIN PURIFIED BEEF	pharyngitis	INSR_122
phe_401	hypertension	INSR	CHEMBL1201635	INSULIN SUSP ISOPHANE BEEF/PORK	pharyngitis	INSR_122
phe_401	hypertension	INSR	CHEMBL1201540	INSULIN SUSP ISOPHANE RECOMBINANT HUMAN	pharyngitis	INSR_122
phe_401	hypertension	INSR	CHEMBL1201627	INSULIN SUSP ISOPHANE SEMISYNTHETIC PURIFIED HUMAN	hepatic function abnormal	INSR_123
phe_401	hypertension	INSR	CHEMBL1201539	INSULIN PORK	persistent cloaca	INSR_124
phe_401	hypertension	INSR	CHEMBL1201641	INSULIN ZINC SUSP EXTENDED RECOMBINANT HUMAN	convulsion	INSR_125
phe_401	hypertension	INSR	CHEMBL1201629	INSULIN PURIFIED BEEF	convulsion	INSR_125
phe_401	hypertension	INSR	CHEMBL1201635	INSULIN SUSP ISOPHANE BEEF/PORK	convulsion	INSR_125
phe_401	hypertension	INSR	CHEMBL1201644	INSULIN ZINC SUSP RECOMBINANT HUMAN	convulsion	INSR_125
phe_401	hypertension	INSR	CHEMBL1201545	INSULIN SUSP ISOPHANE BEEF	creatinine renal clearance decreased	INSR_126
phe_401	hypertension	INSR	CHEMBL1201497	INSULIN GLARGINE	device operational issue	INSR_127
phe_401	hypertension	INSR	CHEMBL1201613	INSULIN GLULISINE	device operational issue	INSR_127
phe_401	hypertension	INSR	CHEMBL2108964	INSULIN, ISOPHANE	portal hypertension	INSR_128
phe_401	hypertension	INSR	CHEMBL2108964	INSULIN, ISOPHANE	hepatomegaly	INSR_129
phe_401	hypertension	INSR	CHEMBL2108964	INSULIN, ISOPHANE	splenomegaly	INSR_129
phe_401	hypertension	INSR	CHEMBL1201538	INSULIN LISPRO	diabetic retinopathy	INSR_13
phe_401	hypertension	INSR	CHEMBL1201641	INSULIN ZINC SUSP EXTENDED RECOMBINANT HUMAN	diabetic eye disease	INSR_13
phe_401	hypertension	INSR	CHEMBL1201641	INSULIN ZINC SUSP EXTENDED RECOMBINANT HUMAN	diabetic retinopathy	INSR_13
phe_401	hypertension	INSR	CHEMBL1201627	INSULIN SUSP ISOPHANE SEMISYNTHETIC PURIFIED HUMAN	diabetic retinopathy	INSR_13
phe_401	hypertension	INSR	CHEMBL1201496	INSULIN ASPART	diabetic retinopathy	INSR_13
phe_401	hypertension	INSR	CHEMBL1201629	INSULIN PURIFIED BEEF	diabetic retinopathy	INSR_13
phe_401	hypertension	INSR	CHEMBL1201631	INSULIN HUMAN	diabetic retinopathy	INSR_13
phe_401	hypertension	INSR	CHEMBL1201635	INSULIN SUSP ISOPHANE BEEF/PORK	diabetic retinopathy	INSR_13
phe_401	hypertension	INSR	CHEMBL1201613	INSULIN GLULISINE	diabetic retinal oedema	INSR_13
phe_401	hypertension	INSR	CHEMBL1201613	INSULIN GLULISINE	diabetic retinopathy	INSR_13
phe_401	hypertension	INSR	CHEMBL1201540	INSULIN SUSP ISOPHANE RECOMBINANT HUMAN	diabetic retinopathy	INSR_13
phe_401	hypertension	INSR	CHEMBL1201540	INSULIN SUSP ISOPHANE RECOMBINANT HUMAN	retinopathy	INSR_13
phe_401	hypertension	INSR	CHEMBL1201644	INSULIN ZINC SUSP RECOMBINANT HUMAN	diabetic eye disease	INSR_13
phe_401	hypertension	INSR	CHEMBL1201644	INSULIN ZINC SUSP RECOMBINANT HUMAN	diabetic retinopathy	INSR_13
phe_401	hypertension	INSR	CHEMBL1201644	INSULIN ZINC SUSP RECOMBINANT HUMAN	retinopathy	INSR_13
phe_401	hypertension	INSR	CHEMBL2104391	INSULIN DETEMIR	diabetic retinopathy	INSR_13
phe_401	hypertension	INSR	CHEMBL2107869	INSULIN DEGLUDEC	diabetic retinopathy	INSR_13
phe_401	hypertension	INSR	CHEMBL2107869	INSULIN DEGLUDEC	retinopathy	INSR_13
phe_401	hypertension	INSR	CHEMBL1201496	INSULIN ASPART	fine motor skill dysfunction	INSR_130
phe_401	hypertension	INSR	CHEMBL1201613	INSULIN GLULISINE	psychomotor skills impaired	INSR_130
phe_401	hypertension	INSR	CHEMBL1201641	INSULIN ZINC SUSP EXTENDED RECOMBINANT HUMAN	abnormal behaviour	INSR_131
phe_401	hypertension	INSR	CHEMBL1201629	INSULIN PURIFIED BEEF	abnormal behaviour	INSR_131
phe_401	hypertension	INSR	CHEMBL1201635	INSULIN SUSP ISOPHANE BEEF/PORK	abnormal behaviour	INSR_131
phe_401	hypertension	INSR	CHEMBL1201644	INSULIN ZINC SUSP RECOMBINANT HUMAN	abnormal behaviour	INSR_131
phe_401	hypertension	INSR	CHEMBL1201641	INSULIN ZINC SUSP EXTENDED RECOMBINANT HUMAN	somogyi phenomenon	INSR_132
phe_401	hypertension	INSR	CHEMBL1201629	INSULIN PURIFIED BEEF	somogyi phenomenon	INSR_132
phe_401	hypertension	INSR	CHEMBL1201635	INSULIN SUSP ISOPHANE BEEF/PORK	somogyi phenomenon	INSR_132
phe_401	hypertension	INSR	CHEMBL1201644	INSULIN ZINC SUSP RECOMBINANT HUMAN	somogyi phenomenon	INSR_132
phe_401	hypertension	INSR	CHEMBL1201641	INSULIN ZINC SUSP EXTENDED RECOMBINANT HUMAN	hyperkeratosis	INSR_133
phe_401	hypertension	INSR	CHEMBL1201629	INSULIN PURIFIED BEEF	hyperkeratosis	INSR_133
phe_401	hypertension	INSR	CHEMBL1201644	INSULIN ZINC SUSP RECOMBINANT HUMAN	hyperkeratosis	INSR_133
phe_401	hypertension	INSR	CHEMBL1201539	INSULIN PORK	cardiac dysfunction	INSR_134
phe_401	hypertension	INSR	CHEMBL2108964	INSULIN, ISOPHANE	weight loss poor	INSR_135
phe_401	hypertension	INSR	CHEMBL2108964	INSULIN, ISOPHANE	brain contusion	INSR_136
phe_401	hypertension	INSR	CHEMBL2108964	INSULIN, ISOPHANE	ultrasound foetal abnormal	INSR_137
phe_401	hypertension	INSR	CHEMBL1201496	INSULIN ASPART	congenital bladder anomaly	INSR_138
phe_401	hypertension	INSR	CHEMBL1201539	INSULIN PORK	congenital bladder anomaly	INSR_138
phe_401	hypertension	INSR	CHEMBL1201545	INSULIN SUSP ISOPHANE BEEF	hyperhidrosis	INSR_139
phe_401	hypertension	INSR	CHEMBL1201496	INSULIN ASPART	hyperhidrosis	INSR_139
phe_401	hypertension	INSR	CHEMBL1201613	INSULIN GLULISINE	hyperhidrosis	INSR_139
phe_401	hypertension	INSR	CHEMBL1201627	INSULIN SUSP ISOPHANE SEMISYNTHETIC PURIFIED HUMAN	hypoaesthesia	INSR_14
phe_401	hypertension	INSR	CHEMBL1201539	INSULIN PORK	unresponsive to stimuli	INSR_14
phe_401	hypertension	INSR	CHEMBL1201539	INSULIN PORK	ecg signs of myocardial ischaemia	INSR_140
phe_401	hypertension	INSR	CHEMBL1201641	INSULIN ZINC SUSP EXTENDED RECOMBINANT HUMAN	finger deformity	INSR_141
phe_401	hypertension	INSR	CHEMBL1201629	INSULIN PURIFIED BEEF	finger deformity	INSR_141
phe_401	hypertension	INSR	CHEMBL1201635	INSULIN SUSP ISOPHANE BEEF/PORK	finger deformity	INSR_141
phe_401	hypertension	INSR	CHEMBL1201644	INSULIN ZINC SUSP RECOMBINANT HUMAN	finger deformity	INSR_141
phe_401	hypertension	INSR	CHEMBL1201629	INSULIN PURIFIED BEEF	brain damage	INSR_142
phe_401	hypertension	INSR	CHEMBL1201635	INSULIN SUSP ISOPHANE BEEF/PORK	brain damage	INSR_142
phe_401	hypertension	INSR	CHEMBL1201641	INSULIN ZINC SUSP EXTENDED RECOMBINANT HUMAN	migraine with aura	INSR_143
phe_401	hypertension	INSR	CHEMBL1201629	INSULIN PURIFIED BEEF	migraine with aura	INSR_143
phe_401	hypertension	INSR	CHEMBL1201635	INSULIN SUSP ISOPHANE BEEF/PORK	migraine with aura	INSR_143
phe_401	hypertension	INSR	CHEMBL1201644	INSULIN ZINC SUSP RECOMBINANT HUMAN	migraine with aura	INSR_143
phe_401	hypertension	INSR	CHEMBL1201539	INSULIN PORK	non-cardiogenic pulmonary oedema	INSR_144
phe_401	hypertension	INSR	CHEMBL2108964	INSULIN, ISOPHANE	quadriparesis	INSR_145
phe_401	hypertension	INSR	CHEMBL1201641	INSULIN ZINC SUSP EXTENDED RECOMBINANT HUMAN	stress	INSR_146
phe_401	hypertension	INSR	CHEMBL1201629	INSULIN PURIFIED BEEF	stress	INSR_146
phe_401	hypertension	INSR	CHEMBL1201635	INSULIN SUSP ISOPHANE BEEF/PORK	stress	INSR_146
phe_401	hypertension	INSR	CHEMBL1201635	INSULIN SUSP ISOPHANE BEEF/PORK	stress symptoms	INSR_146
phe_401	hypertension	INSR	CHEMBL1201644	INSULIN ZINC SUSP RECOMBINANT HUMAN	stress	INSR_146
phe_401	hypertension	INSR	CHEMBL1201539	INSULIN PORK	blood pressure diastolic abnormal	INSR_147
phe_401	hypertension	INSR	CHEMBL1201644	INSULIN ZINC SUSP RECOMBINANT HUMAN	macular degeneration	INSR_148
phe_401	hypertension	INSR	CHEMBL1201641	INSULIN ZINC SUSP EXTENDED RECOMBINANT HUMAN	impaired work ability	INSR_149
phe_401	hypertension	INSR	CHEMBL1201635	INSULIN SUSP ISOPHANE BEEF/PORK	impaired work ability	INSR_149
phe_401	hypertension	INSR	CHEMBL1201644	INSULIN ZINC SUSP RECOMBINANT HUMAN	impaired work ability	INSR_149
phe_401	hypertension	INSR	CHEMBL1201539	INSULIN PORK	placental insufficiency	INSR_15
phe_401	hypertension	INSR	CHEMBL1201539	INSULIN PORK	pre-eclampsia	INSR_15
phe_401	hypertension	INSR	CHEMBL1201631	INSULIN HUMAN	pre-eclampsia	INSR_15
phe_401	hypertension	INSR	CHEMBL2104391	INSULIN DETEMIR	pre-eclampsia	INSR_15
phe_401	hypertension	INSR	CHEMBL1201641	INSULIN ZINC SUSP EXTENDED RECOMBINANT HUMAN	epididymal cyst	INSR_150
phe_401	hypertension	INSR	CHEMBL1201629	INSULIN PURIFIED BEEF	epididymal cyst	INSR_150
phe_401	hypertension	INSR	CHEMBL1201635	INSULIN SUSP ISOPHANE BEEF/PORK	epididymal cyst	INSR_150
phe_401	hypertension	INSR	CHEMBL1201644	INSULIN ZINC SUSP RECOMBINANT HUMAN	epididymal cyst	INSR_150
phe_401	hypertension	INSR	CHEMBL1201641	INSULIN ZINC SUSP EXTENDED RECOMBINANT HUMAN	mitral valve prolapse	INSR_151
phe_401	hypertension	INSR	CHEMBL1201629	INSULIN PURIFIED BEEF	mitral valve prolapse	INSR_151
phe_401	hypertension	INSR	CHEMBL1201635	INSULIN SUSP ISOPHANE BEEF/PORK	mitral valve prolapse	INSR_151
phe_401	hypertension	INSR	CHEMBL1201644	INSULIN ZINC SUSP RECOMBINANT HUMAN	mitral valve prolapse	INSR_151
phe_401	hypertension	INSR	CHEMBL1201539	INSULIN PORK	metabolic acidosis	INSR_152
phe_401	hypertension	INSR	CHEMBL2108964	INSULIN, ISOPHANE	acidosis	INSR_152
phe_401	hypertension	INSR	CHEMBL2108964	INSULIN, ISOPHANE	metabolic acidosis	INSR_152
phe_401	hypertension	INSR	CHEMBL2108964	INSULIN, ISOPHANE	metabolic alkalosis	INSR_152
phe_401	hypertension	INSR	CHEMBL1201539	INSULIN PORK	cafe au lait spots	INSR_153
phe_401	hypertension	INSR	CHEMBL1201641	INSULIN ZINC SUSP EXTENDED RECOMBINANT HUMAN	retinal microaneurysms	INSR_154
phe_401	hypertension	INSR	CHEMBL1201644	INSULIN ZINC SUSP RECOMBINANT HUMAN	retinal microaneurysms	INSR_154
phe_401	hypertension	INSR	CHEMBL1201538	INSULIN LISPRO	foetal disorder	INSR_155
phe_401	hypertension	INSR	CHEMBL1201539	INSULIN PORK	foetal disorder	INSR_155
phe_401	hypertension	INSR	CHEMBL1201631	INSULIN HUMAN	foetal disorder	INSR_155
phe_401	hypertension	INSR	CHEMBL2104391	INSULIN DETEMIR	foetal disorder	INSR_155
phe_401	hypertension	INSR	CHEMBL1201627	INSULIN SUSP ISOPHANE SEMISYNTHETIC PURIFIED HUMAN	lower respiratory tract infection	INSR_156
phe_401	hypertension	INSR	CHEMBL1201540	INSULIN SUSP ISOPHANE RECOMBINANT HUMAN	lower respiratory tract infection	INSR_156
phe_401	hypertension	INSR	CHEMBL1201641	INSULIN ZINC SUSP EXTENDED RECOMBINANT HUMAN	shoulder pain	INSR_157
phe_401	hypertension	INSR	CHEMBL1201629	INSULIN PURIFIED BEEF	shoulder pain	INSR_157
phe_401	hypertension	INSR	CHEMBL1201635	INSULIN SUSP ISOPHANE BEEF/PORK	shoulder pain	INSR_157
phe_401	hypertension	INSR	CHEMBL1201644	INSULIN ZINC SUSP RECOMBINANT HUMAN	shoulder pain	INSR_157
phe_401	hypertension	INSR	CHEMBL1201641	INSULIN ZINC SUSP EXTENDED RECOMBINANT HUMAN	oral intake reduced	INSR_158
phe_401	hypertension	INSR	CHEMBL1201539	INSULIN PORK	live birth	INSR_159
phe_401	hypertension	INSR	CHEMBL1201644	INSULIN ZINC SUSP RECOMBINANT HUMAN	live birth	INSR_159
phe_401	hypertension	INSR	CHEMBL2108964	INSULIN, ISOPHANE	blood alkaline phosphatase increased	INSR_16
phe_401	hypertension	INSR	CHEMBL2108964	INSULIN, ISOPHANE	hepatic enzyme increased	INSR_16
phe_401	hypertension	INSR	CHEMBL1201539	INSULIN PORK	ear malformation	INSR_160
phe_401	hypertension	INSR	CHEMBL1201539	INSULIN PORK	blood pressure systolic abnormal	INSR_161
phe_401	hypertension	INSR	CHEMBL1201539	INSULIN PORK	lymphoproliferative disorder	INSR_162
phe_401	hypertension	INSR	CHEMBL1201540	INSULIN SUSP ISOPHANE RECOMBINANT HUMAN	lymphoproliferative disorder	INSR_162
phe_401	hypertension	INSR	CHEMBL1201627	INSULIN SUSP ISOPHANE SEMISYNTHETIC PURIFIED HUMAN	cutaneous amyloidosis	INSR_163
phe_401	hypertension	INSR	CHEMBL1201627	INSULIN SUSP ISOPHANE SEMISYNTHETIC PURIFIED HUMAN	macrosomia	INSR_164
phe_401	hypertension	INSR	CHEMBL1201539	INSULIN PORK	foetal macrosomia	INSR_164
phe_401	hypertension	INSR	CHEMBL1201641	INSULIN ZINC SUSP EXTENDED RECOMBINANT HUMAN	carpal tunnel syndrome	INSR_165
phe_401	hypertension	INSR	CHEMBL1201629	INSULIN PURIFIED BEEF	carpal tunnel syndrome	INSR_165
phe_401	hypertension	INSR	CHEMBL1201635	INSULIN SUSP ISOPHANE BEEF/PORK	carpal tunnel syndrome	INSR_165
phe_401	hypertension	INSR	CHEMBL1201644	INSULIN ZINC SUSP RECOMBINANT HUMAN	carpal tunnel syndrome	INSR_165
phe_401	hypertension	INSR	CHEMBL2108964	INSULIN, ISOPHANE	oedema peripheral	INSR_166
phe_401	hypertension	INSR	CHEMBL1201627	INSULIN SUSP ISOPHANE SEMISYNTHETIC PURIFIED HUMAN	anti-gad antibody positive	INSR_167
phe_401	hypertension	INSR	CHEMBL1201644	INSULIN ZINC SUSP RECOMBINANT HUMAN	anti-gad antibody positive	INSR_167
phe_401	hypertension	INSR	CHEMBL1201545	INSULIN SUSP ISOPHANE BEEF	gamma-glutamyltransferase increased	INSR_168
phe_401	hypertension	INSR	CHEMBL2108964	INSULIN, ISOPHANE	gamma-glutamyltransferase increased	INSR_168
phe_401	hypertension	INSR	CHEMBL1201644	INSULIN ZINC SUSP RECOMBINANT HUMAN	low density lipoprotein increased	INSR_169
phe_401	hypertension	INSR	CHEMBL1201545	INSULIN SUSP ISOPHANE BEEF	amniotic fluid index decreased	INSR_17
phe_401	hypertension	INSR	CHEMBL1201539	INSULIN PORK	polyhydramnios	INSR_17
phe_401	hypertension	INSR	CHEMBL2108964	INSULIN, ISOPHANE	polyhydramnios	INSR_17
phe_401	hypertension	INSR	CHEMBL2107869	INSULIN DEGLUDEC	prolonged expiration	INSR_170
phe_401	hypertension	INSR	CHEMBL1201629	INSULIN PURIFIED BEEF	gastroenteritis viral	INSR_171
phe_401	hypertension	INSR	CHEMBL1201641	INSULIN ZINC SUSP EXTENDED RECOMBINANT HUMAN	depression	INSR_172
phe_401	hypertension	INSR	CHEMBL1201629	INSULIN PURIFIED BEEF	depression	INSR_172
phe_401	hypertension	INSR	CHEMBL1201635	INSULIN SUSP ISOPHANE BEEF/PORK	depression	INSR_172
phe_401	hypertension	INSR	CHEMBL1201644	INSULIN ZINC SUSP RECOMBINANT HUMAN	depression	INSR_172
phe_401	hypertension	INSR	CHEMBL1201497	INSULIN GLARGINE	wrong technique in device usage process	INSR_173
phe_401	hypertension	INSR	CHEMBL1201627	INSULIN SUSP ISOPHANE SEMISYNTHETIC PURIFIED HUMAN	congenital anomaly	INSR_18
phe_401	hypertension	INSR	CHEMBL2107869	INSULIN DEGLUDEC	congenital cardiovascular anomaly	INSR_18
phe_401	hypertension	INSR	CHEMBL1201496	INSULIN ASPART	foetal hypokinesia	INSR_19
phe_401	hypertension	INSR	CHEMBL1201644	INSULIN ZINC SUSP RECOMBINANT HUMAN	foetal hypokinesia	INSR_19
phe_401	hypertension	INSR	CHEMBL2108964	INSULIN, ISOPHANE	bradypnoea	INSR_19
phe_401	hypertension	INSR	CHEMBL1201627	INSULIN SUSP ISOPHANE SEMISYNTHETIC PURIFIED HUMAN	foetal growth restriction	INSR_2
phe_401	hypertension	INSR	CHEMBL1201629	INSULIN PURIFIED BEEF	body height below normal	INSR_2
phe_401	hypertension	INSR	CHEMBL1201539	INSULIN PORK	low birth weight baby	INSR_2
phe_401	hypertension	INSR	CHEMBL1201631	INSULIN HUMAN	low birth weight baby	INSR_2
phe_401	hypertension	INSR	CHEMBL1201635	INSULIN SUSP ISOPHANE BEEF/PORK	body height below normal	INSR_2
phe_401	hypertension	INSR	CHEMBL1201644	INSULIN ZINC SUSP RECOMBINANT HUMAN	body height decreased	INSR_2
phe_401	hypertension	INSR	CHEMBL1201644	INSULIN ZINC SUSP RECOMBINANT HUMAN	foetal growth restriction	INSR_2
phe_401	hypertension	INSR	CHEMBL1201644	INSULIN ZINC SUSP RECOMBINANT HUMAN	low birth weight baby	INSR_2
phe_401	hypertension	INSR	CHEMBL1201644	INSULIN ZINC SUSP RECOMBINANT HUMAN	small for dates baby	INSR_2
phe_401	hypertension	INSR	CHEMBL2104391	INSULIN DETEMIR	low birth weight baby	INSR_2
phe_401	hypertension	INSR	CHEMBL2108964	INSULIN, ISOPHANE	low birth weight baby	INSR_2
phe_401	hypertension	INSR	CHEMBL2108964	INSULIN, ISOPHANE	small for dates baby	INSR_2
phe_401	hypertension	INSR	CHEMBL1201641	INSULIN ZINC SUSP EXTENDED RECOMBINANT HUMAN	diabetic nephropathy	INSR_20
phe_401	hypertension	INSR	CHEMBL1201641	INSULIN ZINC SUSP EXTENDED RECOMBINANT HUMAN	diabetic neuropathy	INSR_20
phe_401	hypertension	INSR	CHEMBL1201496	INSULIN ASPART	diabetic neuropathy	INSR_20
phe_401	hypertension	INSR	CHEMBL1201539	INSULIN PORK	diabetic neuropathy	INSR_20
phe_401	hypertension	INSR	CHEMBL1201631	INSULIN HUMAN	diabetic neuropathy	INSR_20
phe_401	hypertension	INSR	CHEMBL1201540	INSULIN SUSP ISOPHANE RECOMBINANT HUMAN	diabetic neuropathy	INSR_20
phe_401	hypertension	INSR	CHEMBL2104391	INSULIN DETEMIR	diabetic neuropathy	INSR_20
phe_401	hypertension	INSR	CHEMBL2107869	INSULIN DEGLUDEC	diabetic neuropathy	INSR_20
phe_401	hypertension	INSR	CHEMBL2108964	INSULIN, ISOPHANE	diabetic macroangiopathy	INSR_20
phe_401	hypertension	INSR	CHEMBL1201641	INSULIN ZINC SUSP EXTENDED RECOMBINANT HUMAN	limb injury	INSR_21
phe_401	hypertension	INSR	CHEMBL1201641	INSULIN ZINC SUSP EXTENDED RECOMBINANT HUMAN	muscle injury	INSR_21
phe_401	hypertension	INSR	CHEMBL1201629	INSULIN PURIFIED BEEF	limb injury	INSR_21
phe_401	hypertension	INSR	CHEMBL1201629	INSULIN PURIFIED BEEF	muscle injury	INSR_21
phe_401	hypertension	INSR	CHEMBL1201635	INSULIN SUSP ISOPHANE BEEF/PORK	limb injury	INSR_21
phe_401	hypertension	INSR	CHEMBL1201635	INSULIN SUSP ISOPHANE BEEF/PORK	muscle injury	INSR_21
phe_401	hypertension	INSR	CHEMBL1201644	INSULIN ZINC SUSP RECOMBINANT HUMAN	limb injury	INSR_21
phe_401	hypertension	INSR	CHEMBL1201644	INSULIN ZINC SUSP RECOMBINANT HUMAN	muscle injury	INSR_21
phe_401	hypertension	INSR	CHEMBL1201641	INSULIN ZINC SUSP EXTENDED RECOMBINANT HUMAN	lumbar puncture headache	INSR_22
phe_401	hypertension	INSR	CHEMBL1201641	INSULIN ZINC SUSP EXTENDED RECOMBINANT HUMAN	sinus headache	INSR_22
phe_401	hypertension	INSR	CHEMBL1201629	INSULIN PURIFIED BEEF	sinus headache	INSR_22
phe_401	hypertension	INSR	CHEMBL1201635	INSULIN SUSP ISOPHANE BEEF/PORK	sinus headache	INSR_22
phe_401	hypertension	INSR	CHEMBL1201644	INSULIN ZINC SUSP RECOMBINANT HUMAN	sinus headache	INSR_22
phe_401	hypertension	INSR	CHEMBL1201641	INSULIN ZINC SUSP EXTENDED RECOMBINANT HUMAN	amnesia	INSR_23
phe_401	hypertension	INSR	CHEMBL1201629	INSULIN PURIFIED BEEF	amnesia	INSR_23
phe_401	hypertension	INSR	CHEMBL1201635	INSULIN SUSP ISOPHANE BEEF/PORK	amnesia	INSR_23
phe_401	hypertension	INSR	CHEMBL1201635	INSULIN SUSP ISOPHANE BEEF/PORK	disorientation	INSR_23
phe_401	hypertension	INSR	CHEMBL1201644	INSULIN ZINC SUSP RECOMBINANT HUMAN	amnesia	INSR_23
phe_401	hypertension	INSR	CHEMBL1201545	INSULIN SUSP ISOPHANE BEEF	non-alcoholic steatohepatitis	INSR_24
phe_401	hypertension	INSR	CHEMBL1201629	INSULIN PURIFIED BEEF	hepatic steatosis	INSR_24
phe_401	hypertension	INSR	CHEMBL2108964	INSULIN, ISOPHANE	non-alcoholic steatohepatitis	INSR_24
phe_401	hypertension	INSR	CHEMBL1201538	INSULIN LISPRO	diabetic ketoacidosis	INSR_25
phe_401	hypertension	INSR	CHEMBL1201538	INSULIN LISPRO	ketoacidosis	INSR_25
phe_401	hypertension	INSR	CHEMBL1201641	INSULIN ZINC SUSP EXTENDED RECOMBINANT HUMAN	diabetic ketoacidosis	INSR_25
phe_401	hypertension	INSR	CHEMBL1201497	INSULIN GLARGINE	diabetic ketoacidosis	INSR_25
phe_401	hypertension	INSR	CHEMBL1201497	INSULIN GLARGINE	ketoacidosis	INSR_25
phe_401	hypertension	INSR	CHEMBL1201627	INSULIN SUSP ISOPHANE SEMISYNTHETIC PURIFIED HUMAN	diabetic ketoacidosis	INSR_25
phe_401	hypertension	INSR	CHEMBL1201627	INSULIN SUSP ISOPHANE SEMISYNTHETIC PURIFIED HUMAN	ketoacidosis	INSR_25
phe_401	hypertension	INSR	CHEMBL1201627	INSULIN SUSP ISOPHANE SEMISYNTHETIC PURIFIED HUMAN	ketosis	INSR_25
phe_401	hypertension	INSR	CHEMBL1201496	INSULIN ASPART	diabetic ketoacidosis	INSR_25
phe_401	hypertension	INSR	CHEMBL1201539	INSULIN PORK	diabetic ketoacidosis	INSR_25
phe_401	hypertension	INSR	CHEMBL1201539	INSULIN PORK	ketoacidosis	INSR_25
phe_401	hypertension	INSR	CHEMBL1201539	INSULIN PORK	lactic acidosis	INSR_25
phe_401	hypertension	INSR	CHEMBL1201631	INSULIN HUMAN	diabetic ketoacidosis	INSR_25
phe_401	hypertension	INSR	CHEMBL1201631	INSULIN HUMAN	ketoacidosis	INSR_25
phe_401	hypertension	INSR	CHEMBL1201613	INSULIN GLULISINE	diabetic ketoacidosis	INSR_25
phe_401	hypertension	INSR	CHEMBL1201613	INSULIN GLULISINE	ketoacidosis	INSR_25
phe_401	hypertension	INSR	CHEMBL1201613	INSULIN GLULISINE	lactic acidosis	INSR_25
phe_401	hypertension	INSR	CHEMBL1201540	INSULIN SUSP ISOPHANE RECOMBINANT HUMAN	diabetic ketoacidosis	INSR_25
phe_401	hypertension	INSR	CHEMBL1201644	INSULIN ZINC SUSP RECOMBINANT HUMAN	diabetic ketoacidosis	INSR_25
phe_401	hypertension	INSR	CHEMBL1201644	INSULIN ZINC SUSP RECOMBINANT HUMAN	ketoacidosis	INSR_25
phe_401	hypertension	INSR	CHEMBL2104391	INSULIN DETEMIR	diabetic ketoacidosis	INSR_25
phe_401	hypertension	INSR	CHEMBL2107869	INSULIN DEGLUDEC	diabetic ketoacidosis	INSR_25
phe_401	hypertension	INSR	CHEMBL2108964	INSULIN, ISOPHANE	lactic acidosis	INSR_25
phe_401	hypertension	INSR	CHEMBL1201641	INSULIN ZINC SUSP EXTENDED RECOMBINANT HUMAN	groin pain	INSR_26
phe_401	hypertension	INSR	CHEMBL1201641	INSULIN ZINC SUSP EXTENDED RECOMBINANT HUMAN	testicular pain	INSR_26
phe_401	hypertension	INSR	CHEMBL1201629	INSULIN PURIFIED BEEF	groin pain	INSR_26
phe_401	hypertension	INSR	CHEMBL1201629	INSULIN PURIFIED BEEF	testicular pain	INSR_26
phe_401	hypertension	INSR	CHEMBL1201635	INSULIN SUSP ISOPHANE BEEF/PORK	groin pain	INSR_26
phe_401	hypertension	INSR	CHEMBL1201635	INSULIN SUSP ISOPHANE BEEF/PORK	testicular pain	INSR_26
phe_401	hypertension	INSR	CHEMBL1201644	INSULIN ZINC SUSP RECOMBINANT HUMAN	groin pain	INSR_26
phe_401	hypertension	INSR	CHEMBL1201644	INSULIN ZINC SUSP RECOMBINANT HUMAN	testicular pain	INSR_26
phe_401	hypertension	INSR	CHEMBL2108964	INSULIN, ISOPHANE	large intestine polyp	INSR_27
phe_401	hypertension	INSR	CHEMBL1201545	INSULIN SUSP ISOPHANE BEEF	blood cholesterol increased	INSR_28
phe_401	hypertension	INSR	CHEMBL1201545	INSULIN SUSP ISOPHANE BEEF	blood triglycerides increased	INSR_28
phe_401	hypertension	INSR	CHEMBL1201627	INSULIN SUSP ISOPHANE SEMISYNTHETIC PURIFIED HUMAN	fatigue	INSR_29
phe_401	hypertension	INSR	CHEMBL1201635	INSULIN SUSP ISOPHANE BEEF/PORK	fatigue	INSR_29
phe_401	hypertension	INSR	CHEMBL1201635	INSULIN SUSP ISOPHANE BEEF/PORK	asthenia	INSR_29
phe_401	hypertension	INSR	CHEMBL2104391	INSULIN DETEMIR	fatigue	INSR_29
phe_401	hypertension	INSR	CHEMBL2107869	INSULIN DEGLUDEC	fatigue	INSR_29
phe_401	hypertension	INSR	CHEMBL1201539	INSULIN PORK	cardiogenic shock	INSR_3
phe_401	hypertension	INSR	CHEMBL1201539	INSULIN PORK	vasoplegia syndrome	INSR_3
phe_401	hypertension	INSR	CHEMBL1201631	INSULIN HUMAN	cardiogenic shock	INSR_3
phe_401	hypertension	INSR	CHEMBL2108964	INSULIN, ISOPHANE	vasoplegia syndrome	INSR_3
phe_401	hypertension	INSR	CHEMBL1201641	INSULIN ZINC SUSP EXTENDED RECOMBINANT HUMAN	glomerular filtration rate increased	INSR_30
phe_401	hypertension	INSR	CHEMBL1201629	INSULIN PURIFIED BEEF	glomerular filtration rate increased	INSR_30
phe_401	hypertension	INSR	CHEMBL1201635	INSULIN SUSP ISOPHANE BEEF/PORK	glomerular filtration rate increased	INSR_30
phe_401	hypertension	INSR	CHEMBL2108964	INSULIN, ISOPHANE	glomerular filtration rate	INSR_30
phe_401	hypertension	INSR	CHEMBL1201635	INSULIN SUSP ISOPHANE BEEF/PORK	eye redness	INSR_31
phe_401	hypertension	INSR	CHEMBL1201540	INSULIN SUSP ISOPHANE RECOMBINANT HUMAN	eye haemorrhage	INSR_31
phe_401	hypertension	INSR	CHEMBL1201644	INSULIN ZINC SUSP RECOMBINANT HUMAN	eye haemorrhage	INSR_31
phe_401	hypertension	INSR	CHEMBL1201641	INSULIN ZINC SUSP EXTENDED RECOMBINANT HUMAN	angina unstable	INSR_32
phe_401	hypertension	INSR	CHEMBL1201641	INSULIN ZINC SUSP EXTENDED RECOMBINANT HUMAN	coronary artery disease	INSR_32
phe_401	hypertension	INSR	CHEMBL1201641	INSULIN ZINC SUSP EXTENDED RECOMBINANT HUMAN	myocardial infarction	INSR_32
phe_401	hypertension	INSR	CHEMBL1201629	INSULIN PURIFIED BEEF	angina unstable	INSR_32
phe_401	hypertension	INSR	CHEMBL1201635	INSULIN SUSP ISOPHANE BEEF/PORK	angina unstable	INSR_32
phe_401	hypertension	INSR	CHEMBL1201539	INSULIN PORK	toxicity to various agents	INSR_33
phe_401	hypertension	INSR	CHEMBL2108964	INSULIN, ISOPHANE	toxic encephalopathy	INSR_33
phe_401	hypertension	INSR	CHEMBL1201545	INSULIN SUSP ISOPHANE BEEF	polydipsia	INSR_34
phe_401	hypertension	INSR	CHEMBL2108964	INSULIN, ISOPHANE	dehydration	INSR_34
phe_401	hypertension	INSR	CHEMBL1201538	INSULIN LISPRO	anti-insulin antibody positive	INSR_35
phe_401	hypertension	INSR	CHEMBL1201627	INSULIN SUSP ISOPHANE SEMISYNTHETIC PURIFIED HUMAN	anti-insulin antibody	INSR_35
phe_401	hypertension	INSR	CHEMBL1201627	INSULIN SUSP ISOPHANE SEMISYNTHETIC PURIFIED HUMAN	anti-insulin antibody increased	INSR_35
phe_401	hypertension	INSR	CHEMBL1201627	INSULIN SUSP ISOPHANE SEMISYNTHETIC PURIFIED HUMAN	anti-insulin antibody positive	INSR_35
phe_401	hypertension	INSR	CHEMBL1201627	INSULIN SUSP ISOPHANE SEMISYNTHETIC PURIFIED HUMAN	anti-insulin receptor antibody	INSR_35
phe_401	hypertension	INSR	CHEMBL1201627	INSULIN SUSP ISOPHANE SEMISYNTHETIC PURIFIED HUMAN	insulin autoimmune syndrome	INSR_35
phe_401	hypertension	INSR	CHEMBL1201631	INSULIN HUMAN	anti-insulin antibody	INSR_35
phe_401	hypertension	INSR	CHEMBL1201631	INSULIN HUMAN	anti-insulin antibody increased	INSR_35
phe_401	hypertension	INSR	CHEMBL1201631	INSULIN HUMAN	anti-insulin antibody positive	INSR_35
phe_401	hypertension	INSR	CHEMBL1201613	INSULIN GLULISINE	anti-insulin antibody increased	INSR_35
phe_401	hypertension	INSR	CHEMBL1201613	INSULIN GLULISINE	anti-insulin antibody positive	INSR_35
phe_401	hypertension	INSR	CHEMBL1201540	INSULIN SUSP ISOPHANE RECOMBINANT HUMAN	anti-insulin antibody	INSR_35
phe_401	hypertension	INSR	CHEMBL1201540	INSULIN SUSP ISOPHANE RECOMBINANT HUMAN	anti-insulin antibody increased	INSR_35
phe_401	hypertension	INSR	CHEMBL1201540	INSULIN SUSP ISOPHANE RECOMBINANT HUMAN	anti-insulin antibody positive	INSR_35
phe_401	hypertension	INSR	CHEMBL2104391	INSULIN DETEMIR	anti-insulin antibody positive	INSR_35
phe_401	hypertension	INSR	CHEMBL2108964	INSULIN, ISOPHANE	anti-insulin antibody increased	INSR_35
phe_401	hypertension	INSR	CHEMBL1201644	INSULIN ZINC SUSP RECOMBINANT HUMAN	neuropathy	INSR_36
phe_401	hypertension	INSR	CHEMBL2107869	INSULIN DEGLUDEC	neuropathy peripheral	INSR_36
phe_401	hypertension	INSR	CHEMBL1201545	INSULIN SUSP ISOPHANE BEEF	syncope	INSR_37
phe_401	hypertension	INSR	CHEMBL1201635	INSULIN SUSP ISOPHANE BEEF/PORK	dizziness	INSR_37
phe_401	hypertension	INSR	CHEMBL1201613	INSULIN GLULISINE	syncope	INSR_37
phe_401	hypertension	INSR	CHEMBL1201627	INSULIN SUSP ISOPHANE SEMISYNTHETIC PURIFIED HUMAN	suicide attempt	INSR_38
phe_401	hypertension	INSR	CHEMBL1201629	INSULIN PURIFIED BEEF	suicidal ideation	INSR_38
phe_401	hypertension	INSR	CHEMBL1201635	INSULIN SUSP ISOPHANE BEEF/PORK	suicidal ideation	INSR_38
phe_401	hypertension	INSR	CHEMBL1201641	INSULIN ZINC SUSP EXTENDED RECOMBINANT HUMAN	loss of consciousness	INSR_39
phe_401	hypertension	INSR	CHEMBL1201545	INSULIN SUSP ISOPHANE BEEF	coma	INSR_39
phe_401	hypertension	INSR	CHEMBL1201545	INSULIN SUSP ISOPHANE BEEF	confusional state	INSR_39
phe_401	hypertension	INSR	CHEMBL1201545	INSULIN SUSP ISOPHANE BEEF	loss of consciousness	INSR_39
phe_401	hypertension	INSR	CHEMBL1201629	INSULIN PURIFIED BEEF	coma	INSR_39
phe_401	hypertension	INSR	CHEMBL1201539	INSULIN PORK	confusional state	INSR_39
phe_401	hypertension	INSR	CHEMBL1201635	INSULIN SUSP ISOPHANE BEEF/PORK	loss of consciousness	INSR_39
phe_401	hypertension	INSR	CHEMBL1201613	INSULIN GLULISINE	depressed level of consciousness	INSR_39
phe_401	hypertension	INSR	CHEMBL1201613	INSULIN GLULISINE	loss of consciousness	INSR_39
phe_401	hypertension	INSR	CHEMBL1201540	INSULIN SUSP ISOPHANE RECOMBINANT HUMAN	loss of consciousness	INSR_39
phe_401	hypertension	INSR	CHEMBL1201644	INSULIN ZINC SUSP RECOMBINANT HUMAN	loss of consciousness	INSR_39
phe_401	hypertension	INSR	CHEMBL1201539	INSULIN PORK	hepatic cytolysis	INSR_4
phe_401	hypertension	INSR	CHEMBL2108964	INSULIN, ISOPHANE	cholestatic liver injury	INSR_4
phe_401	hypertension	INSR	CHEMBL2108964	INSULIN, ISOPHANE	drug-induced liver injury	INSR_4
phe_401	hypertension	INSR	CHEMBL2108964	INSULIN, ISOPHANE	hepatic necrosis	INSR_4
phe_401	hypertension	INSR	CHEMBL2108964	INSULIN, ISOPHANE	hepatitis	INSR_4
phe_401	hypertension	INSR	CHEMBL2108964	INSULIN, ISOPHANE	hepatocellular injury	INSR_4
phe_401	hypertension	INSR	CHEMBL2108964	INSULIN, ISOPHANE	hepatotoxicity	INSR_4
phe_401	hypertension	INSR	CHEMBL2108964	INSULIN, ISOPHANE	mixed liver injury	INSR_4
phe_401	hypertension	INSR	CHEMBL1201545	INSULIN SUSP ISOPHANE BEEF	diabetic foetopathy	INSR_40
phe_401	hypertension	INSR	CHEMBL1201539	INSULIN PORK	diabetes mellitus	INSR_40
phe_401	hypertension	INSR	CHEMBL1201539	INSULIN PORK	gestational diabetes	INSR_40
phe_401	hypertension	INSR	CHEMBL1201613	INSULIN GLULISINE	tinea infection	INSR_41
phe_401	hypertension	INSR	CHEMBL1201613	INSULIN GLULISINE	tinea pedis	INSR_41
phe_401	hypertension	INSR	CHEMBL1201644	INSULIN ZINC SUSP RECOMBINANT HUMAN	cholestasis of pregnancy	INSR_42
phe_401	hypertension	INSR	CHEMBL2108964	INSULIN, ISOPHANE	cholestasis	INSR_42
phe_401	hypertension	INSR	CHEMBL1201641	INSULIN ZINC SUSP EXTENDED RECOMBINANT HUMAN	musculoskeletal discomfort	INSR_43
phe_401	hypertension	INSR	CHEMBL1201629	INSULIN PURIFIED BEEF	musculoskeletal discomfort	INSR_43
phe_401	hypertension	INSR	CHEMBL1201629	INSULIN PURIFIED BEEF	pain in extremity	INSR_43
phe_401	hypertension	INSR	CHEMBL1201635	INSULIN SUSP ISOPHANE BEEF/PORK	musculoskeletal discomfort	INSR_43
