## Supplementary Tables for "A genomic-led strategy to anticipate drug safety effects" (part 56 of 63)

### Sheet: S5 (continued)
ST5 Clustering of ADRs by gene
phe_401	hypertension	INSR	CHEMBL1201644	INSULIN ZINC SUSP RECOMBINANT HUMAN	musculoskeletal discomfort	INSR_43
phe_401	hypertension	INSR	CHEMBL1201613	INSULIN GLULISINE	episcleritis	INSR_44
phe_401	hypertension	INSR	CHEMBL1201644	INSULIN ZINC SUSP RECOMBINANT HUMAN	lens implant	INSR_45
phe_401	hypertension	INSR	CHEMBL1201539	INSULIN PORK	intestinal malrotation	INSR_46
phe_401	hypertension	INSR	CHEMBL2107869	INSULIN DEGLUDEC	abdominal transposition	INSR_46
phe_401	hypertension	INSR	CHEMBL1201613	INSULIN GLULISINE	product gel formation	INSR_47
phe_401	hypertension	INSR	CHEMBL2108964	INSULIN, ISOPHANE	acute kidney injury	INSR_48
phe_401	hypertension	INSR	CHEMBL2108964	INSULIN, ISOPHANE	renal failure acute	INSR_48
phe_401	hypertension	INSR	CHEMBL2107869	INSULIN DEGLUDEC	pancreatic carcinoma	INSR_49
phe_401	hypertension	INSR	CHEMBL1201545	INSULIN SUSP ISOPHANE BEEF	mental status changes	INSR_5
phe_401	hypertension	INSR	CHEMBL1201539	INSULIN PORK	mental status changes	INSR_5
phe_401	hypertension	INSR	CHEMBL1201613	INSULIN GLULISINE	general physical health deterioration	INSR_5
phe_401	hypertension	INSR	CHEMBL2108964	INSULIN, ISOPHANE	condition aggravated	INSR_5
phe_401	hypertension	INSR	CHEMBL2108964	INSULIN, ISOPHANE	mental status changes	INSR_5
phe_401	hypertension	INSR	CHEMBL1201644	INSULIN ZINC SUSP RECOMBINANT HUMAN	dyscalculia	INSR_50
phe_401	hypertension	INSR	CHEMBL1201539	INSULIN PORK	atrial septal defect	INSR_51
phe_401	hypertension	INSR	CHEMBL1201629	INSULIN PURIFIED BEEF	nightmare	INSR_52
phe_401	hypertension	INSR	CHEMBL1201538	INSULIN LISPRO	visual acuity reduced	INSR_53
phe_401	hypertension	INSR	CHEMBL1201538	INSULIN LISPRO	visual impairment	INSR_53
phe_401	hypertension	INSR	CHEMBL1201540	INSULIN SUSP ISOPHANE RECOMBINANT HUMAN	visual acuity reduced	INSR_53
phe_401	hypertension	INSR	CHEMBL1201540	INSULIN SUSP ISOPHANE RECOMBINANT HUMAN	visual impairment	INSR_53
phe_401	hypertension	INSR	CHEMBL1201644	INSULIN ZINC SUSP RECOMBINANT HUMAN	visual acuity reduced	INSR_53
phe_401	hypertension	INSR	CHEMBL1201644	INSULIN ZINC SUSP RECOMBINANT HUMAN	visual disturbance	INSR_53
phe_401	hypertension	INSR	CHEMBL1201641	INSULIN ZINC SUSP EXTENDED RECOMBINANT HUMAN	animal bite	INSR_54
phe_401	hypertension	INSR	CHEMBL1201641	INSULIN ZINC SUSP EXTENDED RECOMBINANT HUMAN	arthropod bite	INSR_54
phe_401	hypertension	INSR	CHEMBL1201629	INSULIN PURIFIED BEEF	animal bite	INSR_54
phe_401	hypertension	INSR	CHEMBL1201629	INSULIN PURIFIED BEEF	arthropod bite	INSR_54
phe_401	hypertension	INSR	CHEMBL1201635	INSULIN SUSP ISOPHANE BEEF/PORK	animal bite	INSR_54
phe_401	hypertension	INSR	CHEMBL1201635	INSULIN SUSP ISOPHANE BEEF/PORK	arthropod bite	INSR_54
phe_401	hypertension	INSR	CHEMBL1201644	INSULIN ZINC SUSP RECOMBINANT HUMAN	animal bite	INSR_54
phe_401	hypertension	INSR	CHEMBL1201644	INSULIN ZINC SUSP RECOMBINANT HUMAN	arthropod bite	INSR_54
phe_401	hypertension	INSR	CHEMBL1201629	INSULIN PURIFIED BEEF	aggression	INSR_55
phe_401	hypertension	INSR	CHEMBL1201635	INSULIN SUSP ISOPHANE BEEF/PORK	aggression	INSR_55
phe_401	hypertension	INSR	CHEMBL2108964	INSULIN, ISOPHANE	intraventricular haemorrhage neonatal	INSR_56
phe_401	hypertension	INSR	CHEMBL2108964	INSULIN, ISOPHANE	hypoperfusion	INSR_57
phe_401	hypertension	INSR	CHEMBL1201539	INSULIN PORK	normal newborn	INSR_58
phe_401	hypertension	INSR	CHEMBL1201538	INSULIN LISPRO	premature baby	INSR_59
phe_401	hypertension	INSR	CHEMBL1201497	INSULIN GLARGINE	premature baby	INSR_59
phe_401	hypertension	INSR	CHEMBL1201497	INSULIN GLARGINE	premature delivery	INSR_59
phe_401	hypertension	INSR	CHEMBL1201627	INSULIN SUSP ISOPHANE SEMISYNTHETIC PURIFIED HUMAN	premature baby	INSR_59
phe_401	hypertension	INSR	CHEMBL1201539	INSULIN PORK	premature baby	INSR_59
phe_401	hypertension	INSR	CHEMBL1201539	INSULIN PORK	premature delivery	INSR_59
phe_401	hypertension	INSR	CHEMBL1201631	INSULIN HUMAN	premature baby	INSR_59
phe_401	hypertension	INSR	CHEMBL1201631	INSULIN HUMAN	premature delivery	INSR_59
phe_401	hypertension	INSR	CHEMBL1201540	INSULIN SUSP ISOPHANE RECOMBINANT HUMAN	premature baby	INSR_59
phe_401	hypertension	INSR	CHEMBL1201644	INSULIN ZINC SUSP RECOMBINANT HUMAN	premature baby	INSR_59
phe_401	hypertension	INSR	CHEMBL1201644	INSULIN ZINC SUSP RECOMBINANT HUMAN	premature delivery	INSR_59
phe_401	hypertension	INSR	CHEMBL2104391	INSULIN DETEMIR	premature baby	INSR_59
phe_401	hypertension	INSR	CHEMBL2104391	INSULIN DETEMIR	premature delivery	INSR_59
phe_401	hypertension	INSR	CHEMBL2108964	INSULIN, ISOPHANE	premature baby	INSR_59
phe_401	hypertension	INSR	CHEMBL2108964	INSULIN, ISOPHANE	premature delivery	INSR_59
phe_401	hypertension	INSR	CHEMBL1201641	INSULIN ZINC SUSP EXTENDED RECOMBINANT HUMAN	dilatation atrial	INSR_6
phe_401	hypertension	INSR	CHEMBL1201629	INSULIN PURIFIED BEEF	dilatation atrial	INSR_6
phe_401	hypertension	INSR	CHEMBL1201656	INSULIN SUSP ISOPHANE PURIFIED PORK	atrial natriuretic peptide increased	INSR_6
phe_401	hypertension	INSR	CHEMBL1201635	INSULIN SUSP ISOPHANE BEEF/PORK	dilatation atrial	INSR_6
phe_401	hypertension	INSR	CHEMBL1201644	INSULIN ZINC SUSP RECOMBINANT HUMAN	dilatation atrial	INSR_6
phe_401	hypertension	INSR	CHEMBL2108964	INSULIN, ISOPHANE	beta haemolytic streptococcal infection	INSR_60
phe_401	hypertension	INSR	CHEMBL2108964	INSULIN, ISOPHANE	bilirubin conjugated increased	INSR_61
phe_401	hypertension	INSR	CHEMBL2108964	INSULIN, ISOPHANE	blood bilirubin increased	INSR_61
phe_401	hypertension	INSR	CHEMBL1201635	INSULIN SUSP ISOPHANE BEEF/PORK	hypochloraemia	INSR_62
phe_401	hypertension	INSR	CHEMBL1201629	INSULIN PURIFIED BEEF	mean platelet volume increased	INSR_63
phe_401	hypertension	INSR	CHEMBL1201635	INSULIN SUSP ISOPHANE BEEF/PORK	mean cell volume increased	INSR_63
phe_401	hypertension	INSR	CHEMBL1201635	INSULIN SUSP ISOPHANE BEEF/PORK	mean platelet volume increased	INSR_63
phe_401	hypertension	INSR	CHEMBL1201497	INSULIN GLARGINE	gait inability	INSR_64
phe_401	hypertension	INSR	CHEMBL1201627	INSULIN SUSP ISOPHANE SEMISYNTHETIC PURIFIED HUMAN	gait inability	INSR_64
phe_401	hypertension	INSR	CHEMBL1201540	INSULIN SUSP ISOPHANE RECOMBINANT HUMAN	gait inability	INSR_64
phe_401	hypertension	INSR	CHEMBL2108964	INSULIN, ISOPHANE	apathy	INSR_64
phe_401	hypertension	INSR	CHEMBL1201539	INSULIN PORK	pulmonary malformation	INSR_65
phe_401	hypertension	INSR	CHEMBL1201539	INSULIN PORK	respiratory tract malformation	INSR_65
phe_401	hypertension	INSR	CHEMBL2108964	INSULIN, ISOPHANE	pemphigoid	INSR_66
phe_401	hypertension	INSR	CHEMBL1201538	INSULIN LISPRO	insulin resistance	INSR_67
phe_401	hypertension	INSR	CHEMBL1201627	INSULIN SUSP ISOPHANE SEMISYNTHETIC PURIFIED HUMAN	hyperinsulinaemia	INSR_67
phe_401	hypertension	INSR	CHEMBL1201545	INSULIN SUSP ISOPHANE BEEF	insulin resistance	INSR_67
phe_401	hypertension	INSR	CHEMBL1201496	INSULIN ASPART	insulin resistance	INSR_67
phe_401	hypertension	INSR	CHEMBL1201631	INSULIN HUMAN	insulin resistance	INSR_67
phe_401	hypertension	INSR	CHEMBL1201613	INSULIN GLULISINE	hyperinsulinaemic hypoglycaemia	INSR_67
phe_401	hypertension	INSR	CHEMBL1201540	INSULIN SUSP ISOPHANE RECOMBINANT HUMAN	insulin resistance	INSR_67
phe_401	hypertension	INSR	CHEMBL1201538	INSULIN LISPRO	glycosylated haemoglobin increased	INSR_68
phe_401	hypertension	INSR	CHEMBL1201641	INSULIN ZINC SUSP EXTENDED RECOMBINANT HUMAN	glycosylated haemoglobin increased	INSR_68
phe_401	hypertension	INSR	CHEMBL1201497	INSULIN GLARGINE	glycosylated haemoglobin increased	INSR_68
phe_401	hypertension	INSR	CHEMBL1201627	INSULIN SUSP ISOPHANE SEMISYNTHETIC PURIFIED HUMAN	glycosylated haemoglobin decreased	INSR_68
phe_401	hypertension	INSR	CHEMBL1201627	INSULIN SUSP ISOPHANE SEMISYNTHETIC PURIFIED HUMAN	glycosylated haemoglobin increased	INSR_68
phe_401	hypertension	INSR	CHEMBL1201545	INSULIN SUSP ISOPHANE BEEF	glycosylated haemoglobin increased	INSR_68
phe_401	hypertension	INSR	CHEMBL1201496	INSULIN ASPART	glycosylated haemoglobin increased	INSR_68
phe_401	hypertension	INSR	CHEMBL1201629	INSULIN PURIFIED BEEF	glycosylated haemoglobin increased	INSR_68
phe_401	hypertension	INSR	CHEMBL1201539	INSULIN PORK	glycosylated haemoglobin increased	INSR_68
phe_401	hypertension	INSR	CHEMBL1201631	INSULIN HUMAN	glycosylated haemoglobin increased	INSR_68
phe_401	hypertension	INSR	CHEMBL1201635	INSULIN SUSP ISOPHANE BEEF/PORK	glycosylated haemoglobin increased	INSR_68
phe_401	hypertension	INSR	CHEMBL1201613	INSULIN GLULISINE	glycosylated haemoglobin increased	INSR_68
phe_401	hypertension	INSR	CHEMBL1201540	INSULIN SUSP ISOPHANE RECOMBINANT HUMAN	glycosylated haemoglobin increased	INSR_68
phe_401	hypertension	INSR	CHEMBL1201644	INSULIN ZINC SUSP RECOMBINANT HUMAN	glycosylated haemoglobin increased	INSR_68
phe_401	hypertension	INSR	CHEMBL2104391	INSULIN DETEMIR	glycosylated haemoglobin increased	INSR_68
phe_401	hypertension	INSR	CHEMBL2107869	INSULIN DEGLUDEC	glycosylated haemoglobin increased	INSR_68
phe_401	hypertension	INSR	CHEMBL1201539	INSULIN PORK	urachal abnormality	INSR_69
phe_401	hypertension	INSR	CHEMBL1201539	INSULIN PORK	neutropenia neonatal	INSR_7
phe_401	hypertension	INSR	CHEMBL2104391	INSULIN DETEMIR	neutropenia neonatal	INSR_7
phe_401	hypertension	INSR	CHEMBL2108964	INSULIN, ISOPHANE	hyperbilirubinaemia neonatal	INSR_7
phe_401	hypertension	INSR	CHEMBL2108964	INSULIN, ISOPHANE	jaundice neonatal	INSR_7
phe_401	hypertension	INSR	CHEMBL1201644	INSULIN ZINC SUSP RECOMBINANT HUMAN	anxiety	INSR_70
phe_401	hypertension	INSR	CHEMBL1201641	INSULIN ZINC SUSP EXTENDED RECOMBINANT HUMAN	hypokalaemia	INSR_71
phe_401	hypertension	INSR	CHEMBL1201629	INSULIN PURIFIED BEEF	hypokalaemia	INSR_71
phe_401	hypertension	INSR	CHEMBL1201539	INSULIN PORK	hyperkalaemia	INSR_71
phe_401	hypertension	INSR	CHEMBL1201539	INSULIN PORK	hypokalaemia	INSR_71
phe_401	hypertension	INSR	CHEMBL1201635	INSULIN SUSP ISOPHANE BEEF/PORK	hypokalaemia	INSR_71
phe_401	hypertension	INSR	CHEMBL1201613	INSULIN GLULISINE	hyperkalaemia	INSR_71
phe_401	hypertension	INSR	CHEMBL2108964	INSULIN, ISOPHANE	hyperkalaemia	INSR_71
phe_401	hypertension	INSR	CHEMBL1201538	INSULIN LISPRO	blood glucose decreased	INSR_72
phe_401	hypertension	INSR	CHEMBL1201538	INSULIN LISPRO	hypoglycaemia	INSR_72
phe_401	hypertension	INSR	CHEMBL1201538	INSULIN LISPRO	hypoglycaemia neonatal	INSR_72
phe_401	hypertension	INSR	CHEMBL1201538	INSULIN LISPRO	hypoglycaemia unawareness	INSR_72
phe_401	hypertension	INSR	CHEMBL1201538	INSULIN LISPRO	hypoglycaemic coma	INSR_72
phe_401	hypertension	INSR	CHEMBL1201538	INSULIN LISPRO	hypoglycaemic seizure	INSR_72
phe_401	hypertension	INSR	CHEMBL1201538	INSULIN LISPRO	hypoglycaemic unconsciousness	INSR_72
phe_401	hypertension	INSR	CHEMBL1201641	INSULIN ZINC SUSP EXTENDED RECOMBINANT HUMAN	blood glucose decreased	INSR_72
phe_401	hypertension	INSR	CHEMBL1201641	INSULIN ZINC SUSP EXTENDED RECOMBINANT HUMAN	hypoglycaemia	INSR_72
phe_401	hypertension	INSR	CHEMBL1201641	INSULIN ZINC SUSP EXTENDED RECOMBINANT HUMAN	hypoglycaemia unawareness	INSR_72
phe_401	hypertension	INSR	CHEMBL1201641	INSULIN ZINC SUSP EXTENDED RECOMBINANT HUMAN	hypoglycaemic seizure	INSR_72
phe_401	hypertension	INSR	CHEMBL1201497	INSULIN GLARGINE	blood glucose decreased	INSR_72
phe_401	hypertension	INSR	CHEMBL1201497	INSULIN GLARGINE	hypoglycaemia	INSR_72
phe_401	hypertension	INSR	CHEMBL1201497	INSULIN GLARGINE	hypoglycaemic coma	INSR_72
phe_401	hypertension	INSR	CHEMBL1201497	INSULIN GLARGINE	hypoglycaemic unconsciousness	INSR_72
phe_401	hypertension	INSR	CHEMBL1201627	INSULIN SUSP ISOPHANE SEMISYNTHETIC PURIFIED HUMAN	blood glucose decreased	INSR_72
phe_401	hypertension	INSR	CHEMBL1201627	INSULIN SUSP ISOPHANE SEMISYNTHETIC PURIFIED HUMAN	hypoglycaemia	INSR_72
phe_401	hypertension	INSR	CHEMBL1201627	INSULIN SUSP ISOPHANE SEMISYNTHETIC PURIFIED HUMAN	hypoglycaemia unawareness	INSR_72
phe_401	hypertension	INSR	CHEMBL1201627	INSULIN SUSP ISOPHANE SEMISYNTHETIC PURIFIED HUMAN	hypoglycaemic coma	INSR_72
phe_401	hypertension	INSR	CHEMBL1201627	INSULIN SUSP ISOPHANE SEMISYNTHETIC PURIFIED HUMAN	hypoglycaemic encephalopathy	INSR_72
phe_401	hypertension	INSR	CHEMBL1201627	INSULIN SUSP ISOPHANE SEMISYNTHETIC PURIFIED HUMAN	hypoglycaemic unconsciousness	INSR_72
phe_401	hypertension	INSR	CHEMBL1201545	INSULIN SUSP ISOPHANE BEEF	blood glucose decreased	INSR_72
phe_401	hypertension	INSR	CHEMBL1201545	INSULIN SUSP ISOPHANE BEEF	hypoglycaemia	INSR_72
phe_401	hypertension	INSR	CHEMBL1201496	INSULIN ASPART	blood glucose decreased	INSR_72
phe_401	hypertension	INSR	CHEMBL1201496	INSULIN ASPART	hypoglycaemia	INSR_72
phe_401	hypertension	INSR	CHEMBL1201496	INSULIN ASPART	hypoglycaemia neonatal	INSR_72
phe_401	hypertension	INSR	CHEMBL1201496	INSULIN ASPART	hypoglycaemic coma	INSR_72
phe_401	hypertension	INSR	CHEMBL1201496	INSULIN ASPART	hypoglycaemic seizure	INSR_72
phe_401	hypertension	INSR	CHEMBL1201496	INSULIN ASPART	hypoglycaemic unconsciousness	INSR_72
phe_401	hypertension	INSR	CHEMBL1201629	INSULIN PURIFIED BEEF	blood glucose decreased	INSR_72
phe_401	hypertension	INSR	CHEMBL1201629	INSULIN PURIFIED BEEF	hypoglycaemia	INSR_72
phe_401	hypertension	INSR	CHEMBL1201629	INSULIN PURIFIED BEEF	hypoglycaemia unawareness	INSR_72
phe_401	hypertension	INSR	CHEMBL1201629	INSULIN PURIFIED BEEF	hypoglycaemic seizure	INSR_72
phe_401	hypertension	INSR	CHEMBL1201539	INSULIN PORK	blood glucose decreased	INSR_72
phe_401	hypertension	INSR	CHEMBL1201539	INSULIN PORK	hypoglycaemia	INSR_72
phe_401	hypertension	INSR	CHEMBL1201539	INSULIN PORK	hypoglycaemia neonatal	INSR_72
phe_401	hypertension	INSR	CHEMBL1201539	INSULIN PORK	hypoglycaemic coma	INSR_72
phe_401	hypertension	INSR	CHEMBL1201656	INSULIN SUSP ISOPHANE PURIFIED PORK	blood glucose decreased	INSR_72
phe_401	hypertension	INSR	CHEMBL1201656	INSULIN SUSP ISOPHANE PURIFIED PORK	hypoglycaemia	INSR_72
phe_401	hypertension	INSR	CHEMBL1201631	INSULIN HUMAN	blood glucose decreased	INSR_72
phe_401	hypertension	INSR	CHEMBL1201631	INSULIN HUMAN	hypoglycaemia	INSR_72
phe_401	hypertension	INSR	CHEMBL1201631	INSULIN HUMAN	hypoglycaemia neonatal	INSR_72
phe_401	hypertension	INSR	CHEMBL1201631	INSULIN HUMAN	hypoglycaemia unawareness	INSR_72
phe_401	hypertension	INSR	CHEMBL1201631	INSULIN HUMAN	hypoglycaemic coma	INSR_72
phe_401	hypertension	INSR	CHEMBL1201631	INSULIN HUMAN	hypoglycaemic unconsciousness	INSR_72
phe_401	hypertension	INSR	CHEMBL1201635	INSULIN SUSP ISOPHANE BEEF/PORK	blood glucose decreased	INSR_72
phe_401	hypertension	INSR	CHEMBL1201635	INSULIN SUSP ISOPHANE BEEF/PORK	hypoglycaemia	INSR_72
phe_401	hypertension	INSR	CHEMBL1201635	INSULIN SUSP ISOPHANE BEEF/PORK	hypoglycaemia unawareness	INSR_72
phe_401	hypertension	INSR	CHEMBL1201635	INSULIN SUSP ISOPHANE BEEF/PORK	hypoglycaemic seizure	INSR_72
phe_401	hypertension	INSR	CHEMBL1201635	INSULIN SUSP ISOPHANE BEEF/PORK	shock hypoglycaemic	INSR_72
phe_401	hypertension	INSR	CHEMBL1201655	INSULIN SUSP ISOPHANE PURIFIED BEEF	hypoglycaemia	INSR_72
phe_401	hypertension	INSR	CHEMBL1201613	INSULIN GLULISINE	blood glucose decreased	INSR_72
phe_401	hypertension	INSR	CHEMBL1201613	INSULIN GLULISINE	hypoglycaemia	INSR_72
phe_401	hypertension	INSR	CHEMBL1201613	INSULIN GLULISINE	hypoglycaemic coma	INSR_72
phe_401	hypertension	INSR	CHEMBL1201613	INSULIN GLULISINE	hypoglycaemic seizure	INSR_72
phe_401	hypertension	INSR	CHEMBL1201613	INSULIN GLULISINE	hypoglycaemic unconsciousness	INSR_72
phe_401	hypertension	INSR	CHEMBL1201540	INSULIN SUSP ISOPHANE RECOMBINANT HUMAN	blood glucose decreased	INSR_72
phe_401	hypertension	INSR	CHEMBL1201540	INSULIN SUSP ISOPHANE RECOMBINANT HUMAN	hypoglycaemia	INSR_72
phe_401	hypertension	INSR	CHEMBL1201540	INSULIN SUSP ISOPHANE RECOMBINANT HUMAN	hypoglycaemia neonatal	INSR_72
phe_401	hypertension	INSR	CHEMBL1201540	INSULIN SUSP ISOPHANE RECOMBINANT HUMAN	hypoglycaemia unawareness	INSR_72
phe_401	hypertension	INSR	CHEMBL1201540	INSULIN SUSP ISOPHANE RECOMBINANT HUMAN	hypoglycaemic coma	INSR_72
phe_401	hypertension	INSR	CHEMBL1201540	INSULIN SUSP ISOPHANE RECOMBINANT HUMAN	hypoglycaemic seizure	INSR_72
phe_401	hypertension	INSR	CHEMBL1201540	INSULIN SUSP ISOPHANE RECOMBINANT HUMAN	hypoglycaemic unconsciousness	INSR_72
phe_401	hypertension	INSR	CHEMBL1201644	INSULIN ZINC SUSP RECOMBINANT HUMAN	blood glucose decreased	INSR_72
phe_401	hypertension	INSR	CHEMBL1201644	INSULIN ZINC SUSP RECOMBINANT HUMAN	hypoglycaemia	INSR_72
phe_401	hypertension	INSR	CHEMBL1201644	INSULIN ZINC SUSP RECOMBINANT HUMAN	hypoglycaemia unawareness	INSR_72
phe_401	hypertension	INSR	CHEMBL1201644	INSULIN ZINC SUSP RECOMBINANT HUMAN	hypoglycaemic seizure	INSR_72
phe_401	hypertension	INSR	CHEMBL1201644	INSULIN ZINC SUSP RECOMBINANT HUMAN	postprandial hypoglycaemia	INSR_72
phe_401	hypertension	INSR	CHEMBL2104391	INSULIN DETEMIR	blood glucose decreased	INSR_72
phe_401	hypertension	INSR	CHEMBL2104391	INSULIN DETEMIR	hypoglycaemia	INSR_72
phe_401	hypertension	INSR	CHEMBL2104391	INSULIN DETEMIR	hypoglycaemia neonatal	INSR_72
phe_401	hypertension	INSR	CHEMBL2104391	INSULIN DETEMIR	hypoglycaemic coma	INSR_72
phe_401	hypertension	INSR	CHEMBL2104391	INSULIN DETEMIR	hypoglycaemic seizure	INSR_72
phe_401	hypertension	INSR	CHEMBL2104391	INSULIN DETEMIR	hypoglycaemic unconsciousness	INSR_72
phe_401	hypertension	INSR	CHEMBL2107869	INSULIN DEGLUDEC	blood glucose decreased	INSR_72
phe_401	hypertension	INSR	CHEMBL2107869	INSULIN DEGLUDEC	hypoglycaemia	INSR_72
phe_401	hypertension	INSR	CHEMBL2107869	INSULIN DEGLUDEC	hypoglycaemia neonatal	INSR_72
phe_401	hypertension	INSR	CHEMBL2107869	INSULIN DEGLUDEC	hypoglycaemic coma	INSR_72
phe_401	hypertension	INSR	CHEMBL2107869	INSULIN DEGLUDEC	hypoglycaemic seizure	INSR_72
phe_401	hypertension	INSR	CHEMBL2107869	INSULIN DEGLUDEC	hypoglycaemic unconsciousness	INSR_72
phe_401	hypertension	INSR	CHEMBL2108964	INSULIN, ISOPHANE	hypoglycaemia	INSR_72
phe_401	hypertension	INSR	CHEMBL2108964	INSULIN, ISOPHANE	hypoglycaemia neonatal	INSR_72
phe_401	hypertension	INSR	CHEMBL2108964	INSULIN, ISOPHANE	blood albumin decreased	INSR_73
phe_401	hypertension	INSR	CHEMBL1201613	INSULIN GLULISINE	multiple lentigines syndrome	INSR_74
phe_401	hypertension	INSR	CHEMBL1201496	INSULIN ASPART	neonatal respiratory depression	INSR_75
phe_401	hypertension	INSR	CHEMBL1201539	INSULIN PORK	foetal distress syndrome	INSR_75
phe_401	hypertension	INSR	CHEMBL2108964	INSULIN, ISOPHANE	foetal distress syndrome	INSR_75
phe_401	hypertension	INSR	CHEMBL2108964	INSULIN, ISOPHANE	neonatal respiratory distress syndrome	INSR_75
phe_401	hypertension	INSR	CHEMBL1201538	INSULIN LISPRO	infusion site pain	INSR_76
phe_401	hypertension	INSR	CHEMBL1201627	INSULIN SUSP ISOPHANE SEMISYNTHETIC PURIFIED HUMAN	injection site atrophy	INSR_76
phe_401	hypertension	INSR	CHEMBL1201629	INSULIN PURIFIED BEEF	infusion site induration	INSR_76
phe_401	hypertension	INSR	CHEMBL2104391	INSULIN DETEMIR	injection site erythema	INSR_76
phe_401	hypertension	INSR	CHEMBL2104391	INSULIN DETEMIR	injection site irritation	INSR_76
phe_401	hypertension	INSR	CHEMBL2104391	INSULIN DETEMIR	injection site mass	INSR_76
phe_401	hypertension	INSR	CHEMBL2104391	INSULIN DETEMIR	injection site pruritus	INSR_76
phe_401	hypertension	INSR	CHEMBL2104391	INSULIN DETEMIR	injection site rash	INSR_76
phe_401	hypertension	INSR	CHEMBL2104391	INSULIN DETEMIR	injection site urticaria	INSR_76
phe_401	hypertension	INSR	CHEMBL1201496	INSULIN ASPART	conjoined twins	INSR_77
phe_401	hypertension	INSR	CHEMBL1201539	INSULIN PORK	conjoined twins	INSR_77
phe_401	hypertension	INSR	CHEMBL2108964	INSULIN, ISOPHANE	pituitary infarction	INSR_78
phe_401	hypertension	INSR	CHEMBL2108964	INSULIN, ISOPHANE	ascites	INSR_79
phe_401	hypertension	INSR	CHEMBL1201538	INSULIN LISPRO	diabetes mellitus inadequate control	INSR_8
phe_401	hypertension	INSR	CHEMBL1201641	INSULIN ZINC SUSP EXTENDED RECOMBINANT HUMAN	diabetes mellitus inadequate control	INSR_8
phe_401	hypertension	INSR	CHEMBL1201497	INSULIN GLARGINE	diabetes mellitus inadequate control	INSR_8
phe_401	hypertension	INSR	CHEMBL1201497	INSULIN GLARGINE	diabetic metabolic decompensation	INSR_8
phe_401	hypertension	INSR	CHEMBL1201627	INSULIN SUSP ISOPHANE SEMISYNTHETIC PURIFIED HUMAN	diabetes mellitus inadequate control	INSR_8
phe_401	hypertension	INSR	CHEMBL1201545	INSULIN SUSP ISOPHANE BEEF	diabetes mellitus inadequate control	INSR_8
phe_401	hypertension	INSR	CHEMBL1201496	INSULIN ASPART	diabetes mellitus inadequate control	INSR_8
phe_401	hypertension	INSR	CHEMBL1201496	INSULIN ASPART	diabetic metabolic decompensation	INSR_8
phe_401	hypertension	INSR	CHEMBL1201629	INSULIN PURIFIED BEEF	diabetes mellitus inadequate control	INSR_8
phe_401	hypertension	INSR	CHEMBL1201539	INSULIN PORK	diabetes mellitus inadequate control	INSR_8
phe_401	hypertension	INSR	CHEMBL1201539	INSULIN PORK	diabetic metabolic decompensation	INSR_8
phe_401	hypertension	INSR	CHEMBL1201631	INSULIN HUMAN	diabetes mellitus inadequate control	INSR_8
phe_401	hypertension	INSR	CHEMBL1201635	INSULIN SUSP ISOPHANE BEEF/PORK	diabetes mellitus inadequate control	INSR_8
phe_401	hypertension	INSR	CHEMBL1201613	INSULIN GLULISINE	diabetes mellitus inadequate control	INSR_8
phe_401	hypertension	INSR	CHEMBL1201613	INSULIN GLULISINE	diabetic coma	INSR_8
phe_401	hypertension	INSR	CHEMBL1201613	INSULIN GLULISINE	diabetic metabolic decompensation	INSR_8
phe_401	hypertension	INSR	CHEMBL1201540	INSULIN SUSP ISOPHANE RECOMBINANT HUMAN	diabetes mellitus inadequate control	INSR_8
phe_401	hypertension	INSR	CHEMBL1201540	INSULIN SUSP ISOPHANE RECOMBINANT HUMAN	diabetic coma	INSR_8
phe_401	hypertension	INSR	CHEMBL1201644	INSULIN ZINC SUSP RECOMBINANT HUMAN	diabetes mellitus inadequate control	INSR_8
phe_401	hypertension	INSR	CHEMBL2104391	INSULIN DETEMIR	diabetes mellitus inadequate control	INSR_8
phe_401	hypertension	INSR	CHEMBL2104391	INSULIN DETEMIR	diabetic metabolic decompensation	INSR_8
phe_401	hypertension	INSR	CHEMBL2107869	INSULIN DEGLUDEC	diabetes mellitus inadequate control	INSR_8
phe_401	hypertension	INSR	CHEMBL2107869	INSULIN DEGLUDEC	diabetic metabolic decompensation	INSR_8
phe_401	hypertension	INSR	CHEMBL2108964	INSULIN, ISOPHANE	diabetes mellitus inadequate control	INSR_8
phe_401	hypertension	INSR	CHEMBL2108964	INSULIN, ISOPHANE	diabetic metabolic decompensation	INSR_8
phe_401	hypertension	INSR	CHEMBL1201538	INSULIN LISPRO	wrong drug administered	INSR_80
phe_401	hypertension	INSR	CHEMBL1201497	INSULIN GLARGINE	wrong drug administered	INSR_80
phe_401	hypertension	INSR	CHEMBL1201627	INSULIN SUSP ISOPHANE SEMISYNTHETIC PURIFIED HUMAN	wrong drug administered	INSR_80
phe_401	hypertension	INSR	CHEMBL1201496	INSULIN ASPART	wrong drug administered	INSR_80
phe_401	hypertension	INSR	CHEMBL1201631	INSULIN HUMAN	wrong drug administered	INSR_80
phe_401	hypertension	INSR	CHEMBL1201613	INSULIN GLULISINE	wrong drug administered	INSR_80
phe_401	hypertension	INSR	CHEMBL1201613	INSULIN GLULISINE	wrong product administered	INSR_80
phe_401	hypertension	INSR	CHEMBL1201540	INSULIN SUSP ISOPHANE RECOMBINANT HUMAN	wrong drug administered	INSR_80
phe_401	hypertension	INSR	CHEMBL2107869	INSULIN DEGLUDEC	heart sounds	INSR_81
phe_401	hypertension	INSR	CHEMBL2108964	INSULIN, ISOPHANE	cardiac murmur	INSR_81
phe_401	hypertension	INSR	CHEMBL1201538	INSULIN LISPRO	blindness	INSR_82
phe_401	hypertension	INSR	CHEMBL1201631	INSULIN HUMAN	blindness	INSR_82
phe_401	hypertension	INSR	CHEMBL1201540	INSULIN SUSP ISOPHANE RECOMBINANT HUMAN	blindness	INSR_82
phe_401	hypertension	INSR	CHEMBL1201644	INSULIN ZINC SUSP RECOMBINANT HUMAN	blindness	INSR_82
phe_401	hypertension	INSR	CHEMBL1201644	INSULIN ZINC SUSP RECOMBINANT HUMAN	blindness unilateral	INSR_82
phe_401	hypertension	INSR	CHEMBL1201627	INSULIN SUSP ISOPHANE SEMISYNTHETIC PURIFIED HUMAN	pruritus generalised	INSR_83
phe_401	hypertension	INSR	CHEMBL2108964	INSULIN, ISOPHANE	pruritus	INSR_83
phe_401	hypertension	INSR	CHEMBL2108964	INSULIN, ISOPHANE	pruritus generalised	INSR_83
phe_401	hypertension	INSR	CHEMBL2108964	INSULIN, ISOPHANE	neuroglycopenia	INSR_84
phe_401	hypertension	INSR	CHEMBL2108964	INSULIN, ISOPHANE	hepatic cirrhosis	INSR_85
phe_401	hypertension	INSR	CHEMBL2108964	INSULIN, ISOPHANE	hepatic fibrosis	INSR_85
phe_401	hypertension	INSR	CHEMBL2108964	INSULIN, ISOPHANE	continuous haemodiafiltration	INSR_86
phe_401	hypertension	INSR	CHEMBL1201641	INSULIN ZINC SUSP EXTENDED RECOMBINANT HUMAN	benign prostatic hyperplasia	INSR_87
phe_401	hypertension	INSR	CHEMBL1201629	INSULIN PURIFIED BEEF	benign prostatic hyperplasia	INSR_87
phe_401	hypertension	INSR	CHEMBL1201635	INSULIN SUSP ISOPHANE BEEF/PORK	benign prostatic hyperplasia	INSR_87
phe_401	hypertension	INSR	CHEMBL1201644	INSULIN ZINC SUSP RECOMBINANT HUMAN	benign prostatic hyperplasia	INSR_87
phe_401	hypertension	INSR	CHEMBL2108964	INSULIN, ISOPHANE	blood sodium decreased	INSR_88
phe_401	hypertension	INSR	CHEMBL1201656	INSULIN SUSP ISOPHANE PURIFIED PORK	precursor b-lymphoblastic lymphoma	INSR_89
phe_401	hypertension	INSR	CHEMBL1201629	INSULIN PURIFIED BEEF	scrotal disorder	INSR_9
phe_401	hypertension	INSR	CHEMBL1201635	INSULIN SUSP ISOPHANE BEEF/PORK	penis disorder	INSR_9
phe_401	hypertension	INSR	CHEMBL1201635	INSULIN SUSP ISOPHANE BEEF/PORK	scrotal disorder	INSR_9
phe_401	hypertension	INSR	CHEMBL1201629	INSULIN PURIFIED BEEF	erectile dysfunction	INSR_90
phe_401	hypertension	INSR	CHEMBL1201635	INSULIN SUSP ISOPHANE BEEF/PORK	erectile dysfunction	INSR_90
phe_401	hypertension	INSR	CHEMBL1201641	INSULIN ZINC SUSP EXTENDED RECOMBINANT HUMAN	periarthritis	INSR_91
phe_401	hypertension	INSR	CHEMBL1201629	INSULIN PURIFIED BEEF	periarthritis	INSR_91
phe_401	hypertension	INSR	CHEMBL1201635	INSULIN SUSP ISOPHANE BEEF/PORK	periarthritis	INSR_91
phe_401	hypertension	INSR	CHEMBL1201644	INSULIN ZINC SUSP RECOMBINANT HUMAN	periarthritis	INSR_91
phe_401	hypertension	INSR	CHEMBL1201627	INSULIN SUSP ISOPHANE SEMISYNTHETIC PURIFIED HUMAN	apallic syndrome	INSR_92
phe_401	hypertension	INSR	CHEMBL1201641	INSULIN ZINC SUSP EXTENDED RECOMBINANT HUMAN	urine ketone body	INSR_93
phe_401	hypertension	INSR	CHEMBL1201629	INSULIN PURIFIED BEEF	urine ketone body	INSR_93
phe_401	hypertension	INSR	CHEMBL1201635	INSULIN SUSP ISOPHANE BEEF/PORK	urine ketone body	INSR_93
phe_401	hypertension	INSR	CHEMBL1201635	INSULIN SUSP ISOPHANE BEEF/PORK	urine ketone body present	INSR_93
phe_401	hypertension	INSR	CHEMBL2108964	INSULIN, ISOPHANE	faeces pale	INSR_94
phe_401	hypertension	INSR	CHEMBL1201641	INSULIN ZINC SUSP EXTENDED RECOMBINANT HUMAN	ulcer	INSR_95
phe_401	hypertension	INSR	CHEMBL1201629	INSULIN PURIFIED BEEF	ulcer	INSR_95
phe_401	hypertension	INSR	CHEMBL1201635	INSULIN SUSP ISOPHANE BEEF/PORK	ulcer	INSR_95
phe_401	hypertension	INSR	CHEMBL1201641	INSULIN ZINC SUSP EXTENDED RECOMBINANT HUMAN	physical examination abnormal	INSR_96
phe_401	hypertension	INSR	CHEMBL1201538	INSULIN LISPRO	cataract	INSR_97
phe_401	hypertension	INSR	CHEMBL1201641	INSULIN ZINC SUSP EXTENDED RECOMBINANT HUMAN	cataract	INSR_97
phe_401	hypertension	INSR	CHEMBL1201613	INSULIN GLULISINE	cataract subcapsular	INSR_97
phe_401	hypertension	INSR	CHEMBL1201540	INSULIN SUSP ISOPHANE RECOMBINANT HUMAN	cataract	INSR_97
phe_401	hypertension	INSR	CHEMBL1201644	INSULIN ZINC SUSP RECOMBINANT HUMAN	cataract	INSR_97
phe_401	hypertension	INSR	CHEMBL1201539	INSULIN PORK	clear cell renal cell carcinoma	INSR_98
phe_401	hypertension	INSR	CHEMBL1201631	INSULIN HUMAN	clear cell renal cell carcinoma	INSR_98
phe_401	hypertension	INSR	CHEMBL1201540	INSULIN SUSP ISOPHANE RECOMBINANT HUMAN	clear cell renal cell carcinoma	INSR_98
phe_401	hypertension	INSR	CHEMBL1201627	INSULIN SUSP ISOPHANE SEMISYNTHETIC PURIFIED HUMAN	toothache	INSR_99
phe_401	hypertension	INSR	CHEMBL1201540	INSULIN SUSP ISOPHANE RECOMBINANT HUMAN	toothache	INSR_99
phe_401	hypertension	NDUFAF1	CHEMBL1703	METFORMIN HYDROCHLORIDE	acute kidney injury	NDUFAF1_0
phe_401	hypertension	NDUFAF1	CHEMBL1703	METFORMIN HYDROCHLORIDE	renal failure	NDUFAF1_0
phe_401	hypertension	NDUFAF1	CHEMBL1703	METFORMIN HYDROCHLORIDE	renal failure acute	NDUFAF1_0
phe_401	hypertension	NDUFAF1	CHEMBL1703	METFORMIN HYDROCHLORIDE	diabetes mellitus inadequate control	NDUFAF1_1
phe_401	hypertension	NDUFAF1	CHEMBL1703	METFORMIN HYDROCHLORIDE	diabetic metabolic decompensation	NDUFAF1_1
phe_401	hypertension	NDUFAF1	CHEMBL1703	METFORMIN HYDROCHLORIDE	vomiting	NDUFAF1_10
phe_401	hypertension	NDUFAF1	CHEMBL1703	METFORMIN HYDROCHLORIDE	pancreatitis acute	NDUFAF1_11
phe_401	hypertension	NDUFAF1	CHEMBL1703	METFORMIN HYDROCHLORIDE	anuria	NDUFAF1_12
phe_401	hypertension	NDUFAF1	CHEMBL1703	METFORMIN HYDROCHLORIDE	hyperkalaemia	NDUFAF1_13
phe_401	hypertension	NDUFAF1	CHEMBL1703	METFORMIN HYDROCHLORIDE	hypothermia	NDUFAF1_14
phe_401	hypertension	NDUFAF1	CHEMBL1703	METFORMIN HYDROCHLORIDE	toxicity to various agents	NDUFAF1_15
phe_401	hypertension	NDUFAF1	CHEMBL1703	METFORMIN HYDROCHLORIDE	shock	NDUFAF1_16
phe_401	hypertension	NDUFAF1	CHEMBL1703	METFORMIN HYDROCHLORIDE	dehydration	NDUFAF1_17
phe_401	hypertension	NDUFAF1	CHEMBL1703	METFORMIN HYDROCHLORIDE	diarrhoea	NDUFAF1_18
phe_401	hypertension	NDUFAF1	CHEMBL1703	METFORMIN HYDROCHLORIDE	metabolic acidosis	NDUFAF1_19
phe_401	hypertension	NDUFAF1	CHEMBL1703	METFORMIN HYDROCHLORIDE	blood lactic acid increased	NDUFAF1_2
phe_401	hypertension	NDUFAF1	CHEMBL1703	METFORMIN HYDROCHLORIDE	hyperlactacidaemia	NDUFAF1_2
phe_401	hypertension	NDUFAF1	CHEMBL1703	METFORMIN HYDROCHLORIDE	lactic acidosis	NDUFAF1_2
phe_401	hypertension	NDUFAF1	CHEMBL1703	METFORMIN HYDROCHLORIDE	hypotension	NDUFAF1_20
phe_401	hypertension	NDUFAF1	CHEMBL1703	METFORMIN HYDROCHLORIDE	hypoglycaemia	NDUFAF1_3
phe_401	hypertension	NDUFAF1	CHEMBL1703	METFORMIN HYDROCHLORIDE	hypoglycaemic coma	NDUFAF1_3
phe_401	hypertension	NDUFAF1	CHEMBL1703	METFORMIN HYDROCHLORIDE	blood glucose increased	NDUFAF1_4
phe_401	hypertension	NDUFAF1	CHEMBL1703	METFORMIN HYDROCHLORIDE	glycosylated haemoglobin increased	NDUFAF1_4
phe_401	hypertension	NDUFAF1	CHEMBL1703	METFORMIN HYDROCHLORIDE	hyperglycaemia	NDUFAF1_4
phe_401	hypertension	NDUFAF1	CHEMBL1703	METFORMIN HYDROCHLORIDE	pemphigoid	NDUFAF1_5
phe_401	hypertension	NDUFAF1	CHEMBL1703	METFORMIN HYDROCHLORIDE	suicide attempt	NDUFAF1_6
phe_401	hypertension	NDUFAF1	CHEMBL1703	METFORMIN HYDROCHLORIDE	diabetic ketoacidosis	NDUFAF1_7
phe_401	hypertension	NDUFAF1	CHEMBL1703	METFORMIN HYDROCHLORIDE	euglycaemic diabetic ketoacidosis	NDUFAF1_7
phe_401	hypertension	NDUFAF1	CHEMBL1703	METFORMIN HYDROCHLORIDE	ketoacidosis	NDUFAF1_7
phe_401	hypertension	NDUFAF1	CHEMBL1703	METFORMIN HYDROCHLORIDE	haemodialysis	NDUFAF1_8
phe_401	hypertension	NDUFAF1	CHEMBL1703	METFORMIN HYDROCHLORIDE	vitamin b12 deficiency	NDUFAF1_9
phe_401	hypertension	PSMC3	CHEMBL325041	BORTEZOMIB	drug hypersensitivity	PSMC3_0
phe_401	hypertension	PSMC3	CHEMBL3545432	IXAZOMIB CITRATE	drug interaction	PSMC3_0
phe_401	hypertension	PSMC3	CHEMBL325041	BORTEZOMIB	plasma cell myeloma	PSMC3_1
phe_401	hypertension	PSMC3	CHEMBL325041	BORTEZOMIB	plasma cell myeloma recurrent	PSMC3_1
phe_401	hypertension	PSMC3	CHEMBL451887	CARFILZOMIB	plasma cell myeloma	PSMC3_1
phe_401	hypertension	PSMC3	CHEMBL451887	CARFILZOMIB	plasma cell myeloma recurrent	PSMC3_1
phe_401	hypertension	PSMC3	CHEMBL2141296	IXAZOMIB	plasma cell myeloma	PSMC3_1
phe_401	hypertension	PSMC3	CHEMBL2141296	IXAZOMIB	plasma cell myeloma recurrent	PSMC3_1
phe_401	hypertension	PSMC3	CHEMBL3545432	IXAZOMIB CITRATE	plasma cell myeloma	PSMC3_1
phe_401	hypertension	PSMC3	CHEMBL3545432	IXAZOMIB CITRATE	plasma cell myeloma recurrent	PSMC3_1
phe_401	hypertension	PSMC3	CHEMBL451887	CARFILZOMIB	unevaluable event	PSMC3_10
phe_401	hypertension	PSMC3	CHEMBL325041	BORTEZOMIB	pneumonia	PSMC3_11
phe_401	hypertension	PSMC3	CHEMBL451887	CARFILZOMIB	pneumonia	PSMC3_11
phe_401	hypertension	PSMC3	CHEMBL2141296	IXAZOMIB	pneumonia	PSMC3_11
phe_401	hypertension	PSMC3	CHEMBL3545432	IXAZOMIB CITRATE	pneumonia	PSMC3_11
phe_401	hypertension	PSMC3	CHEMBL451887	CARFILZOMIB	thrombotic microangiopathy	PSMC3_12
phe_401	hypertension	PSMC3	CHEMBL451887	CARFILZOMIB	acute kidney injury	PSMC3_13
phe_401	hypertension	PSMC3	CHEMBL325041	BORTEZOMIB	headache	PSMC3_14
phe_401	hypertension	PSMC3	CHEMBL451887	CARFILZOMIB	cytopenia	PSMC3_15
phe_401	hypertension	PSMC3	CHEMBL2141296	IXAZOMIB	cytopenia	PSMC3_15
phe_401	hypertension	PSMC3	CHEMBL3545432	IXAZOMIB CITRATE	cytopenia	PSMC3_15
phe_401	hypertension	PSMC3	CHEMBL2141296	IXAZOMIB	nausea	PSMC3_16
phe_401	hypertension	PSMC3	CHEMBL3545432	IXAZOMIB CITRATE	nausea	PSMC3_16
phe_401	hypertension	PSMC3	CHEMBL2141296	IXAZOMIB	constipation	PSMC3_2
phe_401	hypertension	PSMC3	CHEMBL2141296	IXAZOMIB	diarrhoea	PSMC3_2
phe_401	hypertension	PSMC3	CHEMBL3545432	IXAZOMIB CITRATE	constipation	PSMC3_2
phe_401	hypertension	PSMC3	CHEMBL3545432	IXAZOMIB CITRATE	diarrhoea	PSMC3_2
phe_401	hypertension	PSMC3	CHEMBL325041	BORTEZOMIB	neutropenia	PSMC3_3
phe_401	hypertension	PSMC3	CHEMBL2141296	IXAZOMIB	neutrophil count decreased	PSMC3_3
phe_401	hypertension	PSMC3	CHEMBL2141296	IXAZOMIB	white blood cell count decreased	PSMC3_3
phe_401	hypertension	PSMC3	CHEMBL3545432	IXAZOMIB CITRATE	neutrophil count decreased	PSMC3_3
phe_401	hypertension	PSMC3	CHEMBL3545432	IXAZOMIB CITRATE	white blood cell count decreased	PSMC3_3
phe_401	hypertension	PSMC3	CHEMBL2141296	IXAZOMIB	injection site pain	PSMC3_4
phe_401	hypertension	PSMC3	CHEMBL3545432	IXAZOMIB CITRATE	injection site pain	PSMC3_4
phe_401	hypertension	PSMC3	CHEMBL325041	BORTEZOMIB	neuropathy peripheral	PSMC3_5
phe_401	hypertension	PSMC3	CHEMBL325041	BORTEZOMIB	peripheral sensory neuropathy	PSMC3_5
phe_401	hypertension	PSMC3	CHEMBL325041	BORTEZOMIB	polyneuropathy	PSMC3_5
phe_401	hypertension	PSMC3	CHEMBL2141296	IXAZOMIB	neuropathy peripheral	PSMC3_5
phe_401	hypertension	PSMC3	CHEMBL3545432	IXAZOMIB CITRATE	neuropathy peripheral	PSMC3_5
phe_401	hypertension	PSMC3	CHEMBL451887	CARFILZOMIB	intercepted product preparation error	PSMC3_6
phe_401	hypertension	PSMC3	CHEMBL325041	BORTEZOMIB	platelet count decreased	PSMC3_7
phe_401	hypertension	PSMC3	CHEMBL325041	BORTEZOMIB	thrombocytopenia	PSMC3_7
phe_401	hypertension	PSMC3	CHEMBL451887	CARFILZOMIB	thrombocytopenia	PSMC3_7
phe_401	hypertension	PSMC3	CHEMBL2141296	IXAZOMIB	platelet count decreased	PSMC3_7
phe_401	hypertension	PSMC3	CHEMBL2141296	IXAZOMIB	thrombocytopenia	PSMC3_7
phe_401	hypertension	PSMC3	CHEMBL3545432	IXAZOMIB CITRATE	platelet count decreased	PSMC3_7
phe_401	hypertension	PSMC3	CHEMBL3545432	IXAZOMIB CITRATE	thrombocytopenia	PSMC3_7
phe_401	hypertension	PSMC3	CHEMBL325041	BORTEZOMIB	disease progression	PSMC3_8
phe_401	hypertension	PSMC3	CHEMBL451887	CARFILZOMIB	disease progression	PSMC3_8
phe_401	hypertension	PSMC3	CHEMBL451887	CARFILZOMIB	cardiac failure	PSMC3_9
phe_401_1	essential hypertension	BLK	CHEMBL1421	DASATINIB	chylothorax	BLK_0
phe_401_1	essential hypertension	BLK	CHEMBL1421	DASATINIB	pericardial effusion	BLK_0
phe_401_1	essential hypertension	BLK	CHEMBL1421	DASATINIB	pleural effusion	BLK_0
phe_401_1	essential hypertension	BLK	CHEMBL1421	DASATINIB	pulmonary hypertension	BLK_1
phe_401_1	essential hypertension	BLK	CHEMBL1421	DASATINIB	hospitalisation	BLK_10
phe_401_1	essential hypertension	BLK	CHEMBL1421	DASATINIB	diarrhoea	BLK_11
phe_401_1	essential hypertension	BLK	CHEMBL1421	DASATINIB	fluid retention	BLK_12
phe_401_1	essential hypertension	BLK	CHEMBL1421	DASATINIB	drug intolerance	BLK_2
phe_401_1	essential hypertension	BLK	CHEMBL1421	DASATINIB	drug resistance	BLK_2
phe_401_1	essential hypertension	BLK	CHEMBL1421	DASATINIB	malignant neoplasm progression	BLK_3
phe_401_1	essential hypertension	BLK	CHEMBL1421	DASATINIB	philadelphia chromosome positive	BLK_4
phe_401_1	essential hypertension	BLK	CHEMBL1421	DASATINIB	pulmonary oedema	BLK_5
phe_401_1	essential hypertension	BLK	CHEMBL1421	DASATINIB	cytogenetic analysis abnormal	BLK_6
phe_401_1	essential hypertension	BLK	CHEMBL1421	DASATINIB	chronic myeloid leukaemia	BLK_7
phe_401_1	essential hypertension	BLK	CHEMBL1421	DASATINIB	fatigue	BLK_8
phe_401_1	essential hypertension	BLK	CHEMBL1421	DASATINIB	acute lymphocytic leukaemia recurrent	BLK_9
phe_401_1	essential hypertension	DPEP1	CHEMBL766	CILASTATIN	clostridial infection	DPEP1_0
phe_401_1	essential hypertension	DPEP1	CHEMBL766	CILASTATIN	clostridium colitis	DPEP1_0
phe_401_1	essential hypertension	DPEP1	CHEMBL766	CILASTATIN	clostridium difficile colitis	DPEP1_0
phe_401_1	essential hypertension	DPEP1	CHEMBL1201057	CILASTATIN SODIUM	clostridium difficile colitis	DPEP1_0
phe_401_1	essential hypertension	DPEP1	CHEMBL1201057	CILASTATIN SODIUM	pseudomembranous colitis	DPEP1_0
phe_401_1	essential hypertension	DPEP1	CHEMBL766	CILASTATIN	arthralgia	DPEP1_1
phe_401_1	essential hypertension	DPEP1	CHEMBL766	CILASTATIN	headache	DPEP1_1
phe_401_1	essential hypertension	DPEP1	CHEMBL766	CILASTATIN	pain	DPEP1_1
phe_401_1	essential hypertension	DPEP1	CHEMBL1201057	CILASTATIN SODIUM	headache	DPEP1_1
phe_401_1	essential hypertension	DPEP1	CHEMBL1201057	CILASTATIN SODIUM	pain	DPEP1_1
phe_401_1	essential hypertension	DPEP1	CHEMBL1201057	CILASTATIN SODIUM	sleep phase rhythm disturbance	DPEP1_10
phe_401_1	essential hypertension	DPEP1	CHEMBL1201057	CILASTATIN SODIUM	drug resistance	DPEP1_11
phe_401_1	essential hypertension	DPEP1	CHEMBL1201057	CILASTATIN SODIUM	pathogen resistance	DPEP1_11
phe_401_1	essential hypertension	DPEP1	CHEMBL766	CILASTATIN	anaphylactic shock	DPEP1_12
phe_401_1	essential hypertension	DPEP1	CHEMBL766	CILASTATIN	shock	DPEP1_12
phe_401_1	essential hypertension	DPEP1	CHEMBL1201057	CILASTATIN SODIUM	fall	DPEP1_13
phe_401_1	essential hypertension	DPEP1	CHEMBL766	CILASTATIN	dizziness	DPEP1_14
phe_401_1	essential hypertension	DPEP1	CHEMBL766	CILASTATIN	nausea	DPEP1_14
phe_401_1	essential hypertension	DPEP1	CHEMBL1201057	CILASTATIN SODIUM	dizziness	DPEP1_14
phe_401_1	essential hypertension	DPEP1	CHEMBL766	CILASTATIN	dermatitis exfoliative	DPEP1_15
phe_401_1	essential hypertension	DPEP1	CHEMBL1201057	CILASTATIN SODIUM	dermatitis exfoliative	DPEP1_15
phe_401_1	essential hypertension	DPEP1	CHEMBL1201057	CILASTATIN SODIUM	megacolon	DPEP1_16
phe_401_1	essential hypertension	DPEP1	CHEMBL766	CILASTATIN	candidiasis	DPEP1_17
phe_401_1	essential hypertension	DPEP1	CHEMBL766	CILASTATIN	toxic skin eruption	DPEP1_18
phe_401_1	essential hypertension	DPEP1	CHEMBL1201057	CILASTATIN SODIUM	toxic skin eruption	DPEP1_18
phe_401_1	essential hypertension	DPEP1	CHEMBL1201057	CILASTATIN SODIUM	hepatotoxicity	DPEP1_19
phe_401_1	essential hypertension	DPEP1	CHEMBL766	CILASTATIN	pseudomonas infection	DPEP1_2
phe_401_1	essential hypertension	DPEP1	CHEMBL1201057	CILASTATIN SODIUM	acinetobacter infection	DPEP1_2
phe_401_1	essential hypertension	DPEP1	CHEMBL1201057	CILASTATIN SODIUM	escherichia infection	DPEP1_2
phe_401_1	essential hypertension	DPEP1	CHEMBL1201057	CILASTATIN SODIUM	pseudomonas infection	DPEP1_2
phe_401_1	essential hypertension	DPEP1	CHEMBL766	CILASTATIN	agranulocytosis	DPEP1_20
phe_401_1	essential hypertension	DPEP1	CHEMBL1201057	CILASTATIN SODIUM	agranulocytosis	DPEP1_20
phe_401_1	essential hypertension	DPEP1	CHEMBL766	CILASTATIN	gamma-glutamyltransferase increased	DPEP1_21
phe_401_1	essential hypertension	DPEP1	CHEMBL1201057	CILASTATIN SODIUM	gamma-glutamyltransferase increased	DPEP1_21
phe_401_1	essential hypertension	DPEP1	CHEMBL1201057	CILASTATIN SODIUM	mycobacterium abscessus infection	DPEP1_22
phe_401_1	essential hypertension	DPEP1	CHEMBL766	CILASTATIN	myoclonus	DPEP1_23
phe_401_1	essential hypertension	DPEP1	CHEMBL1201057	CILASTATIN SODIUM	myoclonus	DPEP1_23
phe_401_1	essential hypertension	DPEP1	CHEMBL1201057	CILASTATIN SODIUM	treatment failure	DPEP1_24
phe_401_1	essential hypertension	DPEP1	CHEMBL766	CILASTATIN	purpura	DPEP1_25
phe_401_1	essential hypertension	DPEP1	CHEMBL766	CILASTATIN	asthenia	DPEP1_26
phe_401_1	essential hypertension	DPEP1	CHEMBL1201057	CILASTATIN SODIUM	fatigue	DPEP1_26
phe_401_1	essential hypertension	DPEP1	CHEMBL766	CILASTATIN	blood alkaline phosphatase increased	DPEP1_27
phe_401_1	essential hypertension	DPEP1	CHEMBL766	CILASTATIN	drug rash with eosinophilia and systemic symptoms	DPEP1_28
phe_401_1	essential hypertension	DPEP1	CHEMBL1201057	CILASTATIN SODIUM	drug rash with eosinophilia and systemic symptoms	DPEP1_28
phe_401_1	essential hypertension	DPEP1	CHEMBL766	CILASTATIN	eosinophilia	DPEP1_29
phe_401_1	essential hypertension	DPEP1	CHEMBL1201057	CILASTATIN SODIUM	eosinophilia	DPEP1_29
phe_401_1	essential hypertension	DPEP1	CHEMBL766	CILASTATIN	serratia infection	DPEP1_3
phe_401_1	essential hypertension	DPEP1	CHEMBL1201057	CILASTATIN SODIUM	klebsiella infection	DPEP1_3
phe_401_1	essential hypertension	DPEP1	CHEMBL1201057	CILASTATIN SODIUM	serratia infection	DPEP1_3
phe_401_1	essential hypertension	DPEP1	CHEMBL766	CILASTATIN	burkholderia cepacia infection	DPEP1_30
phe_401_1	essential hypertension	DPEP1	CHEMBL766	CILASTATIN	depressed level of consciousness	DPEP1_31
phe_401_1	essential hypertension	DPEP1	CHEMBL766	CILASTATIN	cytolytic hepatitis	DPEP1_32
phe_401_1	essential hypertension	DPEP1	CHEMBL1201057	CILASTATIN SODIUM	cytolytic hepatitis	DPEP1_32
phe_401_1	essential hypertension	DPEP1	CHEMBL766	CILASTATIN	intrauterine infection	DPEP1_33
phe_401_1	essential hypertension	DPEP1	CHEMBL1201057	CILASTATIN SODIUM	clostridium test positive	DPEP1_4
phe_401_1	essential hypertension	DPEP1	CHEMBL1201057	CILASTATIN SODIUM	enterococcus test positive	DPEP1_4
phe_401_1	essential hypertension	DPEP1	CHEMBL766	CILASTATIN	rash maculo-papular	DPEP1_5
phe_401_1	essential hypertension	DPEP1	CHEMBL766	CILASTATIN	rash morbilliform	DPEP1_5
phe_401_1	essential hypertension	DPEP1	CHEMBL1201057	CILASTATIN SODIUM	acute generalised exanthematous pustulosis	DPEP1_5
phe_401_1	essential hypertension	DPEP1	CHEMBL1201057	CILASTATIN SODIUM	rash maculo-papular	DPEP1_5
phe_401_1	essential hypertension	DPEP1	CHEMBL766	CILASTATIN	cholestasis	DPEP1_6
phe_401_1	essential hypertension	DPEP1	CHEMBL1201057	CILASTATIN SODIUM	cholestasis	DPEP1_6
phe_401_1	essential hypertension	DPEP1	CHEMBL1201057	CILASTATIN SODIUM	cholestatic liver injury	DPEP1_6
phe_401_1	essential hypertension	DPEP1	CHEMBL766	CILASTATIN	epilepsy	DPEP1_7
phe_401_1	essential hypertension	DPEP1	CHEMBL766	CILASTATIN	grand mal convulsion	DPEP1_7
phe_401_1	essential hypertension	DPEP1	CHEMBL766	CILASTATIN	partial seizures	DPEP1_7
phe_401_1	essential hypertension	DPEP1	CHEMBL766	CILASTATIN	status epilepticus	DPEP1_7
phe_401_1	essential hypertension	DPEP1	CHEMBL766	CILASTATIN	convulsion	DPEP1_7
phe_401_1	essential hypertension	DPEP1	CHEMBL1201057	CILASTATIN SODIUM	epilepsy	DPEP1_7
phe_401_1	essential hypertension	DPEP1	CHEMBL1201057	CILASTATIN SODIUM	grand mal convulsion	DPEP1_7
phe_401_1	essential hypertension	DPEP1	CHEMBL1201057	CILASTATIN SODIUM	partial seizures	DPEP1_7
phe_401_1	essential hypertension	DPEP1	CHEMBL1201057	CILASTATIN SODIUM	status epilepticus	DPEP1_7
phe_401_1	essential hypertension	DPEP1	CHEMBL1201057	CILASTATIN SODIUM	convulsion	DPEP1_7
phe_401_1	essential hypertension	DPEP1	CHEMBL1201057	CILASTATIN SODIUM	lactase deficiency	DPEP1_8
phe_401_1	essential hypertension	DPEP1	CHEMBL766	CILASTATIN	renal failure	DPEP1_9
phe_401_1	essential hypertension	DPEP1	CHEMBL1201057	CILASTATIN SODIUM	respiratory failure	DPEP1_9
phe_401_1	essential hypertension	INSR	CHEMBL1201613	INSULIN GLULISINE	metabolic disorder	INSR_0
phe_401_1	essential hypertension	INSR	CHEMBL2108964	INSULIN, ISOPHANE	cardiometabolic syndrome	INSR_0
phe_401_1	essential hypertension	INSR	CHEMBL1201641	INSULIN ZINC SUSP EXTENDED RECOMBINANT HUMAN	impaired gastric emptying	INSR_1
phe_401_1	essential hypertension	INSR	CHEMBL1201641	INSULIN ZINC SUSP EXTENDED RECOMBINANT HUMAN	irritable bowel syndrome	INSR_1
phe_401_1	essential hypertension	INSR	CHEMBL1201545	INSULIN SUSP ISOPHANE BEEF	impaired gastric emptying	INSR_1
phe_401_1	essential hypertension	INSR	CHEMBL1201629	INSULIN PURIFIED BEEF	impaired gastric emptying	INSR_1
phe_401_1	essential hypertension	INSR	CHEMBL1201629	INSULIN PURIFIED BEEF	irritable bowel syndrome	INSR_1
phe_401_1	essential hypertension	INSR	CHEMBL1201635	INSULIN SUSP ISOPHANE BEEF/PORK	impaired gastric emptying	INSR_1
phe_401_1	essential hypertension	INSR	CHEMBL1201635	INSULIN SUSP ISOPHANE BEEF/PORK	irritable bowel syndrome	INSR_1
phe_401_1	essential hypertension	INSR	CHEMBL1201644	INSULIN ZINC SUSP RECOMBINANT HUMAN	dumping syndrome	INSR_1
phe_401_1	essential hypertension	INSR	CHEMBL1201644	INSULIN ZINC SUSP RECOMBINANT HUMAN	impaired gastric emptying	INSR_1
phe_401_1	essential hypertension	INSR	CHEMBL2107869	INSULIN DEGLUDEC	impaired gastric emptying	INSR_1
phe_401_1	essential hypertension	INSR	CHEMBL1201545	INSULIN SUSP ISOPHANE BEEF	polyuria	INSR_10
phe_401_1	essential hypertension	INSR	CHEMBL2108964	INSULIN, ISOPHANE	anuria	INSR_10
phe_401_1	essential hypertension	INSR	CHEMBL2108964	INSULIN, ISOPHANE	bacteriuria	INSR_10
phe_401_1	essential hypertension	INSR	CHEMBL2108964	INSULIN, ISOPHANE	pyuria	INSR_10
phe_401_1	essential hypertension	INSR	CHEMBL2108964	INSULIN, ISOPHANE	urine output decreased	INSR_10
phe_401_1	essential hypertension	INSR	CHEMBL1201496	INSULIN ASPART	genitalia external ambiguous	INSR_100
phe_401_1	essential hypertension	INSR	CHEMBL1201641	INSULIN ZINC SUSP EXTENDED RECOMBINANT HUMAN	trigger finger	INSR_101
phe_401_1	essential hypertension	INSR	CHEMBL1201629	INSULIN PURIFIED BEEF	trigger finger	INSR_101
phe_401_1	essential hypertension	INSR	CHEMBL1201635	INSULIN SUSP ISOPHANE BEEF/PORK	trigger finger	INSR_101
phe_401_1	essential hypertension	INSR	CHEMBL1201644	INSULIN ZINC SUSP RECOMBINANT HUMAN	trigger finger	INSR_101
phe_401_1	essential hypertension	INSR	CHEMBL1201538	INSULIN LISPRO	intercepted product selection error	INSR_102
phe_401_1	essential hypertension	INSR	CHEMBL1201641	INSULIN ZINC SUSP EXTENDED RECOMBINANT HUMAN	posterior lens capsulotomy	INSR_103
phe_401_1	essential hypertension	INSR	CHEMBL1201653	INSULIN ZINC SUSP PURIFIED PORK	posterior lens capsulotomy	INSR_103
phe_401_1	essential hypertension	INSR	CHEMBL1201644	INSULIN ZINC SUSP RECOMBINANT HUMAN	posterior lens capsulotomy	INSR_103
phe_401_1	essential hypertension	INSR	CHEMBL1201545	INSULIN SUSP ISOPHANE BEEF	microalbuminuria	INSR_104
phe_401_1	essential hypertension	INSR	CHEMBL1201629	INSULIN PURIFIED BEEF	incision site complication	INSR_105
phe_401_1	essential hypertension	INSR	CHEMBL1201635	INSULIN SUSP ISOPHANE BEEF/PORK	incision site complication	INSR_105
phe_401_1	essential hypertension	INSR	CHEMBL1201641	INSULIN ZINC SUSP EXTENDED RECOMBINANT HUMAN	myopia	INSR_106
phe_401_1	essential hypertension	INSR	CHEMBL1201635	INSULIN SUSP ISOPHANE BEEF/PORK	myopia	INSR_106
phe_401_1	essential hypertension	INSR	CHEMBL1201644	INSULIN ZINC SUSP RECOMBINANT HUMAN	myopia	INSR_106
phe_401_1	essential hypertension	INSR	CHEMBL1201641	INSULIN ZINC SUSP EXTENDED RECOMBINANT HUMAN	bronchitis	INSR_107
phe_401_1	essential hypertension	INSR	CHEMBL1201629	INSULIN PURIFIED BEEF	bronchitis	INSR_107
phe_401_1	essential hypertension	INSR	CHEMBL1201635	INSULIN SUSP ISOPHANE BEEF/PORK	bronchitis	INSR_107
phe_401_1	essential hypertension	INSR	CHEMBL1201644	INSULIN ZINC SUSP RECOMBINANT HUMAN	bronchitis	INSR_107
phe_401_1	essential hypertension	INSR	CHEMBL1201641	INSULIN ZINC SUSP EXTENDED RECOMBINANT HUMAN	bundle branch block right	INSR_108
phe_401_1	essential hypertension	INSR	CHEMBL1201629	INSULIN PURIFIED BEEF	bundle branch block right	INSR_108
phe_401_1	essential hypertension	INSR	CHEMBL1201635	INSULIN SUSP ISOPHANE BEEF/PORK	bundle branch block right	INSR_108
phe_401_1	essential hypertension	INSR	CHEMBL1201635	INSULIN SUSP ISOPHANE BEEF/PORK	bundle branch block	INSR_108
phe_401_1	essential hypertension	INSR	CHEMBL1201644	INSULIN ZINC SUSP RECOMBINANT HUMAN	bundle branch block right	INSR_108
phe_401_1	essential hypertension	INSR	CHEMBL2108964	INSULIN, ISOPHANE	varices oesophageal	INSR_109
phe_401_1	essential hypertension	INSR	CHEMBL1201629	INSULIN PURIFIED BEEF	fracture	INSR_11
phe_401_1	essential hypertension	INSR	CHEMBL1201635	INSULIN SUSP ISOPHANE BEEF/PORK	fracture	INSR_11
phe_401_1	essential hypertension	INSR	CHEMBL2108964	INSULIN, ISOPHANE	fall	INSR_11
phe_401_1	essential hypertension	INSR	CHEMBL1201635	INSULIN SUSP ISOPHANE BEEF/PORK	hydrocele	INSR_110
phe_401_1	essential hypertension	INSR	CHEMBL1201641	INSULIN ZINC SUSP EXTENDED RECOMBINANT HUMAN	bipolar disorder	INSR_111
phe_401_1	essential hypertension	INSR	CHEMBL1201629	INSULIN PURIFIED BEEF	bipolar disorder	INSR_111
phe_401_1	essential hypertension	INSR	CHEMBL1201635	INSULIN SUSP ISOPHANE BEEF/PORK	bipolar disorder	INSR_111
phe_401_1	essential hypertension	INSR	CHEMBL1201644	INSULIN ZINC SUSP RECOMBINANT HUMAN	bipolar disorder	INSR_111
phe_401_1	essential hypertension	INSR	CHEMBL1201641	INSULIN ZINC SUSP EXTENDED RECOMBINANT HUMAN	lipodystrophy acquired	INSR_112
phe_401_1	essential hypertension	INSR	CHEMBL1201629	INSULIN PURIFIED BEEF	lipodystrophy acquired	INSR_112
phe_401_1	essential hypertension	INSR	CHEMBL1201635	INSULIN SUSP ISOPHANE BEEF/PORK	lipodystrophy acquired	INSR_112
phe_401_1	essential hypertension	INSR	CHEMBL1201644	INSULIN ZINC SUSP RECOMBINANT HUMAN	lipodystrophy acquired	INSR_112
phe_401_1	essential hypertension	INSR	CHEMBL1201641	INSULIN ZINC SUSP EXTENDED RECOMBINANT HUMAN	carotid bruit	INSR_113
phe_401_1	essential hypertension	INSR	CHEMBL1201629	INSULIN PURIFIED BEEF	carotid bruit	INSR_113
phe_401_1	essential hypertension	INSR	CHEMBL1201635	INSULIN SUSP ISOPHANE BEEF/PORK	carotid bruit	INSR_113
phe_401_1	essential hypertension	INSR	CHEMBL1201644	INSULIN ZINC SUSP RECOMBINANT HUMAN	carotid bruit	INSR_113
phe_401_1	essential hypertension	INSR	CHEMBL1201613	INSULIN GLULISINE	sopor	INSR_114
phe_401_1	essential hypertension	INSR	CHEMBL1201538	INSULIN LISPRO	pharmaceutical product complaint	INSR_115
phe_401_1	essential hypertension	INSR	CHEMBL1201641	INSULIN ZINC SUSP EXTENDED RECOMBINANT HUMAN	pharmaceutical product complaint	INSR_115
phe_401_1	essential hypertension	INSR	CHEMBL1201496	INSULIN ASPART	pharmaceutical product complaint	INSR_115
phe_401_1	essential hypertension	INSR	CHEMBL1201631	INSULIN HUMAN	pharmaceutical product complaint	INSR_115
phe_401_1	essential hypertension	INSR	CHEMBL1201635	INSULIN SUSP ISOPHANE BEEF/PORK	pharmaceutical product complaint	INSR_115
phe_401_1	essential hypertension	INSR	CHEMBL1201630	INSULIN PURIFIED PORK	pharmaceutical product complaint	INSR_115
phe_401_1	essential hypertension	INSR	CHEMBL1201540	INSULIN SUSP ISOPHANE RECOMBINANT HUMAN	pharmaceutical product complaint	INSR_115
phe_401_1	essential hypertension	INSR	CHEMBL1201644	INSULIN ZINC SUSP RECOMBINANT HUMAN	pharmaceutical product complaint	INSR_115
phe_401_1	essential hypertension	INSR	CHEMBL2108964	INSULIN, ISOPHANE	abortion complete	INSR_116
phe_401_1	essential hypertension	INSR	CHEMBL1201539	INSULIN PORK	lung cyst	INSR_117
phe_401_1	essential hypertension	INSR	CHEMBL1201538	INSULIN LISPRO	diarrhoea	INSR_118
phe_401_1	essential hypertension	INSR	CHEMBL1201629	INSULIN PURIFIED BEEF	diarrhoea	INSR_118
phe_401_1	essential hypertension	INSR	CHEMBL1201635	INSULIN SUSP ISOPHANE BEEF/PORK	diarrhoea	INSR_118
phe_401_1	essential hypertension	INSR	CHEMBL1201613	INSULIN GLULISINE	diarrhoea	INSR_118
phe_401_1	essential hypertension	INSR	CHEMBL1201496	INSULIN ASPART	liquid product physical issue	INSR_119
phe_401_1	essential hypertension	INSR	CHEMBL1201613	INSULIN GLULISINE	liquid product physical issue	INSR_119
phe_401_1	essential hypertension	INSR	CHEMBL1201538	INSULIN LISPRO	blood glucose abnormal	INSR_12
phe_401_1	essential hypertension	INSR	CHEMBL1201538	INSULIN LISPRO	blood glucose fluctuation	INSR_12
phe_401_1	essential hypertension	INSR	CHEMBL1201538	INSULIN LISPRO	blood glucose increased	INSR_12
phe_401_1	essential hypertension	INSR	CHEMBL1201538	INSULIN LISPRO	hyperglycaemia	INSR_12
phe_401_1	essential hypertension	INSR	CHEMBL1201641	INSULIN ZINC SUSP EXTENDED RECOMBINANT HUMAN	blood glucose fluctuation	INSR_12
phe_401_1	essential hypertension	INSR	CHEMBL1201641	INSULIN ZINC SUSP EXTENDED RECOMBINANT HUMAN	blood glucose increased	INSR_12
phe_401_1	essential hypertension	INSR	CHEMBL1201641	INSULIN ZINC SUSP EXTENDED RECOMBINANT HUMAN	hyperglycaemia	INSR_12
phe_401_1	essential hypertension	INSR	CHEMBL1201497	INSULIN GLARGINE	blood glucose abnormal	INSR_12
phe_401_1	essential hypertension	INSR	CHEMBL1201497	INSULIN GLARGINE	blood glucose fluctuation	INSR_12
phe_401_1	essential hypertension	INSR	CHEMBL1201497	INSULIN GLARGINE	blood glucose increased	INSR_12
phe_401_1	essential hypertension	INSR	CHEMBL1201497	INSULIN GLARGINE	hyperglycaemia	INSR_12
phe_401_1	essential hypertension	INSR	CHEMBL1201627	INSULIN SUSP ISOPHANE SEMISYNTHETIC PURIFIED HUMAN	blood glucose abnormal	INSR_12
phe_401_1	essential hypertension	INSR	CHEMBL1201627	INSULIN SUSP ISOPHANE SEMISYNTHETIC PURIFIED HUMAN	blood glucose fluctuation	INSR_12
phe_401_1	essential hypertension	INSR	CHEMBL1201627	INSULIN SUSP ISOPHANE SEMISYNTHETIC PURIFIED HUMAN	blood glucose increased	INSR_12
phe_401_1	essential hypertension	INSR	CHEMBL1201627	INSULIN SUSP ISOPHANE SEMISYNTHETIC PURIFIED HUMAN	hyperglycaemia	INSR_12
phe_401_1	essential hypertension	INSR	CHEMBL1201545	INSULIN SUSP ISOPHANE BEEF	blood glucose increased	INSR_12
phe_401_1	essential hypertension	INSR	CHEMBL1201545	INSULIN SUSP ISOPHANE BEEF	hyperglycaemia	INSR_12
phe_401_1	essential hypertension	INSR	CHEMBL1201496	INSULIN ASPART	blood glucose abnormal	INSR_12
phe_401_1	essential hypertension	INSR	CHEMBL1201496	INSULIN ASPART	blood glucose fluctuation	INSR_12
phe_401_1	essential hypertension	INSR	CHEMBL1201496	INSULIN ASPART	blood glucose increased	INSR_12
phe_401_1	essential hypertension	INSR	CHEMBL1201496	INSULIN ASPART	hyperglycaemia	INSR_12
phe_401_1	essential hypertension	INSR	CHEMBL1201629	INSULIN PURIFIED BEEF	blood glucose increased	INSR_12
phe_401_1	essential hypertension	INSR	CHEMBL1201539	INSULIN PORK	blood glucose fluctuation	INSR_12
phe_401_1	essential hypertension	INSR	CHEMBL1201539	INSULIN PORK	blood glucose increased	INSR_12
phe_401_1	essential hypertension	INSR	CHEMBL1201539	INSULIN PORK	glycosuria	INSR_12
phe_401_1	essential hypertension	INSR	CHEMBL1201539	INSULIN PORK	hyperglycaemia	INSR_12
phe_401_1	essential hypertension	INSR	CHEMBL1201631	INSULIN HUMAN	blood glucose abnormal	INSR_12
phe_401_1	essential hypertension	INSR	CHEMBL1201631	INSULIN HUMAN	blood glucose fluctuation	INSR_12
phe_401_1	essential hypertension	INSR	CHEMBL1201631	INSULIN HUMAN	blood glucose increased	INSR_12
phe_401_1	essential hypertension	INSR	CHEMBL1201631	INSULIN HUMAN	hyperglycaemia	INSR_12
phe_401_1	essential hypertension	INSR	CHEMBL1201635	INSULIN SUSP ISOPHANE BEEF/PORK	blood glucose increased	INSR_12
phe_401_1	essential hypertension	INSR	CHEMBL1201613	INSULIN GLULISINE	blood glucose abnormal	INSR_12
phe_401_1	essential hypertension	INSR	CHEMBL1201613	INSULIN GLULISINE	blood glucose fluctuation	INSR_12
phe_401_1	essential hypertension	INSR	CHEMBL1201613	INSULIN GLULISINE	blood glucose increased	INSR_12
phe_401_1	essential hypertension	INSR	CHEMBL1201613	INSULIN GLULISINE	hyperglycaemia	INSR_12
phe_401_1	essential hypertension	INSR	CHEMBL1201540	INSULIN SUSP ISOPHANE RECOMBINANT HUMAN	blood glucose abnormal	INSR_12
phe_401_1	essential hypertension	INSR	CHEMBL1201540	INSULIN SUSP ISOPHANE RECOMBINANT HUMAN	blood glucose fluctuation	INSR_12
phe_401_1	essential hypertension	INSR	CHEMBL1201540	INSULIN SUSP ISOPHANE RECOMBINANT HUMAN	blood glucose increased	INSR_12
phe_401_1	essential hypertension	INSR	CHEMBL1201540	INSULIN SUSP ISOPHANE RECOMBINANT HUMAN	hyperglycaemia	INSR_12
phe_401_1	essential hypertension	INSR	CHEMBL1201644	INSULIN ZINC SUSP RECOMBINANT HUMAN	blood glucose fluctuation	INSR_12
phe_401_1	essential hypertension	INSR	CHEMBL1201644	INSULIN ZINC SUSP RECOMBINANT HUMAN	blood glucose increased	INSR_12
phe_401_1	essential hypertension	INSR	CHEMBL1201644	INSULIN ZINC SUSP RECOMBINANT HUMAN	hyperglycaemia	INSR_12
phe_401_1	essential hypertension	INSR	CHEMBL2104391	INSULIN DETEMIR	blood glucose fluctuation	INSR_12
phe_401_1	essential hypertension	INSR	CHEMBL2104391	INSULIN DETEMIR	blood glucose increased	INSR_12
phe_401_1	essential hypertension	INSR	CHEMBL2104391	INSULIN DETEMIR	hyperglycaemia	INSR_12
phe_401_1	essential hypertension	INSR	CHEMBL2107869	INSULIN DEGLUDEC	blood glucose fluctuation	INSR_12
phe_401_1	essential hypertension	INSR	CHEMBL2107869	INSULIN DEGLUDEC	blood glucose increased	INSR_12
phe_401_1	essential hypertension	INSR	CHEMBL2107869	INSULIN DEGLUDEC	hyperglycaemia	INSR_12
phe_401_1	essential hypertension	INSR	CHEMBL2108964	INSULIN, ISOPHANE	hyperglycaemia	INSR_12
phe_401_1	essential hypertension	INSR	CHEMBL2108964	INSULIN, ISOPHANE	electrocardiogram st segment depression	INSR_120
phe_401_1	essential hypertension	INSR	CHEMBL1201641	INSULIN ZINC SUSP EXTENDED RECOMBINANT HUMAN	chest discomfort	INSR_121
phe_401_1	essential hypertension	INSR	CHEMBL1201629	INSULIN PURIFIED BEEF	chest discomfort	INSR_121
phe_401_1	essential hypertension	INSR	CHEMBL1201635	INSULIN SUSP ISOPHANE BEEF/PORK	chest discomfort	INSR_121
phe_401_1	essential hypertension	INSR	CHEMBL1201641	INSULIN ZINC SUSP EXTENDED RECOMBINANT HUMAN	pharyngitis	INSR_122
phe_401_1	essential hypertension	INSR	CHEMBL1201627	INSULIN SUSP ISOPHANE SEMISYNTHETIC PURIFIED HUMAN	pharyngitis	INSR_122
phe_401_1	essential hypertension	INSR	CHEMBL1201629	INSULIN PURIFIED BEEF	pharyngitis	INSR_122
phe_401_1	essential hypertension	INSR	CHEMBL1201635	INSULIN SUSP ISOPHANE BEEF/PORK	pharyngitis	INSR_122
phe_401_1	essential hypertension	INSR	CHEMBL1201540	INSULIN SUSP ISOPHANE RECOMBINANT HUMAN	pharyngitis	INSR_122
phe_401_1	essential hypertension	INSR	CHEMBL1201627	INSULIN SUSP ISOPHANE SEMISYNTHETIC PURIFIED HUMAN	hepatic function abnormal	INSR_123
phe_401_1	essential hypertension	INSR	CHEMBL1201539	INSULIN PORK	persistent cloaca	INSR_124
phe_401_1	essential hypertension	INSR	CHEMBL1201641	INSULIN ZINC SUSP EXTENDED RECOMBINANT HUMAN	convulsion	INSR_125
phe_401_1	essential hypertension	INSR	CHEMBL1201629	INSULIN PURIFIED BEEF	convulsion	INSR_125
phe_401_1	essential hypertension	INSR	CHEMBL1201635	INSULIN SUSP ISOPHANE BEEF/PORK	convulsion	INSR_125
phe_401_1	essential hypertension	INSR	CHEMBL1201644	INSULIN ZINC SUSP RECOMBINANT HUMAN	convulsion	INSR_125
phe_401_1	essential hypertension	INSR	CHEMBL1201545	INSULIN SUSP ISOPHANE BEEF	creatinine renal clearance decreased	INSR_126
phe_401_1	essential hypertension	INSR	CHEMBL1201497	INSULIN GLARGINE	device operational issue	INSR_127
phe_401_1	essential hypertension	INSR	CHEMBL1201613	INSULIN GLULISINE	device operational issue	INSR_127
phe_401_1	essential hypertension	INSR	CHEMBL2108964	INSULIN, ISOPHANE	portal hypertension	INSR_128
phe_401_1	essential hypertension	INSR	CHEMBL2108964	INSULIN, ISOPHANE	hepatomegaly	INSR_129
phe_401_1	essential hypertension	INSR	CHEMBL2108964	INSULIN, ISOPHANE	splenomegaly	INSR_129
phe_401_1	essential hypertension	INSR	CHEMBL1201538	INSULIN LISPRO	diabetic retinopathy	INSR_13
phe_401_1	essential hypertension	INSR	CHEMBL1201641	INSULIN ZINC SUSP EXTENDED RECOMBINANT HUMAN	diabetic eye disease	INSR_13
phe_401_1	essential hypertension	INSR	CHEMBL1201641	INSULIN ZINC SUSP EXTENDED RECOMBINANT HUMAN	diabetic retinopathy	INSR_13
phe_401_1	essential hypertension	INSR	CHEMBL1201627	INSULIN SUSP ISOPHANE SEMISYNTHETIC PURIFIED HUMAN	diabetic retinopathy	INSR_13
phe_401_1	essential hypertension	INSR	CHEMBL1201496	INSULIN ASPART	diabetic retinopathy	INSR_13
phe_401_1	essential hypertension	INSR	CHEMBL1201629	INSULIN PURIFIED BEEF	diabetic retinopathy	INSR_13
phe_401_1	essential hypertension	INSR	CHEMBL1201631	INSULIN HUMAN	diabetic retinopathy	INSR_13
phe_401_1	essential hypertension	INSR	CHEMBL1201635	INSULIN SUSP ISOPHANE BEEF/PORK	diabetic retinopathy	INSR_13
phe_401_1	essential hypertension	INSR	CHEMBL1201613	INSULIN GLULISINE	diabetic retinal oedema	INSR_13
phe_401_1	essential hypertension	INSR	CHEMBL1201613	INSULIN GLULISINE	diabetic retinopathy	INSR_13
phe_401_1	essential hypertension	INSR	CHEMBL1201540	INSULIN SUSP ISOPHANE RECOMBINANT HUMAN	diabetic retinopathy	INSR_13
phe_401_1	essential hypertension	INSR	CHEMBL1201540	INSULIN SUSP ISOPHANE RECOMBINANT HUMAN	retinopathy	INSR_13
phe_401_1	essential hypertension	INSR	CHEMBL1201644	INSULIN ZINC SUSP RECOMBINANT HUMAN	diabetic eye disease	INSR_13
phe_401_1	essential hypertension	INSR	CHEMBL1201644	INSULIN ZINC SUSP RECOMBINANT HUMAN	diabetic retinopathy	INSR_13
phe_401_1	essential hypertension	INSR	CHEMBL1201644	INSULIN ZINC SUSP RECOMBINANT HUMAN	retinopathy	INSR_13
phe_401_1	essential hypertension	INSR	CHEMBL2104391	INSULIN DETEMIR	diabetic retinopathy	INSR_13
phe_401_1	essential hypertension	INSR	CHEMBL2107869	INSULIN DEGLUDEC	diabetic retinopathy	INSR_13
phe_401_1	essential hypertension	INSR	CHEMBL2107869	INSULIN DEGLUDEC	retinopathy	INSR_13
phe_401_1	essential hypertension	INSR	CHEMBL1201496	INSULIN ASPART	fine motor skill dysfunction	INSR_130
phe_401_1	essential hypertension	INSR	CHEMBL1201613	INSULIN GLULISINE	psychomotor skills impaired	INSR_130
phe_401_1	essential hypertension	INSR	CHEMBL1201641	INSULIN ZINC SUSP EXTENDED RECOMBINANT HUMAN	abnormal behaviour	INSR_131
phe_401_1	essential hypertension	INSR	CHEMBL1201629	INSULIN PURIFIED BEEF	abnormal behaviour	INSR_131
phe_401_1	essential hypertension	INSR	CHEMBL1201635	INSULIN SUSP ISOPHANE BEEF/PORK	abnormal behaviour	INSR_131
phe_401_1	essential hypertension	INSR	CHEMBL1201644	INSULIN ZINC SUSP RECOMBINANT HUMAN	abnormal behaviour	INSR_131
phe_401_1	essential hypertension	INSR	CHEMBL1201641	INSULIN ZINC SUSP EXTENDED RECOMBINANT HUMAN	somogyi phenomenon	INSR_132
phe_401_1	essential hypertension	INSR	CHEMBL1201629	INSULIN PURIFIED BEEF	somogyi phenomenon	INSR_132
phe_401_1	essential hypertension	INSR	CHEMBL1201635	INSULIN SUSP ISOPHANE BEEF/PORK	somogyi phenomenon	INSR_132
phe_401_1	essential hypertension	INSR	CHEMBL1201644	INSULIN ZINC SUSP RECOMBINANT HUMAN	somogyi phenomenon	INSR_132
phe_401_1	essential hypertension	INSR	CHEMBL1201641	INSULIN ZINC SUSP EXTENDED RECOMBINANT HUMAN	hyperkeratosis	INSR_133
phe_401_1	essential hypertension	INSR	CHEMBL1201629	INSULIN PURIFIED BEEF	hyperkeratosis	INSR_133
phe_401_1	essential hypertension	INSR	CHEMBL1201644	INSULIN ZINC SUSP RECOMBINANT HUMAN	hyperkeratosis	INSR_133
phe_401_1	essential hypertension	INSR	CHEMBL1201539	INSULIN PORK	cardiac dysfunction	INSR_134
phe_401_1	essential hypertension	INSR	CHEMBL2108964	INSULIN, ISOPHANE	weight loss poor	INSR_135
phe_401_1	essential hypertension	INSR	CHEMBL2108964	INSULIN, ISOPHANE	brain contusion	INSR_136
phe_401_1	essential hypertension	INSR	CHEMBL2108964	INSULIN, ISOPHANE	ultrasound foetal abnormal	INSR_137
phe_401_1	essential hypertension	INSR	CHEMBL1201496	INSULIN ASPART	congenital bladder anomaly	INSR_138
phe_401_1	essential hypertension	INSR	CHEMBL1201539	INSULIN PORK	congenital bladder anomaly	INSR_138
phe_401_1	essential hypertension	INSR	CHEMBL1201545	INSULIN SUSP ISOPHANE BEEF	hyperhidrosis	INSR_139
phe_401_1	essential hypertension	INSR	CHEMBL1201496	INSULIN ASPART	hyperhidrosis	INSR_139
phe_401_1	essential hypertension	INSR	CHEMBL1201613	INSULIN GLULISINE	hyperhidrosis	INSR_139
phe_401_1	essential hypertension	INSR	CHEMBL1201627	INSULIN SUSP ISOPHANE SEMISYNTHETIC PURIFIED HUMAN	hypoaesthesia	INSR_14
phe_401_1	essential hypertension	INSR	CHEMBL1201539	INSULIN PORK	unresponsive to stimuli	INSR_14
phe_401_1	essential hypertension	INSR	CHEMBL1201539	INSULIN PORK	ecg signs of myocardial ischaemia	INSR_140
phe_401_1	essential hypertension	INSR	CHEMBL1201641	INSULIN ZINC SUSP EXTENDED RECOMBINANT HUMAN	finger deformity	INSR_141
phe_401_1	essential hypertension	INSR	CHEMBL1201629	INSULIN PURIFIED BEEF	finger deformity	INSR_141
phe_401_1	essential hypertension	INSR	CHEMBL1201635	INSULIN SUSP ISOPHANE BEEF/PORK	finger deformity	INSR_141
phe_401_1	essential hypertension	INSR	CHEMBL1201644	INSULIN ZINC SUSP RECOMBINANT HUMAN	finger deformity	INSR_141
phe_401_1	essential hypertension	INSR	CHEMBL1201629	INSULIN PURIFIED BEEF	brain damage	INSR_142
phe_401_1	essential hypertension	INSR	CHEMBL1201635	INSULIN SUSP ISOPHANE BEEF/PORK	brain damage	INSR_142
phe_401_1	essential hypertension	INSR	CHEMBL1201641	INSULIN ZINC SUSP EXTENDED RECOMBINANT HUMAN	migraine with aura	INSR_143
phe_401_1	essential hypertension	INSR	CHEMBL1201629	INSULIN PURIFIED BEEF	migraine with aura	INSR_143
phe_401_1	essential hypertension	INSR	CHEMBL1201635	INSULIN SUSP ISOPHANE BEEF/PORK	migraine with aura	INSR_143
phe_401_1	essential hypertension	INSR	CHEMBL1201644	INSULIN ZINC SUSP RECOMBINANT HUMAN	migraine with aura	INSR_143
phe_401_1	essential hypertension	INSR	CHEMBL1201539	INSULIN PORK	non-cardiogenic pulmonary oedema	INSR_144
phe_401_1	essential hypertension	INSR	CHEMBL2108964	INSULIN, ISOPHANE	quadriparesis	INSR_145
phe_401_1	essential hypertension	INSR	CHEMBL1201641	INSULIN ZINC SUSP EXTENDED RECOMBINANT HUMAN	stress	INSR_146
phe_401_1	essential hypertension	INSR	CHEMBL1201629	INSULIN PURIFIED BEEF	stress	INSR_146
phe_401_1	essential hypertension	INSR	CHEMBL1201635	INSULIN SUSP ISOPHANE BEEF/PORK	stress	INSR_146
phe_401_1	essential hypertension	INSR	CHEMBL1201635	INSULIN SUSP ISOPHANE BEEF/PORK	stress symptoms	INSR_146
phe_401_1	essential hypertension	INSR	CHEMBL1201644	INSULIN ZINC SUSP RECOMBINANT HUMAN	stress	INSR_146
phe_401_1	essential hypertension	INSR	CHEMBL1201539	INSULIN PORK	blood pressure diastolic abnormal	INSR_147
phe_401_1	essential hypertension	INSR	CHEMBL1201644	INSULIN ZINC SUSP RECOMBINANT HUMAN	macular degeneration	INSR_148
phe_401_1	essential hypertension	INSR	CHEMBL1201641	INSULIN ZINC SUSP EXTENDED RECOMBINANT HUMAN	impaired work ability	INSR_149
phe_401_1	essential hypertension	INSR	CHEMBL1201635	INSULIN SUSP ISOPHANE BEEF/PORK	impaired work ability	INSR_149
phe_401_1	essential hypertension	INSR	CHEMBL1201644	INSULIN ZINC SUSP RECOMBINANT HUMAN	impaired work ability	INSR_149
phe_401_1	essential hypertension	INSR	CHEMBL1201539	INSULIN PORK	placental insufficiency	INSR_15
phe_401_1	essential hypertension	INSR	CHEMBL1201539	INSULIN PORK	pre-eclampsia	INSR_15
phe_401_1	essential hypertension	INSR	CHEMBL1201631	INSULIN HUMAN	pre-eclampsia	INSR_15
phe_401_1	essential hypertension	INSR	CHEMBL2104391	INSULIN DETEMIR	pre-eclampsia	INSR_15
phe_401_1	essential hypertension	INSR	CHEMBL1201641	INSULIN ZINC SUSP EXTENDED RECOMBINANT HUMAN	epididymal cyst	INSR_150
phe_401_1	essential hypertension	INSR	CHEMBL1201629	INSULIN PURIFIED BEEF	epididymal cyst	INSR_150
phe_401_1	essential hypertension	INSR	CHEMBL1201635	INSULIN SUSP ISOPHANE BEEF/PORK	epididymal cyst	INSR_150
phe_401_1	essential hypertension	INSR	CHEMBL1201644	INSULIN ZINC SUSP RECOMBINANT HUMAN	epididymal cyst	INSR_150
phe_401_1	essential hypertension	INSR	CHEMBL1201641	INSULIN ZINC SUSP EXTENDED RECOMBINANT HUMAN	mitral valve prolapse	INSR_151
phe_401_1	essential hypertension	INSR	CHEMBL1201629	INSULIN PURIFIED BEEF	mitral valve prolapse	INSR_151
phe_401_1	essential hypertension	INSR	CHEMBL1201635	INSULIN SUSP ISOPHANE BEEF/PORK	mitral valve prolapse	INSR_151
phe_401_1	essential hypertension	INSR	CHEMBL1201644	INSULIN ZINC SUSP RECOMBINANT HUMAN	mitral valve prolapse	INSR_151
phe_401_1	essential hypertension	INSR	CHEMBL1201539	INSULIN PORK	metabolic acidosis	INSR_152
phe_401_1	essential hypertension	INSR	CHEMBL2108964	INSULIN, ISOPHANE	acidosis	INSR_152
phe_401_1	essential hypertension	INSR	CHEMBL2108964	INSULIN, ISOPHANE	metabolic acidosis	INSR_152
phe_401_1	essential hypertension	INSR	CHEMBL2108964	INSULIN, ISOPHANE	metabolic alkalosis	INSR_152
phe_401_1	essential hypertension	INSR	CHEMBL1201539	INSULIN PORK	cafe au lait spots	INSR_153
phe_401_1	essential hypertension	INSR	CHEMBL1201641	INSULIN ZINC SUSP EXTENDED RECOMBINANT HUMAN	retinal microaneurysms	INSR_154
phe_401_1	essential hypertension	INSR	CHEMBL1201644	INSULIN ZINC SUSP RECOMBINANT HUMAN	retinal microaneurysms	INSR_154
phe_401_1	essential hypertension	INSR	CHEMBL1201538	INSULIN LISPRO	foetal disorder	INSR_155
phe_401_1	essential hypertension	INSR	CHEMBL1201539	INSULIN PORK	foetal disorder	INSR_155
phe_401_1	essential hypertension	INSR	CHEMBL1201631	INSULIN HUMAN	foetal disorder	INSR_155
phe_401_1	essential hypertension	INSR	CHEMBL2104391	INSULIN DETEMIR	foetal disorder	INSR_155
phe_401_1	essential hypertension	INSR	CHEMBL1201627	INSULIN SUSP ISOPHANE SEMISYNTHETIC PURIFIED HUMAN	lower respiratory tract infection	INSR_156
phe_401_1	essential hypertension	INSR	CHEMBL1201540	INSULIN SUSP ISOPHANE RECOMBINANT HUMAN	lower respiratory tract infection	INSR_156
phe_401_1	essential hypertension	INSR	CHEMBL1201641	INSULIN ZINC SUSP EXTENDED RECOMBINANT HUMAN	shoulder pain	INSR_157
phe_401_1	essential hypertension	INSR	CHEMBL1201629	INSULIN PURIFIED BEEF	shoulder pain	INSR_157
phe_401_1	essential hypertension	INSR	CHEMBL1201635	INSULIN SUSP ISOPHANE BEEF/PORK	shoulder pain	INSR_157
phe_401_1	essential hypertension	INSR	CHEMBL1201644	INSULIN ZINC SUSP RECOMBINANT HUMAN	shoulder pain	INSR_157
phe_401_1	essential hypertension	INSR	CHEMBL1201641	INSULIN ZINC SUSP EXTENDED RECOMBINANT HUMAN	oral intake reduced	INSR_158
phe_401_1	essential hypertension	INSR	CHEMBL1201539	INSULIN PORK	live birth	INSR_159
phe_401_1	essential hypertension	INSR	CHEMBL1201644	INSULIN ZINC SUSP RECOMBINANT HUMAN	live birth	INSR_159
phe_401_1	essential hypertension	INSR	CHEMBL2108964	INSULIN, ISOPHANE	blood alkaline phosphatase increased	INSR_16
phe_401_1	essential hypertension	INSR	CHEMBL2108964	INSULIN, ISOPHANE	hepatic enzyme increased	INSR_16
phe_401_1	essential hypertension	INSR	CHEMBL1201539	INSULIN PORK	ear malformation	INSR_160
phe_401_1	essential hypertension	INSR	CHEMBL1201539	INSULIN PORK	blood pressure systolic abnormal	INSR_161
phe_401_1	essential hypertension	INSR	CHEMBL1201539	INSULIN PORK	lymphoproliferative disorder	INSR_162
phe_401_1	essential hypertension	INSR	CHEMBL1201540	INSULIN SUSP ISOPHANE RECOMBINANT HUMAN	lymphoproliferative disorder	INSR_162
phe_401_1	essential hypertension	INSR	CHEMBL1201627	INSULIN SUSP ISOPHANE SEMISYNTHETIC PURIFIED HUMAN	cutaneous amyloidosis	INSR_163
phe_401_1	essential hypertension	INSR	CHEMBL1201627	INSULIN SUSP ISOPHANE SEMISYNTHETIC PURIFIED HUMAN	macrosomia	INSR_164
phe_401_1	essential hypertension	INSR	CHEMBL1201539	INSULIN PORK	foetal macrosomia	INSR_164
phe_401_1	essential hypertension	INSR	CHEMBL1201641	INSULIN ZINC SUSP EXTENDED RECOMBINANT HUMAN	carpal tunnel syndrome	INSR_165
phe_401_1	essential hypertension	INSR	CHEMBL1201629	INSULIN PURIFIED BEEF	carpal tunnel syndrome	INSR_165
phe_401_1	essential hypertension	INSR	CHEMBL1201635	INSULIN SUSP ISOPHANE BEEF/PORK	carpal tunnel syndrome	INSR_165
phe_401_1	essential hypertension	INSR	CHEMBL1201644	INSULIN ZINC SUSP RECOMBINANT HUMAN	carpal tunnel syndrome	INSR_165
phe_401_1	essential hypertension	INSR	CHEMBL2108964	INSULIN, ISOPHANE	oedema peripheral	INSR_166
phe_401_1	essential hypertension	INSR	CHEMBL1201627	INSULIN SUSP ISOPHANE SEMISYNTHETIC PURIFIED HUMAN	anti-gad antibody positive	INSR_167
phe_401_1	essential hypertension	INSR	CHEMBL1201644	INSULIN ZINC SUSP RECOMBINANT HUMAN	anti-gad antibody positive	INSR_167
phe_401_1	essential hypertension	INSR	CHEMBL1201545	INSULIN SUSP ISOPHANE BEEF	gamma-glutamyltransferase increased	INSR_168
phe_401_1	essential hypertension	INSR	CHEMBL2108964	INSULIN, ISOPHANE	gamma-glutamyltransferase increased	INSR_168
phe_401_1	essential hypertension	INSR	CHEMBL1201644	INSULIN ZINC SUSP RECOMBINANT HUMAN	low density lipoprotein increased	INSR_169
phe_401_1	essential hypertension	INSR	CHEMBL1201545	INSULIN SUSP ISOPHANE BEEF	amniotic fluid index decreased	INSR_17
phe_401_1	essential hypertension	INSR	CHEMBL1201539	INSULIN PORK	polyhydramnios	INSR_17
phe_401_1	essential hypertension	INSR	CHEMBL2108964	INSULIN, ISOPHANE	polyhydramnios	INSR_17
phe_401_1	essential hypertension	INSR	CHEMBL2107869	INSULIN DEGLUDEC	prolonged expiration	INSR_170
phe_401_1	essential hypertension	INSR	CHEMBL1201629	INSULIN PURIFIED BEEF	gastroenteritis viral	INSR_171
phe_401_1	essential hypertension	INSR	CHEMBL1201641	INSULIN ZINC SUSP EXTENDED RECOMBINANT HUMAN	depression	INSR_172
phe_401_1	essential hypertension	INSR	CHEMBL1201629	INSULIN PURIFIED BEEF	depression	INSR_172
phe_401_1	essential hypertension	INSR	CHEMBL1201635	INSULIN SUSP ISOPHANE BEEF/PORK	depression	INSR_172
phe_401_1	essential hypertension	INSR	CHEMBL1201644	INSULIN ZINC SUSP RECOMBINANT HUMAN	depression	INSR_172
phe_401_1	essential hypertension	INSR	CHEMBL1201497	INSULIN GLARGINE	wrong technique in device usage process	INSR_173
phe_401_1	essential hypertension	INSR	CHEMBL1201627	INSULIN SUSP ISOPHANE SEMISYNTHETIC PURIFIED HUMAN	congenital anomaly	INSR_18
phe_401_1	essential hypertension	INSR	CHEMBL2107869	INSULIN DEGLUDEC	congenital cardiovascular anomaly	INSR_18
phe_401_1	essential hypertension	INSR	CHEMBL1201496	INSULIN ASPART	foetal hypokinesia	INSR_19
phe_401_1	essential hypertension	INSR	CHEMBL1201644	INSULIN ZINC SUSP RECOMBINANT HUMAN	foetal hypokinesia	INSR_19
phe_401_1	essential hypertension	INSR	CHEMBL2108964	INSULIN, ISOPHANE	bradypnoea	INSR_19
phe_401_1	essential hypertension	INSR	CHEMBL1201627	INSULIN SUSP ISOPHANE SEMISYNTHETIC PURIFIED HUMAN	foetal growth restriction	INSR_2
phe_401_1	essential hypertension	INSR	CHEMBL1201629	INSULIN PURIFIED BEEF	body height below normal	INSR_2
phe_401_1	essential hypertension	INSR	CHEMBL1201539	INSULIN PORK	low birth weight baby	INSR_2
phe_401_1	essential hypertension	INSR	CHEMBL1201631	INSULIN HUMAN	low birth weight baby	INSR_2
phe_401_1	essential hypertension	INSR	CHEMBL1201635	INSULIN SUSP ISOPHANE BEEF/PORK	body height below normal	INSR_2
phe_401_1	essential hypertension	INSR	CHEMBL1201644	INSULIN ZINC SUSP RECOMBINANT HUMAN	body height decreased	INSR_2
phe_401_1	essential hypertension	INSR	CHEMBL1201644	INSULIN ZINC SUSP RECOMBINANT HUMAN	foetal growth restriction	INSR_2
phe_401_1	essential hypertension	INSR	CHEMBL1201644	INSULIN ZINC SUSP RECOMBINANT HUMAN	low birth weight baby	INSR_2
phe_401_1	essential hypertension	INSR	CHEMBL1201644	INSULIN ZINC SUSP RECOMBINANT HUMAN	small for dates baby	INSR_2
phe_401_1	essential hypertension	INSR	CHEMBL2104391	INSULIN DETEMIR	low birth weight baby	INSR_2
phe_401_1	essential hypertension	INSR	CHEMBL2108964	INSULIN, ISOPHANE	low birth weight baby	INSR_2
phe_401_1	essential hypertension	INSR	CHEMBL2108964	INSULIN, ISOPHANE	small for dates baby	INSR_2
phe_401_1	essential hypertension	INSR	CHEMBL1201641	INSULIN ZINC SUSP EXTENDED RECOMBINANT HUMAN	diabetic nephropathy	INSR_20
phe_401_1	essential hypertension	INSR	CHEMBL1201641	INSULIN ZINC SUSP EXTENDED RECOMBINANT HUMAN	diabetic neuropathy	INSR_20
phe_401_1	essential hypertension	INSR	CHEMBL1201496	INSULIN ASPART	diabetic neuropathy	INSR_20
phe_401_1	essential hypertension	INSR	CHEMBL1201539	INSULIN PORK	diabetic neuropathy	INSR_20
phe_401_1	essential hypertension	INSR	CHEMBL1201631	INSULIN HUMAN	diabetic neuropathy	INSR_20
phe_401_1	essential hypertension	INSR	CHEMBL1201540	INSULIN SUSP ISOPHANE RECOMBINANT HUMAN	diabetic neuropathy	INSR_20
phe_401_1	essential hypertension	INSR	CHEMBL2104391	INSULIN DETEMIR	diabetic neuropathy	INSR_20
phe_401_1	essential hypertension	INSR	CHEMBL2107869	INSULIN DEGLUDEC	diabetic neuropathy	INSR_20
phe_401_1	essential hypertension	INSR	CHEMBL2108964	INSULIN, ISOPHANE	diabetic macroangiopathy	INSR_20
phe_401_1	essential hypertension	INSR	CHEMBL1201641	INSULIN ZINC SUSP EXTENDED RECOMBINANT HUMAN	limb injury	INSR_21
phe_401_1	essential hypertension	INSR	CHEMBL1201641	INSULIN ZINC SUSP EXTENDED RECOMBINANT HUMAN	muscle injury	INSR_21
phe_401_1	essential hypertension	INSR	CHEMBL1201629	INSULIN PURIFIED BEEF	limb injury	INSR_21
phe_401_1	essential hypertension	INSR	CHEMBL1201629	INSULIN PURIFIED BEEF	muscle injury	INSR_21
phe_401_1	essential hypertension	INSR	CHEMBL1201635	INSULIN SUSP ISOPHANE BEEF/PORK	limb injury	INSR_21
phe_401_1	essential hypertension	INSR	CHEMBL1201635	INSULIN SUSP ISOPHANE BEEF/PORK	muscle injury	INSR_21
phe_401_1	essential hypertension	INSR	CHEMBL1201644	INSULIN ZINC SUSP RECOMBINANT HUMAN	limb injury	INSR_21
phe_401_1	essential hypertension	INSR	CHEMBL1201644	INSULIN ZINC SUSP RECOMBINANT HUMAN	muscle injury	INSR_21
phe_401_1	essential hypertension	INSR	CHEMBL1201641	INSULIN ZINC SUSP EXTENDED RECOMBINANT HUMAN	lumbar puncture headache	INSR_22
phe_401_1	essential hypertension	INSR	CHEMBL1201641	INSULIN ZINC SUSP EXTENDED RECOMBINANT HUMAN	sinus headache	INSR_22
phe_401_1	essential hypertension	INSR	CHEMBL1201629	INSULIN PURIFIED BEEF	sinus headache	INSR_22
phe_401_1	essential hypertension	INSR	CHEMBL1201635	INSULIN SUSP ISOPHANE BEEF/PORK	sinus headache	INSR_22
phe_401_1	essential hypertension	INSR	CHEMBL1201644	INSULIN ZINC SUSP RECOMBINANT HUMAN	sinus headache	INSR_22
phe_401_1	essential hypertension	INSR	CHEMBL1201641	INSULIN ZINC SUSP EXTENDED RECOMBINANT HUMAN	amnesia	INSR_23
phe_401_1	essential hypertension	INSR	CHEMBL1201629	INSULIN PURIFIED BEEF	amnesia	INSR_23
phe_401_1	essential hypertension	INSR	CHEMBL1201635	INSULIN SUSP ISOPHANE BEEF/PORK	amnesia	INSR_23
phe_401_1	essential hypertension	INSR	CHEMBL1201635	INSULIN SUSP ISOPHANE BEEF/PORK	disorientation	INSR_23
phe_401_1	essential hypertension	INSR	CHEMBL1201644	INSULIN ZINC SUSP RECOMBINANT HUMAN	amnesia	INSR_23
phe_401_1	essential hypertension	INSR	CHEMBL1201545	INSULIN SUSP ISOPHANE BEEF	non-alcoholic steatohepatitis	INSR_24
phe_401_1	essential hypertension	INSR	CHEMBL1201629	INSULIN PURIFIED BEEF	hepatic steatosis	INSR_24
phe_401_1	essential hypertension	INSR	CHEMBL2108964	INSULIN, ISOPHANE	non-alcoholic steatohepatitis	INSR_24
phe_401_1	essential hypertension	INSR	CHEMBL1201538	INSULIN LISPRO	diabetic ketoacidosis	INSR_25
phe_401_1	essential hypertension	INSR	CHEMBL1201538	INSULIN LISPRO	ketoacidosis	INSR_25
phe_401_1	essential hypertension	INSR	CHEMBL1201641	INSULIN ZINC SUSP EXTENDED RECOMBINANT HUMAN	diabetic ketoacidosis	INSR_25
phe_401_1	essential hypertension	INSR	CHEMBL1201497	INSULIN GLARGINE	diabetic ketoacidosis	INSR_25
phe_401_1	essential hypertension	INSR	CHEMBL1201497	INSULIN GLARGINE	ketoacidosis	INSR_25
phe_401_1	essential hypertension	INSR	CHEMBL1201627	INSULIN SUSP ISOPHANE SEMISYNTHETIC PURIFIED HUMAN	diabetic ketoacidosis	INSR_25
phe_401_1	essential hypertension	INSR	CHEMBL1201627	INSULIN SUSP ISOPHANE SEMISYNTHETIC PURIFIED HUMAN	ketoacidosis	INSR_25
phe_401_1	essential hypertension	INSR	CHEMBL1201627	INSULIN SUSP ISOPHANE SEMISYNTHETIC PURIFIED HUMAN	ketosis	INSR_25
phe_401_1	essential hypertension	INSR	CHEMBL1201496	INSULIN ASPART	diabetic ketoacidosis	INSR_25
phe_401_1	essential hypertension	INSR	CHEMBL1201539	INSULIN PORK	diabetic ketoacidosis	INSR_25
phe_401_1	essential hypertension	INSR	CHEMBL1201539	INSULIN PORK	ketoacidosis	INSR_25
phe_401_1	essential hypertension	INSR	CHEMBL1201539	INSULIN PORK	lactic acidosis	INSR_25
phe_401_1	essential hypertension	INSR	CHEMBL1201631	INSULIN HUMAN	diabetic ketoacidosis	INSR_25
phe_401_1	essential hypertension	INSR	CHEMBL1201631	INSULIN HUMAN	ketoacidosis	INSR_25
phe_401_1	essential hypertension	INSR	CHEMBL1201613	INSULIN GLULISINE	diabetic ketoacidosis	INSR_25
phe_401_1	essential hypertension	INSR	CHEMBL1201613	INSULIN GLULISINE	ketoacidosis	INSR_25
phe_401_1	essential hypertension	INSR	CHEMBL1201613	INSULIN GLULISINE	lactic acidosis	INSR_25
phe_401_1	essential hypertension	INSR	CHEMBL1201540	INSULIN SUSP ISOPHANE RECOMBINANT HUMAN	diabetic ketoacidosis	INSR_25
phe_401_1	essential hypertension	INSR	CHEMBL1201644	INSULIN ZINC SUSP RECOMBINANT HUMAN	diabetic ketoacidosis	INSR_25
phe_401_1	essential hypertension	INSR	CHEMBL1201644	INSULIN ZINC SUSP RECOMBINANT HUMAN	ketoacidosis	INSR_25
phe_401_1	essential hypertension	INSR	CHEMBL2104391	INSULIN DETEMIR	diabetic ketoacidosis	INSR_25
phe_401_1	essential hypertension	INSR	CHEMBL2107869	INSULIN DEGLUDEC	diabetic ketoacidosis	INSR_25
phe_401_1	essential hypertension	INSR	CHEMBL2108964	INSULIN, ISOPHANE	lactic acidosis	INSR_25
phe_401_1	essential hypertension	INSR	CHEMBL1201641	INSULIN ZINC SUSP EXTENDED RECOMBINANT HUMAN	groin pain	INSR_26
phe_401_1	essential hypertension	INSR	CHEMBL1201641	INSULIN ZINC SUSP EXTENDED RECOMBINANT HUMAN	testicular pain	INSR_26
phe_401_1	essential hypertension	INSR	CHEMBL1201629	INSULIN PURIFIED BEEF	groin pain	INSR_26
phe_401_1	essential hypertension	INSR	CHEMBL1201629	INSULIN PURIFIED BEEF	testicular pain	INSR_26
phe_401_1	essential hypertension	INSR	CHEMBL1201635	INSULIN SUSP ISOPHANE BEEF/PORK	groin pain	INSR_26
phe_401_1	essential hypertension	INSR	CHEMBL1201635	INSULIN SUSP ISOPHANE BEEF/PORK	testicular pain	INSR_26
phe_401_1	essential hypertension	INSR	CHEMBL1201644	INSULIN ZINC SUSP RECOMBINANT HUMAN	groin pain	INSR_26
phe_401_1	essential hypertension	INSR	CHEMBL1201644	INSULIN ZINC SUSP RECOMBINANT HUMAN	testicular pain	INSR_26
phe_401_1	essential hypertension	INSR	CHEMBL2108964	INSULIN, ISOPHANE	large intestine polyp	INSR_27
phe_401_1	essential hypertension	INSR	CHEMBL1201545	INSULIN SUSP ISOPHANE BEEF	blood cholesterol increased	INSR_28
phe_401_1	essential hypertension	INSR	CHEMBL1201545	INSULIN SUSP ISOPHANE BEEF	blood triglycerides increased	INSR_28
phe_401_1	essential hypertension	INSR	CHEMBL1201627	INSULIN SUSP ISOPHANE SEMISYNTHETIC PURIFIED HUMAN	fatigue	INSR_29
phe_401_1	essential hypertension	INSR	CHEMBL1201635	INSULIN SUSP ISOPHANE BEEF/PORK	fatigue	INSR_29
phe_401_1	essential hypertension	INSR	CHEMBL1201635	INSULIN SUSP ISOPHANE BEEF/PORK	asthenia	INSR_29
phe_401_1	essential hypertension	INSR	CHEMBL2104391	INSULIN DETEMIR	fatigue	INSR_29
phe_401_1	essential hypertension	INSR	CHEMBL2107869	INSULIN DEGLUDEC	fatigue	INSR_29
phe_401_1	essential hypertension	INSR	CHEMBL1201539	INSULIN PORK	cardiogenic shock	INSR_3
phe_401_1	essential hypertension	INSR	CHEMBL1201539	INSULIN PORK	vasoplegia syndrome	INSR_3
phe_401_1	essential hypertension	INSR	CHEMBL1201631	INSULIN HUMAN	cardiogenic shock	INSR_3
phe_401_1	essential hypertension	INSR	CHEMBL2108964	INSULIN, ISOPHANE	vasoplegia syndrome	INSR_3
phe_401_1	essential hypertension	INSR	CHEMBL1201641	INSULIN ZINC SUSP EXTENDED RECOMBINANT HUMAN	glomerular filtration rate increased	INSR_30
phe_401_1	essential hypertension	INSR	CHEMBL1201629	INSULIN PURIFIED BEEF	glomerular filtration rate increased	INSR_30
phe_401_1	essential hypertension	INSR	CHEMBL1201635	INSULIN SUSP ISOPHANE BEEF/PORK	glomerular filtration rate increased	INSR_30
phe_401_1	essential hypertension	INSR	CHEMBL2108964	INSULIN, ISOPHANE	glomerular filtration rate	INSR_30
phe_401_1	essential hypertension	INSR	CHEMBL1201635	INSULIN SUSP ISOPHANE BEEF/PORK	eye redness	INSR_31
phe_401_1	essential hypertension	INSR	CHEMBL1201540	INSULIN SUSP ISOPHANE RECOMBINANT HUMAN	eye haemorrhage	INSR_31
phe_401_1	essential hypertension	INSR	CHEMBL1201644	INSULIN ZINC SUSP RECOMBINANT HUMAN	eye haemorrhage	INSR_31
phe_401_1	essential hypertension	INSR	CHEMBL1201641	INSULIN ZINC SUSP EXTENDED RECOMBINANT HUMAN	angina unstable	INSR_32
phe_401_1	essential hypertension	INSR	CHEMBL1201641	INSULIN ZINC SUSP EXTENDED RECOMBINANT HUMAN	coronary artery disease	INSR_32
phe_401_1	essential hypertension	INSR	CHEMBL1201641	INSULIN ZINC SUSP EXTENDED RECOMBINANT HUMAN	myocardial infarction	INSR_32
phe_401_1	essential hypertension	INSR	CHEMBL1201629	INSULIN PURIFIED BEEF	angina unstable	INSR_32
phe_401_1	essential hypertension	INSR	CHEMBL1201635	INSULIN SUSP ISOPHANE BEEF/PORK	angina unstable	INSR_32
phe_401_1	essential hypertension	INSR	CHEMBL1201539	INSULIN PORK	toxicity to various agents	INSR_33
phe_401_1	essential hypertension	INSR	CHEMBL2108964	INSULIN, ISOPHANE	toxic encephalopathy	INSR_33
phe_401_1	essential hypertension	INSR	CHEMBL1201545	INSULIN SUSP ISOPHANE BEEF	polydipsia	INSR_34
phe_401_1	essential hypertension	INSR	CHEMBL2108964	INSULIN, ISOPHANE	dehydration	INSR_34
phe_401_1	essential hypertension	INSR	CHEMBL1201538	INSULIN LISPRO	anti-insulin antibody positive	INSR_35
phe_401_1	essential hypertension	INSR	CHEMBL1201627	INSULIN SUSP ISOPHANE SEMISYNTHETIC PURIFIED HUMAN	anti-insulin antibody	INSR_35
phe_401_1	essential hypertension	INSR	CHEMBL1201627	INSULIN SUSP ISOPHANE SEMISYNTHETIC PURIFIED HUMAN	anti-insulin antibody increased	INSR_35
phe_401_1	essential hypertension	INSR	CHEMBL1201627	INSULIN SUSP ISOPHANE SEMISYNTHETIC PURIFIED HUMAN	anti-insulin antibody positive	INSR_35
phe_401_1	essential hypertension	INSR	CHEMBL1201627	INSULIN SUSP ISOPHANE SEMISYNTHETIC PURIFIED HUMAN	anti-insulin receptor antibody	INSR_35
phe_401_1	essential hypertension	INSR	CHEMBL1201627	INSULIN SUSP ISOPHANE SEMISYNTHETIC PURIFIED HUMAN	insulin autoimmune syndrome	INSR_35
phe_401_1	essential hypertension	INSR	CHEMBL1201631	INSULIN HUMAN	anti-insulin antibody	INSR_35
phe_401_1	essential hypertension	INSR	CHEMBL1201631	INSULIN HUMAN	anti-insulin antibody increased	INSR_35
phe_401_1	essential hypertension	INSR	CHEMBL1201631	INSULIN HUMAN	anti-insulin antibody positive	INSR_35
phe_401_1	essential hypertension	INSR	CHEMBL1201613	INSULIN GLULISINE	anti-insulin antibody increased	INSR_35
phe_401_1	essential hypertension	INSR	CHEMBL1201613	INSULIN GLULISINE	anti-insulin antibody positive	INSR_35
phe_401_1	essential hypertension	INSR	CHEMBL1201540	INSULIN SUSP ISOPHANE RECOMBINANT HUMAN	anti-insulin antibody	INSR_35
phe_401_1	essential hypertension	INSR	CHEMBL1201540	INSULIN SUSP ISOPHANE RECOMBINANT HUMAN	anti-insulin antibody increased	INSR_35
phe_401_1	essential hypertension	INSR	CHEMBL1201540	INSULIN SUSP ISOPHANE RECOMBINANT HUMAN	anti-insulin antibody positive	INSR_35
phe_401_1	essential hypertension	INSR	CHEMBL2104391	INSULIN DETEMIR	anti-insulin antibody positive	INSR_35
phe_401_1	essential hypertension	INSR	CHEMBL2108964	INSULIN, ISOPHANE	anti-insulin antibody increased	INSR_35
phe_401_1	essential hypertension	INSR	CHEMBL1201644	INSULIN ZINC SUSP RECOMBINANT HUMAN	neuropathy	INSR_36
phe_401_1	essential hypertension	INSR	CHEMBL2107869	INSULIN DEGLUDEC	neuropathy peripheral	INSR_36
phe_401_1	essential hypertension	INSR	CHEMBL1201545	INSULIN SUSP ISOPHANE BEEF	syncope	INSR_37
phe_401_1	essential hypertension	INSR	CHEMBL1201635	INSULIN SUSP ISOPHANE BEEF/PORK	dizziness	INSR_37
phe_401_1	essential hypertension	INSR	CHEMBL1201613	INSULIN GLULISINE	syncope	INSR_37
phe_401_1	essential hypertension	INSR	CHEMBL1201627	INSULIN SUSP ISOPHANE SEMISYNTHETIC PURIFIED HUMAN	suicide attempt	INSR_38
phe_401_1	essential hypertension	INSR	CHEMBL1201629	INSULIN PURIFIED BEEF	suicidal ideation	INSR_38
phe_401_1	essential hypertension	INSR	CHEMBL1201635	INSULIN SUSP ISOPHANE BEEF/PORK	suicidal ideation	INSR_38
phe_401_1	essential hypertension	INSR	CHEMBL1201641	INSULIN ZINC SUSP EXTENDED RECOMBINANT HUMAN	loss of consciousness	INSR_39
phe_401_1	essential hypertension	INSR	CHEMBL1201545	INSULIN SUSP ISOPHANE BEEF	coma	INSR_39
phe_401_1	essential hypertension	INSR	CHEMBL1201545	INSULIN SUSP ISOPHANE BEEF	confusional state	INSR_39
phe_401_1	essential hypertension	INSR	CHEMBL1201545	INSULIN SUSP ISOPHANE BEEF	loss of consciousness	INSR_39
phe_401_1	essential hypertension	INSR	CHEMBL1201629	INSULIN PURIFIED BEEF	coma	INSR_39
phe_401_1	essential hypertension	INSR	CHEMBL1201539	INSULIN PORK	confusional state	INSR_39
phe_401_1	essential hypertension	INSR	CHEMBL1201635	INSULIN SUSP ISOPHANE BEEF/PORK	loss of consciousness	INSR_39
phe_401_1	essential hypertension	INSR	CHEMBL1201613	INSULIN GLULISINE	depressed level of consciousness	INSR_39
phe_401_1	essential hypertension	INSR	CHEMBL1201613	INSULIN GLULISINE	loss of consciousness	INSR_39
phe_401_1	essential hypertension	INSR	CHEMBL1201540	INSULIN SUSP ISOPHANE RECOMBINANT HUMAN	loss of consciousness	INSR_39
phe_401_1	essential hypertension	INSR	CHEMBL1201644	INSULIN ZINC SUSP RECOMBINANT HUMAN	loss of consciousness	INSR_39
phe_401_1	essential hypertension	INSR	CHEMBL1201539	INSULIN PORK	hepatic cytolysis	INSR_4
phe_401_1	essential hypertension	INSR	CHEMBL2108964	INSULIN, ISOPHANE	cholestatic liver injury	INSR_4
phe_401_1	essential hypertension	INSR	CHEMBL2108964	INSULIN, ISOPHANE	drug-induced liver injury	INSR_4
phe_401_1	essential hypertension	INSR	CHEMBL2108964	INSULIN, ISOPHANE	hepatic necrosis	INSR_4
phe_401_1	essential hypertension	INSR	CHEMBL2108964	INSULIN, ISOPHANE	hepatitis	INSR_4
phe_401_1	essential hypertension	INSR	CHEMBL2108964	INSULIN, ISOPHANE	hepatocellular injury	INSR_4
phe_401_1	essential hypertension	INSR	CHEMBL2108964	INSULIN, ISOPHANE	hepatotoxicity	INSR_4
phe_401_1	essential hypertension	INSR	CHEMBL2108964	INSULIN, ISOPHANE	mixed liver injury	INSR_4
phe_401_1	essential hypertension	INSR	CHEMBL1201545	INSULIN SUSP ISOPHANE BEEF	diabetic foetopathy	INSR_40
phe_401_1	essential hypertension	INSR	CHEMBL1201539	INSULIN PORK	diabetes mellitus	INSR_40
phe_401_1	essential hypertension	INSR	CHEMBL1201539	INSULIN PORK	gestational diabetes	INSR_40
phe_401_1	essential hypertension	INSR	CHEMBL1201613	INSULIN GLULISINE	tinea infection	INSR_41
phe_401_1	essential hypertension	INSR	CHEMBL1201613	INSULIN GLULISINE	tinea pedis	INSR_41
phe_401_1	essential hypertension	INSR	CHEMBL1201644	INSULIN ZINC SUSP RECOMBINANT HUMAN	cholestasis of pregnancy	INSR_42
phe_401_1	essential hypertension	INSR	CHEMBL2108964	INSULIN, ISOPHANE	cholestasis	INSR_42
phe_401_1	essential hypertension	INSR	CHEMBL1201641	INSULIN ZINC SUSP EXTENDED RECOMBINANT HUMAN	musculoskeletal discomfort	INSR_43
phe_401_1	essential hypertension	INSR	CHEMBL1201629	INSULIN PURIFIED BEEF	musculoskeletal discomfort	INSR_43
phe_401_1	essential hypertension	INSR	CHEMBL1201629	INSULIN PURIFIED BEEF	pain in extremity	INSR_43
phe_401_1	essential hypertension	INSR	CHEMBL1201635	INSULIN SUSP ISOPHANE BEEF/PORK	musculoskeletal discomfort	INSR_43
phe_401_1	essential hypertension	INSR	CHEMBL1201644	INSULIN ZINC SUSP RECOMBINANT HUMAN	musculoskeletal discomfort	INSR_43
phe_401_1	essential hypertension	INSR	CHEMBL1201613	INSULIN GLULISINE	episcleritis	INSR_44
phe_401_1	essential hypertension	INSR	CHEMBL1201644	INSULIN ZINC SUSP RECOMBINANT HUMAN	lens implant	INSR_45
phe_401_1	essential hypertension	INSR	CHEMBL1201539	INSULIN PORK	intestinal malrotation	INSR_46
phe_401_1	essential hypertension	INSR	CHEMBL2107869	INSULIN DEGLUDEC	abdominal transposition	INSR_46
phe_401_1	essential hypertension	INSR	CHEMBL1201613	INSULIN GLULISINE	product gel formation	INSR_47
phe_401_1	essential hypertension	INSR	CHEMBL2108964	INSULIN, ISOPHANE	acute kidney injury	INSR_48
phe_401_1	essential hypertension	INSR	CHEMBL2108964	INSULIN, ISOPHANE	renal failure acute	INSR_48
phe_401_1	essential hypertension	INSR	CHEMBL2107869	INSULIN DEGLUDEC	pancreatic carcinoma	INSR_49
phe_401_1	essential hypertension	INSR	CHEMBL1201545	INSULIN SUSP ISOPHANE BEEF	mental status changes	INSR_5
phe_401_1	essential hypertension	INSR	CHEMBL1201539	INSULIN PORK	mental status changes	INSR_5
phe_401_1	essential hypertension	INSR	CHEMBL1201613	INSULIN GLULISINE	general physical health deterioration	INSR_5
phe_401_1	essential hypertension	INSR	CHEMBL2108964	INSULIN, ISOPHANE	condition aggravated	INSR_5
phe_401_1	essential hypertension	INSR	CHEMBL2108964	INSULIN, ISOPHANE	mental status changes	INSR_5
phe_401_1	essential hypertension	INSR	CHEMBL1201644	INSULIN ZINC SUSP RECOMBINANT HUMAN	dyscalculia	INSR_50
phe_401_1	essential hypertension	INSR	CHEMBL1201539	INSULIN PORK	atrial septal defect	INSR_51
phe_401_1	essential hypertension	INSR	CHEMBL1201629	INSULIN PURIFIED BEEF	nightmare	INSR_52
phe_401_1	essential hypertension	INSR	CHEMBL1201538	INSULIN LISPRO	visual acuity reduced	INSR_53
phe_401_1	essential hypertension	INSR	CHEMBL1201538	INSULIN LISPRO	visual impairment	INSR_53
phe_401_1	essential hypertension	INSR	CHEMBL1201540	INSULIN SUSP ISOPHANE RECOMBINANT HUMAN	visual acuity reduced	INSR_53
phe_401_1	essential hypertension	INSR	CHEMBL1201540	INSULIN SUSP ISOPHANE RECOMBINANT HUMAN	visual impairment	INSR_53
phe_401_1	essential hypertension	INSR	CHEMBL1201644	INSULIN ZINC SUSP RECOMBINANT HUMAN	visual acuity reduced	INSR_53
phe_401_1	essential hypertension	INSR	CHEMBL1201644	INSULIN ZINC SUSP RECOMBINANT HUMAN	visual disturbance	INSR_53
phe_401_1	essential hypertension	INSR	CHEMBL1201641	INSULIN ZINC SUSP EXTENDED RECOMBINANT HUMAN	animal bite	INSR_54
phe_401_1	essential hypertension	INSR	CHEMBL1201641	INSULIN ZINC SUSP EXTENDED RECOMBINANT HUMAN	arthropod bite	INSR_54
phe_401_1	essential hypertension	INSR	CHEMBL1201629	INSULIN PURIFIED BEEF	animal bite	INSR_54
phe_401_1	essential hypertension	INSR	CHEMBL1201629	INSULIN PURIFIED BEEF	arthropod bite	INSR_54
phe_401_1	essential hypertension	INSR	CHEMBL1201635	INSULIN SUSP ISOPHANE BEEF/PORK	animal bite	INSR_54
phe_401_1	essential hypertension	INSR	CHEMBL1201635	INSULIN SUSP ISOPHANE BEEF/PORK	arthropod bite	INSR_54
phe_401_1	essential hypertension	INSR	CHEMBL1201644	INSULIN ZINC SUSP RECOMBINANT HUMAN	animal bite	INSR_54
phe_401_1	essential hypertension	INSR	CHEMBL1201644	INSULIN ZINC SUSP RECOMBINANT HUMAN	arthropod bite	INSR_54
phe_401_1	essential hypertension	INSR	CHEMBL1201629	INSULIN PURIFIED BEEF	aggression	INSR_55
phe_401_1	essential hypertension	INSR	CHEMBL1201635	INSULIN SUSP ISOPHANE BEEF/PORK	aggression	INSR_55
phe_401_1	essential hypertension	INSR	CHEMBL2108964	INSULIN, ISOPHANE	intraventricular haemorrhage neonatal	INSR_56
phe_401_1	essential hypertension	INSR	CHEMBL2108964	INSULIN, ISOPHANE	hypoperfusion	INSR_57
phe_401_1	essential hypertension	INSR	CHEMBL1201539	INSULIN PORK	normal newborn	INSR_58
phe_401_1	essential hypertension	INSR	CHEMBL1201538	INSULIN LISPRO	premature baby	INSR_59
phe_401_1	essential hypertension	INSR	CHEMBL1201497	INSULIN GLARGINE	premature baby	INSR_59
phe_401_1	essential hypertension	INSR	CHEMBL1201497	INSULIN GLARGINE	premature delivery	INSR_59
phe_401_1	essential hypertension	INSR	CHEMBL1201627	INSULIN SUSP ISOPHANE SEMISYNTHETIC PURIFIED HUMAN	premature baby	INSR_59
phe_401_1	essential hypertension	INSR	CHEMBL1201539	INSULIN PORK	premature baby	INSR_59
phe_401_1	essential hypertension	INSR	CHEMBL1201539	INSULIN PORK	premature delivery	INSR_59
phe_401_1	essential hypertension	INSR	CHEMBL1201631	INSULIN HUMAN	premature baby	INSR_59
phe_401_1	essential hypertension	INSR	CHEMBL1201631	INSULIN HUMAN	premature delivery	INSR_59
phe_401_1	essential hypertension	INSR	CHEMBL1201540	INSULIN SUSP ISOPHANE RECOMBINANT HUMAN	premature baby	INSR_59
phe_401_1	essential hypertension	INSR	CHEMBL1201644	INSULIN ZINC SUSP RECOMBINANT HUMAN	premature baby	INSR_59
phe_401_1	essential hypertension	INSR	CHEMBL1201644	INSULIN ZINC SUSP RECOMBINANT HUMAN	premature delivery	INSR_59
phe_401_1	essential hypertension	INSR	CHEMBL2104391	INSULIN DETEMIR	premature baby	INSR_59
phe_401_1	essential hypertension	INSR	CHEMBL2104391	INSULIN DETEMIR	premature delivery	INSR_59
phe_401_1	essential hypertension	INSR	CHEMBL2108964	INSULIN, ISOPHANE	premature baby	INSR_59
phe_401_1	essential hypertension	INSR	CHEMBL2108964	INSULIN, ISOPHANE	premature delivery	INSR_59
phe_401_1	essential hypertension	INSR	CHEMBL1201641	INSULIN ZINC SUSP EXTENDED RECOMBINANT HUMAN	dilatation atrial	INSR_6
phe_401_1	essential hypertension	INSR	CHEMBL1201629	INSULIN PURIFIED BEEF	dilatation atrial	INSR_6
phe_401_1	essential hypertension	INSR	CHEMBL1201656	INSULIN SUSP ISOPHANE PURIFIED PORK	atrial natriuretic peptide increased	INSR_6
phe_401_1	essential hypertension	INSR	CHEMBL1201635	INSULIN SUSP ISOPHANE BEEF/PORK	dilatation atrial	INSR_6
phe_401_1	essential hypertension	INSR	CHEMBL1201644	INSULIN ZINC SUSP RECOMBINANT HUMAN	dilatation atrial	INSR_6
phe_401_1	essential hypertension	INSR	CHEMBL2108964	INSULIN, ISOPHANE	beta haemolytic streptococcal infection	INSR_60
phe_401_1	essential hypertension	INSR	CHEMBL2108964	INSULIN, ISOPHANE	bilirubin conjugated increased	INSR_61
phe_401_1	essential hypertension	INSR	CHEMBL2108964	INSULIN, ISOPHANE	blood bilirubin increased	INSR_61
phe_401_1	essential hypertension	INSR	CHEMBL1201635	INSULIN SUSP ISOPHANE BEEF/PORK	hypochloraemia	INSR_62
phe_401_1	essential hypertension	INSR	CHEMBL1201629	INSULIN PURIFIED BEEF	mean platelet volume increased	INSR_63
phe_401_1	essential hypertension	INSR	CHEMBL1201635	INSULIN SUSP ISOPHANE BEEF/PORK	mean cell volume increased	INSR_63
phe_401_1	essential hypertension	INSR	CHEMBL1201635	INSULIN SUSP ISOPHANE BEEF/PORK	mean platelet volume increased	INSR_63
phe_401_1	essential hypertension	INSR	CHEMBL1201497	INSULIN GLARGINE	gait inability	INSR_64
phe_401_1	essential hypertension	INSR	CHEMBL1201627	INSULIN SUSP ISOPHANE SEMISYNTHETIC PURIFIED HUMAN	gait inability	INSR_64
phe_401_1	essential hypertension	INSR	CHEMBL1201540	INSULIN SUSP ISOPHANE RECOMBINANT HUMAN	gait inability	INSR_64
phe_401_1	essential hypertension	INSR	CHEMBL2108964	INSULIN, ISOPHANE	apathy	INSR_64
phe_401_1	essential hypertension	INSR	CHEMBL1201539	INSULIN PORK	pulmonary malformation	INSR_65
phe_401_1	essential hypertension	INSR	CHEMBL1201539	INSULIN PORK	respiratory tract malformation	INSR_65
phe_401_1	essential hypertension	INSR	CHEMBL2108964	INSULIN, ISOPHANE	pemphigoid	INSR_66
phe_401_1	essential hypertension	INSR	CHEMBL1201538	INSULIN LISPRO	insulin resistance	INSR_67
phe_401_1	essential hypertension	INSR	CHEMBL1201627	INSULIN SUSP ISOPHANE SEMISYNTHETIC PURIFIED HUMAN	hyperinsulinaemia	INSR_67
phe_401_1	essential hypertension	INSR	CHEMBL1201545	INSULIN SUSP ISOPHANE BEEF	insulin resistance	INSR_67
phe_401_1	essential hypertension	INSR	CHEMBL1201496	INSULIN ASPART	insulin resistance	INSR_67
phe_401_1	essential hypertension	INSR	CHEMBL1201631	INSULIN HUMAN	insulin resistance	INSR_67
phe_401_1	essential hypertension	INSR	CHEMBL1201613	INSULIN GLULISINE	hyperinsulinaemic hypoglycaemia	INSR_67
phe_401_1	essential hypertension	INSR	CHEMBL1201540	INSULIN SUSP ISOPHANE RECOMBINANT HUMAN	insulin resistance	INSR_67
phe_401_1	essential hypertension	INSR	CHEMBL1201538	INSULIN LISPRO	glycosylated haemoglobin increased	INSR_68
phe_401_1	essential hypertension	INSR	CHEMBL1201641	INSULIN ZINC SUSP EXTENDED RECOMBINANT HUMAN	glycosylated haemoglobin increased	INSR_68
phe_401_1	essential hypertension	INSR	CHEMBL1201497	INSULIN GLARGINE	glycosylated haemoglobin increased	INSR_68
phe_401_1	essential hypertension	INSR	CHEMBL1201627	INSULIN SUSP ISOPHANE SEMISYNTHETIC PURIFIED HUMAN	glycosylated haemoglobin decreased	INSR_68
phe_401_1	essential hypertension	INSR	CHEMBL1201627	INSULIN SUSP ISOPHANE SEMISYNTHETIC PURIFIED HUMAN	glycosylated haemoglobin increased	INSR_68
phe_401_1	essential hypertension	INSR	CHEMBL1201545	INSULIN SUSP ISOPHANE BEEF	glycosylated haemoglobin increased	INSR_68
phe_401_1	essential hypertension	INSR	CHEMBL1201496	INSULIN ASPART	glycosylated haemoglobin increased	INSR_68
phe_401_1	essential hypertension	INSR	CHEMBL1201629	INSULIN PURIFIED BEEF	glycosylated haemoglobin increased	INSR_68
phe_401_1	essential hypertension	INSR	CHEMBL1201539	INSULIN PORK	glycosylated haemoglobin increased	INSR_68
phe_401_1	essential hypertension	INSR	CHEMBL1201631	INSULIN HUMAN	glycosylated haemoglobin increased	INSR_68
phe_401_1	essential hypertension	INSR	CHEMBL1201635	INSULIN SUSP ISOPHANE BEEF/PORK	glycosylated haemoglobin increased	INSR_68
phe_401_1	essential hypertension	INSR	CHEMBL1201613	INSULIN GLULISINE	glycosylated haemoglobin increased	INSR_68
phe_401_1	essential hypertension	INSR	CHEMBL1201540	INSULIN SUSP ISOPHANE RECOMBINANT HUMAN	glycosylated haemoglobin increased	INSR_68
phe_401_1	essential hypertension	INSR	CHEMBL1201644	INSULIN ZINC SUSP RECOMBINANT HUMAN	glycosylated haemoglobin increased	INSR_68
phe_401_1	essential hypertension	INSR	CHEMBL2104391	INSULIN DETEMIR	glycosylated haemoglobin increased	INSR_68
phe_401_1	essential hypertension	INSR	CHEMBL2107869	INSULIN DEGLUDEC	glycosylated haemoglobin increased	INSR_68
phe_401_1	essential hypertension	INSR	CHEMBL1201539	INSULIN PORK	urachal abnormality	INSR_69
phe_401_1	essential hypertension	INSR	CHEMBL1201539	INSULIN PORK	neutropenia neonatal	INSR_7
phe_401_1	essential hypertension	INSR	CHEMBL2104391	INSULIN DETEMIR	neutropenia neonatal	INSR_7
phe_401_1	essential hypertension	INSR	CHEMBL2108964	INSULIN, ISOPHANE	hyperbilirubinaemia neonatal	INSR_7
phe_401_1	essential hypertension	INSR	CHEMBL2108964	INSULIN, ISOPHANE	jaundice neonatal	INSR_7
phe_401_1	essential hypertension	INSR	CHEMBL1201644	INSULIN ZINC SUSP RECOMBINANT HUMAN	anxiety	INSR_70
phe_401_1	essential hypertension	INSR	CHEMBL1201641	INSULIN ZINC SUSP EXTENDED RECOMBINANT HUMAN	hypokalaemia	INSR_71
phe_401_1	essential hypertension	INSR	CHEMBL1201629	INSULIN PURIFIED BEEF	hypokalaemia	INSR_71
phe_401_1	essential hypertension	INSR	CHEMBL1201539	INSULIN PORK	hyperkalaemia	INSR_71
phe_401_1	essential hypertension	INSR	CHEMBL1201539	INSULIN PORK	hypokalaemia	INSR_71
phe_401_1	essential hypertension	INSR	CHEMBL1201635	INSULIN SUSP ISOPHANE BEEF/PORK	hypokalaemia	INSR_71
phe_401_1	essential hypertension	INSR	CHEMBL1201613	INSULIN GLULISINE	hyperkalaemia	INSR_71
phe_401_1	essential hypertension	INSR	CHEMBL2108964	INSULIN, ISOPHANE	hyperkalaemia	INSR_71
phe_401_1	essential hypertension	INSR	CHEMBL1201538	INSULIN LISPRO	blood glucose decreased	INSR_72
phe_401_1	essential hypertension	INSR	CHEMBL1201538	INSULIN LISPRO	hypoglycaemia	INSR_72
phe_401_1	essential hypertension	INSR	CHEMBL1201538	INSULIN LISPRO	hypoglycaemia neonatal	INSR_72
phe_401_1	essential hypertension	INSR	CHEMBL1201538	INSULIN LISPRO	hypoglycaemia unawareness	INSR_72
phe_401_1	essential hypertension	INSR	CHEMBL1201538	INSULIN LISPRO	hypoglycaemic coma	INSR_72
phe_401_1	essential hypertension	INSR	CHEMBL1201538	INSULIN LISPRO	hypoglycaemic seizure	INSR_72
phe_401_1	essential hypertension	INSR	CHEMBL1201538	INSULIN LISPRO	hypoglycaemic unconsciousness	INSR_72
phe_401_1	essential hypertension	INSR	CHEMBL1201641	INSULIN ZINC SUSP EXTENDED RECOMBINANT HUMAN	blood glucose decreased	INSR_72
phe_401_1	essential hypertension	INSR	CHEMBL1201641	INSULIN ZINC SUSP EXTENDED RECOMBINANT HUMAN	hypoglycaemia	INSR_72
phe_401_1	essential hypertension	INSR	CHEMBL1201641	INSULIN ZINC SUSP EXTENDED RECOMBINANT HUMAN	hypoglycaemia unawareness	INSR_72
phe_401_1	essential hypertension	INSR	CHEMBL1201641	INSULIN ZINC SUSP EXTENDED RECOMBINANT HUMAN	hypoglycaemic seizure	INSR_72
phe_401_1	essential hypertension	INSR	CHEMBL1201497	INSULIN GLARGINE	blood glucose decreased	INSR_72
phe_401_1	essential hypertension	INSR	CHEMBL1201497	INSULIN GLARGINE	hypoglycaemia	INSR_72
phe_401_1	essential hypertension	INSR	CHEMBL1201497	INSULIN GLARGINE	hypoglycaemic coma	INSR_72
phe_401_1	essential hypertension	INSR	CHEMBL1201497	INSULIN GLARGINE	hypoglycaemic unconsciousness	INSR_72
phe_401_1	essential hypertension	INSR	CHEMBL1201627	INSULIN SUSP ISOPHANE SEMISYNTHETIC PURIFIED HUMAN	blood glucose decreased	INSR_72
phe_401_1	essential hypertension	INSR	CHEMBL1201627	INSULIN SUSP ISOPHANE SEMISYNTHETIC PURIFIED HUMAN	hypoglycaemia	INSR_72
phe_401_1	essential hypertension	INSR	CHEMBL1201627	INSULIN SUSP ISOPHANE SEMISYNTHETIC PURIFIED HUMAN	hypoglycaemia unawareness	INSR_72
phe_401_1	essential hypertension	INSR	CHEMBL1201627	INSULIN SUSP ISOPHANE SEMISYNTHETIC PURIFIED HUMAN	hypoglycaemic coma	INSR_72
phe_401_1	essential hypertension	INSR	CHEMBL1201627	INSULIN SUSP ISOPHANE SEMISYNTHETIC PURIFIED HUMAN	hypoglycaemic encephalopathy	INSR_72
phe_401_1	essential hypertension	INSR	CHEMBL1201627	INSULIN SUSP ISOPHANE SEMISYNTHETIC PURIFIED HUMAN	hypoglycaemic unconsciousness	INSR_72
phe_401_1	essential hypertension	INSR	CHEMBL1201545	INSULIN SUSP ISOPHANE BEEF	blood glucose decreased	INSR_72
phe_401_1	essential hypertension	INSR	CHEMBL1201545	INSULIN SUSP ISOPHANE BEEF	hypoglycaemia	INSR_72
phe_401_1	essential hypertension	INSR	CHEMBL1201496	INSULIN ASPART	blood glucose decreased	INSR_72
phe_401_1	essential hypertension	INSR	CHEMBL1201496	INSULIN ASPART	hypoglycaemia	INSR_72
phe_401_1	essential hypertension	INSR	CHEMBL1201496	INSULIN ASPART	hypoglycaemia neonatal	INSR_72
phe_401_1	essential hypertension	INSR	CHEMBL1201496	INSULIN ASPART	hypoglycaemic coma	INSR_72
phe_401_1	essential hypertension	INSR	CHEMBL1201496	INSULIN ASPART	hypoglycaemic seizure	INSR_72
phe_401_1	essential hypertension	INSR	CHEMBL1201496	INSULIN ASPART	hypoglycaemic unconsciousness	INSR_72
phe_401_1	essential hypertension	INSR	CHEMBL1201629	INSULIN PURIFIED BEEF	blood glucose decreased	INSR_72
phe_401_1	essential hypertension	INSR	CHEMBL1201629	INSULIN PURIFIED BEEF	hypoglycaemia	INSR_72
phe_401_1	essential hypertension	INSR	CHEMBL1201629	INSULIN PURIFIED BEEF	hypoglycaemia unawareness	INSR_72
phe_401_1	essential hypertension	INSR	CHEMBL1201629	INSULIN PURIFIED BEEF	hypoglycaemic seizure	INSR_72
phe_401_1	essential hypertension	INSR	CHEMBL1201539	INSULIN PORK	blood glucose decreased	INSR_72
phe_401_1	essential hypertension	INSR	CHEMBL1201539	INSULIN PORK	hypoglycaemia	INSR_72
phe_401_1	essential hypertension	INSR	CHEMBL1201539	INSULIN PORK	hypoglycaemia neonatal	INSR_72
phe_401_1	essential hypertension	INSR	CHEMBL1201539	INSULIN PORK	hypoglycaemic coma	INSR_72
phe_401_1	essential hypertension	INSR	CHEMBL1201656	INSULIN SUSP ISOPHANE PURIFIED PORK	blood glucose decreased	INSR_72
phe_401_1	essential hypertension	INSR	CHEMBL1201656	INSULIN SUSP ISOPHANE PURIFIED PORK	hypoglycaemia	INSR_72
phe_401_1	essential hypertension	INSR	CHEMBL1201631	INSULIN HUMAN	blood glucose decreased	INSR_72
phe_401_1	essential hypertension	INSR	CHEMBL1201631	INSULIN HUMAN	hypoglycaemia	INSR_72
phe_401_1	essential hypertension	INSR	CHEMBL1201631	INSULIN HUMAN	hypoglycaemia neonatal	INSR_72
phe_401_1	essential hypertension	INSR	CHEMBL1201631	INSULIN HUMAN	hypoglycaemia unawareness	INSR_72
phe_401_1	essential hypertension	INSR	CHEMBL1201631	INSULIN HUMAN	hypoglycaemic coma	INSR_72
phe_401_1	essential hypertension	INSR	CHEMBL1201631	INSULIN HUMAN	hypoglycaemic unconsciousness	INSR_72
phe_401_1	essential hypertension	INSR	CHEMBL1201635	INSULIN SUSP ISOPHANE BEEF/PORK	blood glucose decreased	INSR_72
phe_401_1	essential hypertension	INSR	CHEMBL1201635	INSULIN SUSP ISOPHANE BEEF/PORK	hypoglycaemia	INSR_72
phe_401_1	essential hypertension	INSR	CHEMBL1201635	INSULIN SUSP ISOPHANE BEEF/PORK	hypoglycaemia unawareness	INSR_72
phe_401_1	essential hypertension	INSR	CHEMBL1201635	INSULIN SUSP ISOPHANE BEEF/PORK	hypoglycaemic seizure	INSR_72
phe_401_1	essential hypertension	INSR	CHEMBL1201635	INSULIN SUSP ISOPHANE BEEF/PORK	shock hypoglycaemic	INSR_72
phe_401_1	essential hypertension	INSR	CHEMBL1201655	INSULIN SUSP ISOPHANE PURIFIED BEEF	hypoglycaemia	INSR_72
phe_401_1	essential hypertension	INSR	CHEMBL1201613	INSULIN GLULISINE	blood glucose decreased	INSR_72
phe_401_1	essential hypertension	INSR	CHEMBL1201613	INSULIN GLULISINE	hypoglycaemia	INSR_72
phe_401_1	essential hypertension	INSR	CHEMBL1201613	INSULIN GLULISINE	hypoglycaemic coma	INSR_72
phe_401_1	essential hypertension	INSR	CHEMBL1201613	INSULIN GLULISINE	hypoglycaemic seizure	INSR_72
phe_401_1	essential hypertension	INSR	CHEMBL1201613	INSULIN GLULISINE	hypoglycaemic unconsciousness	INSR_72
phe_401_1	essential hypertension	INSR	CHEMBL1201540	INSULIN SUSP ISOPHANE RECOMBINANT HUMAN	blood glucose decreased	INSR_72
phe_401_1	essential hypertension	INSR	CHEMBL1201540	INSULIN SUSP ISOPHANE RECOMBINANT HUMAN	hypoglycaemia	INSR_72
phe_401_1	essential hypertension	INSR	CHEMBL1201540	INSULIN SUSP ISOPHANE RECOMBINANT HUMAN	hypoglycaemia neonatal	INSR_72
phe_401_1	essential hypertension	INSR	CHEMBL1201540	INSULIN SUSP ISOPHANE RECOMBINANT HUMAN	hypoglycaemia unawareness	INSR_72
phe_401_1	essential hypertension	INSR	CHEMBL1201540	INSULIN SUSP ISOPHANE RECOMBINANT HUMAN	hypoglycaemic coma	INSR_72
phe_401_1	essential hypertension	INSR	CHEMBL1201540	INSULIN SUSP ISOPHANE RECOMBINANT HUMAN	hypoglycaemic seizure	INSR_72
phe_401_1	essential hypertension	INSR	CHEMBL1201540	INSULIN SUSP ISOPHANE RECOMBINANT HUMAN	hypoglycaemic unconsciousness	INSR_72
phe_401_1	essential hypertension	INSR	CHEMBL1201644	INSULIN ZINC SUSP RECOMBINANT HUMAN	blood glucose decreased	INSR_72
phe_401_1	essential hypertension	INSR	CHEMBL1201644	INSULIN ZINC SUSP RECOMBINANT HUMAN	hypoglycaemia	INSR_72
phe_401_1	essential hypertension	INSR	CHEMBL1201644	INSULIN ZINC SUSP RECOMBINANT HUMAN	hypoglycaemia unawareness	INSR_72
phe_401_1	essential hypertension	INSR	CHEMBL1201644	INSULIN ZINC SUSP RECOMBINANT HUMAN	hypoglycaemic seizure	INSR_72
phe_401_1	essential hypertension	INSR	CHEMBL1201644	INSULIN ZINC SUSP RECOMBINANT HUMAN	postprandial hypoglycaemia	INSR_72
phe_401_1	essential hypertension	INSR	CHEMBL2104391	INSULIN DETEMIR	blood glucose decreased	INSR_72
phe_401_1	essential hypertension	INSR	CHEMBL2104391	INSULIN DETEMIR	hypoglycaemia	INSR_72
phe_401_1	essential hypertension	INSR	CHEMBL2104391	INSULIN DETEMIR	hypoglycaemia neonatal	INSR_72
phe_401_1	essential hypertension	INSR	CHEMBL2104391	INSULIN DETEMIR	hypoglycaemic coma	INSR_72
phe_401_1	essential hypertension	INSR	CHEMBL2104391	INSULIN DETEMIR	hypoglycaemic seizure	INSR_72
phe_401_1	essential hypertension	INSR	CHEMBL2104391	INSULIN DETEMIR	hypoglycaemic unconsciousness	INSR_72
phe_401_1	essential hypertension	INSR	CHEMBL2107869	INSULIN DEGLUDEC	blood glucose decreased	INSR_72
phe_401_1	essential hypertension	INSR	CHEMBL2107869	INSULIN DEGLUDEC	hypoglycaemia	INSR_72
phe_401_1	essential hypertension	INSR	CHEMBL2107869	INSULIN DEGLUDEC	hypoglycaemia neonatal	INSR_72
phe_401_1	essential hypertension	INSR	CHEMBL2107869	INSULIN DEGLUDEC	hypoglycaemic coma	INSR_72
phe_401_1	essential hypertension	INSR	CHEMBL2107869	INSULIN DEGLUDEC	hypoglycaemic seizure	INSR_72
phe_401_1	essential hypertension	INSR	CHEMBL2107869	INSULIN DEGLUDEC	hypoglycaemic unconsciousness	INSR_72
phe_401_1	essential hypertension	INSR	CHEMBL2108964	INSULIN, ISOPHANE	hypoglycaemia	INSR_72
phe_401_1	essential hypertension	INSR	CHEMBL2108964	INSULIN, ISOPHANE	hypoglycaemia neonatal	INSR_72
phe_401_1	essential hypertension	INSR	CHEMBL2108964	INSULIN, ISOPHANE	blood albumin decreased	INSR_73
phe_401_1	essential hypertension	INSR	CHEMBL1201613	INSULIN GLULISINE	multiple lentigines syndrome	INSR_74
phe_401_1	essential hypertension	INSR	CHEMBL1201496	INSULIN ASPART	neonatal respiratory depression	INSR_75
phe_401_1	essential hypertension	INSR	CHEMBL1201539	INSULIN PORK	foetal distress syndrome	INSR_75
phe_401_1	essential hypertension	INSR	CHEMBL2108964	INSULIN, ISOPHANE	foetal distress syndrome	INSR_75
phe_401_1	essential hypertension	INSR	CHEMBL2108964	INSULIN, ISOPHANE	neonatal respiratory distress syndrome	INSR_75
phe_401_1	essential hypertension	INSR	CHEMBL1201538	INSULIN LISPRO	infusion site pain	INSR_76
phe_401_1	essential hypertension	INSR	CHEMBL1201627	INSULIN SUSP ISOPHANE SEMISYNTHETIC PURIFIED HUMAN	injection site atrophy	INSR_76
phe_401_1	essential hypertension	INSR	CHEMBL1201629	INSULIN PURIFIED BEEF	infusion site induration	INSR_76
phe_401_1	essential hypertension	INSR	CHEMBL2104391	INSULIN DETEMIR	injection site erythema	INSR_76
phe_401_1	essential hypertension	INSR	CHEMBL2104391	INSULIN DETEMIR	injection site irritation	INSR_76
phe_401_1	essential hypertension	INSR	CHEMBL2104391	INSULIN DETEMIR	injection site mass	INSR_76
phe_401_1	essential hypertension	INSR	CHEMBL2104391	INSULIN DETEMIR	injection site pruritus	INSR_76
phe_401_1	essential hypertension	INSR	CHEMBL2104391	INSULIN DETEMIR	injection site rash	INSR_76
phe_401_1	essential hypertension	INSR	CHEMBL2104391	INSULIN DETEMIR	injection site urticaria	INSR_76
phe_401_1	essential hypertension	INSR	CHEMBL1201496	INSULIN ASPART	conjoined twins	INSR_77
phe_401_1	essential hypertension	INSR	CHEMBL1201539	INSULIN PORK	conjoined twins	INSR_77
phe_401_1	essential hypertension	INSR	CHEMBL2108964	INSULIN, ISOPHANE	pituitary infarction	INSR_78
phe_401_1	essential hypertension	INSR	CHEMBL2108964	INSULIN, ISOPHANE	ascites	INSR_79
phe_401_1	essential hypertension	INSR	CHEMBL1201538	INSULIN LISPRO	diabetes mellitus inadequate control	INSR_8
phe_401_1	essential hypertension	INSR	CHEMBL1201641	INSULIN ZINC SUSP EXTENDED RECOMBINANT HUMAN	diabetes mellitus inadequate control	INSR_8
phe_401_1	essential hypertension	INSR	CHEMBL1201497	INSULIN GLARGINE	diabetes mellitus inadequate control	INSR_8
phe_401_1	essential hypertension	INSR	CHEMBL1201497	INSULIN GLARGINE	diabetic metabolic decompensation	INSR_8
phe_401_1	essential hypertension	INSR	CHEMBL1201627	INSULIN SUSP ISOPHANE SEMISYNTHETIC PURIFIED HUMAN	diabetes mellitus inadequate control	INSR_8
phe_401_1	essential hypertension	INSR	CHEMBL1201545	INSULIN SUSP ISOPHANE BEEF	diabetes mellitus inadequate control	INSR_8
phe_401_1	essential hypertension	INSR	CHEMBL1201496	INSULIN ASPART	diabetes mellitus inadequate control	INSR_8
phe_401_1	essential hypertension	INSR	CHEMBL1201496	INSULIN ASPART	diabetic metabolic decompensation	INSR_8
phe_401_1	essential hypertension	INSR	CHEMBL1201629	INSULIN PURIFIED BEEF	diabetes mellitus inadequate control	INSR_8
phe_401_1	essential hypertension	INSR	CHEMBL1201539	INSULIN PORK	diabetes mellitus inadequate control	INSR_8
phe_401_1	essential hypertension	INSR	CHEMBL1201539	INSULIN PORK	diabetic metabolic decompensation	INSR_8
phe_401_1	essential hypertension	INSR	CHEMBL1201631	INSULIN HUMAN	diabetes mellitus inadequate control	INSR_8
phe_401_1	essential hypertension	INSR	CHEMBL1201635	INSULIN SUSP ISOPHANE BEEF/PORK	diabetes mellitus inadequate control	INSR_8
phe_401_1	essential hypertension	INSR	CHEMBL1201613	INSULIN GLULISINE	diabetes mellitus inadequate control	INSR_8
phe_401_1	essential hypertension	INSR	CHEMBL1201613	INSULIN GLULISINE	diabetic coma	INSR_8
phe_401_1	essential hypertension	INSR	CHEMBL1201613	INSULIN GLULISINE	diabetic metabolic decompensation	INSR_8
phe_401_1	essential hypertension	INSR	CHEMBL1201540	INSULIN SUSP ISOPHANE RECOMBINANT HUMAN	diabetes mellitus inadequate control	INSR_8
phe_401_1	essential hypertension	INSR	CHEMBL1201540	INSULIN SUSP ISOPHANE RECOMBINANT HUMAN	diabetic coma	INSR_8
phe_401_1	essential hypertension	INSR	CHEMBL1201644	INSULIN ZINC SUSP RECOMBINANT HUMAN	diabetes mellitus inadequate control	INSR_8
phe_401_1	essential hypertension	INSR	CHEMBL2104391	INSULIN DETEMIR	diabetes mellitus inadequate control	INSR_8
phe_401_1	essential hypertension	INSR	CHEMBL2104391	INSULIN DETEMIR	diabetic metabolic decompensation	INSR_8
phe_401_1	essential hypertension	INSR	CHEMBL2107869	INSULIN DEGLUDEC	diabetes mellitus inadequate control	INSR_8
phe_401_1	essential hypertension	INSR	CHEMBL2107869	INSULIN DEGLUDEC	diabetic metabolic decompensation	INSR_8
phe_401_1	essential hypertension	INSR	CHEMBL2108964	INSULIN, ISOPHANE	diabetes mellitus inadequate control	INSR_8
phe_401_1	essential hypertension	INSR	CHEMBL2108964	INSULIN, ISOPHANE	diabetic metabolic decompensation	INSR_8
phe_401_1	essential hypertension	INSR	CHEMBL1201538	INSULIN LISPRO	wrong drug administered	INSR_80
phe_401_1	essential hypertension	INSR	CHEMBL1201497	INSULIN GLARGINE	wrong drug administered	INSR_80
phe_401_1	essential hypertension	INSR	CHEMBL1201627	INSULIN SUSP ISOPHANE SEMISYNTHETIC PURIFIED HUMAN	wrong drug administered	INSR_80
phe_401_1	essential hypertension	INSR	CHEMBL1201496	INSULIN ASPART	wrong drug administered	INSR_80
phe_401_1	essential hypertension	INSR	CHEMBL1201631	INSULIN HUMAN	wrong drug administered	INSR_80
phe_401_1	essential hypertension	INSR	CHEMBL1201613	INSULIN GLULISINE	wrong drug administered	INSR_80
phe_401_1	essential hypertension	INSR	CHEMBL1201613	INSULIN GLULISINE	wrong product administered	INSR_80
phe_401_1	essential hypertension	INSR	CHEMBL1201540	INSULIN SUSP ISOPHANE RECOMBINANT HUMAN	wrong drug administered	INSR_80
phe_401_1	essential hypertension	INSR	CHEMBL2107869	INSULIN DEGLUDEC	heart sounds	INSR_81
phe_401_1	essential hypertension	INSR	CHEMBL2108964	INSULIN, ISOPHANE	cardiac murmur	INSR_81
phe_401_1	essential hypertension	INSR	CHEMBL1201538	INSULIN LISPRO	blindness	INSR_82
phe_401_1	essential hypertension	INSR	CHEMBL1201631	INSULIN HUMAN	blindness	INSR_82
phe_401_1	essential hypertension	INSR	CHEMBL1201540	INSULIN SUSP ISOPHANE RECOMBINANT HUMAN	blindness	INSR_82
phe_401_1	essential hypertension	INSR	CHEMBL1201644	INSULIN ZINC SUSP RECOMBINANT HUMAN	blindness	INSR_82
phe_401_1	essential hypertension	INSR	CHEMBL1201644	INSULIN ZINC SUSP RECOMBINANT HUMAN	blindness unilateral	INSR_82
phe_401_1	essential hypertension	INSR	CHEMBL1201627	INSULIN SUSP ISOPHANE SEMISYNTHETIC PURIFIED HUMAN	pruritus generalised	INSR_83
phe_401_1	essential hypertension	INSR	CHEMBL2108964	INSULIN, ISOPHANE	pruritus	INSR_83
phe_401_1	essential hypertension	INSR	CHEMBL2108964	INSULIN, ISOPHANE	pruritus generalised	INSR_83
phe_401_1	essential hypertension	INSR	CHEMBL2108964	INSULIN, ISOPHANE	neuroglycopenia	INSR_84
phe_401_1	essential hypertension	INSR	CHEMBL2108964	INSULIN, ISOPHANE	hepatic cirrhosis	INSR_85
phe_401_1	essential hypertension	INSR	CHEMBL2108964	INSULIN, ISOPHANE	hepatic fibrosis	INSR_85
phe_401_1	essential hypertension	INSR	CHEMBL2108964	INSULIN, ISOPHANE	continuous haemodiafiltration	INSR_86
phe_401_1	essential hypertension	INSR	CHEMBL1201641	INSULIN ZINC SUSP EXTENDED RECOMBINANT HUMAN	benign prostatic hyperplasia	INSR_87
phe_401_1	essential hypertension	INSR	CHEMBL1201629	INSULIN PURIFIED BEEF	benign prostatic hyperplasia	INSR_87
phe_401_1	essential hypertension	INSR	CHEMBL1201635	INSULIN SUSP ISOPHANE BEEF/PORK	benign prostatic hyperplasia	INSR_87
phe_401_1	essential hypertension	INSR	CHEMBL1201644	INSULIN ZINC SUSP RECOMBINANT HUMAN	benign prostatic hyperplasia	INSR_87
phe_401_1	essential hypertension	INSR	CHEMBL2108964	INSULIN, ISOPHANE	blood sodium decreased	INSR_88
phe_401_1	essential hypertension	INSR	CHEMBL1201656	INSULIN SUSP ISOPHANE PURIFIED PORK	precursor b-lymphoblastic lymphoma	INSR_89
phe_401_1	essential hypertension	INSR	CHEMBL1201629	INSULIN PURIFIED BEEF	scrotal disorder	INSR_9
phe_401_1	essential hypertension	INSR	CHEMBL1201635	INSULIN SUSP ISOPHANE BEEF/PORK	penis disorder	INSR_9
phe_401_1	essential hypertension	INSR	CHEMBL1201635	INSULIN SUSP ISOPHANE BEEF/PORK	scrotal disorder	INSR_9
phe_401_1	essential hypertension	INSR	CHEMBL1201629	INSULIN PURIFIED BEEF	erectile dysfunction	INSR_90
phe_401_1	essential hypertension	INSR	CHEMBL1201635	INSULIN SUSP ISOPHANE BEEF/PORK	erectile dysfunction	INSR_90
phe_401_1	essential hypertension	INSR	CHEMBL1201641	INSULIN ZINC SUSP EXTENDED RECOMBINANT HUMAN	periarthritis	INSR_91
phe_401_1	essential hypertension	INSR	CHEMBL1201629	INSULIN PURIFIED BEEF	periarthritis	INSR_91
phe_401_1	essential hypertension	INSR	CHEMBL1201635	INSULIN SUSP ISOPHANE BEEF/PORK	periarthritis	INSR_91
phe_401_1	essential hypertension	INSR	CHEMBL1201644	INSULIN ZINC SUSP RECOMBINANT HUMAN	periarthritis	INSR_91
phe_401_1	essential hypertension	INSR	CHEMBL1201627	INSULIN SUSP ISOPHANE SEMISYNTHETIC PURIFIED HUMAN	apallic syndrome	INSR_92
phe_401_1	essential hypertension	INSR	CHEMBL1201641	INSULIN ZINC SUSP EXTENDED RECOMBINANT HUMAN	urine ketone body	INSR_93
phe_401_1	essential hypertension	INSR	CHEMBL1201629	INSULIN PURIFIED BEEF	urine ketone body	INSR_93
phe_401_1	essential hypertension	INSR	CHEMBL1201635	INSULIN SUSP ISOPHANE BEEF/PORK	urine ketone body	INSR_93
phe_401_1	essential hypertension	INSR	CHEMBL1201635	INSULIN SUSP ISOPHANE BEEF/PORK	urine ketone body present	INSR_93
phe_401_1	essential hypertension	INSR	CHEMBL2108964	INSULIN, ISOPHANE	faeces pale	INSR_94
phe_401_1	essential hypertension	INSR	CHEMBL1201641	INSULIN ZINC SUSP EXTENDED RECOMBINANT HUMAN	ulcer	INSR_95
phe_401_1	essential hypertension	INSR	CHEMBL1201629	INSULIN PURIFIED BEEF	ulcer	INSR_95
phe_401_1	essential hypertension	INSR	CHEMBL1201635	INSULIN SUSP ISOPHANE BEEF/PORK	ulcer	INSR_95
phe_401_1	essential hypertension	INSR	CHEMBL1201641	INSULIN ZINC SUSP EXTENDED RECOMBINANT HUMAN	physical examination abnormal	INSR_96
phe_401_1	essential hypertension	INSR	CHEMBL1201538	INSULIN LISPRO	cataract	INSR_97
phe_401_1	essential hypertension	INSR	CHEMBL1201641	INSULIN ZINC SUSP EXTENDED RECOMBINANT HUMAN	cataract	INSR_97
phe_401_1	essential hypertension	INSR	CHEMBL1201613	INSULIN GLULISINE	cataract subcapsular	INSR_97
phe_401_1	essential hypertension	INSR	CHEMBL1201540	INSULIN SUSP ISOPHANE RECOMBINANT HUMAN	cataract	INSR_97
phe_401_1	essential hypertension	INSR	CHEMBL1201644	INSULIN ZINC SUSP RECOMBINANT HUMAN	cataract	INSR_97
phe_401_1	essential hypertension	INSR	CHEMBL1201539	INSULIN PORK	clear cell renal cell carcinoma	INSR_98
phe_401_1	essential hypertension	INSR	CHEMBL1201631	INSULIN HUMAN	clear cell renal cell carcinoma	INSR_98
phe_401_1	essential hypertension	INSR	CHEMBL1201540	INSULIN SUSP ISOPHANE RECOMBINANT HUMAN	clear cell renal cell carcinoma	INSR_98
phe_401_1	essential hypertension	INSR	CHEMBL1201627	INSULIN SUSP ISOPHANE SEMISYNTHETIC PURIFIED HUMAN	toothache	INSR_99
phe_401_1	essential hypertension	INSR	CHEMBL1201540	INSULIN SUSP ISOPHANE RECOMBINANT HUMAN	toothache	INSR_99
phe_401_1	essential hypertension	NDUFAF1	CHEMBL1703	METFORMIN HYDROCHLORIDE	acute kidney injury	NDUFAF1_0
phe_401_1	essential hypertension	NDUFAF1	CHEMBL1703	METFORMIN HYDROCHLORIDE	renal failure	NDUFAF1_0
phe_401_1	essential hypertension	NDUFAF1	CHEMBL1703	METFORMIN HYDROCHLORIDE	renal failure acute	NDUFAF1_0
phe_401_1	essential hypertension	NDUFAF1	CHEMBL1703	METFORMIN HYDROCHLORIDE	diabetes mellitus inadequate control	NDUFAF1_1
phe_401_1	essential hypertension	NDUFAF1	CHEMBL1703	METFORMIN HYDROCHLORIDE	diabetic metabolic decompensation	NDUFAF1_1
phe_401_1	essential hypertension	NDUFAF1	CHEMBL1703	METFORMIN HYDROCHLORIDE	vomiting	NDUFAF1_10
phe_401_1	essential hypertension	NDUFAF1	CHEMBL1703	METFORMIN HYDROCHLORIDE	pancreatitis acute	NDUFAF1_11
phe_401_1	essential hypertension	NDUFAF1	CHEMBL1703	METFORMIN HYDROCHLORIDE	anuria	NDUFAF1_12
phe_401_1	essential hypertension	NDUFAF1	CHEMBL1703	METFORMIN HYDROCHLORIDE	hyperkalaemia	NDUFAF1_13
phe_401_1	essential hypertension	NDUFAF1	CHEMBL1703	METFORMIN HYDROCHLORIDE	hypothermia	NDUFAF1_14
phe_401_1	essential hypertension	NDUFAF1	CHEMBL1703	METFORMIN HYDROCHLORIDE	toxicity to various agents	NDUFAF1_15
phe_401_1	essential hypertension	NDUFAF1	CHEMBL1703	METFORMIN HYDROCHLORIDE	shock	NDUFAF1_16
phe_401_1	essential hypertension	NDUFAF1	CHEMBL1703	METFORMIN HYDROCHLORIDE	dehydration	NDUFAF1_17
phe_401_1	essential hypertension	NDUFAF1	CHEMBL1703	METFORMIN HYDROCHLORIDE	diarrhoea	NDUFAF1_18
phe_401_1	essential hypertension	NDUFAF1	CHEMBL1703	METFORMIN HYDROCHLORIDE	metabolic acidosis	NDUFAF1_19
phe_401_1	essential hypertension	NDUFAF1	CHEMBL1703	METFORMIN HYDROCHLORIDE	blood lactic acid increased	NDUFAF1_2
phe_401_1	essential hypertension	NDUFAF1	CHEMBL1703	METFORMIN HYDROCHLORIDE	hyperlactacidaemia	NDUFAF1_2
phe_401_1	essential hypertension	NDUFAF1	CHEMBL1703	METFORMIN HYDROCHLORIDE	lactic acidosis	NDUFAF1_2
phe_401_1	essential hypertension	NDUFAF1	CHEMBL1703	METFORMIN HYDROCHLORIDE	hypotension	NDUFAF1_20
phe_401_1	essential hypertension	NDUFAF1	CHEMBL1703	METFORMIN HYDROCHLORIDE	hypoglycaemia	NDUFAF1_3
phe_401_1	essential hypertension	NDUFAF1	CHEMBL1703	METFORMIN HYDROCHLORIDE	hypoglycaemic coma	NDUFAF1_3
phe_401_1	essential hypertension	NDUFAF1	CHEMBL1703	METFORMIN HYDROCHLORIDE	blood glucose increased	NDUFAF1_4
phe_401_1	essential hypertension	NDUFAF1	CHEMBL1703	METFORMIN HYDROCHLORIDE	glycosylated haemoglobin increased	NDUFAF1_4
phe_401_1	essential hypertension	NDUFAF1	CHEMBL1703	METFORMIN HYDROCHLORIDE	hyperglycaemia	NDUFAF1_4
phe_401_1	essential hypertension	NDUFAF1	CHEMBL1703	METFORMIN HYDROCHLORIDE	pemphigoid	NDUFAF1_5
phe_401_1	essential hypertension	NDUFAF1	CHEMBL1703	METFORMIN HYDROCHLORIDE	suicide attempt	NDUFAF1_6
phe_401_1	essential hypertension	NDUFAF1	CHEMBL1703	METFORMIN HYDROCHLORIDE	diabetic ketoacidosis	NDUFAF1_7
phe_401_1	essential hypertension	NDUFAF1	CHEMBL1703	METFORMIN HYDROCHLORIDE	euglycaemic diabetic ketoacidosis	NDUFAF1_7
phe_401_1	essential hypertension	NDUFAF1	CHEMBL1703	METFORMIN HYDROCHLORIDE	ketoacidosis	NDUFAF1_7
phe_401_1	essential hypertension	NDUFAF1	CHEMBL1703	METFORMIN HYDROCHLORIDE	haemodialysis	NDUFAF1_8
phe_401_1	essential hypertension	NDUFAF1	CHEMBL1703	METFORMIN HYDROCHLORIDE	vitamin b12 deficiency	NDUFAF1_9
phe_401_1	essential hypertension	PSMC3	CHEMBL325041	BORTEZOMIB	drug hypersensitivity	PSMC3_0
phe_401_1	essential hypertension	PSMC3	CHEMBL3545432	IXAZOMIB CITRATE	drug interaction	PSMC3_0
phe_401_1	essential hypertension	PSMC3	CHEMBL325041	BORTEZOMIB	plasma cell myeloma	PSMC3_1
phe_401_1	essential hypertension	PSMC3	CHEMBL325041	BORTEZOMIB	plasma cell myeloma recurrent	PSMC3_1
phe_401_1	essential hypertension	PSMC3	CHEMBL451887	CARFILZOMIB	plasma cell myeloma	PSMC3_1
phe_401_1	essential hypertension	PSMC3	CHEMBL451887	CARFILZOMIB	plasma cell myeloma recurrent	PSMC3_1
phe_401_1	essential hypertension	PSMC3	CHEMBL2141296	IXAZOMIB	plasma cell myeloma	PSMC3_1
phe_401_1	essential hypertension	PSMC3	CHEMBL2141296	IXAZOMIB	plasma cell myeloma recurrent	PSMC3_1
phe_401_1	essential hypertension	PSMC3	CHEMBL3545432	IXAZOMIB CITRATE	plasma cell myeloma	PSMC3_1
phe_401_1	essential hypertension	PSMC3	CHEMBL3545432	IXAZOMIB CITRATE	plasma cell myeloma recurrent	PSMC3_1
phe_401_1	essential hypertension	PSMC3	CHEMBL451887	CARFILZOMIB	unevaluable event	PSMC3_10
phe_401_1	essential hypertension	PSMC3	CHEMBL325041	BORTEZOMIB	pneumonia	PSMC3_11
phe_401_1	essential hypertension	PSMC3	CHEMBL451887	CARFILZOMIB	pneumonia	PSMC3_11
phe_401_1	essential hypertension	PSMC3	CHEMBL2141296	IXAZOMIB	pneumonia	PSMC3_11
phe_401_1	essential hypertension	PSMC3	CHEMBL3545432	IXAZOMIB CITRATE	pneumonia	PSMC3_11
phe_401_1	essential hypertension	PSMC3	CHEMBL451887	CARFILZOMIB	thrombotic microangiopathy	PSMC3_12
phe_401_1	essential hypertension	PSMC3	CHEMBL451887	CARFILZOMIB	acute kidney injury	PSMC3_13
phe_401_1	essential hypertension	PSMC3	CHEMBL325041	BORTEZOMIB	headache	PSMC3_14
phe_401_1	essential hypertension	PSMC3	CHEMBL451887	CARFILZOMIB	cytopenia	PSMC3_15
phe_401_1	essential hypertension	PSMC3	CHEMBL2141296	IXAZOMIB	cytopenia	PSMC3_15
phe_401_1	essential hypertension	PSMC3	CHEMBL3545432	IXAZOMIB CITRATE	cytopenia	PSMC3_15
phe_401_1	essential hypertension	PSMC3	CHEMBL2141296	IXAZOMIB	nausea	PSMC3_16
phe_401_1	essential hypertension	PSMC3	CHEMBL3545432	IXAZOMIB CITRATE	nausea	PSMC3_16
phe_401_1	essential hypertension	PSMC3	CHEMBL2141296	IXAZOMIB	constipation	PSMC3_2
phe_401_1	essential hypertension	PSMC3	CHEMBL2141296	IXAZOMIB	diarrhoea	PSMC3_2
phe_401_1	essential hypertension	PSMC3	CHEMBL3545432	IXAZOMIB CITRATE	constipation	PSMC3_2
phe_401_1	essential hypertension	PSMC3	CHEMBL3545432	IXAZOMIB CITRATE	diarrhoea	PSMC3_2
phe_401_1	essential hypertension	PSMC3	CHEMBL325041	BORTEZOMIB	neutropenia	PSMC3_3
phe_401_1	essential hypertension	PSMC3	CHEMBL2141296	IXAZOMIB	neutrophil count decreased	PSMC3_3
phe_401_1	essential hypertension	PSMC3	CHEMBL2141296	IXAZOMIB	white blood cell count decreased	PSMC3_3
phe_401_1	essential hypertension	PSMC3	CHEMBL3545432	IXAZOMIB CITRATE	neutrophil count decreased	PSMC3_3
phe_401_1	essential hypertension	PSMC3	CHEMBL3545432	IXAZOMIB CITRATE	white blood cell count decreased	PSMC3_3
phe_401_1	essential hypertension	PSMC3	CHEMBL2141296	IXAZOMIB	injection site pain	PSMC3_4
phe_401_1	essential hypertension	PSMC3	CHEMBL3545432	IXAZOMIB CITRATE	injection site pain	PSMC3_4
phe_401_1	essential hypertension	PSMC3	CHEMBL325041	BORTEZOMIB	neuropathy peripheral	PSMC3_5
phe_401_1	essential hypertension	PSMC3	CHEMBL325041	BORTEZOMIB	peripheral sensory neuropathy	PSMC3_5
phe_401_1	essential hypertension	PSMC3	CHEMBL325041	BORTEZOMIB	polyneuropathy	PSMC3_5
phe_401_1	essential hypertension	PSMC3	CHEMBL2141296	IXAZOMIB	neuropathy peripheral	PSMC3_5
phe_401_1	essential hypertension	PSMC3	CHEMBL3545432	IXAZOMIB CITRATE	neuropathy peripheral	PSMC3_5
phe_401_1	essential hypertension	PSMC3	CHEMBL451887	CARFILZOMIB	intercepted product preparation error	PSMC3_6
phe_401_1	essential hypertension	PSMC3	CHEMBL325041	BORTEZOMIB	platelet count decreased	PSMC3_7
phe_401_1	essential hypertension	PSMC3	CHEMBL325041	BORTEZOMIB	thrombocytopenia	PSMC3_7
phe_401_1	essential hypertension	PSMC3	CHEMBL451887	CARFILZOMIB	thrombocytopenia	PSMC3_7
phe_401_1	essential hypertension	PSMC3	CHEMBL2141296	IXAZOMIB	platelet count decreased	PSMC3_7
phe_401_1	essential hypertension	PSMC3	CHEMBL2141296	IXAZOMIB	thrombocytopenia	PSMC3_7
phe_401_1	essential hypertension	PSMC3	CHEMBL3545432	IXAZOMIB CITRATE	platelet count decreased	PSMC3_7
phe_401_1	essential hypertension	PSMC3	CHEMBL3545432	IXAZOMIB CITRATE	thrombocytopenia	PSMC3_7
phe_401_1	essential hypertension	PSMC3	CHEMBL325041	BORTEZOMIB	disease progression	PSMC3_8
phe_401_1	essential hypertension	PSMC3	CHEMBL451887	CARFILZOMIB	disease progression	PSMC3_8
phe_401_1	essential hypertension	PSMC3	CHEMBL451887	CARFILZOMIB	cardiac failure	PSMC3_9
phe_401_21	hypertensive heart disease	BLK	CHEMBL1421	DASATINIB	chylothorax	BLK_0
phe_401_21	hypertensive heart disease	BLK	CHEMBL1421	DASATINIB	pericardial effusion	BLK_0
phe_401_21	hypertensive heart disease	BLK	CHEMBL1421	DASATINIB	pleural effusion	BLK_0
phe_401_21	hypertensive heart disease	BLK	CHEMBL1421	DASATINIB	pulmonary hypertension	BLK_1
phe_401_21	hypertensive heart disease	BLK	CHEMBL1421	DASATINIB	hospitalisation	BLK_10
phe_401_21	hypertensive heart disease	BLK	CHEMBL1421	DASATINIB	diarrhoea	BLK_11
phe_401_21	hypertensive heart disease	BLK	CHEMBL1421	DASATINIB	fluid retention	BLK_12
phe_401_21	hypertensive heart disease	BLK	CHEMBL1421	DASATINIB	drug intolerance	BLK_2
phe_401_21	hypertensive heart disease	BLK	CHEMBL1421	DASATINIB	drug resistance	BLK_2
phe_401_21	hypertensive heart disease	BLK	CHEMBL1421	DASATINIB	malignant neoplasm progression	BLK_3
phe_401_21	hypertensive heart disease	BLK	CHEMBL1421	DASATINIB	philadelphia chromosome positive	BLK_4
phe_401_21	hypertensive heart disease	BLK	CHEMBL1421	DASATINIB	pulmonary oedema	BLK_5
phe_401_21	hypertensive heart disease	BLK	CHEMBL1421	DASATINIB	cytogenetic analysis abnormal	BLK_6
phe_401_21	hypertensive heart disease	BLK	CHEMBL1421	DASATINIB	chronic myeloid leukaemia	BLK_7
phe_401_21	hypertensive heart disease	BLK	CHEMBL1421	DASATINIB	fatigue	BLK_8
phe_401_21	hypertensive heart disease	BLK	CHEMBL1421	DASATINIB	acute lymphocytic leukaemia recurrent	BLK_9
phe_411	ischemic heart disease	IL6R	CHEMBL1237022	TOCILIZUMAB	discomfort	IL6R_0
phe_411	ischemic heart disease	IL6R	CHEMBL1237022	TOCILIZUMAB	pain in extremity	IL6R_0
phe_411	ischemic heart disease	IL6R	CHEMBL1237022	TOCILIZUMAB	pain	IL6R_0
phe_411	ischemic heart disease	IL6R	CHEMBL2108730	SARILUMAB	discomfort	IL6R_0
phe_411	ischemic heart disease	IL6R	CHEMBL2108730	SARILUMAB	pain	IL6R_0
phe_411	ischemic heart disease	IL6R	CHEMBL2108730	SARILUMAB	breast cancer	IL6R_1
phe_411	ischemic heart disease	IL6R	CHEMBL2108730	SARILUMAB	breast cancer stage iii	IL6R_1
phe_411	ischemic heart disease	IL6R	CHEMBL1237022	TOCILIZUMAB	condition aggravated	IL6R_10
phe_411	ischemic heart disease	IL6R	CHEMBL2108730	SARILUMAB	condition aggravated	IL6R_10
phe_411	ischemic heart disease	IL6R	CHEMBL2108730	SARILUMAB	general physical health deterioration	IL6R_10
phe_411	ischemic heart disease	IL6R	CHEMBL1237022	TOCILIZUMAB	mobility decreased	IL6R_11
phe_411	ischemic heart disease	IL6R	CHEMBL2108730	SARILUMAB	joint range of motion decreased	IL6R_11
phe_411	ischemic heart disease	IL6R	CHEMBL2108730	SARILUMAB	mobility decreased	IL6R_11
phe_411	ischemic heart disease	IL6R	CHEMBL3833307	SATRALIZUMAB	neuromyelitis optica spectrum disorder	IL6R_12
phe_411	ischemic heart disease	IL6R	CHEMBL3833307	SATRALIZUMAB	optic neuritis	IL6R_12
phe_411	ischemic heart disease	IL6R	CHEMBL1237022	TOCILIZUMAB	pruritus	IL6R_13
phe_411	ischemic heart disease	IL6R	CHEMBL1237022	TOCILIZUMAB	rash	IL6R_13
phe_411	ischemic heart disease	IL6R	CHEMBL2108730	SARILUMAB	pruritus	IL6R_13
phe_411	ischemic heart disease	IL6R	CHEMBL2108730	SARILUMAB	rash	IL6R_13
phe_411	ischemic heart disease	IL6R	CHEMBL1237022	TOCILIZUMAB	abdominal discomfort	IL6R_14
phe_411	ischemic heart disease	IL6R	CHEMBL2108730	SARILUMAB	abdominal discomfort	IL6R_14
phe_411	ischemic heart disease	IL6R	CHEMBL2108730	SARILUMAB	abdominal pain upper	IL6R_14
phe_411	ischemic heart disease	IL6R	CHEMBL2108730	SARILUMAB	dyspepsia	IL6R_14
phe_411	ischemic heart disease	IL6R	CHEMBL1237022	TOCILIZUMAB	blood pressure increased	IL6R_15
phe_411	ischemic heart disease	IL6R	CHEMBL1237022	TOCILIZUMAB	blood pressure systolic increased	IL6R_15
phe_411	ischemic heart disease	IL6R	CHEMBL2108730	SARILUMAB	hypertension	IL6R_15
phe_411	ischemic heart disease	IL6R	CHEMBL1237022	TOCILIZUMAB	deformity	IL6R_16
phe_411	ischemic heart disease	IL6R	CHEMBL1237022	TOCILIZUMAB	hand deformity	IL6R_16
phe_411	ischemic heart disease	IL6R	CHEMBL2108730	SARILUMAB	hand deformity	IL6R_16
phe_411	ischemic heart disease	IL6R	CHEMBL3833307	SATRALIZUMAB	lymphocyte count decreased	IL6R_17
phe_411	ischemic heart disease	IL6R	CHEMBL1237022	TOCILIZUMAB	nasopharyngitis	IL6R_18
phe_411	ischemic heart disease	IL6R	CHEMBL1237022	TOCILIZUMAB	sinusitis	IL6R_18
phe_411	ischemic heart disease	IL6R	CHEMBL2108730	SARILUMAB	live birth	IL6R_19
phe_411	ischemic heart disease	IL6R	CHEMBL2108730	SARILUMAB	pregnancy	IL6R_19
phe_411	ischemic heart disease	IL6R	CHEMBL1237022	TOCILIZUMAB	gastrointestinal disorder	IL6R_2
phe_411	ischemic heart disease	IL6R	CHEMBL1237022	TOCILIZUMAB	irritable bowel syndrome	IL6R_2
phe_411	ischemic heart disease	IL6R	CHEMBL2108730	SARILUMAB	gastrointestinal disorder	IL6R_2
phe_411	ischemic heart disease	IL6R	CHEMBL2108730	SARILUMAB	irritable bowel syndrome	IL6R_2
phe_411	ischemic heart disease	IL6R	CHEMBL2108730	SARILUMAB	wheezing	IL6R_20
phe_411	ischemic heart disease	IL6R	CHEMBL2108730	SARILUMAB	lip dry	IL6R_21
phe_411	ischemic heart disease	IL6R	CHEMBL1237022	TOCILIZUMAB	sleep disorder	IL6R_22
phe_411	ischemic heart disease	IL6R	CHEMBL1237022	TOCILIZUMAB	sleep disorder due to general medical condition, insomnia type	IL6R_22
phe_411	ischemic heart disease	IL6R	CHEMBL2108730	SARILUMAB	sleep disorder due to general medical condition, insomnia type	IL6R_22
phe_411	ischemic heart disease	IL6R	CHEMBL2108730	SARILUMAB	peripheral venous disease	IL6R_23
phe_411	ischemic heart disease	IL6R	CHEMBL1237022	TOCILIZUMAB	hip arthroplasty	IL6R_24
phe_411	ischemic heart disease	IL6R	CHEMBL1237022	TOCILIZUMAB	knee arthroplasty	IL6R_24
phe_411	ischemic heart disease	IL6R	CHEMBL2108730	SARILUMAB	hip arthroplasty	IL6R_24
phe_411	ischemic heart disease	IL6R	CHEMBL2108730	SARILUMAB	knee arthroplasty	IL6R_24
phe_411	ischemic heart disease	IL6R	CHEMBL2108730	SARILUMAB	hepatocellular injury	IL6R_25
phe_411	ischemic heart disease	IL6R	CHEMBL2108730	SARILUMAB	liver injury	IL6R_25
phe_411	ischemic heart disease	IL6R	CHEMBL2108730	SARILUMAB	retinitis	IL6R_26
phe_411	ischemic heart disease	IL6R	CHEMBL2108730	SARILUMAB	uveitis	IL6R_26
phe_411	ischemic heart disease	IL6R	CHEMBL1237022	TOCILIZUMAB	lower respiratory tract infection	IL6R_27
phe_411	ischemic heart disease	IL6R	CHEMBL2108730	SARILUMAB	lower respiratory tract infection	IL6R_27
phe_411	ischemic heart disease	IL6R	CHEMBL2108730	SARILUMAB	upper respiratory tract infection bacterial	IL6R_27
phe_411	ischemic heart disease	IL6R	CHEMBL3833307	SATRALIZUMAB	urinary tract infection	IL6R_27
phe_411	ischemic heart disease	IL6R	CHEMBL1237022	TOCILIZUMAB	c-reactive protein abnormal	IL6R_28
phe_411	ischemic heart disease	IL6R	CHEMBL1237022	TOCILIZUMAB	c-reactive protein increased	IL6R_28
phe_411	ischemic heart disease	IL6R	CHEMBL2108730	SARILUMAB	c-reactive protein abnormal	IL6R_28
phe_411	ischemic heart disease	IL6R	CHEMBL2108730	SARILUMAB	c-reactive protein increased	IL6R_28
phe_411	ischemic heart disease	IL6R	CHEMBL1237022	TOCILIZUMAB	arthritis	IL6R_29
phe_411	ischemic heart disease	IL6R	CHEMBL1237022	TOCILIZUMAB	arthropathy	IL6R_29
phe_411	ischemic heart disease	IL6R	CHEMBL1237022	TOCILIZUMAB	osteoarthritis	IL6R_29
phe_411	ischemic heart disease	IL6R	CHEMBL1237022	TOCILIZUMAB	synovitis	IL6R_29
phe_411	ischemic heart disease	IL6R	CHEMBL2108730	SARILUMAB	arthritis	IL6R_29
phe_411	ischemic heart disease	IL6R	CHEMBL2108730	SARILUMAB	arthropathy	IL6R_29
phe_411	ischemic heart disease	IL6R	CHEMBL2108730	SARILUMAB	osteoarthritis	IL6R_29
phe_411	ischemic heart disease	IL6R	CHEMBL2108730	SARILUMAB	synovitis	IL6R_29
phe_411	ischemic heart disease	IL6R	CHEMBL1237022	TOCILIZUMAB	joint swelling	IL6R_3
phe_411	ischemic heart disease	IL6R	CHEMBL1237022	TOCILIZUMAB	peripheral swelling	IL6R_3
phe_411	ischemic heart disease	IL6R	CHEMBL1237022	TOCILIZUMAB	swelling	IL6R_3
phe_411	ischemic heart disease	IL6R	CHEMBL1237022	TOCILIZUMAB	swollen joint count increased	IL6R_3
phe_411	ischemic heart disease	IL6R	CHEMBL2108730	SARILUMAB	joint swelling	IL6R_3
phe_411	ischemic heart disease	IL6R	CHEMBL2108730	SARILUMAB	oedema	IL6R_3
phe_411	ischemic heart disease	IL6R	CHEMBL2108730	SARILUMAB	peripheral swelling	IL6R_3
phe_411	ischemic heart disease	IL6R	CHEMBL2108730	SARILUMAB	swelling	IL6R_3
phe_411	ischemic heart disease	IL6R	CHEMBL2108730	SARILUMAB	swollen joint count increased	IL6R_3
phe_411	ischemic heart disease	IL6R	CHEMBL1237022	TOCILIZUMAB	systemic lupus erythematosus	IL6R_30
phe_411	ischemic heart disease	IL6R	CHEMBL2108730	SARILUMAB	lupus vulgaris	IL6R_30
phe_411	ischemic heart disease	IL6R	CHEMBL2108730	SARILUMAB	systemic lupus erythematosus	IL6R_30
phe_411	ischemic heart disease	IL6R	CHEMBL2108730	SARILUMAB	hepatic cirrhosis	IL6R_31
phe_411	ischemic heart disease	IL6R	CHEMBL1237022	TOCILIZUMAB	skin ulcer	IL6R_32
phe_411	ischemic heart disease	IL6R	CHEMBL2108730	SARILUMAB	mucosal ulceration	IL6R_32
phe_411	ischemic heart disease	IL6R	CHEMBL3833307	SATRALIZUMAB	hepatic function abnormal	IL6R_33
phe_411	ischemic heart disease	IL6R	CHEMBL1237022	TOCILIZUMAB	pneumonia	IL6R_34
phe_411	ischemic heart disease	IL6R	CHEMBL2108730	SARILUMAB	pneumonia bacterial	IL6R_34
phe_411	ischemic heart disease	IL6R	CHEMBL3833307	SATRALIZUMAB	pneumonia aspiration	IL6R_34
phe_411	ischemic heart disease	IL6R	CHEMBL1237022	TOCILIZUMAB	weight increased	IL6R_35
phe_411	ischemic heart disease	IL6R	CHEMBL2108730	SARILUMAB	joint dislocation	IL6R_36
phe_411	ischemic heart disease	IL6R	CHEMBL2108730	SARILUMAB	nausea	IL6R_37
phe_411	ischemic heart disease	IL6R	CHEMBL1237022	TOCILIZUMAB	infection	IL6R_38
phe_411	ischemic heart disease	IL6R	CHEMBL1237022	TOCILIZUMAB	inflammation	IL6R_38
phe_411	ischemic heart disease	IL6R	CHEMBL2108730	SARILUMAB	infection	IL6R_38
phe_411	ischemic heart disease	IL6R	CHEMBL2108730	SARILUMAB	inflammation	IL6R_38
phe_411	ischemic heart disease	IL6R	CHEMBL2108730	SARILUMAB	x-ray abnormal	IL6R_39
phe_411	ischemic heart disease	IL6R	CHEMBL1237022	TOCILIZUMAB	glossodynia	IL6R_4
phe_411	ischemic heart disease	IL6R	CHEMBL1237022	TOCILIZUMAB	stomatitis	IL6R_4
phe_411	ischemic heart disease	IL6R	CHEMBL2108730	SARILUMAB	glossodynia	IL6R_4
phe_411	ischemic heart disease	IL6R	CHEMBL2108730	SARILUMAB	oral discomfort	IL6R_4
phe_411	ischemic heart disease	IL6R	CHEMBL2108730	SARILUMAB	stomatitis	IL6R_4
phe_411	ischemic heart disease	IL6R	CHEMBL1237022	TOCILIZUMAB	pulmonary fibrosis	IL6R_40
phe_411	ischemic heart disease	IL6R	CHEMBL2108730	SARILUMAB	pulmonary fibrosis	IL6R_40
phe_411	ischemic heart disease	IL6R	CHEMBL2108730	SARILUMAB	adjustment disorder with depressed mood	IL6R_41
phe_411	ischemic heart disease	IL6R	CHEMBL1237022	TOCILIZUMAB	helicobacter infection	IL6R_42
phe_411	ischemic heart disease	IL6R	CHEMBL2108730	SARILUMAB	helicobacter infection	IL6R_42
phe_411	ischemic heart disease	IL6R	CHEMBL1237022	TOCILIZUMAB	pemphigus	IL6R_43
phe_411	ischemic heart disease	IL6R	CHEMBL2108730	SARILUMAB	pemphigus	IL6R_43
phe_411	ischemic heart disease	IL6R	CHEMBL1237022	TOCILIZUMAB	granuloma skin	IL6R_44
phe_411	ischemic heart disease	IL6R	CHEMBL2108730	SARILUMAB	contusion	IL6R_45
phe_411	ischemic heart disease	IL6R	CHEMBL1237022	TOCILIZUMAB	wound	IL6R_46
phe_411	ischemic heart disease	IL6R	CHEMBL2108730	SARILUMAB	injury	IL6R_46
phe_411	ischemic heart disease	IL6R	CHEMBL2108730	SARILUMAB	wound	IL6R_46
phe_411	ischemic heart disease	IL6R	CHEMBL1237022	TOCILIZUMAB	blood cholesterol increased	IL6R_47
phe_411	ischemic heart disease	IL6R	CHEMBL2108730	SARILUMAB	blood cholesterol increased	IL6R_47
phe_411	ischemic heart disease	IL6R	CHEMBL2108730	SARILUMAB	grip strength decreased	IL6R_48
phe_411	ischemic heart disease	IL6R	CHEMBL1237022	TOCILIZUMAB	joint stiffness	IL6R_49
phe_411	ischemic heart disease	IL6R	CHEMBL1237022	TOCILIZUMAB	musculoskeletal stiffness	IL6R_49
phe_411	ischemic heart disease	IL6R	CHEMBL2108730	SARILUMAB	joint stiffness	IL6R_49
phe_411	ischemic heart disease	IL6R	CHEMBL2108730	SARILUMAB	musculoskeletal stiffness	IL6R_49
phe_411	ischemic heart disease	IL6R	CHEMBL1237022	TOCILIZUMAB	rheumatoid factor positive	IL6R_5
phe_411	ischemic heart disease	IL6R	CHEMBL1237022	TOCILIZUMAB	rheumatoid nodule	IL6R_5
phe_411	ischemic heart disease	IL6R	CHEMBL2108730	SARILUMAB	rheumatoid factor positive	IL6R_5
phe_411	ischemic heart disease	IL6R	CHEMBL1237022	TOCILIZUMAB	anti-cyclic citrullinated peptide antibody positive	IL6R_50
phe_411	ischemic heart disease	IL6R	CHEMBL2108730	SARILUMAB	anti-cyclic citrullinated peptide antibody positive	IL6R_50
phe_411	ischemic heart disease	IL6R	CHEMBL1237022	TOCILIZUMAB	diverticulitis	IL6R_51
phe_411	ischemic heart disease	IL6R	CHEMBL2108730	SARILUMAB	type 2 diabetes mellitus	IL6R_52
phe_411	ischemic heart disease	IL6R	CHEMBL1237022	TOCILIZUMAB	panniculitis	IL6R_53
phe_411	ischemic heart disease	IL6R	CHEMBL1237022	TOCILIZUMAB	folliculitis	IL6R_54
phe_411	ischemic heart disease	IL6R	CHEMBL2108730	SARILUMAB	folliculitis	IL6R_54
phe_411	ischemic heart disease	IL6R	CHEMBL1237022	TOCILIZUMAB	drug hypersensitivity	IL6R_55
phe_411	ischemic heart disease	IL6R	CHEMBL1237022	TOCILIZUMAB	drug intolerance	IL6R_55
phe_411	ischemic heart disease	IL6R	CHEMBL1237022	TOCILIZUMAB	hypersensitivity	IL6R_55
phe_411	ischemic heart disease	IL6R	CHEMBL2108730	SARILUMAB	drug intolerance	IL6R_55
phe_411	ischemic heart disease	IL6R	CHEMBL2108730	SARILUMAB	hypersensitivity	IL6R_55
phe_411	ischemic heart disease	IL6R	CHEMBL1237022	TOCILIZUMAB	headache	IL6R_56
phe_411	ischemic heart disease	IL6R	CHEMBL2108730	SARILUMAB	headache	IL6R_56
phe_411	ischemic heart disease	IL6R	CHEMBL1237022	TOCILIZUMAB	blood pressure fluctuation	IL6R_57
phe_411	ischemic heart disease	IL6R	CHEMBL3833307	SATRALIZUMAB	myelitis transverse	IL6R_58
phe_411	ischemic heart disease	IL6R	CHEMBL1237022	TOCILIZUMAB	duodenal ulcer perforation	IL6R_59
phe_411	ischemic heart disease	IL6R	CHEMBL2108730	SARILUMAB	duodenal ulcer perforation	IL6R_59
phe_411	ischemic heart disease	IL6R	CHEMBL1237022	TOCILIZUMAB	therapeutic product effect decreased	IL6R_6
phe_411	ischemic heart disease	IL6R	CHEMBL1237022	TOCILIZUMAB	therapeutic product effect incomplete	IL6R_6
phe_411	ischemic heart disease	IL6R	CHEMBL1237022	TOCILIZUMAB	treatment failure	IL6R_6
phe_411	ischemic heart disease	IL6R	CHEMBL2108730	SARILUMAB	therapeutic product effect decreased	IL6R_6
phe_411	ischemic heart disease	IL6R	CHEMBL2108730	SARILUMAB	therapeutic product effect incomplete	IL6R_6
phe_411	ischemic heart disease	IL6R	CHEMBL2108730	SARILUMAB	treatment failure	IL6R_6
phe_411	ischemic heart disease	IL6R	CHEMBL1237022	TOCILIZUMAB	infusion related reaction	IL6R_60
phe_411	ischemic heart disease	IL6R	CHEMBL2108730	SARILUMAB	infusion related reaction	IL6R_60
phe_411	ischemic heart disease	IL6R	CHEMBL2108730	SARILUMAB	injection site reaction	IL6R_60
phe_411	ischemic heart disease	IL6R	CHEMBL1237022	TOCILIZUMAB	blood parathyroid hormone decreased	IL6R_61
phe_411	ischemic heart disease	IL6R	CHEMBL1237022	TOCILIZUMAB	blood iron abnormal	IL6R_62
phe_411	ischemic heart disease	IL6R	CHEMBL1237022	TOCILIZUMAB	impaired healing	IL6R_63
phe_411	ischemic heart disease	IL6R	CHEMBL2108730	SARILUMAB	impaired healing	IL6R_63
phe_411	ischemic heart disease	IL6R	CHEMBL1237022	TOCILIZUMAB	pericarditis	IL6R_64
phe_411	ischemic heart disease	IL6R	CHEMBL2108730	SARILUMAB	pericarditis	IL6R_64
phe_411	ischemic heart disease	IL6R	CHEMBL1237022	TOCILIZUMAB	loss of personal independence in daily activities	IL6R_65
phe_411	ischemic heart disease	IL6R	CHEMBL2108730	SARILUMAB	loss of personal independence in daily activities	IL6R_65
phe_411	ischemic heart disease	IL6R	CHEMBL1237022	TOCILIZUMAB	red blood cell sedimentation rate abnormal	IL6R_66
phe_411	ischemic heart disease	IL6R	CHEMBL1237022	TOCILIZUMAB	red blood cell sedimentation rate increased	IL6R_66
phe_411	ischemic heart disease	IL6R	CHEMBL1237022	TOCILIZUMAB	fatigue	IL6R_67
phe_411	ischemic heart disease	IL6R	CHEMBL2108730	SARILUMAB	fatigue	IL6R_67
phe_411	ischemic heart disease	IL6R	CHEMBL2108730	SARILUMAB	nonalcoholic fatty liver disease	IL6R_68
phe_411	ischemic heart disease	IL6R	CHEMBL1237022	TOCILIZUMAB	blood pressure diastolic decreased	IL6R_69
phe_411	ischemic heart disease	IL6R	CHEMBL1237022	TOCILIZUMAB	juvenile idiopathic arthritis	IL6R_7
phe_411	ischemic heart disease	IL6R	CHEMBL1237022	TOCILIZUMAB	rheumatic fever	IL6R_7
phe_411	ischemic heart disease	IL6R	CHEMBL1237022	TOCILIZUMAB	rheumatoid arthritis	IL6R_7
phe_411	ischemic heart disease	IL6R	CHEMBL2108730	SARILUMAB	rheumatic fever	IL6R_7
phe_411	ischemic heart disease	IL6R	CHEMBL2108730	SARILUMAB	rheumatoid arthritis	IL6R_7
phe_411	ischemic heart disease	IL6R	CHEMBL2108730	SARILUMAB	seronegative arthritis	IL6R_7
phe_411	ischemic heart disease	IL6R	CHEMBL1237022	TOCILIZUMAB	muscle injury	IL6R_70
phe_411	ischemic heart disease	IL6R	CHEMBL2108730	SARILUMAB	muscle injury	IL6R_70
phe_411	ischemic heart disease	IL6R	CHEMBL1237022	TOCILIZUMAB	herpes zoster	IL6R_71
phe_411	ischemic heart disease	IL6R	CHEMBL1237022	TOCILIZUMAB	ill-defined disorder	IL6R_72
phe_411	ischemic heart disease	IL6R	CHEMBL2108730	SARILUMAB	ill-defined disorder	IL6R_72
phe_411	ischemic heart disease	IL6R	CHEMBL2108730	SARILUMAB	dislocation of vertebra	IL6R_73
phe_411	ischemic heart disease	IL6R	CHEMBL1237022	TOCILIZUMAB	alopecia	IL6R_74
phe_411	ischemic heart disease	IL6R	CHEMBL2108730	SARILUMAB	alopecia	IL6R_74
phe_411	ischemic heart disease	IL6R	CHEMBL2108730	SARILUMAB	drug tolerance decreased	IL6R_75
phe_411	ischemic heart disease	IL6R	CHEMBL2108730	SARILUMAB	facet joint syndrome	IL6R_76
phe_411	ischemic heart disease	IL6R	CHEMBL1237022	TOCILIZUMAB	blister	IL6R_77
phe_411	ischemic heart disease	IL6R	CHEMBL2108730	SARILUMAB	blister	IL6R_77
phe_411	ischemic heart disease	IL6R	CHEMBL1237022	TOCILIZUMAB	hepatic enzyme increased	IL6R_78
phe_411	ischemic heart disease	IL6R	CHEMBL2108730	SARILUMAB	hepatic enzyme increased	IL6R_78
phe_411	ischemic heart disease	IL6R	CHEMBL2108730	SARILUMAB	transaminases increased	IL6R_78
phe_411	ischemic heart disease	IL6R	CHEMBL1237022	TOCILIZUMAB	arthralgia	IL6R_8
phe_411	ischemic heart disease	IL6R	CHEMBL1237022	TOCILIZUMAB	fibromyalgia	IL6R_8
phe_411	ischemic heart disease	IL6R	CHEMBL1237022	TOCILIZUMAB	musculoskeletal pain	IL6R_8
phe_411	ischemic heart disease	IL6R	CHEMBL2108730	SARILUMAB	arthralgia	IL6R_8
phe_411	ischemic heart disease	IL6R	CHEMBL2108730	SARILUMAB	fibromyalgia	IL6R_8
phe_411	ischemic heart disease	IL6R	CHEMBL1237022	TOCILIZUMAB	bone erosion	IL6R_9
phe_411	ischemic heart disease	IL6R	CHEMBL1237022	TOCILIZUMAB	osteoporosis	IL6R_9
phe_411	ischemic heart disease	IL6R	CHEMBL2108730	SARILUMAB	bone erosion	IL6R_9
phe_411	ischemic heart disease	NDUFAF1	CHEMBL1703	METFORMIN HYDROCHLORIDE	acute kidney injury	NDUFAF1_0
phe_411	ischemic heart disease	NDUFAF1	CHEMBL1703	METFORMIN HYDROCHLORIDE	renal failure	NDUFAF1_0
phe_411	ischemic heart disease	NDUFAF1	CHEMBL1703	METFORMIN HYDROCHLORIDE	renal failure acute	NDUFAF1_0
phe_411	ischemic heart disease	NDUFAF1	CHEMBL1703	METFORMIN HYDROCHLORIDE	diabetes mellitus inadequate control	NDUFAF1_1
phe_411	ischemic heart disease	NDUFAF1	CHEMBL1703	METFORMIN HYDROCHLORIDE	diabetic metabolic decompensation	NDUFAF1_1
phe_411	ischemic heart disease	NDUFAF1	CHEMBL1703	METFORMIN HYDROCHLORIDE	vomiting	NDUFAF1_10
phe_411	ischemic heart disease	NDUFAF1	CHEMBL1703	METFORMIN HYDROCHLORIDE	pancreatitis acute	NDUFAF1_11
phe_411	ischemic heart disease	NDUFAF1	CHEMBL1703	METFORMIN HYDROCHLORIDE	anuria	NDUFAF1_12
phe_411	ischemic heart disease	NDUFAF1	CHEMBL1703	METFORMIN HYDROCHLORIDE	hyperkalaemia	NDUFAF1_13
phe_411	ischemic heart disease	NDUFAF1	CHEMBL1703	METFORMIN HYDROCHLORIDE	hypothermia	NDUFAF1_14
phe_411	ischemic heart disease	NDUFAF1	CHEMBL1703	METFORMIN HYDROCHLORIDE	toxicity to various agents	NDUFAF1_15
phe_411	ischemic heart disease	NDUFAF1	CHEMBL1703	METFORMIN HYDROCHLORIDE	shock	NDUFAF1_16
phe_411	ischemic heart disease	NDUFAF1	CHEMBL1703	METFORMIN HYDROCHLORIDE	dehydration	NDUFAF1_17
phe_411	ischemic heart disease	NDUFAF1	CHEMBL1703	METFORMIN HYDROCHLORIDE	diarrhoea	NDUFAF1_18
phe_411	ischemic heart disease	NDUFAF1	CHEMBL1703	METFORMIN HYDROCHLORIDE	metabolic acidosis	NDUFAF1_19
phe_411	ischemic heart disease	NDUFAF1	CHEMBL1703	METFORMIN HYDROCHLORIDE	blood lactic acid increased	NDUFAF1_2
phe_411	ischemic heart disease	NDUFAF1	CHEMBL1703	METFORMIN HYDROCHLORIDE	hyperlactacidaemia	NDUFAF1_2
phe_411	ischemic heart disease	NDUFAF1	CHEMBL1703	METFORMIN HYDROCHLORIDE	lactic acidosis	NDUFAF1_2
phe_411	ischemic heart disease	NDUFAF1	CHEMBL1703	METFORMIN HYDROCHLORIDE	hypotension	NDUFAF1_20
phe_411	ischemic heart disease	NDUFAF1	CHEMBL1703	METFORMIN HYDROCHLORIDE	hypoglycaemia	NDUFAF1_3
phe_411	ischemic heart disease	NDUFAF1	CHEMBL1703	METFORMIN HYDROCHLORIDE	hypoglycaemic coma	NDUFAF1_3
phe_411	ischemic heart disease	NDUFAF1	CHEMBL1703	METFORMIN HYDROCHLORIDE	blood glucose increased	NDUFAF1_4
phe_411	ischemic heart disease	NDUFAF1	CHEMBL1703	METFORMIN HYDROCHLORIDE	glycosylated haemoglobin increased	NDUFAF1_4
phe_411	ischemic heart disease	NDUFAF1	CHEMBL1703	METFORMIN HYDROCHLORIDE	hyperglycaemia	NDUFAF1_4
phe_411	ischemic heart disease	NDUFAF1	CHEMBL1703	METFORMIN HYDROCHLORIDE	pemphigoid	NDUFAF1_5
phe_411	ischemic heart disease	NDUFAF1	CHEMBL1703	METFORMIN HYDROCHLORIDE	suicide attempt	NDUFAF1_6
phe_411	ischemic heart disease	NDUFAF1	CHEMBL1703	METFORMIN HYDROCHLORIDE	diabetic ketoacidosis	NDUFAF1_7
phe_411	ischemic heart disease	NDUFAF1	CHEMBL1703	METFORMIN HYDROCHLORIDE	euglycaemic diabetic ketoacidosis	NDUFAF1_7
phe_411	ischemic heart disease	NDUFAF1	CHEMBL1703	METFORMIN HYDROCHLORIDE	ketoacidosis	NDUFAF1_7
phe_411	ischemic heart disease	NDUFAF1	CHEMBL1703	METFORMIN HYDROCHLORIDE	haemodialysis	NDUFAF1_8
phe_411	ischemic heart disease	NDUFAF1	CHEMBL1703	METFORMIN HYDROCHLORIDE	vitamin b12 deficiency	NDUFAF1_9
phe_411	ischemic heart disease	PLG	CHEMBL1201619	APROTININ	cardiogenic shock	PLG_0
phe_411	ischemic heart disease	PLG	CHEMBL3707226	DEFIBROTIDE SODIUM	cardiac tamponade	PLG_0
phe_411	ischemic heart disease	PLG	CHEMBL1201619	APROTININ	hypertension	PLG_1
phe_411	ischemic heart disease	PLG	CHEMBL1201619	APROTININ	procedural hypertension	PLG_1
phe_411	ischemic heart disease	PLG	CHEMBL1201619	APROTININ	pulmonary hypertension	PLG_1
phe_411	ischemic heart disease	PLG	CHEMBL1201619	APROTININ	postoperative renal failure	PLG_10
phe_411	ischemic heart disease	PLG	CHEMBL1201619	APROTININ	renal failure	PLG_10
phe_411	ischemic heart disease	PLG	CHEMBL1201619	APROTININ	renal failure acute	PLG_10
phe_411	ischemic heart disease	PLG	CHEMBL1201619	APROTININ	renal impairment	PLG_10
phe_411	ischemic heart disease	PLG	CHEMBL1201619	APROTININ	renal failure chronic	PLG_10
phe_411	ischemic heart disease	PLG	CHEMBL3707226	DEFIBROTIDE SODIUM	renal failure	PLG_10
phe_411	ischemic heart disease	PLG	CHEMBL877	TRANEXAMIC ACID	hepatitis acute	PLG_100
phe_411	ischemic heart disease	PLG	CHEMBL877	TRANEXAMIC ACID	renal cortical necrosis	PLG_101
phe_411	ischemic heart disease	PLG	CHEMBL3707226	DEFIBROTIDE SODIUM	cytomegalovirus infection	PLG_102
phe_411	ischemic heart disease	PLG	CHEMBL877	TRANEXAMIC ACID	acute generalised exanthematous pustulosis	PLG_103
phe_411	ischemic heart disease	PLG	CHEMBL3707226	DEFIBROTIDE SODIUM	bk virus infection	PLG_11
phe_411	ischemic heart disease	PLG	CHEMBL3707226	DEFIBROTIDE SODIUM	epstein-barr virus infection	PLG_11
phe_411	ischemic heart disease	PLG	CHEMBL877	TRANEXAMIC ACID	fatigue	PLG_12
phe_411	ischemic heart disease	PLG	CHEMBL877	TRANEXAMIC ACID	asthenia	PLG_12
phe_411	ischemic heart disease	PLG	CHEMBL1201619	APROTININ	asthenia	PLG_12
phe_411	ischemic heart disease	PLG	CHEMBL3707226	DEFIBROTIDE SODIUM	pulmonary alveolar haemorrhage	PLG_13
phe_411	ischemic heart disease	PLG	CHEMBL3707226	DEFIBROTIDE SODIUM	pancytopenia	PLG_14
phe_411	ischemic heart disease	PLG	CHEMBL3707226	DEFIBROTIDE SODIUM	thrombocytopenia	PLG_14
phe_411	ischemic heart disease	PLG	CHEMBL3707226	DEFIBROTIDE SODIUM	blood beta-d-glucan increased	PLG_15
phe_411	ischemic heart disease	PLG	CHEMBL1201619	APROTININ	heparin-induced thrombocytopenia	PLG_16
phe_411	ischemic heart disease	PLG	CHEMBL1201619	APROTININ	thrombotic thrombocytopenic purpura	PLG_16
phe_411	ischemic heart disease	PLG	CHEMBL877	TRANEXAMIC ACID	haemoglobin decreased	PLG_17
phe_411	ischemic heart disease	PLG	CHEMBL877	TRANEXAMIC ACID	haemoglobin increased	PLG_17
phe_411	ischemic heart disease	PLG	CHEMBL877	TRANEXAMIC ACID	coronary artery thrombosis	PLG_18
phe_411	ischemic heart disease	PLG	CHEMBL1046	AMINOCAPROIC ACID	intracardiac thrombus	PLG_18
phe_411	ischemic heart disease	PLG	CHEMBL1201619	APROTININ	nervousness	PLG_19
phe_411	ischemic heart disease	PLG	CHEMBL1201619	APROTININ	pain	PLG_19
phe_411	ischemic heart disease	PLG	CHEMBL877	TRANEXAMIC ACID	generalised tonic-clonic seizure	PLG_2
phe_411	ischemic heart disease	PLG	CHEMBL877	TRANEXAMIC ACID	grand mal convulsion	PLG_2
phe_411	ischemic heart disease	PLG	CHEMBL877	TRANEXAMIC ACID	seizure	PLG_2
phe_411	ischemic heart disease	PLG	CHEMBL877	TRANEXAMIC ACID	status epilepticus	PLG_2
phe_411	ischemic heart disease	PLG	CHEMBL877	TRANEXAMIC ACID	rectal haemorrhage	PLG_20
phe_411	ischemic heart disease	PLG	CHEMBL877	TRANEXAMIC ACID	vaginal haemorrhage	PLG_20
phe_411	ischemic heart disease	PLG	CHEMBL877	TRANEXAMIC ACID	vascular stent thrombosis	PLG_21
phe_411	ischemic heart disease	PLG	CHEMBL1201619	APROTININ	graft thrombosis	PLG_21
phe_411	ischemic heart disease	PLG	CHEMBL1201619	APROTININ	vascular graft occlusion	PLG_21
phe_411	ischemic heart disease	PLG	CHEMBL877	TRANEXAMIC ACID	post procedural haemorrhage	PLG_22
phe_411	ischemic heart disease	PLG	CHEMBL877	TRANEXAMIC ACID	post procedural hypotension	PLG_22
phe_411	ischemic heart disease	PLG	CHEMBL1201619	APROTININ	anxiety	PLG_23
phe_411	ischemic heart disease	PLG	CHEMBL1201619	APROTININ	fear	PLG_23
phe_411	ischemic heart disease	PLG	CHEMBL1201619	APROTININ	fear of death	PLG_23
phe_411	ischemic heart disease	PLG	CHEMBL877	TRANEXAMIC ACID	wrong product administered	PLG_24
phe_411	ischemic heart disease	PLG	CHEMBL1046	AMINOCAPROIC ACID	intercepted drug dispensing error	PLG_24
phe_411	ischemic heart disease	PLG	CHEMBL1046	AMINOCAPROIC ACID	wrong drug administered	PLG_24
phe_411	ischemic heart disease	PLG	CHEMBL1201619	APROTININ	mental disorder	PLG_25
phe_411	ischemic heart disease	PLG	CHEMBL1201619	APROTININ	psychiatric symptom	PLG_25
phe_411	ischemic heart disease	PLG	CHEMBL1201619	APROTININ	coagulopathy	PLG_26
phe_411	ischemic heart disease	PLG	CHEMBL1201619	APROTININ	disseminated intravascular coagulation	PLG_26
phe_411	ischemic heart disease	PLG	CHEMBL2108147	STREPTOKINASE	monarthritis	PLG_27
phe_411	ischemic heart disease	PLG	CHEMBL3707226	DEFIBROTIDE SODIUM	immunosuppression	PLG_28
phe_411	ischemic heart disease	PLG	CHEMBL1201619	APROTININ	unevaluable event	PLG_29
phe_411	ischemic heart disease	PLG	CHEMBL877	TRANEXAMIC ACID	cerebral venous sinus thrombosis	PLG_3
phe_411	ischemic heart disease	PLG	CHEMBL877	TRANEXAMIC ACID	deep vein thrombosis	PLG_3
phe_411	ischemic heart disease	PLG	CHEMBL877	TRANEXAMIC ACID	vena cava thrombosis	PLG_3
phe_411	ischemic heart disease	PLG	CHEMBL1046	AMINOCAPROIC ACID	deep vein thrombosis	PLG_3
phe_411	ischemic heart disease	PLG	CHEMBL3707226	DEFIBROTIDE SODIUM	transplantation complication	PLG_30
phe_411	ischemic heart disease	PLG	CHEMBL2108147	STREPTOKINASE	synovial fluid analysis abnormal	PLG_31
phe_411	ischemic heart disease	PLG	CHEMBL3707226	DEFIBROTIDE SODIUM	acute myeloid leukaemia recurrent	PLG_32
phe_411	ischemic heart disease	PLG	CHEMBL877	TRANEXAMIC ACID	anaphylactic reaction	PLG_33
phe_411	ischemic heart disease	PLG	CHEMBL877	TRANEXAMIC ACID	anaphylactic shock	PLG_33
phe_411	ischemic heart disease	PLG	CHEMBL1201619	APROTININ	anaphylactic reaction	PLG_33
phe_411	ischemic heart disease	PLG	CHEMBL1201619	APROTININ	anaphylactic shock	PLG_33
phe_411	ischemic heart disease	PLG	CHEMBL3707226	DEFIBROTIDE SODIUM	anaphylactic shock	PLG_33
phe_411	ischemic heart disease	PLG	CHEMBL3707226	DEFIBROTIDE SODIUM	venoocclusive disease	PLG_34
phe_411	ischemic heart disease	PLG	CHEMBL3707226	DEFIBROTIDE SODIUM	venoocclusive liver disease	PLG_34
phe_411	ischemic heart disease	PLG	CHEMBL1201619	APROTININ	dizziness	PLG_35
phe_411	ischemic heart disease	PLG	CHEMBL1201619	APROTININ	nausea	PLG_35
phe_411	ischemic heart disease	PLG	CHEMBL1201619	APROTININ	arterial thrombosis	PLG_36
phe_411	ischemic heart disease	PLG	CHEMBL1201619	APROTININ	thrombophlebitis	PLG_36
phe_411	ischemic heart disease	PLG	CHEMBL3707226	DEFIBROTIDE SODIUM	bacterial sepsis	PLG_37
phe_411	ischemic heart disease	PLG	CHEMBL3707226	DEFIBROTIDE SODIUM	sepsis	PLG_37
phe_411	ischemic heart disease	PLG	CHEMBL1201619	APROTININ	electrocardiogram st segment abnormal	PLG_38
phe_411	ischemic heart disease	PLG	CHEMBL1201619	APROTININ	electrocardiogram st segment elevation	PLG_38
phe_411	ischemic heart disease	PLG	CHEMBL1046	AMINOCAPROIC ACID	conjunctival oedema	PLG_39
phe_411	ischemic heart disease	PLG	CHEMBL1046	AMINOCAPROIC ACID	periorbital oedema	PLG_39
phe_411	ischemic heart disease	PLG	CHEMBL877	TRANEXAMIC ACID	haemorrhage	PLG_4
phe_411	ischemic heart disease	PLG	CHEMBL2108147	STREPTOKINASE	cerebral haemorrhage	PLG_4
phe_411	ischemic heart disease	PLG	CHEMBL2108147	STREPTOKINASE	haematoma	PLG_4
phe_411	ischemic heart disease	PLG	CHEMBL2108147	STREPTOKINASE	haemorrhage	PLG_4
phe_411	ischemic heart disease	PLG	CHEMBL3707226	DEFIBROTIDE SODIUM	gastrointestinal haemorrhage	PLG_4
phe_411	ischemic heart disease	PLG	CHEMBL3707226	DEFIBROTIDE SODIUM	haemorrhage	PLG_4
phe_411	ischemic heart disease	PLG	CHEMBL3707226	DEFIBROTIDE SODIUM	haemorrhagic disorder	PLG_4
phe_411	ischemic heart disease	PLG	CHEMBL877	TRANEXAMIC ACID	cerebral infarction	PLG_40
phe_411	ischemic heart disease	PLG	CHEMBL877	TRANEXAMIC ACID	ischaemic stroke	PLG_40
phe_411	ischemic heart disease	PLG	CHEMBL1201619	APROTININ	cerebrovascular accident	PLG_40
phe_411	ischemic heart disease	PLG	CHEMBL1201619	APROTININ	ischaemic stroke	PLG_40
phe_411	ischemic heart disease	PLG	CHEMBL2108147	STREPTOKINASE	haemorrhagic stroke	PLG_40
phe_411	ischemic heart disease	PLG	CHEMBL2108147	STREPTOKINASE	haemorrhagic transformation stroke	PLG_40
phe_411	ischemic heart disease	PLG	CHEMBL1201619	APROTININ	ureterostomy site discomfort	PLG_41
phe_411	ischemic heart disease	PLG	CHEMBL877	TRANEXAMIC ACID	myoclonic epilepsy	PLG_42
phe_411	ischemic heart disease	PLG	CHEMBL877	TRANEXAMIC ACID	myoclonus	PLG_42
phe_411	ischemic heart disease	PLG	CHEMBL1201619	APROTININ	dialysis	PLG_43
phe_411	ischemic heart disease	PLG	CHEMBL1201619	APROTININ	haemodialysis	PLG_43
phe_411	ischemic heart disease	PLG	CHEMBL1201619	APROTININ	emotional disorder	PLG_44
phe_411	ischemic heart disease	PLG	CHEMBL1201619	APROTININ	emotional distress	PLG_44
phe_411	ischemic heart disease	PLG	CHEMBL3707226	DEFIBROTIDE SODIUM	acute respiratory distress syndrome	PLG_45
phe_411	ischemic heart disease	PLG	CHEMBL877	TRANEXAMIC ACID	pulmonary embolism	PLG_46
phe_411	ischemic heart disease	PLG	CHEMBL1046	AMINOCAPROIC ACID	pulmonary embolism	PLG_46
phe_411	ischemic heart disease	PLG	CHEMBL1201619	APROTININ	embolic stroke	PLG_46
phe_411	ischemic heart disease	PLG	CHEMBL2108147	STREPTOKINASE	embolic stroke	PLG_46
phe_411	ischemic heart disease	PLG	CHEMBL3707226	DEFIBROTIDE SODIUM	embolism	PLG_46
phe_411	ischemic heart disease	PLG	CHEMBL3707226	DEFIBROTIDE SODIUM	haematuria	PLG_47
phe_411	ischemic heart disease	PLG	CHEMBL1201619	APROTININ	post procedural complication	PLG_48
phe_411	ischemic heart disease	PLG	CHEMBL1201619	APROTININ	procedural complication	PLG_48
phe_411	ischemic heart disease	PLG	CHEMBL3707226	DEFIBROTIDE SODIUM	klebsiella infection	PLG_49
phe_411	ischemic heart disease	PLG	CHEMBL1201619	APROTININ	anhedonia	PLG_5
phe_411	ischemic heart disease	PLG	CHEMBL1201619	APROTININ	depression	PLG_5
phe_411	ischemic heart disease	PLG	CHEMBL3707226	DEFIBROTIDE SODIUM	incorrect product administration duration	PLG_50
phe_411	ischemic heart disease	PLG	CHEMBL1201619	APROTININ	cardiac disorder	PLG_51
phe_411	ischemic heart disease	PLG	CHEMBL1201619	APROTININ	multi-organ failure	PLG_52
phe_411	ischemic heart disease	PLG	CHEMBL1201619	APROTININ	organ failure	PLG_52
phe_411	ischemic heart disease	PLG	CHEMBL3707226	DEFIBROTIDE SODIUM	multiple organ dysfunction syndrome	PLG_52
phe_411	ischemic heart disease	PLG	CHEMBL877	TRANEXAMIC ACID	rash maculo-papular	PLG_53
phe_411	ischemic heart disease	PLG	CHEMBL877	TRANEXAMIC ACID	drug hypersensitivity	PLG_54
phe_411	ischemic heart disease	PLG	CHEMBL1201619	APROTININ	drug hypersensitivity	PLG_54
phe_411	ischemic heart disease	PLG	CHEMBL1201619	APROTININ	hypersensitivity	PLG_54
phe_411	ischemic heart disease	PLG	CHEMBL1201619	APROTININ	back pain	PLG_55
phe_411	ischemic heart disease	PLG	CHEMBL877	TRANEXAMIC ACID	pco2 abnormal	PLG_56
phe_411	ischemic heart disease	PLG	CHEMBL3707226	DEFIBROTIDE SODIUM	clostridium difficile infection	PLG_57
phe_411	ischemic heart disease	PLG	CHEMBL1046	AMINOCAPROIC ACID	troponin increased	PLG_58
phe_411	ischemic heart disease	PLG	CHEMBL877	TRANEXAMIC ACID	diarrhoea	PLG_59
phe_411	ischemic heart disease	PLG	CHEMBL877	TRANEXAMIC ACID	blood pressure decreased	PLG_6
phe_411	ischemic heart disease	PLG	CHEMBL877	TRANEXAMIC ACID	hypotension	PLG_6
phe_411	ischemic heart disease	PLG	CHEMBL1201619	APROTININ	blood pressure decreased	PLG_6
phe_411	ischemic heart disease	PLG	CHEMBL1201619	APROTININ	blood pressure systolic decreased	PLG_6
phe_411	ischemic heart disease	PLG	CHEMBL1201619	APROTININ	hypotension	PLG_6
phe_411	ischemic heart disease	PLG	CHEMBL1201619	APROTININ	condition aggravated	PLG_60
phe_411	ischemic heart disease	PLG	CHEMBL3707226	DEFIBROTIDE SODIUM	parasitic lung infection	PLG_61
phe_411	ischemic heart disease	PLG	CHEMBL877	TRANEXAMIC ACID	vasodilatation	PLG_62
phe_411	ischemic heart disease	PLG	CHEMBL1201619	APROTININ	vasodilatation	PLG_62
phe_411	ischemic heart disease	PLG	CHEMBL877	TRANEXAMIC ACID	product packaging confusion	PLG_63
phe_411	ischemic heart disease	PLG	CHEMBL1201619	APROTININ	pyrexia	PLG_64
phe_411	ischemic heart disease	PLG	CHEMBL1201619	APROTININ	ototoxicity	PLG_65
phe_411	ischemic heart disease	PLG	CHEMBL877	TRANEXAMIC ACID	stevens-johnson syndrome	PLG_66
phe_411	ischemic heart disease	PLG	CHEMBL3707226	DEFIBROTIDE SODIUM	tachypnoea	PLG_67
phe_411	ischemic heart disease	PLG	CHEMBL3707226	DEFIBROTIDE SODIUM	interstitial lung disease	PLG_68
phe_411	ischemic heart disease	PLG	CHEMBL877	TRANEXAMIC ACID	purpura	PLG_69
phe_411	ischemic heart disease	PLG	CHEMBL1201619	APROTININ	renal injury	PLG_7
phe_411	ischemic heart disease	PLG	CHEMBL1201619	APROTININ	heart injury	PLG_7
phe_411	ischemic heart disease	PLG	CHEMBL1201619	APROTININ	disability	PLG_70
phe_411	ischemic heart disease	PLG	CHEMBL1201619	APROTININ	histamine level decreased	PLG_71
phe_411	ischemic heart disease	PLG	CHEMBL1201619	APROTININ	injury	PLG_72
phe_411	ischemic heart disease	PLG	CHEMBL1201619	APROTININ	psychological trauma	PLG_72
phe_411	ischemic heart disease	PLG	CHEMBL1046	AMINOCAPROIC ACID	choroidal detachment	PLG_73
phe_411	ischemic heart disease	PLG	CHEMBL1201619	APROTININ	bronchospasm	PLG_74
phe_411	ischemic heart disease	PLG	CHEMBL3707226	DEFIBROTIDE SODIUM	mucosal inflammation	PLG_75
phe_411	ischemic heart disease	PLG	CHEMBL1201619	APROTININ	weight decreased	PLG_76
phe_411	ischemic heart disease	PLG	CHEMBL877	TRANEXAMIC ACID	fall	PLG_77
phe_411	ischemic heart disease	PLG	CHEMBL1201619	APROTININ	fall	PLG_77
phe_411	ischemic heart disease	PLG	CHEMBL1046	AMINOCAPROIC ACID	central venous pressure decreased	PLG_78
phe_411	ischemic heart disease	PLG	CHEMBL3707226	DEFIBROTIDE SODIUM	febrile bone marrow aplasia	PLG_79
phe_411	ischemic heart disease	PLG	CHEMBL877	TRANEXAMIC ACID	rash erythematous	PLG_8
phe_411	ischemic heart disease	PLG	CHEMBL1201619	APROTININ	pruritus	PLG_8
phe_411	ischemic heart disease	PLG	CHEMBL1201619	APROTININ	rash	PLG_8
phe_411	ischemic heart disease	PLG	CHEMBL3707226	DEFIBROTIDE SODIUM	posterior reversible encephalopathy syndrome	PLG_80
phe_411	ischemic heart disease	PLG	CHEMBL1201619	APROTININ	blood creatinine increased	PLG_81
phe_411	ischemic heart disease	PLG	CHEMBL3707226	DEFIBROTIDE SODIUM	acute graft versus host disease	PLG_82
phe_411	ischemic heart disease	PLG	CHEMBL3707226	DEFIBROTIDE SODIUM	chronic graft versus host disease	PLG_82
phe_411	ischemic heart disease	PLG	CHEMBL3707226	DEFIBROTIDE SODIUM	graft versus host disease	PLG_82
phe_411	ischemic heart disease	PLG	CHEMBL3707226	DEFIBROTIDE SODIUM	graft versus host disease in gastrointestinal tract	PLG_82
phe_411	ischemic heart disease	PLG	CHEMBL3707226	DEFIBROTIDE SODIUM	graft versus host disease in lung	PLG_82
phe_411	ischemic heart disease	PLG	CHEMBL3707226	DEFIBROTIDE SODIUM	graft versus host disease in skin	PLG_82
phe_411	ischemic heart disease	PLG	CHEMBL877	TRANEXAMIC ACID	melaena	PLG_83
phe_411	ischemic heart disease	PLG	CHEMBL1201619	APROTININ	intestinal infarction	PLG_84
phe_411	ischemic heart disease	PLG	CHEMBL877	TRANEXAMIC ACID	retinal artery occlusion	PLG_85
phe_411	ischemic heart disease	PLG	CHEMBL2108147	STREPTOKINASE	compartment syndrome	PLG_86
phe_411	ischemic heart disease	PLG	CHEMBL3707226	DEFIBROTIDE SODIUM	epistaxis	PLG_87
phe_411	ischemic heart disease	PLG	CHEMBL1201619	APROTININ	urinary tract infection pseudomonal	PLG_88
phe_411	ischemic heart disease	PLG	CHEMBL877	TRANEXAMIC ACID	cardio-respiratory arrest	PLG_89
phe_411	ischemic heart disease	PLG	CHEMBL1201619	APROTININ	cardiac arrest	PLG_89
phe_411	ischemic heart disease	PLG	CHEMBL877	TRANEXAMIC ACID	acute myocardial infarction	PLG_9
phe_411	ischemic heart disease	PLG	CHEMBL1046	AMINOCAPROIC ACID	angina unstable	PLG_9
phe_411	ischemic heart disease	PLG	CHEMBL1201619	APROTININ	myocardial infarction	PLG_9
phe_411	ischemic heart disease	PLG	CHEMBL1201619	APROTININ	myocardial ischaemia	PLG_9
phe_411	ischemic heart disease	PLG	CHEMBL3707226	DEFIBROTIDE SODIUM	cystitis haemorrhagic	PLG_90
phe_411	ischemic heart disease	PLG	CHEMBL3707226	DEFIBROTIDE SODIUM	viral haemorrhagic cystitis	PLG_90
phe_411	ischemic heart disease	PLG	CHEMBL877	TRANEXAMIC ACID	false negative investigation result	PLG_91
phe_411	ischemic heart disease	PLG	CHEMBL1201619	APROTININ	electromechanical dissociation	PLG_92
phe_411	ischemic heart disease	PLG	CHEMBL3707226	DEFIBROTIDE SODIUM	cholecystitis acute	PLG_93
phe_411	ischemic heart disease	PLG	CHEMBL877	TRANEXAMIC ACID	thrombotic microangiopathy	PLG_94
phe_411	ischemic heart disease	PLG	CHEMBL3707226	DEFIBROTIDE SODIUM	thrombotic microangiopathy	PLG_94
phe_411	ischemic heart disease	PLG	CHEMBL1046	AMINOCAPROIC ACID	electrocardiogram t wave inversion	PLG_95
phe_411	ischemic heart disease	PLG	CHEMBL1201619	APROTININ	stress	PLG_96
phe_411	ischemic heart disease	PLG	CHEMBL2108147	STREPTOKINASE	chondrocalcinosis pyrophosphate	PLG_97
phe_411	ischemic heart disease	PLG	CHEMBL1201619	APROTININ	pneumonia	PLG_98
phe_411	ischemic heart disease	PLG	CHEMBL877	TRANEXAMIC ACID	haemodynamic instability	PLG_99
phe_411	ischemic heart disease	PSMA4	CHEMBL325041	BORTEZOMIB	drug hypersensitivity	PSMA4_0
phe_411	ischemic heart disease	PSMA4	CHEMBL3545432	IXAZOMIB CITRATE	drug interaction	PSMA4_0
phe_411	ischemic heart disease	PSMA4	CHEMBL325041	BORTEZOMIB	plasma cell myeloma	PSMA4_1
phe_411	ischemic heart disease	PSMA4	CHEMBL325041	BORTEZOMIB	plasma cell myeloma recurrent	PSMA4_1
phe_411	ischemic heart disease	PSMA4	CHEMBL451887	CARFILZOMIB	plasma cell myeloma	PSMA4_1
phe_411	ischemic heart disease	PSMA4	CHEMBL451887	CARFILZOMIB	plasma cell myeloma recurrent	PSMA4_1
phe_411	ischemic heart disease	PSMA4	CHEMBL2141296	IXAZOMIB	plasma cell myeloma	PSMA4_1
phe_411	ischemic heart disease	PSMA4	CHEMBL2141296	IXAZOMIB	plasma cell myeloma recurrent	PSMA4_1
phe_411	ischemic heart disease	PSMA4	CHEMBL3545432	IXAZOMIB CITRATE	plasma cell myeloma	PSMA4_1
phe_411	ischemic heart disease	PSMA4	CHEMBL3545432	IXAZOMIB CITRATE	plasma cell myeloma recurrent	PSMA4_1
phe_411	ischemic heart disease	PSMA4	CHEMBL451887	CARFILZOMIB	unevaluable event	PSMA4_10
phe_411	ischemic heart disease	PSMA4	CHEMBL325041	BORTEZOMIB	pneumonia	PSMA4_11
phe_411	ischemic heart disease	PSMA4	CHEMBL451887	CARFILZOMIB	pneumonia	PSMA4_11
phe_411	ischemic heart disease	PSMA4	CHEMBL2141296	IXAZOMIB	pneumonia	PSMA4_11
phe_411	ischemic heart disease	PSMA4	CHEMBL3545432	IXAZOMIB CITRATE	pneumonia	PSMA4_11
phe_411	ischemic heart disease	PSMA4	CHEMBL451887	CARFILZOMIB	thrombotic microangiopathy	PSMA4_12
phe_411	ischemic heart disease	PSMA4	CHEMBL451887	CARFILZOMIB	acute kidney injury	PSMA4_13
phe_411	ischemic heart disease	PSMA4	CHEMBL325041	BORTEZOMIB	headache	PSMA4_14
phe_411	ischemic heart disease	PSMA4	CHEMBL451887	CARFILZOMIB	cytopenia	PSMA4_15
phe_411	ischemic heart disease	PSMA4	CHEMBL2141296	IXAZOMIB	cytopenia	PSMA4_15
phe_411	ischemic heart disease	PSMA4	CHEMBL3545432	IXAZOMIB CITRATE	cytopenia	PSMA4_15
phe_411	ischemic heart disease	PSMA4	CHEMBL2141296	IXAZOMIB	nausea	PSMA4_16
phe_411	ischemic heart disease	PSMA4	CHEMBL3545432	IXAZOMIB CITRATE	nausea	PSMA4_16
phe_411	ischemic heart disease	PSMA4	CHEMBL2141296	IXAZOMIB	constipation	PSMA4_2
phe_411	ischemic heart disease	PSMA4	CHEMBL2141296	IXAZOMIB	diarrhoea	PSMA4_2
phe_411	ischemic heart disease	PSMA4	CHEMBL3545432	IXAZOMIB CITRATE	constipation	PSMA4_2
phe_411	ischemic heart disease	PSMA4	CHEMBL3545432	IXAZOMIB CITRATE	diarrhoea	PSMA4_2
phe_411	ischemic heart disease	PSMA4	CHEMBL325041	BORTEZOMIB	neutropenia	PSMA4_3
phe_411	ischemic heart disease	PSMA4	CHEMBL2141296	IXAZOMIB	neutrophil count decreased	PSMA4_3
phe_411	ischemic heart disease	PSMA4	CHEMBL2141296	IXAZOMIB	white blood cell count decreased	PSMA4_3
phe_411	ischemic heart disease	PSMA4	CHEMBL3545432	IXAZOMIB CITRATE	neutrophil count decreased	PSMA4_3
phe_411	ischemic heart disease	PSMA4	CHEMBL3545432	IXAZOMIB CITRATE	white blood cell count decreased	PSMA4_3
phe_411	ischemic heart disease	PSMA4	CHEMBL2141296	IXAZOMIB	injection site pain	PSMA4_4
phe_411	ischemic heart disease	PSMA4	CHEMBL3545432	IXAZOMIB CITRATE	injection site pain	PSMA4_4
phe_411	ischemic heart disease	PSMA4	CHEMBL325041	BORTEZOMIB	neuropathy peripheral	PSMA4_5
phe_411	ischemic heart disease	PSMA4	CHEMBL325041	BORTEZOMIB	peripheral sensory neuropathy	PSMA4_5
phe_411	ischemic heart disease	PSMA4	CHEMBL325041	BORTEZOMIB	polyneuropathy	PSMA4_5
phe_411	ischemic heart disease	PSMA4	CHEMBL2141296	IXAZOMIB	neuropathy peripheral	PSMA4_5
phe_411	ischemic heart disease	PSMA4	CHEMBL3545432	IXAZOMIB CITRATE	neuropathy peripheral	PSMA4_5
phe_411	ischemic heart disease	PSMA4	CHEMBL451887	CARFILZOMIB	intercepted product preparation error	PSMA4_6
phe_411	ischemic heart disease	PSMA4	CHEMBL325041	BORTEZOMIB	platelet count decreased	PSMA4_7
phe_411	ischemic heart disease	PSMA4	CHEMBL325041	BORTEZOMIB	thrombocytopenia	PSMA4_7
phe_411	ischemic heart disease	PSMA4	CHEMBL451887	CARFILZOMIB	thrombocytopenia	PSMA4_7
phe_411	ischemic heart disease	PSMA4	CHEMBL2141296	IXAZOMIB	platelet count decreased	PSMA4_7
phe_411	ischemic heart disease	PSMA4	CHEMBL2141296	IXAZOMIB	thrombocytopenia	PSMA4_7
phe_411	ischemic heart disease	PSMA4	CHEMBL3545432	IXAZOMIB CITRATE	platelet count decreased	PSMA4_7
phe_411	ischemic heart disease	PSMA4	CHEMBL3545432	IXAZOMIB CITRATE	thrombocytopenia	PSMA4_7
phe_411	ischemic heart disease	PSMA4	CHEMBL325041	BORTEZOMIB	disease progression	PSMA4_8
phe_411	ischemic heart disease	PSMA4	CHEMBL451887	CARFILZOMIB	disease progression	PSMA4_8
phe_411	ischemic heart disease	PSMA4	CHEMBL451887	CARFILZOMIB	cardiac failure	PSMA4_9
phe_411	ischemic heart disease	TNF	CHEMBL1201572	ETANERCEPT	pain in extremity	TNF_0
phe_411	ischemic heart disease	TNF	CHEMBL1201572	ETANERCEPT	pain	TNF_0
phe_411	ischemic heart disease	TNF	CHEMBL1201580	ADALIMUMAB	pain	TNF_0
phe_411	ischemic heart disease	TNF	CHEMBL1201581	INFLIXIMAB	discomfort	TNF_0
phe_411	ischemic heart disease	TNF	CHEMBL1201581	INFLIXIMAB	pain	TNF_0
phe_411	ischemic heart disease	TNF	CHEMBL1201831	CERTOLIZUMAB PEGOL	discomfort	TNF_0
phe_411	ischemic heart disease	TNF	CHEMBL1201831	CERTOLIZUMAB PEGOL	pain	TNF_0
phe_411	ischemic heart disease	TNF	CHEMBL1201833	GOLIMUMAB	discomfort	TNF_0
phe_411	ischemic heart disease	TNF	CHEMBL1201833	GOLIMUMAB	pain	TNF_0
phe_411	ischemic heart disease	TNF	CHEMBL1201831	CERTOLIZUMAB PEGOL	lower respiratory tract infection	TNF_1
phe_411	ischemic heart disease	TNF	CHEMBL1201833	GOLIMUMAB	lower respiratory tract infection	TNF_1
phe_411	ischemic heart disease	TNF	CHEMBL1201833	GOLIMUMAB	pneumonia	TNF_1
phe_411	ischemic heart disease	TNF	CHEMBL1201833	GOLIMUMAB	respiratory disorder	TNF_1
phe_411	ischemic heart disease	TNF	CHEMBL1201572	ETANERCEPT	psoriasis	TNF_10
phe_411	ischemic heart disease	TNF	CHEMBL1201580	ADALIMUMAB	psoriasis	TNF_10
phe_411	ischemic heart disease	TNF	CHEMBL1201831	CERTOLIZUMAB PEGOL	psoriatic arthropathy	TNF_10
phe_411	ischemic heart disease	TNF	CHEMBL1201833	GOLIMUMAB	psoriatic arthropathy	TNF_10
phe_411	ischemic heart disease	TNF	CHEMBL1201572	ETANERCEPT	injection site bruising	TNF_11
phe_411	ischemic heart disease	TNF	CHEMBL1201572	ETANERCEPT	injection site erythema	TNF_11
phe_411	ischemic heart disease	TNF	CHEMBL1201572	ETANERCEPT	injection site haemorrhage	TNF_11
phe_411	ischemic heart disease	TNF	CHEMBL1201572	ETANERCEPT	injection site pain	TNF_11
phe_411	ischemic heart disease	TNF	CHEMBL1201572	ETANERCEPT	injection site pruritus	TNF_11
phe_411	ischemic heart disease	TNF	CHEMBL1201572	ETANERCEPT	injection site rash	TNF_11
phe_411	ischemic heart disease	TNF	CHEMBL1201572	ETANERCEPT	injection site reaction	TNF_11
phe_411	ischemic heart disease	TNF	CHEMBL1201572	ETANERCEPT	injection site swelling	TNF_11
phe_411	ischemic heart disease	TNF	CHEMBL1201572	ETANERCEPT	injection site urticaria	TNF_11
phe_411	ischemic heart disease	TNF	CHEMBL1201572	ETANERCEPT	injection site warmth	TNF_11
phe_411	ischemic heart disease	TNF	CHEMBL1201581	INFLIXIMAB	drug level below therapeutic	TNF_12
phe_411	ischemic heart disease	TNF	CHEMBL1201833	GOLIMUMAB	drug tolerance decreased	TNF_12
phe_411	ischemic heart disease	TNF	CHEMBL1201572	ETANERCEPT	synovitis	TNF_13
phe_411	ischemic heart disease	TNF	CHEMBL1201580	ADALIMUMAB	synovitis	TNF_13
phe_411	ischemic heart disease	TNF	CHEMBL1201581	INFLIXIMAB	synovitis	TNF_13
phe_411	ischemic heart disease	TNF	CHEMBL1201831	CERTOLIZUMAB PEGOL	synovitis	TNF_13
phe_411	ischemic heart disease	TNF	CHEMBL1201831	CERTOLIZUMAB PEGOL	tenosynovitis	TNF_13
phe_411	ischemic heart disease	TNF	CHEMBL1201833	GOLIMUMAB	synovitis	TNF_13
phe_411	ischemic heart disease	TNF	CHEMBL1201833	GOLIMUMAB	tenosynovitis	TNF_13
phe_411	ischemic heart disease	TNF	CHEMBL1201581	INFLIXIMAB	condition aggravated	TNF_14
phe_411	ischemic heart disease	TNF	CHEMBL1201831	CERTOLIZUMAB PEGOL	condition aggravated	TNF_14
phe_411	ischemic heart disease	TNF	CHEMBL1201831	CERTOLIZUMAB PEGOL	general physical health deterioration	TNF_14
phe_411	ischemic heart disease	TNF	CHEMBL1201833	GOLIMUMAB	condition aggravated	TNF_14
phe_411	ischemic heart disease	TNF	CHEMBL1201833	GOLIMUMAB	general physical health deterioration	TNF_14
phe_411	ischemic heart disease	TNF	CHEMBL1201572	ETANERCEPT	hand deformity	TNF_15
phe_411	ischemic heart disease	TNF	CHEMBL1201580	ADALIMUMAB	hand deformity	TNF_15
phe_411	ischemic heart disease	TNF	CHEMBL1201581	INFLIXIMAB	hand deformity	TNF_15
phe_411	ischemic heart disease	TNF	CHEMBL1201831	CERTOLIZUMAB PEGOL	hand deformity	TNF_15
phe_411	ischemic heart disease	TNF	CHEMBL1201833	GOLIMUMAB	foot deformity	TNF_15
phe_411	ischemic heart disease	TNF	CHEMBL1201833	GOLIMUMAB	hand deformity	TNF_15
phe_411	ischemic heart disease	TNF	CHEMBL1201831	CERTOLIZUMAB PEGOL	blood iron abnormal	TNF_16
phe_411	ischemic heart disease	TNF	CHEMBL1201831	CERTOLIZUMAB PEGOL	sleep disorder due to general medical condition, insomnia type	TNF_17
phe_411	ischemic heart disease	TNF	CHEMBL1201833	GOLIMUMAB	sleep disorder due to general medical condition, insomnia type	TNF_17
phe_411	ischemic heart disease	TNF	CHEMBL1201580	ADALIMUMAB	systemic lupus erythematosus	TNF_18
phe_411	ischemic heart disease	TNF	CHEMBL1201581	INFLIXIMAB	lupus-like syndrome	TNF_18
phe_411	ischemic heart disease	TNF	CHEMBL1201581	INFLIXIMAB	systemic lupus erythematosus	TNF_18
phe_411	ischemic heart disease	TNF	CHEMBL1201831	CERTOLIZUMAB PEGOL	systemic lupus erythematosus	TNF_18
phe_411	ischemic heart disease	TNF	CHEMBL1201833	GOLIMUMAB	systemic lupus erythematosus	TNF_18
phe_411	ischemic heart disease	TNF	CHEMBL1201580	ADALIMUMAB	infection	TNF_19
phe_411	ischemic heart disease	TNF	CHEMBL1201831	CERTOLIZUMAB PEGOL	infection	TNF_19
phe_411	ischemic heart disease	TNF	CHEMBL1201833	GOLIMUMAB	infection	TNF_19
phe_411	ischemic heart disease	TNF	CHEMBL1201833	GOLIMUMAB	inflammation	TNF_19
phe_411	ischemic heart disease	TNF	CHEMBL1201572	ETANERCEPT	therapeutic product effect decreased	TNF_2
phe_411	ischemic heart disease	TNF	CHEMBL1201572	ETANERCEPT	treatment failure	TNF_2
phe_411	ischemic heart disease	TNF	CHEMBL1201580	ADALIMUMAB	therapeutic product effect decreased	TNF_2
phe_411	ischemic heart disease	TNF	CHEMBL1201580	ADALIMUMAB	therapeutic product effect incomplete	TNF_2
phe_411	ischemic heart disease	TNF	CHEMBL1201580	ADALIMUMAB	treatment failure	TNF_2
phe_411	ischemic heart disease	TNF	CHEMBL1201581	INFLIXIMAB	therapeutic product effect decreased	TNF_2
phe_411	ischemic heart disease	TNF	CHEMBL1201581	INFLIXIMAB	therapeutic product effect incomplete	TNF_2
phe_411	ischemic heart disease	TNF	CHEMBL1201581	INFLIXIMAB	treatment failure	TNF_2
phe_411	ischemic heart disease	TNF	CHEMBL1201831	CERTOLIZUMAB PEGOL	therapeutic product effect decreased	TNF_2
phe_411	ischemic heart disease	TNF	CHEMBL1201831	CERTOLIZUMAB PEGOL	therapeutic product effect incomplete	TNF_2
phe_411	ischemic heart disease	TNF	CHEMBL1201831	CERTOLIZUMAB PEGOL	treatment failure	TNF_2
phe_411	ischemic heart disease	TNF	CHEMBL1201833	GOLIMUMAB	therapeutic product effect decreased	TNF_2
phe_411	ischemic heart disease	TNF	CHEMBL1201833	GOLIMUMAB	therapeutic product effect incomplete	TNF_2
phe_411	ischemic heart disease	TNF	CHEMBL1201833	GOLIMUMAB	treatment failure	TNF_2
phe_411	ischemic heart disease	TNF	CHEMBL1201833	GOLIMUMAB	headache	TNF_20
phe_411	ischemic heart disease	TNF	CHEMBL1201831	CERTOLIZUMAB PEGOL	gastrointestinal disorder	TNF_21
phe_411	ischemic heart disease	TNF	CHEMBL1201833	GOLIMUMAB	gastrointestinal disorder	TNF_21
phe_411	ischemic heart disease	TNF	CHEMBL1201572	ETANERCEPT	musculoskeletal stiffness	TNF_22
phe_411	ischemic heart disease	TNF	CHEMBL1201580	ADALIMUMAB	musculoskeletal stiffness	TNF_22
phe_411	ischemic heart disease	TNF	CHEMBL1201831	CERTOLIZUMAB PEGOL	musculoskeletal stiffness	TNF_22
phe_411	ischemic heart disease	TNF	CHEMBL1201833	GOLIMUMAB	joint stiffness	TNF_22
phe_411	ischemic heart disease	TNF	CHEMBL1201833	GOLIMUMAB	musculoskeletal stiffness	TNF_22
phe_411	ischemic heart disease	TNF	CHEMBL1201580	ADALIMUMAB	c-reactive protein abnormal	TNF_23
phe_411	ischemic heart disease	TNF	CHEMBL1201581	INFLIXIMAB	c-reactive protein abnormal	TNF_23
phe_411	ischemic heart disease	TNF	CHEMBL1201831	CERTOLIZUMAB PEGOL	c-reactive protein abnormal	TNF_23
phe_411	ischemic heart disease	TNF	CHEMBL1201831	CERTOLIZUMAB PEGOL	c-reactive protein increased	TNF_23
phe_411	ischemic heart disease	TNF	CHEMBL1201833	GOLIMUMAB	c-reactive protein abnormal	TNF_23
phe_411	ischemic heart disease	TNF	CHEMBL1201831	CERTOLIZUMAB PEGOL	impaired healing	TNF_24
phe_411	ischemic heart disease	TNF	CHEMBL1201833	GOLIMUMAB	impaired healing	TNF_24
phe_411	ischemic heart disease	TNF	CHEMBL1201833	GOLIMUMAB	sciatica	TNF_25
phe_411	ischemic heart disease	TNF	CHEMBL1201833	GOLIMUMAB	type 2 diabetes mellitus	TNF_26
phe_411	ischemic heart disease	TNF	CHEMBL1201833	GOLIMUMAB	red blood cell sedimentation rate abnormal	TNF_27
phe_411	ischemic heart disease	TNF	CHEMBL1201833	GOLIMUMAB	red blood cell sedimentation rate increased	TNF_27
phe_411	ischemic heart disease	TNF	CHEMBL1201831	CERTOLIZUMAB PEGOL	hip arthroplasty	TNF_28
phe_411	ischemic heart disease	TNF	CHEMBL1201831	CERTOLIZUMAB PEGOL	knee arthroplasty	TNF_28
phe_411	ischemic heart disease	TNF	CHEMBL1201833	GOLIMUMAB	hip arthroplasty	TNF_28
phe_411	ischemic heart disease	TNF	CHEMBL1201833	GOLIMUMAB	knee arthroplasty	TNF_28
phe_411	ischemic heart disease	TNF	CHEMBL1201831	CERTOLIZUMAB PEGOL	bone erosion	TNF_29
phe_411	ischemic heart disease	TNF	CHEMBL1201833	GOLIMUMAB	bone erosion	TNF_29
phe_411	ischemic heart disease	TNF	CHEMBL1201580	ADALIMUMAB	rheumatoid factor positive	TNF_3
phe_411	ischemic heart disease	TNF	CHEMBL1201581	INFLIXIMAB	rheumatoid factor positive	TNF_3
phe_411	ischemic heart disease	TNF	CHEMBL1201831	CERTOLIZUMAB PEGOL	rheumatoid factor positive	TNF_3
phe_411	ischemic heart disease	TNF	CHEMBL1201833	GOLIMUMAB	rheumatoid factor positive	TNF_3
phe_411	ischemic heart disease	TNF	CHEMBL1201833	GOLIMUMAB	rheumatoid nodule	TNF_3
phe_411	ischemic heart disease	TNF	CHEMBL1201831	CERTOLIZUMAB PEGOL	night sweats	TNF_30
phe_411	ischemic heart disease	TNF	CHEMBL1201833	GOLIMUMAB	night sweats	TNF_30
phe_411	ischemic heart disease	TNF	CHEMBL1201833	GOLIMUMAB	muscle spasticity	TNF_31
phe_411	ischemic heart disease	TNF	CHEMBL1201572	ETANERCEPT	nasopharyngitis	TNF_32
phe_411	ischemic heart disease	TNF	CHEMBL1201572	ETANERCEPT	sinusitis	TNF_32
phe_411	ischemic heart disease	TNF	CHEMBL1201831	CERTOLIZUMAB PEGOL	nasopharyngitis	TNF_32
phe_411	ischemic heart disease	TNF	CHEMBL1201831	CERTOLIZUMAB PEGOL	sinusitis	TNF_32
phe_411	ischemic heart disease	TNF	CHEMBL1201833	GOLIMUMAB	nasopharyngitis	TNF_32
phe_411	ischemic heart disease	TNF	CHEMBL1201833	GOLIMUMAB	sinusitis	TNF_32
phe_411	ischemic heart disease	TNF	CHEMBL1201581	INFLIXIMAB	heart rate decreased	TNF_33
phe_411	ischemic heart disease	TNF	CHEMBL1201581	INFLIXIMAB	haematochezia	TNF_34
phe_411	ischemic heart disease	TNF	CHEMBL1201581	INFLIXIMAB	skin cancer	TNF_35
phe_411	ischemic heart disease	TNF	CHEMBL1201581	INFLIXIMAB	fistula	TNF_36
phe_411	ischemic heart disease	TNF	CHEMBL1201581	INFLIXIMAB	intestinal resection	TNF_37
phe_411	ischemic heart disease	TNF	CHEMBL1201831	CERTOLIZUMAB PEGOL	stomatitis	TNF_38
phe_411	ischemic heart disease	TNF	CHEMBL1201833	GOLIMUMAB	stomatitis	TNF_38
phe_411	ischemic heart disease	TNF	CHEMBL1201831	CERTOLIZUMAB PEGOL	helicobacter infection	TNF_39
phe_411	ischemic heart disease	TNF	CHEMBL1201833	GOLIMUMAB	helicobacter infection	TNF_39
phe_411	ischemic heart disease	TNF	CHEMBL1201831	CERTOLIZUMAB PEGOL	pruritus	TNF_4
phe_411	ischemic heart disease	TNF	CHEMBL1201831	CERTOLIZUMAB PEGOL	rash	TNF_4
phe_411	ischemic heart disease	TNF	CHEMBL1201833	GOLIMUMAB	pruritus	TNF_4
phe_411	ischemic heart disease	TNF	CHEMBL1201833	GOLIMUMAB	rash	TNF_4
phe_411	ischemic heart disease	TNF	CHEMBL1201833	GOLIMUMAB	grip strength decreased	TNF_40
phe_411	ischemic heart disease	TNF	CHEMBL1201581	INFLIXIMAB	duodenal ulcer perforation	TNF_41
phe_411	ischemic heart disease	TNF	CHEMBL1201831	CERTOLIZUMAB PEGOL	duodenal ulcer perforation	TNF_41
phe_411	ischemic heart disease	TNF	CHEMBL1201833	GOLIMUMAB	duodenal ulcer perforation	TNF_41
phe_411	ischemic heart disease	TNF	CHEMBL1201831	CERTOLIZUMAB PEGOL	body temperature increased	TNF_42
phe_411	ischemic heart disease	TNF	CHEMBL1201833	GOLIMUMAB	body temperature increased	TNF_42
phe_411	ischemic heart disease	TNF	CHEMBL1201580	ADALIMUMAB	anti-cyclic citrullinated peptide antibody positive	TNF_43
phe_411	ischemic heart disease	TNF	CHEMBL1201581	INFLIXIMAB	anti-cyclic citrullinated peptide antibody positive	TNF_43
phe_411	ischemic heart disease	TNF	CHEMBL1201831	CERTOLIZUMAB PEGOL	anti-cyclic citrullinated peptide antibody positive	TNF_43
phe_411	ischemic heart disease	TNF	CHEMBL1201833	GOLIMUMAB	anti-cyclic citrullinated peptide antibody positive	TNF_43
phe_411	ischemic heart disease	TNF	CHEMBL1201580	ADALIMUMAB	hepatic enzyme increased	TNF_44
phe_411	ischemic heart disease	TNF	CHEMBL1201581	INFLIXIMAB	hepatic enzyme increased	TNF_44
phe_411	ischemic heart disease	TNF	CHEMBL1201831	CERTOLIZUMAB PEGOL	hepatic enzyme increased	TNF_44
phe_411	ischemic heart disease	TNF	CHEMBL1201833	GOLIMUMAB	hepatic enzyme increased	TNF_44
phe_411	ischemic heart disease	TNF	CHEMBL1201831	CERTOLIZUMAB PEGOL	blister	TNF_45
phe_411	ischemic heart disease	TNF	CHEMBL1201833	GOLIMUMAB	blister	TNF_45
phe_411	ischemic heart disease	TNF	CHEMBL1201833	GOLIMUMAB	ankylosing spondylitis	TNF_46
phe_411	ischemic heart disease	TNF	CHEMBL1201831	CERTOLIZUMAB PEGOL	muscle injury	TNF_47
phe_411	ischemic heart disease	TNF	CHEMBL1201833	GOLIMUMAB	muscle injury	TNF_47
phe_411	ischemic heart disease	TNF	CHEMBL1201581	INFLIXIMAB	drug specific antibody present	TNF_48
phe_411	ischemic heart disease	TNF	CHEMBL1201831	CERTOLIZUMAB PEGOL	ear pain	TNF_49
phe_411	ischemic heart disease	TNF	CHEMBL1201833	GOLIMUMAB	ear pain	TNF_49
phe_411	ischemic heart disease	TNF	CHEMBL1201572	ETANERCEPT	arthralgia	TNF_5
phe_411	ischemic heart disease	TNF	CHEMBL1201572	ETANERCEPT	arthropathy	TNF_5
phe_411	ischemic heart disease	TNF	CHEMBL1201572	ETANERCEPT	rheumatoid arthritis	TNF_5
phe_411	ischemic heart disease	TNF	CHEMBL1201580	ADALIMUMAB	arthralgia	TNF_5
phe_411	ischemic heart disease	TNF	CHEMBL1201580	ADALIMUMAB	arthropathy	TNF_5
phe_411	ischemic heart disease	TNF	CHEMBL1201580	ADALIMUMAB	rheumatoid arthritis	TNF_5
phe_411	ischemic heart disease	TNF	CHEMBL1201581	INFLIXIMAB	arthralgia	TNF_5
phe_411	ischemic heart disease	TNF	CHEMBL1201581	INFLIXIMAB	arthropathy	TNF_5
phe_411	ischemic heart disease	TNF	CHEMBL1201581	INFLIXIMAB	rheumatoid arthritis	TNF_5
phe_411	ischemic heart disease	TNF	CHEMBL1201831	CERTOLIZUMAB PEGOL	arthralgia	TNF_5
phe_411	ischemic heart disease	TNF	CHEMBL1201831	CERTOLIZUMAB PEGOL	arthropathy	TNF_5
phe_411	ischemic heart disease	TNF	CHEMBL1201831	CERTOLIZUMAB PEGOL	rheumatic fever	TNF_5
phe_411	ischemic heart disease	TNF	CHEMBL1201831	CERTOLIZUMAB PEGOL	rheumatoid arthritis	TNF_5
phe_411	ischemic heart disease	TNF	CHEMBL1201833	GOLIMUMAB	arthralgia	TNF_5
phe_411	ischemic heart disease	TNF	CHEMBL1201833	GOLIMUMAB	arthritis	TNF_5
phe_411	ischemic heart disease	TNF	CHEMBL1201833	GOLIMUMAB	arthropathy	TNF_5
phe_411	ischemic heart disease	TNF	CHEMBL1201833	GOLIMUMAB	rheumatic fever	TNF_5
phe_411	ischemic heart disease	TNF	CHEMBL1201833	GOLIMUMAB	rheumatoid arthritis	TNF_5
phe_411	ischemic heart disease	TNF	CHEMBL1201831	CERTOLIZUMAB PEGOL	enthesopathy	TNF_50
phe_411	ischemic heart disease	TNF	CHEMBL1201833	GOLIMUMAB	enthesopathy	TNF_50
phe_411	ischemic heart disease	TNF	CHEMBL1201831	CERTOLIZUMAB PEGOL	fatigue	TNF_51
phe_411	ischemic heart disease	TNF	CHEMBL1201833	GOLIMUMAB	fatigue	TNF_51
phe_411	ischemic heart disease	TNF	CHEMBL1201581	INFLIXIMAB	basal cell carcinoma	TNF_52
phe_411	ischemic heart disease	TNF	CHEMBL1201581	INFLIXIMAB	blood pressure fluctuation	TNF_53
phe_411	ischemic heart disease	TNF	CHEMBL1201581	INFLIXIMAB	infusion related reaction	TNF_54
phe_411	ischemic heart disease	TNF	CHEMBL1201831	CERTOLIZUMAB PEGOL	infusion related reaction	TNF_54
phe_411	ischemic heart disease	TNF	CHEMBL1201833	GOLIMUMAB	infusion related reaction	TNF_54
phe_411	ischemic heart disease	TNF	CHEMBL1201581	INFLIXIMAB	pulmonary tuberculosis	TNF_55
phe_411	ischemic heart disease	TNF	CHEMBL1201581	INFLIXIMAB	tuberculosis	TNF_55
phe_411	ischemic heart disease	TNF	CHEMBL1201831	CERTOLIZUMAB PEGOL	folliculitis	TNF_56
phe_411	ischemic heart disease	TNF	CHEMBL1201833	GOLIMUMAB	folliculitis	TNF_56
phe_411	ischemic heart disease	TNF	CHEMBL1201580	ADALIMUMAB	wound	TNF_57
phe_411	ischemic heart disease	TNF	CHEMBL1201581	INFLIXIMAB	wound	TNF_57
phe_411	ischemic heart disease	TNF	CHEMBL1201831	CERTOLIZUMAB PEGOL	wound	TNF_57
phe_411	ischemic heart disease	TNF	CHEMBL1201833	GOLIMUMAB	wound	TNF_57
phe_411	ischemic heart disease	TNF	CHEMBL1201831	CERTOLIZUMAB PEGOL	ill-defined disorder	TNF_58
phe_411	ischemic heart disease	TNF	CHEMBL1201833	GOLIMUMAB	ill-defined disorder	TNF_58
phe_411	ischemic heart disease	TNF	CHEMBL1201580	ADALIMUMAB	alopecia	TNF_59
phe_411	ischemic heart disease	TNF	CHEMBL1201581	INFLIXIMAB	alopecia	TNF_59
phe_411	ischemic heart disease	TNF	CHEMBL1201831	CERTOLIZUMAB PEGOL	alopecia	TNF_59
phe_411	ischemic heart disease	TNF	CHEMBL1201833	GOLIMUMAB	alopecia	TNF_59
phe_411	ischemic heart disease	TNF	CHEMBL1201572	ETANERCEPT	mobility decreased	TNF_6
phe_411	ischemic heart disease	TNF	CHEMBL1201580	ADALIMUMAB	loss of personal independence in daily activities	TNF_6
phe_411	ischemic heart disease	TNF	CHEMBL1201581	INFLIXIMAB	loss of personal independence in daily activities	TNF_6
phe_411	ischemic heart disease	TNF	CHEMBL1201831	CERTOLIZUMAB PEGOL	loss of personal independence in daily activities	TNF_6
phe_411	ischemic heart disease	TNF	CHEMBL1201831	CERTOLIZUMAB PEGOL	mobility decreased	TNF_6
phe_411	ischemic heart disease	TNF	CHEMBL1201833	GOLIMUMAB	loss of personal independence in daily activities	TNF_6
phe_411	ischemic heart disease	TNF	CHEMBL1201833	GOLIMUMAB	mobility decreased	TNF_6
phe_411	ischemic heart disease	TNF	CHEMBL1201580	ADALIMUMAB	abdominal discomfort	TNF_60
phe_411	ischemic heart disease	TNF	CHEMBL1201581	INFLIXIMAB	abdominal discomfort	TNF_60
phe_411	ischemic heart disease	TNF	CHEMBL1201831	CERTOLIZUMAB PEGOL	abdominal discomfort	TNF_60
phe_411	ischemic heart disease	TNF	CHEMBL1201833	GOLIMUMAB	abdominal discomfort	TNF_60
phe_411	ischemic heart disease	TNF	CHEMBL1201580	ADALIMUMAB	therapy interrupted	TNF_61
phe_411	ischemic heart disease	TNF	CHEMBL1201572	ETANERCEPT	pemphigus	TNF_62
phe_411	ischemic heart disease	TNF	CHEMBL1201580	ADALIMUMAB	pemphigus	TNF_62
phe_411	ischemic heart disease	TNF	CHEMBL1201581	INFLIXIMAB	pemphigus	TNF_62
phe_411	ischemic heart disease	TNF	CHEMBL1201831	CERTOLIZUMAB PEGOL	pemphigus	TNF_62
phe_411	ischemic heart disease	TNF	CHEMBL1201833	GOLIMUMAB	pemphigus	TNF_62
phe_411	ischemic heart disease	TNF	CHEMBL1201580	ADALIMUMAB	glossodynia	TNF_63
phe_411	ischemic heart disease	TNF	CHEMBL1201581	INFLIXIMAB	glossodynia	TNF_63
phe_411	ischemic heart disease	TNF	CHEMBL1201831	CERTOLIZUMAB PEGOL	glossodynia	TNF_63
phe_411	ischemic heart disease	TNF	CHEMBL1201833	GOLIMUMAB	glossodynia	TNF_63
phe_411	ischemic heart disease	TNF	CHEMBL1201580	ADALIMUMAB	pericarditis	TNF_64
phe_411	ischemic heart disease	TNF	CHEMBL1201581	INFLIXIMAB	pericarditis	TNF_64
phe_411	ischemic heart disease	TNF	CHEMBL1201831	CERTOLIZUMAB PEGOL	pericarditis	TNF_64
phe_411	ischemic heart disease	TNF	CHEMBL1201833	GOLIMUMAB	pericarditis	TNF_64
phe_411	ischemic heart disease	TNF	CHEMBL1201580	ADALIMUMAB	crohn's disease	TNF_7
phe_411	ischemic heart disease	TNF	CHEMBL1201581	INFLIXIMAB	colitis ulcerative	TNF_7
phe_411	ischemic heart disease	TNF	CHEMBL1201581	INFLIXIMAB	crohn's disease	TNF_7
phe_411	ischemic heart disease	TNF	CHEMBL1201831	CERTOLIZUMAB PEGOL	crohn's disease	TNF_7
phe_411	ischemic heart disease	TNF	CHEMBL1201831	CERTOLIZUMAB PEGOL	irritable bowel syndrome	TNF_7
phe_411	ischemic heart disease	TNF	CHEMBL1201833	GOLIMUMAB	colitis ulcerative	TNF_7
phe_411	ischemic heart disease	TNF	CHEMBL1201833	GOLIMUMAB	irritable bowel syndrome	TNF_7
phe_411	ischemic heart disease	TNF	CHEMBL1201572	ETANERCEPT	drug intolerance	TNF_8
phe_411	ischemic heart disease	TNF	CHEMBL1201580	ADALIMUMAB	drug intolerance	TNF_8
phe_411	ischemic heart disease	TNF	CHEMBL1201581	INFLIXIMAB	drug intolerance	TNF_8
phe_411	ischemic heart disease	TNF	CHEMBL1201581	INFLIXIMAB	hypersensitivity	TNF_8
phe_411	ischemic heart disease	TNF	CHEMBL1201831	CERTOLIZUMAB PEGOL	drug hypersensitivity	TNF_8
phe_411	ischemic heart disease	TNF	CHEMBL1201831	CERTOLIZUMAB PEGOL	drug intolerance	TNF_8
phe_411	ischemic heart disease	TNF	CHEMBL1201831	CERTOLIZUMAB PEGOL	hypersensitivity	TNF_8
phe_411	ischemic heart disease	TNF	CHEMBL1201833	GOLIMUMAB	drug hypersensitivity	TNF_8
phe_411	ischemic heart disease	TNF	CHEMBL1201833	GOLIMUMAB	drug intolerance	TNF_8
phe_411	ischemic heart disease	TNF	CHEMBL1201833	GOLIMUMAB	hypersensitivity	TNF_8
phe_411	ischemic heart disease	TNF	CHEMBL1201572	ETANERCEPT	joint swelling	TNF_9
phe_411	ischemic heart disease	TNF	CHEMBL1201580	ADALIMUMAB	joint swelling	TNF_9
phe_411	ischemic heart disease	TNF	CHEMBL1201580	ADALIMUMAB	swelling	TNF_9
phe_411	ischemic heart disease	TNF	CHEMBL1201581	INFLIXIMAB	joint swelling	TNF_9
phe_411	ischemic heart disease	TNF	CHEMBL1201581	INFLIXIMAB	swelling	TNF_9
phe_411	ischemic heart disease	TNF	CHEMBL1201831	CERTOLIZUMAB PEGOL	joint swelling	TNF_9
phe_411	ischemic heart disease	TNF	CHEMBL1201831	CERTOLIZUMAB PEGOL	peripheral swelling	TNF_9
phe_411	ischemic heart disease	TNF	CHEMBL1201831	CERTOLIZUMAB PEGOL	swelling	TNF_9
phe_411	ischemic heart disease	TNF	CHEMBL1201831	CERTOLIZUMAB PEGOL	swollen joint count increased	TNF_9
phe_411	ischemic heart disease	TNF	CHEMBL1201833	GOLIMUMAB	joint swelling	TNF_9
phe_411	ischemic heart disease	TNF	CHEMBL1201833	GOLIMUMAB	peripheral swelling	TNF_9
phe_411	ischemic heart disease	TNF	CHEMBL1201833	GOLIMUMAB	swelling	TNF_9
phe_411	ischemic heart disease	TNF	CHEMBL1201833	GOLIMUMAB	swollen joint count increased	TNF_9
phe_411_2	myocardial infarction	PLG	CHEMBL1201619	APROTININ	cardiogenic shock	PLG_0
phe_411_2	myocardial infarction	PLG	CHEMBL3707226	DEFIBROTIDE SODIUM	cardiac tamponade	PLG_0
phe_411_2	myocardial infarction	PLG	CHEMBL1201619	APROTININ	hypertension	PLG_1
phe_411_2	myocardial infarction	PLG	CHEMBL1201619	APROTININ	procedural hypertension	PLG_1
phe_411_2	myocardial infarction	PLG	CHEMBL1201619	APROTININ	pulmonary hypertension	PLG_1
phe_411_2	myocardial infarction	PLG	CHEMBL1201619	APROTININ	postoperative renal failure	PLG_10
phe_411_2	myocardial infarction	PLG	CHEMBL1201619	APROTININ	renal failure	PLG_10
phe_411_2	myocardial infarction	PLG	CHEMBL1201619	APROTININ	renal failure acute	PLG_10
phe_411_2	myocardial infarction	PLG	CHEMBL1201619	APROTININ	renal impairment	PLG_10
phe_411_2	myocardial infarction	PLG	CHEMBL1201619	APROTININ	renal failure chronic	PLG_10
phe_411_2	myocardial infarction	PLG	CHEMBL3707226	DEFIBROTIDE SODIUM	renal failure	PLG_10
phe_411_2	myocardial infarction	PLG	CHEMBL877	TRANEXAMIC ACID	hepatitis acute	PLG_100
phe_411_2	myocardial infarction	PLG	CHEMBL877	TRANEXAMIC ACID	renal cortical necrosis	PLG_101
phe_411_2	myocardial infarction	PLG	CHEMBL3707226	DEFIBROTIDE SODIUM	cytomegalovirus infection	PLG_102
phe_411_2	myocardial infarction	PLG	CHEMBL877	TRANEXAMIC ACID	acute generalised exanthematous pustulosis	PLG_103
phe_411_2	myocardial infarction	PLG	CHEMBL3707226	DEFIBROTIDE SODIUM	bk virus infection	PLG_11
phe_411_2	myocardial infarction	PLG	CHEMBL3707226	DEFIBROTIDE SODIUM	epstein-barr virus infection	PLG_11
phe_411_2	myocardial infarction	PLG	CHEMBL877	TRANEXAMIC ACID	fatigue	PLG_12
phe_411_2	myocardial infarction	PLG	CHEMBL877	TRANEXAMIC ACID	asthenia	PLG_12
phe_411_2	myocardial infarction	PLG	CHEMBL1201619	APROTININ	asthenia	PLG_12
phe_411_2	myocardial infarction	PLG	CHEMBL3707226	DEFIBROTIDE SODIUM	pulmonary alveolar haemorrhage	PLG_13
phe_411_2	myocardial infarction	PLG	CHEMBL3707226	DEFIBROTIDE SODIUM	pancytopenia	PLG_14
phe_411_2	myocardial infarction	PLG	CHEMBL3707226	DEFIBROTIDE SODIUM	thrombocytopenia	PLG_14
phe_411_2	myocardial infarction	PLG	CHEMBL3707226	DEFIBROTIDE SODIUM	blood beta-d-glucan increased	PLG_15
phe_411_2	myocardial infarction	PLG	CHEMBL1201619	APROTININ	heparin-induced thrombocytopenia	PLG_16
phe_411_2	myocardial infarction	PLG	CHEMBL1201619	APROTININ	thrombotic thrombocytopenic purpura	PLG_16
phe_411_2	myocardial infarction	PLG	CHEMBL877	TRANEXAMIC ACID	haemoglobin decreased	PLG_17
phe_411_2	myocardial infarction	PLG	CHEMBL877	TRANEXAMIC ACID	haemoglobin increased	PLG_17
phe_411_2	myocardial infarction	PLG	CHEMBL877	TRANEXAMIC ACID	coronary artery thrombosis	PLG_18
phe_411_2	myocardial infarction	PLG	CHEMBL1046	AMINOCAPROIC ACID	intracardiac thrombus	PLG_18
phe_411_2	myocardial infarction	PLG	CHEMBL1201619	APROTININ	nervousness	PLG_19
phe_411_2	myocardial infarction	PLG	CHEMBL1201619	APROTININ	pain	PLG_19
phe_411_2	myocardial infarction	PLG	CHEMBL877	TRANEXAMIC ACID	generalised tonic-clonic seizure	PLG_2
phe_411_2	myocardial infarction	PLG	CHEMBL877	TRANEXAMIC ACID	grand mal convulsion	PLG_2
phe_411_2	myocardial infarction	PLG	CHEMBL877	TRANEXAMIC ACID	seizure	PLG_2
phe_411_2	myocardial infarction	PLG	CHEMBL877	TRANEXAMIC ACID	status epilepticus	PLG_2
phe_411_2	myocardial infarction	PLG	CHEMBL877	TRANEXAMIC ACID	rectal haemorrhage	PLG_20
phe_411_2	myocardial infarction	PLG	CHEMBL877	TRANEXAMIC ACID	vaginal haemorrhage	PLG_20
phe_411_2	myocardial infarction	PLG	CHEMBL877	TRANEXAMIC ACID	vascular stent thrombosis	PLG_21
phe_411_2	myocardial infarction	PLG	CHEMBL1201619	APROTININ	graft thrombosis	PLG_21
phe_411_2	myocardial infarction	PLG	CHEMBL1201619	APROTININ	vascular graft occlusion	PLG_21
phe_411_2	myocardial infarction	PLG	CHEMBL877	TRANEXAMIC ACID	post procedural haemorrhage	PLG_22
phe_411_2	myocardial infarction	PLG	CHEMBL877	TRANEXAMIC ACID	post procedural hypotension	PLG_22
phe_411_2	myocardial infarction	PLG	CHEMBL1201619	APROTININ	anxiety	PLG_23
phe_411_2	myocardial infarction	PLG	CHEMBL1201619	APROTININ	fear	PLG_23
phe_411_2	myocardial infarction	PLG	CHEMBL1201619	APROTININ	fear of death	PLG_23
phe_411_2	myocardial infarction	PLG	CHEMBL877	TRANEXAMIC ACID	wrong product administered	PLG_24
phe_411_2	myocardial infarction	PLG	CHEMBL1046	AMINOCAPROIC ACID	intercepted drug dispensing error	PLG_24
phe_411_2	myocardial infarction	PLG	CHEMBL1046	AMINOCAPROIC ACID	wrong drug administered	PLG_24
phe_411_2	myocardial infarction	PLG	CHEMBL1201619	APROTININ	mental disorder	PLG_25
phe_411_2	myocardial infarction	PLG	CHEMBL1201619	APROTININ	psychiatric symptom	PLG_25
phe_411_2	myocardial infarction	PLG	CHEMBL1201619	APROTININ	coagulopathy	PLG_26
phe_411_2	myocardial infarction	PLG	CHEMBL1201619	APROTININ	disseminated intravascular coagulation	PLG_26
phe_411_2	myocardial infarction	PLG	CHEMBL2108147	STREPTOKINASE	monarthritis	PLG_27
phe_411_2	myocardial infarction	PLG	CHEMBL3707226	DEFIBROTIDE SODIUM	immunosuppression	PLG_28
phe_411_2	myocardial infarction	PLG	CHEMBL1201619	APROTININ	unevaluable event	PLG_29
phe_411_2	myocardial infarction	PLG	CHEMBL877	TRANEXAMIC ACID	cerebral venous sinus thrombosis	PLG_3
phe_411_2	myocardial infarction	PLG	CHEMBL877	TRANEXAMIC ACID	deep vein thrombosis	PLG_3
phe_411_2	myocardial infarction	PLG	CHEMBL877	TRANEXAMIC ACID	vena cava thrombosis	PLG_3
phe_411_2	myocardial infarction	PLG	CHEMBL1046	AMINOCAPROIC ACID	deep vein thrombosis	PLG_3
phe_411_2	myocardial infarction	PLG	CHEMBL3707226	DEFIBROTIDE SODIUM	transplantation complication	PLG_30
phe_411_2	myocardial infarction	PLG	CHEMBL2108147	STREPTOKINASE	synovial fluid analysis abnormal	PLG_31
phe_411_2	myocardial infarction	PLG	CHEMBL3707226	DEFIBROTIDE SODIUM	acute myeloid leukaemia recurrent	PLG_32
phe_411_2	myocardial infarction	PLG	CHEMBL877	TRANEXAMIC ACID	anaphylactic reaction	PLG_33
phe_411_2	myocardial infarction	PLG	CHEMBL877	TRANEXAMIC ACID	anaphylactic shock	PLG_33
phe_411_2	myocardial infarction	PLG	CHEMBL1201619	APROTININ	anaphylactic reaction	PLG_33
phe_411_2	myocardial infarction	PLG	CHEMBL1201619	APROTININ	anaphylactic shock	PLG_33
phe_411_2	myocardial infarction	PLG	CHEMBL3707226	DEFIBROTIDE SODIUM	anaphylactic shock	PLG_33
phe_411_2	myocardial infarction	PLG	CHEMBL3707226	DEFIBROTIDE SODIUM	venoocclusive disease	PLG_34
phe_411_2	myocardial infarction	PLG	CHEMBL3707226	DEFIBROTIDE SODIUM	venoocclusive liver disease	PLG_34
phe_411_2	myocardial infarction	PLG	CHEMBL1201619	APROTININ	dizziness	PLG_35
phe_411_2	myocardial infarction	PLG	CHEMBL1201619	APROTININ	nausea	PLG_35
phe_411_2	myocardial infarction	PLG	CHEMBL1201619	APROTININ	arterial thrombosis	PLG_36
phe_411_2	myocardial infarction	PLG	CHEMBL1201619	APROTININ	thrombophlebitis	PLG_36
phe_411_2	myocardial infarction	PLG	CHEMBL3707226	DEFIBROTIDE SODIUM	bacterial sepsis	PLG_37
phe_411_2	myocardial infarction	PLG	CHEMBL3707226	DEFIBROTIDE SODIUM	sepsis	PLG_37
phe_411_2	myocardial infarction	PLG	CHEMBL1201619	APROTININ	electrocardiogram st segment abnormal	PLG_38
phe_411_2	myocardial infarction	PLG	CHEMBL1201619	APROTININ	electrocardiogram st segment elevation	PLG_38
phe_411_2	myocardial infarction	PLG	CHEMBL1046	AMINOCAPROIC ACID	conjunctival oedema	PLG_39
phe_411_2	myocardial infarction	PLG	CHEMBL1046	AMINOCAPROIC ACID	periorbital oedema	PLG_39
phe_411_2	myocardial infarction	PLG	CHEMBL877	TRANEXAMIC ACID	haemorrhage	PLG_4
phe_411_2	myocardial infarction	PLG	CHEMBL2108147	STREPTOKINASE	cerebral haemorrhage	PLG_4
phe_411_2	myocardial infarction	PLG	CHEMBL2108147	STREPTOKINASE	haematoma	PLG_4
phe_411_2	myocardial infarction	PLG	CHEMBL2108147	STREPTOKINASE	haemorrhage	PLG_4
phe_411_2	myocardial infarction	PLG	CHEMBL3707226	DEFIBROTIDE SODIUM	gastrointestinal haemorrhage	PLG_4
phe_411_2	myocardial infarction	PLG	CHEMBL3707226	DEFIBROTIDE SODIUM	haemorrhage	PLG_4
phe_411_2	myocardial infarction	PLG	CHEMBL3707226	DEFIBROTIDE SODIUM	haemorrhagic disorder	PLG_4
phe_411_2	myocardial infarction	PLG	CHEMBL877	TRANEXAMIC ACID	cerebral infarction	PLG_40
phe_411_2	myocardial infarction	PLG	CHEMBL877	TRANEXAMIC ACID	ischaemic stroke	PLG_40
phe_411_2	myocardial infarction	PLG	CHEMBL1201619	APROTININ	cerebrovascular accident	PLG_40
phe_411_2	myocardial infarction	PLG	CHEMBL1201619	APROTININ	ischaemic stroke	PLG_40
phe_411_2	myocardial infarction	PLG	CHEMBL2108147	STREPTOKINASE	haemorrhagic stroke	PLG_40
phe_411_2	myocardial infarction	PLG	CHEMBL2108147	STREPTOKINASE	haemorrhagic transformation stroke	PLG_40
phe_411_2	myocardial infarction	PLG	CHEMBL1201619	APROTININ	ureterostomy site discomfort	PLG_41
phe_411_2	myocardial infarction	PLG	CHEMBL877	TRANEXAMIC ACID	myoclonic epilepsy	PLG_42
phe_411_2	myocardial infarction	PLG	CHEMBL877	TRANEXAMIC ACID	myoclonus	PLG_42
phe_411_2	myocardial infarction	PLG	CHEMBL1201619	APROTININ	dialysis	PLG_43
phe_411_2	myocardial infarction	PLG	CHEMBL1201619	APROTININ	haemodialysis	PLG_43
phe_411_2	myocardial infarction	PLG	CHEMBL1201619	APROTININ	emotional disorder	PLG_44
phe_411_2	myocardial infarction	PLG	CHEMBL1201619	APROTININ	emotional distress	PLG_44
phe_411_2	myocardial infarction	PLG	CHEMBL3707226	DEFIBROTIDE SODIUM	acute respiratory distress syndrome	PLG_45
phe_411_2	myocardial infarction	PLG	CHEMBL877	TRANEXAMIC ACID	pulmonary embolism	PLG_46
phe_411_2	myocardial infarction	PLG	CHEMBL1046	AMINOCAPROIC ACID	pulmonary embolism	PLG_46
phe_411_2	myocardial infarction	PLG	CHEMBL1201619	APROTININ	embolic stroke	PLG_46
phe_411_2	myocardial infarction	PLG	CHEMBL2108147	STREPTOKINASE	embolic stroke	PLG_46
phe_411_2	myocardial infarction	PLG	CHEMBL3707226	DEFIBROTIDE SODIUM	embolism	PLG_46
phe_411_2	myocardial infarction	PLG	CHEMBL3707226	DEFIBROTIDE SODIUM	haematuria	PLG_47
phe_411_2	myocardial infarction	PLG	CHEMBL1201619	APROTININ	post procedural complication	PLG_48
phe_411_2	myocardial infarction	PLG	CHEMBL1201619	APROTININ	procedural complication	PLG_48
phe_411_2	myocardial infarction	PLG	CHEMBL3707226	DEFIBROTIDE SODIUM	klebsiella infection	PLG_49
phe_411_2	myocardial infarction	PLG	CHEMBL1201619	APROTININ	anhedonia	PLG_5
phe_411_2	myocardial infarction	PLG	CHEMBL1201619	APROTININ	depression	PLG_5
phe_411_2	myocardial infarction	PLG	CHEMBL3707226	DEFIBROTIDE SODIUM	incorrect product administration duration	PLG_50
phe_411_2	myocardial infarction	PLG	CHEMBL1201619	APROTININ	cardiac disorder	PLG_51
phe_411_2	myocardial infarction	PLG	CHEMBL1201619	APROTININ	multi-organ failure	PLG_52
phe_411_2	myocardial infarction	PLG	CHEMBL1201619	APROTININ	organ failure	PLG_52
phe_411_2	myocardial infarction	PLG	CHEMBL3707226	DEFIBROTIDE SODIUM	multiple organ dysfunction syndrome	PLG_52
phe_411_2	myocardial infarction	PLG	CHEMBL877	TRANEXAMIC ACID	rash maculo-papular	PLG_53
phe_411_2	myocardial infarction	PLG	CHEMBL877	TRANEXAMIC ACID	drug hypersensitivity	PLG_54
phe_411_2	myocardial infarction	PLG	CHEMBL1201619	APROTININ	drug hypersensitivity	PLG_54
phe_411_2	myocardial infarction	PLG	CHEMBL1201619	APROTININ	hypersensitivity	PLG_54
phe_411_2	myocardial infarction	PLG	CHEMBL1201619	APROTININ	back pain	PLG_55
phe_411_2	myocardial infarction	PLG	CHEMBL877	TRANEXAMIC ACID	pco2 abnormal	PLG_56
phe_411_2	myocardial infarction	PLG	CHEMBL3707226	DEFIBROTIDE SODIUM	clostridium difficile infection	PLG_57
phe_411_2	myocardial infarction	PLG	CHEMBL1046	AMINOCAPROIC ACID	troponin increased	PLG_58
phe_411_2	myocardial infarction	PLG	CHEMBL877	TRANEXAMIC ACID	diarrhoea	PLG_59
phe_411_2	myocardial infarction	PLG	CHEMBL877	TRANEXAMIC ACID	blood pressure decreased	PLG_6
phe_411_2	myocardial infarction	PLG	CHEMBL877	TRANEXAMIC ACID	hypotension	PLG_6
phe_411_2	myocardial infarction	PLG	CHEMBL1201619	APROTININ	blood pressure decreased	PLG_6
phe_411_2	myocardial infarction	PLG	CHEMBL1201619	APROTININ	blood pressure systolic decreased	PLG_6
phe_411_2	myocardial infarction	PLG	CHEMBL1201619	APROTININ	hypotension	PLG_6
phe_411_2	myocardial infarction	PLG	CHEMBL1201619	APROTININ	condition aggravated	PLG_60
phe_411_2	myocardial infarction	PLG	CHEMBL3707226	DEFIBROTIDE SODIUM	parasitic lung infection	PLG_61
phe_411_2	myocardial infarction	PLG	CHEMBL877	TRANEXAMIC ACID	vasodilatation	PLG_62
phe_411_2	myocardial infarction	PLG	CHEMBL1201619	APROTININ	vasodilatation	PLG_62
phe_411_2	myocardial infarction	PLG	CHEMBL877	TRANEXAMIC ACID	product packaging confusion	PLG_63
phe_411_2	myocardial infarction	PLG	CHEMBL1201619	APROTININ	pyrexia	PLG_64
phe_411_2	myocardial infarction	PLG	CHEMBL1201619	APROTININ	ototoxicity	PLG_65
phe_411_2	myocardial infarction	PLG	CHEMBL877	TRANEXAMIC ACID	stevens-johnson syndrome	PLG_66
phe_411_2	myocardial infarction	PLG	CHEMBL3707226	DEFIBROTIDE SODIUM	tachypnoea	PLG_67
phe_411_2	myocardial infarction	PLG	CHEMBL3707226	DEFIBROTIDE SODIUM	interstitial lung disease	PLG_68
phe_411_2	myocardial infarction	PLG	CHEMBL877	TRANEXAMIC ACID	purpura	PLG_69
phe_411_2	myocardial infarction	PLG	CHEMBL1201619	APROTININ	renal injury	PLG_7
phe_411_2	myocardial infarction	PLG	CHEMBL1201619	APROTININ	heart injury	PLG_7
phe_411_2	myocardial infarction	PLG	CHEMBL1201619	APROTININ	disability	PLG_70
phe_411_2	myocardial infarction	PLG	CHEMBL1201619	APROTININ	histamine level decreased	PLG_71
phe_411_2	myocardial infarction	PLG	CHEMBL1201619	APROTININ	injury	PLG_72
phe_411_2	myocardial infarction	PLG	CHEMBL1201619	APROTININ	psychological trauma	PLG_72
phe_411_2	myocardial infarction	PLG	CHEMBL1046	AMINOCAPROIC ACID	choroidal detachment	PLG_73
phe_411_2	myocardial infarction	PLG	CHEMBL1201619	APROTININ	bronchospasm	PLG_74
phe_411_2	myocardial infarction	PLG	CHEMBL3707226	DEFIBROTIDE SODIUM	mucosal inflammation	PLG_75
phe_411_2	myocardial infarction	PLG	CHEMBL1201619	APROTININ	weight decreased	PLG_76
phe_411_2	myocardial infarction	PLG	CHEMBL877	TRANEXAMIC ACID	fall	PLG_77
phe_411_2	myocardial infarction	PLG	CHEMBL1201619	APROTININ	fall	PLG_77
phe_411_2	myocardial infarction	PLG	CHEMBL1046	AMINOCAPROIC ACID	central venous pressure decreased	PLG_78
phe_411_2	myocardial infarction	PLG	CHEMBL3707226	DEFIBROTIDE SODIUM	febrile bone marrow aplasia	PLG_79
phe_411_2	myocardial infarction	PLG	CHEMBL877	TRANEXAMIC ACID	rash erythematous	PLG_8
phe_411_2	myocardial infarction	PLG	CHEMBL1201619	APROTININ	pruritus	PLG_8
phe_411_2	myocardial infarction	PLG	CHEMBL1201619	APROTININ	rash	PLG_8
phe_411_2	myocardial infarction	PLG	CHEMBL3707226	DEFIBROTIDE SODIUM	posterior reversible encephalopathy syndrome	PLG_80
phe_411_2	myocardial infarction	PLG	CHEMBL1201619	APROTININ	blood creatinine increased	PLG_81
phe_411_2	myocardial infarction	PLG	CHEMBL3707226	DEFIBROTIDE SODIUM	acute graft versus host disease	PLG_82
phe_411_2	myocardial infarction	PLG	CHEMBL3707226	DEFIBROTIDE SODIUM	chronic graft versus host disease	PLG_82
phe_411_2	myocardial infarction	PLG	CHEMBL3707226	DEFIBROTIDE SODIUM	graft versus host disease	PLG_82
phe_411_2	myocardial infarction	PLG	CHEMBL3707226	DEFIBROTIDE SODIUM	graft versus host disease in gastrointestinal tract	PLG_82
phe_411_2	myocardial infarction	PLG	CHEMBL3707226	DEFIBROTIDE SODIUM	graft versus host disease in lung	PLG_82
phe_411_2	myocardial infarction	PLG	CHEMBL3707226	DEFIBROTIDE SODIUM	graft versus host disease in skin	PLG_82
phe_411_2	myocardial infarction	PLG	CHEMBL877	TRANEXAMIC ACID	melaena	PLG_83
phe_411_2	myocardial infarction	PLG	CHEMBL1201619	APROTININ	intestinal infarction	PLG_84
phe_411_2	myocardial infarction	PLG	CHEMBL877	TRANEXAMIC ACID	retinal artery occlusion	PLG_85
phe_411_2	myocardial infarction	PLG	CHEMBL2108147	STREPTOKINASE	compartment syndrome	PLG_86
phe_411_2	myocardial infarction	PLG	CHEMBL3707226	DEFIBROTIDE SODIUM	epistaxis	PLG_87
phe_411_2	myocardial infarction	PLG	CHEMBL1201619	APROTININ	urinary tract infection pseudomonal	PLG_88
phe_411_2	myocardial infarction	PLG	CHEMBL877	TRANEXAMIC ACID	cardio-respiratory arrest	PLG_89
phe_411_2	myocardial infarction	PLG	CHEMBL1201619	APROTININ	cardiac arrest	PLG_89
phe_411_2	myocardial infarction	PLG	CHEMBL877	TRANEXAMIC ACID	acute myocardial infarction	PLG_9
phe_411_2	myocardial infarction	PLG	CHEMBL1046	AMINOCAPROIC ACID	angina unstable	PLG_9
phe_411_2	myocardial infarction	PLG	CHEMBL1201619	APROTININ	myocardial infarction	PLG_9
phe_411_2	myocardial infarction	PLG	CHEMBL1201619	APROTININ	myocardial ischaemia	PLG_9
phe_411_2	myocardial infarction	PLG	CHEMBL3707226	DEFIBROTIDE SODIUM	cystitis haemorrhagic	PLG_90
phe_411_2	myocardial infarction	PLG	CHEMBL3707226	DEFIBROTIDE SODIUM	viral haemorrhagic cystitis	PLG_90
phe_411_2	myocardial infarction	PLG	CHEMBL877	TRANEXAMIC ACID	false negative investigation result	PLG_91
phe_411_2	myocardial infarction	PLG	CHEMBL1201619	APROTININ	electromechanical dissociation	PLG_92
phe_411_2	myocardial infarction	PLG	CHEMBL3707226	DEFIBROTIDE SODIUM	cholecystitis acute	PLG_93
phe_411_2	myocardial infarction	PLG	CHEMBL877	TRANEXAMIC ACID	thrombotic microangiopathy	PLG_94
phe_411_2	myocardial infarction	PLG	CHEMBL3707226	DEFIBROTIDE SODIUM	thrombotic microangiopathy	PLG_94
phe_411_2	myocardial infarction	PLG	CHEMBL1046	AMINOCAPROIC ACID	electrocardiogram t wave inversion	PLG_95
phe_411_2	myocardial infarction	PLG	CHEMBL1201619	APROTININ	stress	PLG_96
phe_411_2	myocardial infarction	PLG	CHEMBL2108147	STREPTOKINASE	chondrocalcinosis pyrophosphate	PLG_97
phe_411_2	myocardial infarction	PLG	CHEMBL1201619	APROTININ	pneumonia	PLG_98
phe_411_2	myocardial infarction	PLG	CHEMBL877	TRANEXAMIC ACID	haemodynamic instability	PLG_99
phe_411_3	angina pectoris	PSMA4	CHEMBL325041	BORTEZOMIB	drug hypersensitivity	PSMA4_0
phe_411_3	angina pectoris	PSMA4	CHEMBL3545432	IXAZOMIB CITRATE	drug interaction	PSMA4_0
phe_411_3	angina pectoris	PSMA4	CHEMBL325041	BORTEZOMIB	plasma cell myeloma	PSMA4_1
phe_411_3	angina pectoris	PSMA4	CHEMBL325041	BORTEZOMIB	plasma cell myeloma recurrent	PSMA4_1
phe_411_3	angina pectoris	PSMA4	CHEMBL451887	CARFILZOMIB	plasma cell myeloma	PSMA4_1
phe_411_3	angina pectoris	PSMA4	CHEMBL451887	CARFILZOMIB	plasma cell myeloma recurrent	PSMA4_1
phe_411_3	angina pectoris	PSMA4	CHEMBL2141296	IXAZOMIB	plasma cell myeloma	PSMA4_1
phe_411_3	angina pectoris	PSMA4	CHEMBL2141296	IXAZOMIB	plasma cell myeloma recurrent	PSMA4_1
phe_411_3	angina pectoris	PSMA4	CHEMBL3545432	IXAZOMIB CITRATE	plasma cell myeloma	PSMA4_1
phe_411_3	angina pectoris	PSMA4	CHEMBL3545432	IXAZOMIB CITRATE	plasma cell myeloma recurrent	PSMA4_1
phe_411_3	angina pectoris	PSMA4	CHEMBL451887	CARFILZOMIB	unevaluable event	PSMA4_10
phe_411_3	angina pectoris	PSMA4	CHEMBL325041	BORTEZOMIB	pneumonia	PSMA4_11
phe_411_3	angina pectoris	PSMA4	CHEMBL451887	CARFILZOMIB	pneumonia	PSMA4_11
phe_411_3	angina pectoris	PSMA4	CHEMBL2141296	IXAZOMIB	pneumonia	PSMA4_11
phe_411_3	angina pectoris	PSMA4	CHEMBL3545432	IXAZOMIB CITRATE	pneumonia	PSMA4_11
phe_411_3	angina pectoris	PSMA4	CHEMBL451887	CARFILZOMIB	thrombotic microangiopathy	PSMA4_12
phe_411_3	angina pectoris	PSMA4	CHEMBL451887	CARFILZOMIB	acute kidney injury	PSMA4_13
phe_411_3	angina pectoris	PSMA4	CHEMBL325041	BORTEZOMIB	headache	PSMA4_14
phe_411_3	angina pectoris	PSMA4	CHEMBL451887	CARFILZOMIB	cytopenia	PSMA4_15
phe_411_3	angina pectoris	PSMA4	CHEMBL2141296	IXAZOMIB	cytopenia	PSMA4_15
phe_411_3	angina pectoris	PSMA4	CHEMBL3545432	IXAZOMIB CITRATE	cytopenia	PSMA4_15
phe_411_3	angina pectoris	PSMA4	CHEMBL2141296	IXAZOMIB	nausea	PSMA4_16
phe_411_3	angina pectoris	PSMA4	CHEMBL3545432	IXAZOMIB CITRATE	nausea	PSMA4_16
phe_411_3	angina pectoris	PSMA4	CHEMBL2141296	IXAZOMIB	constipation	PSMA4_2
phe_411_3	angina pectoris	PSMA4	CHEMBL2141296	IXAZOMIB	diarrhoea	PSMA4_2
phe_411_3	angina pectoris	PSMA4	CHEMBL3545432	IXAZOMIB CITRATE	constipation	PSMA4_2
phe_411_3	angina pectoris	PSMA4	CHEMBL3545432	IXAZOMIB CITRATE	diarrhoea	PSMA4_2
phe_411_3	angina pectoris	PSMA4	CHEMBL325041	BORTEZOMIB	neutropenia	PSMA4_3
phe_411_3	angina pectoris	PSMA4	CHEMBL2141296	IXAZOMIB	neutrophil count decreased	PSMA4_3
phe_411_3	angina pectoris	PSMA4	CHEMBL2141296	IXAZOMIB	white blood cell count decreased	PSMA4_3
phe_411_3	angina pectoris	PSMA4	CHEMBL3545432	IXAZOMIB CITRATE	neutrophil count decreased	PSMA4_3
phe_411_3	angina pectoris	PSMA4	CHEMBL3545432	IXAZOMIB CITRATE	white blood cell count decreased	PSMA4_3
phe_411_3	angina pectoris	PSMA4	CHEMBL2141296	IXAZOMIB	injection site pain	PSMA4_4
phe_411_3	angina pectoris	PSMA4	CHEMBL3545432	IXAZOMIB CITRATE	injection site pain	PSMA4_4
phe_411_3	angina pectoris	PSMA4	CHEMBL325041	BORTEZOMIB	neuropathy peripheral	PSMA4_5
phe_411_3	angina pectoris	PSMA4	CHEMBL325041	BORTEZOMIB	peripheral sensory neuropathy	PSMA4_5
phe_411_3	angina pectoris	PSMA4	CHEMBL325041	BORTEZOMIB	polyneuropathy	PSMA4_5
phe_411_3	angina pectoris	PSMA4	CHEMBL2141296	IXAZOMIB	neuropathy peripheral	PSMA4_5
phe_411_3	angina pectoris	PSMA4	CHEMBL3545432	IXAZOMIB CITRATE	neuropathy peripheral	PSMA4_5
phe_411_3	angina pectoris	PSMA4	CHEMBL451887	CARFILZOMIB	intercepted product preparation error	PSMA4_6
phe_411_3	angina pectoris	PSMA4	CHEMBL325041	BORTEZOMIB	platelet count decreased	PSMA4_7
phe_411_3	angina pectoris	PSMA4	CHEMBL325041	BORTEZOMIB	thrombocytopenia	PSMA4_7
phe_411_3	angina pectoris	PSMA4	CHEMBL451887	CARFILZOMIB	thrombocytopenia	PSMA4_7
phe_411_3	angina pectoris	PSMA4	CHEMBL2141296	IXAZOMIB	platelet count decreased	PSMA4_7
phe_411_3	angina pectoris	PSMA4	CHEMBL2141296	IXAZOMIB	thrombocytopenia	PSMA4_7
phe_411_3	angina pectoris	PSMA4	CHEMBL3545432	IXAZOMIB CITRATE	platelet count decreased	PSMA4_7
phe_411_3	angina pectoris	PSMA4	CHEMBL3545432	IXAZOMIB CITRATE	thrombocytopenia	PSMA4_7
phe_411_3	angina pectoris	PSMA4	CHEMBL325041	BORTEZOMIB	disease progression	PSMA4_8
phe_411_3	angina pectoris	PSMA4	CHEMBL451887	CARFILZOMIB	disease progression	PSMA4_8
phe_411_3	angina pectoris	PSMA4	CHEMBL451887	CARFILZOMIB	cardiac failure	PSMA4_9
phe_411_4	coronary atherosclerosis	IL6R	CHEMBL1237022	TOCILIZUMAB	discomfort	IL6R_0
phe_411_4	coronary atherosclerosis	IL6R	CHEMBL1237022	TOCILIZUMAB	pain in extremity	IL6R_0
phe_411_4	coronary atherosclerosis	IL6R	CHEMBL1237022	TOCILIZUMAB	pain	IL6R_0
phe_411_4	coronary atherosclerosis	IL6R	CHEMBL2108730	SARILUMAB	discomfort	IL6R_0
phe_411_4	coronary atherosclerosis	IL6R	CHEMBL2108730	SARILUMAB	pain	IL6R_0
phe_411_4	coronary atherosclerosis	IL6R	CHEMBL2108730	SARILUMAB	breast cancer	IL6R_1
phe_411_4	coronary atherosclerosis	IL6R	CHEMBL2108730	SARILUMAB	breast cancer stage iii	IL6R_1
phe_411_4	coronary atherosclerosis	IL6R	CHEMBL1237022	TOCILIZUMAB	condition aggravated	IL6R_10
phe_411_4	coronary atherosclerosis	IL6R	CHEMBL2108730	SARILUMAB	condition aggravated	IL6R_10
phe_411_4	coronary atherosclerosis	IL6R	CHEMBL2108730	SARILUMAB	general physical health deterioration	IL6R_10
phe_411_4	coronary atherosclerosis	IL6R	CHEMBL1237022	TOCILIZUMAB	mobility decreased	IL6R_11
phe_411_4	coronary atherosclerosis	IL6R	CHEMBL2108730	SARILUMAB	joint range of motion decreased	IL6R_11
phe_411_4	coronary atherosclerosis	IL6R	CHEMBL2108730	SARILUMAB	mobility decreased	IL6R_11
phe_411_4	coronary atherosclerosis	IL6R	CHEMBL3833307	SATRALIZUMAB	neuromyelitis optica spectrum disorder	IL6R_12
phe_411_4	coronary atherosclerosis	IL6R	CHEMBL3833307	SATRALIZUMAB	optic neuritis	IL6R_12
phe_411_4	coronary atherosclerosis	IL6R	CHEMBL1237022	TOCILIZUMAB	pruritus	IL6R_13
phe_411_4	coronary atherosclerosis	IL6R	CHEMBL1237022	TOCILIZUMAB	rash	IL6R_13
phe_411_4	coronary atherosclerosis	IL6R	CHEMBL2108730	SARILUMAB	pruritus	IL6R_13
phe_411_4	coronary atherosclerosis	IL6R	CHEMBL2108730	SARILUMAB	rash	IL6R_13
phe_411_4	coronary atherosclerosis	IL6R	CHEMBL1237022	TOCILIZUMAB	abdominal discomfort	IL6R_14
phe_411_4	coronary atherosclerosis	IL6R	CHEMBL2108730	SARILUMAB	abdominal discomfort	IL6R_14
phe_411_4	coronary atherosclerosis	IL6R	CHEMBL2108730	SARILUMAB	abdominal pain upper	IL6R_14
phe_411_4	coronary atherosclerosis	IL6R	CHEMBL2108730	SARILUMAB	dyspepsia	IL6R_14
phe_411_4	coronary atherosclerosis	IL6R	CHEMBL1237022	TOCILIZUMAB	blood pressure increased	IL6R_15
phe_411_4	coronary atherosclerosis	IL6R	CHEMBL1237022	TOCILIZUMAB	blood pressure systolic increased	IL6R_15
phe_411_4	coronary atherosclerosis	IL6R	CHEMBL2108730	SARILUMAB	hypertension	IL6R_15
phe_411_4	coronary atherosclerosis	IL6R	CHEMBL1237022	TOCILIZUMAB	deformity	IL6R_16
phe_411_4	coronary atherosclerosis	IL6R	CHEMBL1237022	TOCILIZUMAB	hand deformity	IL6R_16
phe_411_4	coronary atherosclerosis	IL6R	CHEMBL2108730	SARILUMAB	hand deformity	IL6R_16
phe_411_4	coronary atherosclerosis	IL6R	CHEMBL3833307	SATRALIZUMAB	lymphocyte count decreased	IL6R_17
phe_411_4	coronary atherosclerosis	IL6R	CHEMBL1237022	TOCILIZUMAB	nasopharyngitis	IL6R_18
phe_411_4	coronary atherosclerosis	IL6R	CHEMBL1237022	TOCILIZUMAB	sinusitis	IL6R_18
phe_411_4	coronary atherosclerosis	IL6R	CHEMBL2108730	SARILUMAB	live birth	IL6R_19
phe_411_4	coronary atherosclerosis	IL6R	CHEMBL2108730	SARILUMAB	pregnancy	IL6R_19
phe_411_4	coronary atherosclerosis	IL6R	CHEMBL1237022	TOCILIZUMAB	gastrointestinal disorder	IL6R_2
phe_411_4	coronary atherosclerosis	IL6R	CHEMBL1237022	TOCILIZUMAB	irritable bowel syndrome	IL6R_2
phe_411_4	coronary atherosclerosis	IL6R	CHEMBL2108730	SARILUMAB	gastrointestinal disorder	IL6R_2
phe_411_4	coronary atherosclerosis	IL6R	CHEMBL2108730	SARILUMAB	irritable bowel syndrome	IL6R_2
phe_411_4	coronary atherosclerosis	IL6R	CHEMBL2108730	SARILUMAB	wheezing	IL6R_20
phe_411_4	coronary atherosclerosis	IL6R	CHEMBL2108730	SARILUMAB	lip dry	IL6R_21
phe_411_4	coronary atherosclerosis	IL6R	CHEMBL1237022	TOCILIZUMAB	sleep disorder	IL6R_22
phe_411_4	coronary atherosclerosis	IL6R	CHEMBL1237022	TOCILIZUMAB	sleep disorder due to general medical condition, insomnia type	IL6R_22
phe_411_4	coronary atherosclerosis	IL6R	CHEMBL2108730	SARILUMAB	sleep disorder due to general medical condition, insomnia type	IL6R_22
phe_411_4	coronary atherosclerosis	IL6R	CHEMBL2108730	SARILUMAB	peripheral venous disease	IL6R_23
phe_411_4	coronary atherosclerosis	IL6R	CHEMBL1237022	TOCILIZUMAB	hip arthroplasty	IL6R_24
phe_411_4	coronary atherosclerosis	IL6R	CHEMBL1237022	TOCILIZUMAB	knee arthroplasty	IL6R_24
phe_411_4	coronary atherosclerosis	IL6R	CHEMBL2108730	SARILUMAB	hip arthroplasty	IL6R_24
phe_411_4	coronary atherosclerosis	IL6R	CHEMBL2108730	SARILUMAB	knee arthroplasty	IL6R_24
phe_411_4	coronary atherosclerosis	IL6R	CHEMBL2108730	SARILUMAB	hepatocellular injury	IL6R_25
phe_411_4	coronary atherosclerosis	IL6R	CHEMBL2108730	SARILUMAB	liver injury	IL6R_25
phe_411_4	coronary atherosclerosis	IL6R	CHEMBL2108730	SARILUMAB	retinitis	IL6R_26
phe_411_4	coronary atherosclerosis	IL6R	CHEMBL2108730	SARILUMAB	uveitis	IL6R_26
phe_411_4	coronary atherosclerosis	IL6R	CHEMBL1237022	TOCILIZUMAB	lower respiratory tract infection	IL6R_27
phe_411_4	coronary atherosclerosis	IL6R	CHEMBL2108730	SARILUMAB	lower respiratory tract infection	IL6R_27
phe_411_4	coronary atherosclerosis	IL6R	CHEMBL2108730	SARILUMAB	upper respiratory tract infection bacterial	IL6R_27
phe_411_4	coronary atherosclerosis	IL6R	CHEMBL3833307	SATRALIZUMAB	urinary tract infection	IL6R_27
phe_411_4	coronary atherosclerosis	IL6R	CHEMBL1237022	TOCILIZUMAB	c-reactive protein abnormal	IL6R_28
phe_411_4	coronary atherosclerosis	IL6R	CHEMBL1237022	TOCILIZUMAB	c-reactive protein increased	IL6R_28
phe_411_4	coronary atherosclerosis	IL6R	CHEMBL2108730	SARILUMAB	c-reactive protein abnormal	IL6R_28
phe_411_4	coronary atherosclerosis	IL6R	CHEMBL2108730	SARILUMAB	c-reactive protein increased	IL6R_28
phe_411_4	coronary atherosclerosis	IL6R	CHEMBL1237022	TOCILIZUMAB	arthritis	IL6R_29
phe_411_4	coronary atherosclerosis	IL6R	CHEMBL1237022	TOCILIZUMAB	arthropathy	IL6R_29
phe_411_4	coronary atherosclerosis	IL6R	CHEMBL1237022	TOCILIZUMAB	osteoarthritis	IL6R_29
phe_411_4	coronary atherosclerosis	IL6R	CHEMBL1237022	TOCILIZUMAB	synovitis	IL6R_29
phe_411_4	coronary atherosclerosis	IL6R	CHEMBL2108730	SARILUMAB	arthritis	IL6R_29
phe_411_4	coronary atherosclerosis	IL6R	CHEMBL2108730	SARILUMAB	arthropathy	IL6R_29
phe_411_4	coronary atherosclerosis	IL6R	CHEMBL2108730	SARILUMAB	osteoarthritis	IL6R_29
phe_411_4	coronary atherosclerosis	IL6R	CHEMBL2108730	SARILUMAB	synovitis	IL6R_29
phe_411_4	coronary atherosclerosis	IL6R	CHEMBL1237022	TOCILIZUMAB	joint swelling	IL6R_3
phe_411_4	coronary atherosclerosis	IL6R	CHEMBL1237022	TOCILIZUMAB	peripheral swelling	IL6R_3
phe_411_4	coronary atherosclerosis	IL6R	CHEMBL1237022	TOCILIZUMAB	swelling	IL6R_3
phe_411_4	coronary atherosclerosis	IL6R	CHEMBL1237022	TOCILIZUMAB	swollen joint count increased	IL6R_3
phe_411_4	coronary atherosclerosis	IL6R	CHEMBL2108730	SARILUMAB	joint swelling	IL6R_3
phe_411_4	coronary atherosclerosis	IL6R	CHEMBL2108730	SARILUMAB	oedema	IL6R_3
phe_411_4	coronary atherosclerosis	IL6R	CHEMBL2108730	SARILUMAB	peripheral swelling	IL6R_3
phe_411_4	coronary atherosclerosis	IL6R	CHEMBL2108730	SARILUMAB	swelling	IL6R_3
phe_411_4	coronary atherosclerosis	IL6R	CHEMBL2108730	SARILUMAB	swollen joint count increased	IL6R_3
phe_411_4	coronary atherosclerosis	IL6R	CHEMBL1237022	TOCILIZUMAB	systemic lupus erythematosus	IL6R_30
phe_411_4	coronary atherosclerosis	IL6R	CHEMBL2108730	SARILUMAB	lupus vulgaris	IL6R_30
phe_411_4	coronary atherosclerosis	IL6R	CHEMBL2108730	SARILUMAB	systemic lupus erythematosus	IL6R_30
phe_411_4	coronary atherosclerosis	IL6R	CHEMBL2108730	SARILUMAB	hepatic cirrhosis	IL6R_31
phe_411_4	coronary atherosclerosis	IL6R	CHEMBL1237022	TOCILIZUMAB	skin ulcer	IL6R_32
phe_411_4	coronary atherosclerosis	IL6R	CHEMBL2108730	SARILUMAB	mucosal ulceration	IL6R_32
phe_411_4	coronary atherosclerosis	IL6R	CHEMBL3833307	SATRALIZUMAB	hepatic function abnormal	IL6R_33
phe_411_4	coronary atherosclerosis	IL6R	CHEMBL1237022	TOCILIZUMAB	pneumonia	IL6R_34
phe_411_4	coronary atherosclerosis	IL6R	CHEMBL2108730	SARILUMAB	pneumonia bacterial	IL6R_34
phe_411_4	coronary atherosclerosis	IL6R	CHEMBL3833307	SATRALIZUMAB	pneumonia aspiration	IL6R_34
phe_411_4	coronary atherosclerosis	IL6R	CHEMBL1237022	TOCILIZUMAB	weight increased	IL6R_35
phe_411_4	coronary atherosclerosis	IL6R	CHEMBL2108730	SARILUMAB	joint dislocation	IL6R_36
phe_411_4	coronary atherosclerosis	IL6R	CHEMBL2108730	SARILUMAB	nausea	IL6R_37
phe_411_4	coronary atherosclerosis	IL6R	CHEMBL1237022	TOCILIZUMAB	infection	IL6R_38
phe_411_4	coronary atherosclerosis	IL6R	CHEMBL1237022	TOCILIZUMAB	inflammation	IL6R_38
phe_411_4	coronary atherosclerosis	IL6R	CHEMBL2108730	SARILUMAB	infection	IL6R_38
phe_411_4	coronary atherosclerosis	IL6R	CHEMBL2108730	SARILUMAB	inflammation	IL6R_38
phe_411_4	coronary atherosclerosis	IL6R	CHEMBL2108730	SARILUMAB	x-ray abnormal	IL6R_39
phe_411_4	coronary atherosclerosis	IL6R	CHEMBL1237022	TOCILIZUMAB	glossodynia	IL6R_4
phe_411_4	coronary atherosclerosis	IL6R	CHEMBL1237022	TOCILIZUMAB	stomatitis	IL6R_4
phe_411_4	coronary atherosclerosis	IL6R	CHEMBL2108730	SARILUMAB	glossodynia	IL6R_4
phe_411_4	coronary atherosclerosis	IL6R	CHEMBL2108730	SARILUMAB	oral discomfort	IL6R_4
phe_411_4	coronary atherosclerosis	IL6R	CHEMBL2108730	SARILUMAB	stomatitis	IL6R_4
phe_411_4	coronary atherosclerosis	IL6R	CHEMBL1237022	TOCILIZUMAB	pulmonary fibrosis	IL6R_40
phe_411_4	coronary atherosclerosis	IL6R	CHEMBL2108730	SARILUMAB	pulmonary fibrosis	IL6R_40
phe_411_4	coronary atherosclerosis	IL6R	CHEMBL2108730	SARILUMAB	adjustment disorder with depressed mood	IL6R_41
phe_411_4	coronary atherosclerosis	IL6R	CHEMBL1237022	TOCILIZUMAB	helicobacter infection	IL6R_42
phe_411_4	coronary atherosclerosis	IL6R	CHEMBL2108730	SARILUMAB	helicobacter infection	IL6R_42
phe_411_4	coronary atherosclerosis	IL6R	CHEMBL1237022	TOCILIZUMAB	pemphigus	IL6R_43
phe_411_4	coronary atherosclerosis	IL6R	CHEMBL2108730	SARILUMAB	pemphigus	IL6R_43
phe_411_4	coronary atherosclerosis	IL6R	CHEMBL1237022	TOCILIZUMAB	granuloma skin	IL6R_44
phe_411_4	coronary atherosclerosis	IL6R	CHEMBL2108730	SARILUMAB	contusion	IL6R_45
phe_411_4	coronary atherosclerosis	IL6R	CHEMBL1237022	TOCILIZUMAB	wound	IL6R_46
phe_411_4	coronary atherosclerosis	IL6R	CHEMBL2108730	SARILUMAB	injury	IL6R_46
phe_411_4	coronary atherosclerosis	IL6R	CHEMBL2108730	SARILUMAB	wound	IL6R_46
phe_411_4	coronary atherosclerosis	IL6R	CHEMBL1237022	TOCILIZUMAB	blood cholesterol increased	IL6R_47
phe_411_4	coronary atherosclerosis	IL6R	CHEMBL2108730	SARILUMAB	blood cholesterol increased	IL6R_47
phe_411_4	coronary atherosclerosis	IL6R	CHEMBL2108730	SARILUMAB	grip strength decreased	IL6R_48
phe_411_4	coronary atherosclerosis	IL6R	CHEMBL1237022	TOCILIZUMAB	joint stiffness	IL6R_49
phe_411_4	coronary atherosclerosis	IL6R	CHEMBL1237022	TOCILIZUMAB	musculoskeletal stiffness	IL6R_49
phe_411_4	coronary atherosclerosis	IL6R	CHEMBL2108730	SARILUMAB	joint stiffness	IL6R_49
phe_411_4	coronary atherosclerosis	IL6R	CHEMBL2108730	SARILUMAB	musculoskeletal stiffness	IL6R_49
phe_411_4	coronary atherosclerosis	IL6R	CHEMBL1237022	TOCILIZUMAB	rheumatoid factor positive	IL6R_5
phe_411_4	coronary atherosclerosis	IL6R	CHEMBL1237022	TOCILIZUMAB	rheumatoid nodule	IL6R_5
phe_411_4	coronary atherosclerosis	IL6R	CHEMBL2108730	SARILUMAB	rheumatoid factor positive	IL6R_5
phe_411_4	coronary atherosclerosis	IL6R	CHEMBL1237022	TOCILIZUMAB	anti-cyclic citrullinated peptide antibody positive	IL6R_50
phe_411_4	coronary atherosclerosis	IL6R	CHEMBL2108730	SARILUMAB	anti-cyclic citrullinated peptide antibody positive	IL6R_50
phe_411_4	coronary atherosclerosis	IL6R	CHEMBL1237022	TOCILIZUMAB	diverticulitis	IL6R_51
phe_411_4	coronary atherosclerosis	IL6R	CHEMBL2108730	SARILUMAB	type 2 diabetes mellitus	IL6R_52
phe_411_4	coronary atherosclerosis	IL6R	CHEMBL1237022	TOCILIZUMAB	panniculitis	IL6R_53
phe_411_4	coronary atherosclerosis	IL6R	CHEMBL1237022	TOCILIZUMAB	folliculitis	IL6R_54
phe_411_4	coronary atherosclerosis	IL6R	CHEMBL2108730	SARILUMAB	folliculitis	IL6R_54
phe_411_4	coronary atherosclerosis	IL6R	CHEMBL1237022	TOCILIZUMAB	drug hypersensitivity	IL6R_55
phe_411_4	coronary atherosclerosis	IL6R	CHEMBL1237022	TOCILIZUMAB	drug intolerance	IL6R_55
phe_411_4	coronary atherosclerosis	IL6R	CHEMBL1237022	TOCILIZUMAB	hypersensitivity	IL6R_55
phe_411_4	coronary atherosclerosis	IL6R	CHEMBL2108730	SARILUMAB	drug intolerance	IL6R_55
phe_411_4	coronary atherosclerosis	IL6R	CHEMBL2108730	SARILUMAB	hypersensitivity	IL6R_55
phe_411_4	coronary atherosclerosis	IL6R	CHEMBL1237022	TOCILIZUMAB	headache	IL6R_56
phe_411_4	coronary atherosclerosis	IL6R	CHEMBL2108730	SARILUMAB	headache	IL6R_56
phe_411_4	coronary atherosclerosis	IL6R	CHEMBL1237022	TOCILIZUMAB	blood pressure fluctuation	IL6R_57
phe_411_4	coronary atherosclerosis	IL6R	CHEMBL3833307	SATRALIZUMAB	myelitis transverse	IL6R_58
phe_411_4	coronary atherosclerosis	IL6R	CHEMBL1237022	TOCILIZUMAB	duodenal ulcer perforation	IL6R_59
phe_411_4	coronary atherosclerosis	IL6R	CHEMBL2108730	SARILUMAB	duodenal ulcer perforation	IL6R_59
phe_411_4	coronary atherosclerosis	IL6R	CHEMBL1237022	TOCILIZUMAB	therapeutic product effect decreased	IL6R_6
phe_411_4	coronary atherosclerosis	IL6R	CHEMBL1237022	TOCILIZUMAB	therapeutic product effect incomplete	IL6R_6
phe_411_4	coronary atherosclerosis	IL6R	CHEMBL1237022	TOCILIZUMAB	treatment failure	IL6R_6
phe_411_4	coronary atherosclerosis	IL6R	CHEMBL2108730	SARILUMAB	therapeutic product effect decreased	IL6R_6
phe_411_4	coronary atherosclerosis	IL6R	CHEMBL2108730	SARILUMAB	therapeutic product effect incomplete	IL6R_6
phe_411_4	coronary atherosclerosis	IL6R	CHEMBL2108730	SARILUMAB	treatment failure	IL6R_6
phe_411_4	coronary atherosclerosis	IL6R	CHEMBL1237022	TOCILIZUMAB	infusion related reaction	IL6R_60
phe_411_4	coronary atherosclerosis	IL6R	CHEMBL2108730	SARILUMAB	infusion related reaction	IL6R_60
phe_411_4	coronary atherosclerosis	IL6R	CHEMBL2108730	SARILUMAB	injection site reaction	IL6R_60
phe_411_4	coronary atherosclerosis	IL6R	CHEMBL1237022	TOCILIZUMAB	blood parathyroid hormone decreased	IL6R_61
phe_411_4	coronary atherosclerosis	IL6R	CHEMBL1237022	TOCILIZUMAB	blood iron abnormal	IL6R_62
phe_411_4	coronary atherosclerosis	IL6R	CHEMBL1237022	TOCILIZUMAB	impaired healing	IL6R_63
phe_411_4	coronary atherosclerosis	IL6R	CHEMBL2108730	SARILUMAB	impaired healing	IL6R_63
phe_411_4	coronary atherosclerosis	IL6R	CHEMBL1237022	TOCILIZUMAB	pericarditis	IL6R_64
phe_411_4	coronary atherosclerosis	IL6R	CHEMBL2108730	SARILUMAB	pericarditis	IL6R_64
phe_411_4	coronary atherosclerosis	IL6R	CHEMBL1237022	TOCILIZUMAB	loss of personal independence in daily activities	IL6R_65
phe_411_4	coronary atherosclerosis	IL6R	CHEMBL2108730	SARILUMAB	loss of personal independence in daily activities	IL6R_65
phe_411_4	coronary atherosclerosis	IL6R	CHEMBL1237022	TOCILIZUMAB	red blood cell sedimentation rate abnormal	IL6R_66
phe_411_4	coronary atherosclerosis	IL6R	CHEMBL1237022	TOCILIZUMAB	red blood cell sedimentation rate increased	IL6R_66
phe_411_4	coronary atherosclerosis	IL6R	CHEMBL1237022	TOCILIZUMAB	fatigue	IL6R_67
phe_411_4	coronary atherosclerosis	IL6R	CHEMBL2108730	SARILUMAB	fatigue	IL6R_67
phe_411_4	coronary atherosclerosis	IL6R	CHEMBL2108730	SARILUMAB	nonalcoholic fatty liver disease	IL6R_68
phe_411_4	coronary atherosclerosis	IL6R	CHEMBL1237022	TOCILIZUMAB	blood pressure diastolic decreased	IL6R_69
phe_411_4	coronary atherosclerosis	IL6R	CHEMBL1237022	TOCILIZUMAB	juvenile idiopathic arthritis	IL6R_7
phe_411_4	coronary atherosclerosis	IL6R	CHEMBL1237022	TOCILIZUMAB	rheumatic fever	IL6R_7
phe_411_4	coronary atherosclerosis	IL6R	CHEMBL1237022	TOCILIZUMAB	rheumatoid arthritis	IL6R_7
phe_411_4	coronary atherosclerosis	IL6R	CHEMBL2108730	SARILUMAB	rheumatic fever	IL6R_7
phe_411_4	coronary atherosclerosis	IL6R	CHEMBL2108730	SARILUMAB	rheumatoid arthritis	IL6R_7
phe_411_4	coronary atherosclerosis	IL6R	CHEMBL2108730	SARILUMAB	seronegative arthritis	IL6R_7
phe_411_4	coronary atherosclerosis	IL6R	CHEMBL1237022	TOCILIZUMAB	muscle injury	IL6R_70
phe_411_4	coronary atherosclerosis	IL6R	CHEMBL2108730	SARILUMAB	muscle injury	IL6R_70
phe_411_4	coronary atherosclerosis	IL6R	CHEMBL1237022	TOCILIZUMAB	herpes zoster	IL6R_71
phe_411_4	coronary atherosclerosis	IL6R	CHEMBL1237022	TOCILIZUMAB	ill-defined disorder	IL6R_72
phe_411_4	coronary atherosclerosis	IL6R	CHEMBL2108730	SARILUMAB	ill-defined disorder	IL6R_72
phe_411_4	coronary atherosclerosis	IL6R	CHEMBL2108730	SARILUMAB	dislocation of vertebra	IL6R_73
phe_411_4	coronary atherosclerosis	IL6R	CHEMBL1237022	TOCILIZUMAB	alopecia	IL6R_74
phe_411_4	coronary atherosclerosis	IL6R	CHEMBL2108730	SARILUMAB	alopecia	IL6R_74
phe_411_4	coronary atherosclerosis	IL6R	CHEMBL2108730	SARILUMAB	drug tolerance decreased	IL6R_75
phe_411_4	coronary atherosclerosis	IL6R	CHEMBL2108730	SARILUMAB	facet joint syndrome	IL6R_76
phe_411_4	coronary atherosclerosis	IL6R	CHEMBL1237022	TOCILIZUMAB	blister	IL6R_77
phe_411_4	coronary atherosclerosis	IL6R	CHEMBL2108730	SARILUMAB	blister	IL6R_77
phe_411_4	coronary atherosclerosis	IL6R	CHEMBL1237022	TOCILIZUMAB	hepatic enzyme increased	IL6R_78
phe_411_4	coronary atherosclerosis	IL6R	CHEMBL2108730	SARILUMAB	hepatic enzyme increased	IL6R_78
phe_411_4	coronary atherosclerosis	IL6R	CHEMBL2108730	SARILUMAB	transaminases increased	IL6R_78
phe_411_4	coronary atherosclerosis	IL6R	CHEMBL1237022	TOCILIZUMAB	arthralgia	IL6R_8
phe_411_4	coronary atherosclerosis	IL6R	CHEMBL1237022	TOCILIZUMAB	fibromyalgia	IL6R_8
phe_411_4	coronary atherosclerosis	IL6R	CHEMBL1237022	TOCILIZUMAB	musculoskeletal pain	IL6R_8
phe_411_4	coronary atherosclerosis	IL6R	CHEMBL2108730	SARILUMAB	arthralgia	IL6R_8
phe_411_4	coronary atherosclerosis	IL6R	CHEMBL2108730	SARILUMAB	fibromyalgia	IL6R_8
phe_411_4	coronary atherosclerosis	IL6R	CHEMBL1237022	TOCILIZUMAB	bone erosion	IL6R_9
phe_411_4	coronary atherosclerosis	IL6R	CHEMBL1237022	TOCILIZUMAB	osteoporosis	IL6R_9
phe_411_4	coronary atherosclerosis	IL6R	CHEMBL2108730	SARILUMAB	bone erosion	IL6R_9
phe_411_4	coronary atherosclerosis	NDUFAF1	CHEMBL1703	METFORMIN HYDROCHLORIDE	acute kidney injury	NDUFAF1_0
phe_411_4	coronary atherosclerosis	NDUFAF1	CHEMBL1703	METFORMIN HYDROCHLORIDE	renal failure	NDUFAF1_0
phe_411_4	coronary atherosclerosis	NDUFAF1	CHEMBL1703	METFORMIN HYDROCHLORIDE	renal failure acute	NDUFAF1_0
phe_411_4	coronary atherosclerosis	NDUFAF1	CHEMBL1703	METFORMIN HYDROCHLORIDE	diabetes mellitus inadequate control	NDUFAF1_1
phe_411_4	coronary atherosclerosis	NDUFAF1	CHEMBL1703	METFORMIN HYDROCHLORIDE	diabetic metabolic decompensation	NDUFAF1_1
phe_411_4	coronary atherosclerosis	NDUFAF1	CHEMBL1703	METFORMIN HYDROCHLORIDE	vomiting	NDUFAF1_10
phe_411_4	coronary atherosclerosis	NDUFAF1	CHEMBL1703	METFORMIN HYDROCHLORIDE	pancreatitis acute	NDUFAF1_11
phe_411_4	coronary atherosclerosis	NDUFAF1	CHEMBL1703	METFORMIN HYDROCHLORIDE	anuria	NDUFAF1_12
phe_411_4	coronary atherosclerosis	NDUFAF1	CHEMBL1703	METFORMIN HYDROCHLORIDE	hyperkalaemia	NDUFAF1_13
phe_411_4	coronary atherosclerosis	NDUFAF1	CHEMBL1703	METFORMIN HYDROCHLORIDE	hypothermia	NDUFAF1_14
phe_411_4	coronary atherosclerosis	NDUFAF1	CHEMBL1703	METFORMIN HYDROCHLORIDE	toxicity to various agents	NDUFAF1_15
phe_411_4	coronary atherosclerosis	NDUFAF1	CHEMBL1703	METFORMIN HYDROCHLORIDE	shock	NDUFAF1_16
phe_411_4	coronary atherosclerosis	NDUFAF1	CHEMBL1703	METFORMIN HYDROCHLORIDE	dehydration	NDUFAF1_17
phe_411_4	coronary atherosclerosis	NDUFAF1	CHEMBL1703	METFORMIN HYDROCHLORIDE	diarrhoea	NDUFAF1_18
phe_411_4	coronary atherosclerosis	NDUFAF1	CHEMBL1703	METFORMIN HYDROCHLORIDE	metabolic acidosis	NDUFAF1_19
phe_411_4	coronary atherosclerosis	NDUFAF1	CHEMBL1703	METFORMIN HYDROCHLORIDE	blood lactic acid increased	NDUFAF1_2
phe_411_4	coronary atherosclerosis	NDUFAF1	CHEMBL1703	METFORMIN HYDROCHLORIDE	hyperlactacidaemia	NDUFAF1_2
phe_411_4	coronary atherosclerosis	NDUFAF1	CHEMBL1703	METFORMIN HYDROCHLORIDE	lactic acidosis	NDUFAF1_2
phe_411_4	coronary atherosclerosis	NDUFAF1	CHEMBL1703	METFORMIN HYDROCHLORIDE	hypotension	NDUFAF1_20
phe_411_4	coronary atherosclerosis	NDUFAF1	CHEMBL1703	METFORMIN HYDROCHLORIDE	hypoglycaemia	NDUFAF1_3
phe_411_4	coronary atherosclerosis	NDUFAF1	CHEMBL1703	METFORMIN HYDROCHLORIDE	hypoglycaemic coma	NDUFAF1_3
phe_411_4	coronary atherosclerosis	NDUFAF1	CHEMBL1703	METFORMIN HYDROCHLORIDE	blood glucose increased	NDUFAF1_4
phe_411_4	coronary atherosclerosis	NDUFAF1	CHEMBL1703	METFORMIN HYDROCHLORIDE	glycosylated haemoglobin increased	NDUFAF1_4
phe_411_4	coronary atherosclerosis	NDUFAF1	CHEMBL1703	METFORMIN HYDROCHLORIDE	hyperglycaemia	NDUFAF1_4
phe_411_4	coronary atherosclerosis	NDUFAF1	CHEMBL1703	METFORMIN HYDROCHLORIDE	pemphigoid	NDUFAF1_5
phe_411_4	coronary atherosclerosis	NDUFAF1	CHEMBL1703	METFORMIN HYDROCHLORIDE	suicide attempt	NDUFAF1_6
phe_411_4	coronary atherosclerosis	NDUFAF1	CHEMBL1703	METFORMIN HYDROCHLORIDE	diabetic ketoacidosis	NDUFAF1_7
phe_411_4	coronary atherosclerosis	NDUFAF1	CHEMBL1703	METFORMIN HYDROCHLORIDE	euglycaemic diabetic ketoacidosis	NDUFAF1_7
phe_411_4	coronary atherosclerosis	NDUFAF1	CHEMBL1703	METFORMIN HYDROCHLORIDE	ketoacidosis	NDUFAF1_7
phe_411_4	coronary atherosclerosis	NDUFAF1	CHEMBL1703	METFORMIN HYDROCHLORIDE	haemodialysis	NDUFAF1_8
phe_411_4	coronary atherosclerosis	NDUFAF1	CHEMBL1703	METFORMIN HYDROCHLORIDE	vitamin b12 deficiency	NDUFAF1_9
phe_411_4	coronary atherosclerosis	PLG	CHEMBL1201619	APROTININ	cardiogenic shock	PLG_0
phe_411_4	coronary atherosclerosis	PLG	CHEMBL3707226	DEFIBROTIDE SODIUM	cardiac tamponade	PLG_0
phe_411_4	coronary atherosclerosis	PLG	CHEMBL1201619	APROTININ	hypertension	PLG_1
phe_411_4	coronary atherosclerosis	PLG	CHEMBL1201619	APROTININ	procedural hypertension	PLG_1
phe_411_4	coronary atherosclerosis	PLG	CHEMBL1201619	APROTININ	pulmonary hypertension	PLG_1
phe_411_4	coronary atherosclerosis	PLG	CHEMBL1201619	APROTININ	postoperative renal failure	PLG_10
phe_411_4	coronary atherosclerosis	PLG	CHEMBL1201619	APROTININ	renal failure	PLG_10
phe_411_4	coronary atherosclerosis	PLG	CHEMBL1201619	APROTININ	renal failure acute	PLG_10
phe_411_4	coronary atherosclerosis	PLG	CHEMBL1201619	APROTININ	renal impairment	PLG_10
phe_411_4	coronary atherosclerosis	PLG	CHEMBL1201619	APROTININ	renal failure chronic	PLG_10
phe_411_4	coronary atherosclerosis	PLG	CHEMBL3707226	DEFIBROTIDE SODIUM	renal failure	PLG_10
phe_411_4	coronary atherosclerosis	PLG	CHEMBL877	TRANEXAMIC ACID	hepatitis acute	PLG_100
phe_411_4	coronary atherosclerosis	PLG	CHEMBL877	TRANEXAMIC ACID	renal cortical necrosis	PLG_101
phe_411_4	coronary atherosclerosis	PLG	CHEMBL3707226	DEFIBROTIDE SODIUM	cytomegalovirus infection	PLG_102
phe_411_4	coronary atherosclerosis	PLG	CHEMBL877	TRANEXAMIC ACID	acute generalised exanthematous pustulosis	PLG_103
phe_411_4	coronary atherosclerosis	PLG	CHEMBL3707226	DEFIBROTIDE SODIUM	bk virus infection	PLG_11
phe_411_4	coronary atherosclerosis	PLG	CHEMBL3707226	DEFIBROTIDE SODIUM	epstein-barr virus infection	PLG_11
phe_411_4	coronary atherosclerosis	PLG	CHEMBL877	TRANEXAMIC ACID	fatigue	PLG_12
phe_411_4	coronary atherosclerosis	PLG	CHEMBL877	TRANEXAMIC ACID	asthenia	PLG_12
phe_411_4	coronary atherosclerosis	PLG	CHEMBL1201619	APROTININ	asthenia	PLG_12
phe_411_4	coronary atherosclerosis	PLG	CHEMBL3707226	DEFIBROTIDE SODIUM	pulmonary alveolar haemorrhage	PLG_13
phe_411_4	coronary atherosclerosis	PLG	CHEMBL3707226	DEFIBROTIDE SODIUM	pancytopenia	PLG_14
phe_411_4	coronary atherosclerosis	PLG	CHEMBL3707226	DEFIBROTIDE SODIUM	thrombocytopenia	PLG_14
phe_411_4	coronary atherosclerosis	PLG	CHEMBL3707226	DEFIBROTIDE SODIUM	blood beta-d-glucan increased	PLG_15
phe_411_4	coronary atherosclerosis	PLG	CHEMBL1201619	APROTININ	heparin-induced thrombocytopenia	PLG_16
phe_411_4	coronary atherosclerosis	PLG	CHEMBL1201619	APROTININ	thrombotic thrombocytopenic purpura	PLG_16
phe_411_4	coronary atherosclerosis	PLG	CHEMBL877	TRANEXAMIC ACID	haemoglobin decreased	PLG_17
phe_411_4	coronary atherosclerosis	PLG	CHEMBL877	TRANEXAMIC ACID	haemoglobin increased	PLG_17
phe_411_4	coronary atherosclerosis	PLG	CHEMBL877	TRANEXAMIC ACID	coronary artery thrombosis	PLG_18
phe_411_4	coronary atherosclerosis	PLG	CHEMBL1046	AMINOCAPROIC ACID	intracardiac thrombus	PLG_18
phe_411_4	coronary atherosclerosis	PLG	CHEMBL1201619	APROTININ	nervousness	PLG_19
phe_411_4	coronary atherosclerosis	PLG	CHEMBL1201619	APROTININ	pain	PLG_19
phe_411_4	coronary atherosclerosis	PLG	CHEMBL877	TRANEXAMIC ACID	generalised tonic-clonic seizure	PLG_2
phe_411_4	coronary atherosclerosis	PLG	CHEMBL877	TRANEXAMIC ACID	grand mal convulsion	PLG_2
phe_411_4	coronary atherosclerosis	PLG	CHEMBL877	TRANEXAMIC ACID	seizure	PLG_2
phe_411_4	coronary atherosclerosis	PLG	CHEMBL877	TRANEXAMIC ACID	status epilepticus	PLG_2
phe_411_4	coronary atherosclerosis	PLG	CHEMBL877	TRANEXAMIC ACID	rectal haemorrhage	PLG_20
phe_411_4	coronary atherosclerosis	PLG	CHEMBL877	TRANEXAMIC ACID	vaginal haemorrhage	PLG_20
phe_411_4	coronary atherosclerosis	PLG	CHEMBL877	TRANEXAMIC ACID	vascular stent thrombosis	PLG_21
phe_411_4	coronary atherosclerosis	PLG	CHEMBL1201619	APROTININ	graft thrombosis	PLG_21
phe_411_4	coronary atherosclerosis	PLG	CHEMBL1201619	APROTININ	vascular graft occlusion	PLG_21
phe_411_4	coronary atherosclerosis	PLG	CHEMBL877	TRANEXAMIC ACID	post procedural haemorrhage	PLG_22
phe_411_4	coronary atherosclerosis	PLG	CHEMBL877	TRANEXAMIC ACID	post procedural hypotension	PLG_22
phe_411_4	coronary atherosclerosis	PLG	CHEMBL1201619	APROTININ	anxiety	PLG_23
phe_411_4	coronary atherosclerosis	PLG	CHEMBL1201619	APROTININ	fear	PLG_23
phe_411_4	coronary atherosclerosis	PLG	CHEMBL1201619	APROTININ	fear of death	PLG_23
phe_411_4	coronary atherosclerosis	PLG	CHEMBL877	TRANEXAMIC ACID	wrong product administered	PLG_24
phe_411_4	coronary atherosclerosis	PLG	CHEMBL1046	AMINOCAPROIC ACID	intercepted drug dispensing error	PLG_24
phe_411_4	coronary atherosclerosis	PLG	CHEMBL1046	AMINOCAPROIC ACID	wrong drug administered	PLG_24
phe_411_4	coronary atherosclerosis	PLG	CHEMBL1201619	APROTININ	mental disorder	PLG_25
phe_411_4	coronary atherosclerosis	PLG	CHEMBL1201619	APROTININ	psychiatric symptom	PLG_25
phe_411_4	coronary atherosclerosis	PLG	CHEMBL1201619	APROTININ	coagulopathy	PLG_26
phe_411_4	coronary atherosclerosis	PLG	CHEMBL1201619	APROTININ	disseminated intravascular coagulation	PLG_26
phe_411_4	coronary atherosclerosis	PLG	CHEMBL2108147	STREPTOKINASE	monarthritis	PLG_27
phe_411_4	coronary atherosclerosis	PLG	CHEMBL3707226	DEFIBROTIDE SODIUM	immunosuppression	PLG_28
phe_411_4	coronary atherosclerosis	PLG	CHEMBL1201619	APROTININ	unevaluable event	PLG_29
phe_411_4	coronary atherosclerosis	PLG	CHEMBL877	TRANEXAMIC ACID	cerebral venous sinus thrombosis	PLG_3
phe_411_4	coronary atherosclerosis	PLG	CHEMBL877	TRANEXAMIC ACID	deep vein thrombosis	PLG_3
phe_411_4	coronary atherosclerosis	PLG	CHEMBL877	TRANEXAMIC ACID	vena cava thrombosis	PLG_3
phe_411_4	coronary atherosclerosis	PLG	CHEMBL1046	AMINOCAPROIC ACID	deep vein thrombosis	PLG_3
phe_411_4	coronary atherosclerosis	PLG	CHEMBL3707226	DEFIBROTIDE SODIUM	transplantation complication	PLG_30
phe_411_4	coronary atherosclerosis	PLG	CHEMBL2108147	STREPTOKINASE	synovial fluid analysis abnormal	PLG_31
phe_411_4	coronary atherosclerosis	PLG	CHEMBL3707226	DEFIBROTIDE SODIUM	acute myeloid leukaemia recurrent	PLG_32
phe_411_4	coronary atherosclerosis	PLG	CHEMBL877	TRANEXAMIC ACID	anaphylactic reaction	PLG_33
phe_411_4	coronary atherosclerosis	PLG	CHEMBL877	TRANEXAMIC ACID	anaphylactic shock	PLG_33
phe_411_4	coronary atherosclerosis	PLG	CHEMBL1201619	APROTININ	anaphylactic reaction	PLG_33
phe_411_4	coronary atherosclerosis	PLG	CHEMBL1201619	APROTININ	anaphylactic shock	PLG_33
phe_411_4	coronary atherosclerosis	PLG	CHEMBL3707226	DEFIBROTIDE SODIUM	anaphylactic shock	PLG_33
phe_411_4	coronary atherosclerosis	PLG	CHEMBL3707226	DEFIBROTIDE SODIUM	venoocclusive disease	PLG_34
phe_411_4	coronary atherosclerosis	PLG	CHEMBL3707226	DEFIBROTIDE SODIUM	venoocclusive liver disease	PLG_34
phe_411_4	coronary atherosclerosis	PLG	CHEMBL1201619	APROTININ	dizziness	PLG_35
phe_411_4	coronary atherosclerosis	PLG	CHEMBL1201619	APROTININ	nausea	PLG_35
phe_411_4	coronary atherosclerosis	PLG	CHEMBL1201619	APROTININ	arterial thrombosis	PLG_36
phe_411_4	coronary atherosclerosis	PLG	CHEMBL1201619	APROTININ	thrombophlebitis	PLG_36
phe_411_4	coronary atherosclerosis	PLG	CHEMBL3707226	DEFIBROTIDE SODIUM	bacterial sepsis	PLG_37
phe_411_4	coronary atherosclerosis	PLG	CHEMBL3707226	DEFIBROTIDE SODIUM	sepsis	PLG_37
phe_411_4	coronary atherosclerosis	PLG	CHEMBL1201619	APROTININ	electrocardiogram st segment abnormal	PLG_38
phe_411_4	coronary atherosclerosis	PLG	CHEMBL1201619	APROTININ	electrocardiogram st segment elevation	PLG_38
phe_411_4	coronary atherosclerosis	PLG	CHEMBL1046	AMINOCAPROIC ACID	conjunctival oedema	PLG_39
phe_411_4	coronary atherosclerosis	PLG	CHEMBL1046	AMINOCAPROIC ACID	periorbital oedema	PLG_39
phe_411_4	coronary atherosclerosis	PLG	CHEMBL877	TRANEXAMIC ACID	haemorrhage	PLG_4
phe_411_4	coronary atherosclerosis	PLG	CHEMBL2108147	STREPTOKINASE	cerebral haemorrhage	PLG_4
phe_411_4	coronary atherosclerosis	PLG	CHEMBL2108147	STREPTOKINASE	haematoma	PLG_4
phe_411_4	coronary atherosclerosis	PLG	CHEMBL2108147	STREPTOKINASE	haemorrhage	PLG_4
phe_411_4	coronary atherosclerosis	PLG	CHEMBL3707226	DEFIBROTIDE SODIUM	gastrointestinal haemorrhage	PLG_4
phe_411_4	coronary atherosclerosis	PLG	CHEMBL3707226	DEFIBROTIDE SODIUM	haemorrhage	PLG_4
phe_411_4	coronary atherosclerosis	PLG	CHEMBL3707226	DEFIBROTIDE SODIUM	haemorrhagic disorder	PLG_4
phe_411_4	coronary atherosclerosis	PLG	CHEMBL877	TRANEXAMIC ACID	cerebral infarction	PLG_40
phe_411_4	coronary atherosclerosis	PLG	CHEMBL877	TRANEXAMIC ACID	ischaemic stroke	PLG_40
phe_411_4	coronary atherosclerosis	PLG	CHEMBL1201619	APROTININ	cerebrovascular accident	PLG_40
phe_411_4	coronary atherosclerosis	PLG	CHEMBL1201619	APROTININ	ischaemic stroke	PLG_40
phe_411_4	coronary atherosclerosis	PLG	CHEMBL2108147	STREPTOKINASE	haemorrhagic stroke	PLG_40
phe_411_4	coronary atherosclerosis	PLG	CHEMBL2108147	STREPTOKINASE	haemorrhagic transformation stroke	PLG_40
phe_411_4	coronary atherosclerosis	PLG	CHEMBL1201619	APROTININ	ureterostomy site discomfort	PLG_41
phe_411_4	coronary atherosclerosis	PLG	CHEMBL877	TRANEXAMIC ACID	myoclonic epilepsy	PLG_42
phe_411_4	coronary atherosclerosis	PLG	CHEMBL877	TRANEXAMIC ACID	myoclonus	PLG_42
phe_411_4	coronary atherosclerosis	PLG	CHEMBL1201619	APROTININ	dialysis	PLG_43
phe_411_4	coronary atherosclerosis	PLG	CHEMBL1201619	APROTININ	haemodialysis	PLG_43
phe_411_4	coronary atherosclerosis	PLG	CHEMBL1201619	APROTININ	emotional disorder	PLG_44
phe_411_4	coronary atherosclerosis	PLG	CHEMBL1201619	APROTININ	emotional distress	PLG_44
phe_411_4	coronary atherosclerosis	PLG	CHEMBL3707226	DEFIBROTIDE SODIUM	acute respiratory distress syndrome	PLG_45
phe_411_4	coronary atherosclerosis	PLG	CHEMBL877	TRANEXAMIC ACID	pulmonary embolism	PLG_46
phe_411_4	coronary atherosclerosis	PLG	CHEMBL1046	AMINOCAPROIC ACID	pulmonary embolism	PLG_46
phe_411_4	coronary atherosclerosis	PLG	CHEMBL1201619	APROTININ	embolic stroke	PLG_46
phe_411_4	coronary atherosclerosis	PLG	CHEMBL2108147	STREPTOKINASE	embolic stroke	PLG_46
phe_411_4	coronary atherosclerosis	PLG	CHEMBL3707226	DEFIBROTIDE SODIUM	embolism	PLG_46
phe_411_4	coronary atherosclerosis	PLG	CHEMBL3707226	DEFIBROTIDE SODIUM	haematuria	PLG_47
phe_411_4	coronary atherosclerosis	PLG	CHEMBL1201619	APROTININ	post procedural complication	PLG_48
phe_411_4	coronary atherosclerosis	PLG	CHEMBL1201619	APROTININ	procedural complication	PLG_48
phe_411_4	coronary atherosclerosis	PLG	CHEMBL3707226	DEFIBROTIDE SODIUM	klebsiella infection	PLG_49
phe_411_4	coronary atherosclerosis	PLG	CHEMBL1201619	APROTININ	anhedonia	PLG_5
phe_411_4	coronary atherosclerosis	PLG	CHEMBL1201619	APROTININ	depression	PLG_5
phe_411_4	coronary atherosclerosis	PLG	CHEMBL3707226	DEFIBROTIDE SODIUM	incorrect product administration duration	PLG_50
phe_411_4	coronary atherosclerosis	PLG	CHEMBL1201619	APROTININ	cardiac disorder	PLG_51
phe_411_4	coronary atherosclerosis	PLG	CHEMBL1201619	APROTININ	multi-organ failure	PLG_52
phe_411_4	coronary atherosclerosis	PLG	CHEMBL1201619	APROTININ	organ failure	PLG_52
phe_411_4	coronary atherosclerosis	PLG	CHEMBL3707226	DEFIBROTIDE SODIUM	multiple organ dysfunction syndrome	PLG_52
phe_411_4	coronary atherosclerosis	PLG	CHEMBL877	TRANEXAMIC ACID	rash maculo-papular	PLG_53
phe_411_4	coronary atherosclerosis	PLG	CHEMBL877	TRANEXAMIC ACID	drug hypersensitivity	PLG_54
phe_411_4	coronary atherosclerosis	PLG	CHEMBL1201619	APROTININ	drug hypersensitivity	PLG_54
phe_411_4	coronary atherosclerosis	PLG	CHEMBL1201619	APROTININ	hypersensitivity	PLG_54
phe_411_4	coronary atherosclerosis	PLG	CHEMBL1201619	APROTININ	back pain	PLG_55
phe_411_4	coronary atherosclerosis	PLG	CHEMBL877	TRANEXAMIC ACID	pco2 abnormal	PLG_56
phe_411_4	coronary atherosclerosis	PLG	CHEMBL3707226	DEFIBROTIDE SODIUM	clostridium difficile infection	PLG_57
phe_411_4	coronary atherosclerosis	PLG	CHEMBL1046	AMINOCAPROIC ACID	troponin increased	PLG_58
phe_411_4	coronary atherosclerosis	PLG	CHEMBL877	TRANEXAMIC ACID	diarrhoea	PLG_59
phe_411_4	coronary atherosclerosis	PLG	CHEMBL877	TRANEXAMIC ACID	blood pressure decreased	PLG_6
phe_411_4	coronary atherosclerosis	PLG	CHEMBL877	TRANEXAMIC ACID	hypotension	PLG_6
phe_411_4	coronary atherosclerosis	PLG	CHEMBL1201619	APROTININ	blood pressure decreased	PLG_6
phe_411_4	coronary atherosclerosis	PLG	CHEMBL1201619	APROTININ	blood pressure systolic decreased	PLG_6
phe_411_4	coronary atherosclerosis	PLG	CHEMBL1201619	APROTININ	hypotension	PLG_6
phe_411_4	coronary atherosclerosis	PLG	CHEMBL1201619	APROTININ	condition aggravated	PLG_60
phe_411_4	coronary atherosclerosis	PLG	CHEMBL3707226	DEFIBROTIDE SODIUM	parasitic lung infection	PLG_61
phe_411_4	coronary atherosclerosis	PLG	CHEMBL877	TRANEXAMIC ACID	vasodilatation	PLG_62
phe_411_4	coronary atherosclerosis	PLG	CHEMBL1201619	APROTININ	vasodilatation	PLG_62
phe_411_4	coronary atherosclerosis	PLG	CHEMBL877	TRANEXAMIC ACID	product packaging confusion	PLG_63
phe_411_4	coronary atherosclerosis	PLG	CHEMBL1201619	APROTININ	pyrexia	PLG_64
phe_411_4	coronary atherosclerosis	PLG	CHEMBL1201619	APROTININ	ototoxicity	PLG_65
phe_411_4	coronary atherosclerosis	PLG	CHEMBL877	TRANEXAMIC ACID	stevens-johnson syndrome	PLG_66
phe_411_4	coronary atherosclerosis	PLG	CHEMBL3707226	DEFIBROTIDE SODIUM	tachypnoea	PLG_67
phe_411_4	coronary atherosclerosis	PLG	CHEMBL3707226	DEFIBROTIDE SODIUM	interstitial lung disease	PLG_68
phe_411_4	coronary atherosclerosis	PLG	CHEMBL877	TRANEXAMIC ACID	purpura	PLG_69
phe_411_4	coronary atherosclerosis	PLG	CHEMBL1201619	APROTININ	renal injury	PLG_7
phe_411_4	coronary atherosclerosis	PLG	CHEMBL1201619	APROTININ	heart injury	PLG_7
phe_411_4	coronary atherosclerosis	PLG	CHEMBL1201619	APROTININ	disability	PLG_70
phe_411_4	coronary atherosclerosis	PLG	CHEMBL1201619	APROTININ	histamine level decreased	PLG_71
phe_411_4	coronary atherosclerosis	PLG	CHEMBL1201619	APROTININ	injury	PLG_72
phe_411_4	coronary atherosclerosis	PLG	CHEMBL1201619	APROTININ	psychological trauma	PLG_72
phe_411_4	coronary atherosclerosis	PLG	CHEMBL1046	AMINOCAPROIC ACID	choroidal detachment	PLG_73
phe_411_4	coronary atherosclerosis	PLG	CHEMBL1201619	APROTININ	bronchospasm	PLG_74
phe_411_4	coronary atherosclerosis	PLG	CHEMBL3707226	DEFIBROTIDE SODIUM	mucosal inflammation	PLG_75
phe_411_4	coronary atherosclerosis	PLG	CHEMBL1201619	APROTININ	weight decreased	PLG_76
phe_411_4	coronary atherosclerosis	PLG	CHEMBL877	TRANEXAMIC ACID	fall	PLG_77
phe_411_4	coronary atherosclerosis	PLG	CHEMBL1201619	APROTININ	fall	PLG_77
phe_411_4	coronary atherosclerosis	PLG	CHEMBL1046	AMINOCAPROIC ACID	central venous pressure decreased	PLG_78
phe_411_4	coronary atherosclerosis	PLG	CHEMBL3707226	DEFIBROTIDE SODIUM	febrile bone marrow aplasia	PLG_79
phe_411_4	coronary atherosclerosis	PLG	CHEMBL877	TRANEXAMIC ACID	rash erythematous	PLG_8
phe_411_4	coronary atherosclerosis	PLG	CHEMBL1201619	APROTININ	pruritus	PLG_8
phe_411_4	coronary atherosclerosis	PLG	CHEMBL1201619	APROTININ	rash	PLG_8
phe_411_4	coronary atherosclerosis	PLG	CHEMBL3707226	DEFIBROTIDE SODIUM	posterior reversible encephalopathy syndrome	PLG_80
phe_411_4	coronary atherosclerosis	PLG	CHEMBL1201619	APROTININ	blood creatinine increased	PLG_81
phe_411_4	coronary atherosclerosis	PLG	CHEMBL3707226	DEFIBROTIDE SODIUM	acute graft versus host disease	PLG_82
phe_411_4	coronary atherosclerosis	PLG	CHEMBL3707226	DEFIBROTIDE SODIUM	chronic graft versus host disease	PLG_82
phe_411_4	coronary atherosclerosis	PLG	CHEMBL3707226	DEFIBROTIDE SODIUM	graft versus host disease	PLG_82
phe_411_4	coronary atherosclerosis	PLG	CHEMBL3707226	DEFIBROTIDE SODIUM	graft versus host disease in gastrointestinal tract	PLG_82
phe_411_4	coronary atherosclerosis	PLG	CHEMBL3707226	DEFIBROTIDE SODIUM	graft versus host disease in lung	PLG_82
phe_411_4	coronary atherosclerosis	PLG	CHEMBL3707226	DEFIBROTIDE SODIUM	graft versus host disease in skin	PLG_82
phe_411_4	coronary atherosclerosis	PLG	CHEMBL877	TRANEXAMIC ACID	melaena	PLG_83
phe_411_4	coronary atherosclerosis	PLG	CHEMBL1201619	APROTININ	intestinal infarction	PLG_84
phe_411_4	coronary atherosclerosis	PLG	CHEMBL877	TRANEXAMIC ACID	retinal artery occlusion	PLG_85
phe_411_4	coronary atherosclerosis	PLG	CHEMBL2108147	STREPTOKINASE	compartment syndrome	PLG_86
phe_411_4	coronary atherosclerosis	PLG	CHEMBL3707226	DEFIBROTIDE SODIUM	epistaxis	PLG_87
phe_411_4	coronary atherosclerosis	PLG	CHEMBL1201619	APROTININ	urinary tract infection pseudomonal	PLG_88
phe_411_4	coronary atherosclerosis	PLG	CHEMBL877	TRANEXAMIC ACID	cardio-respiratory arrest	PLG_89
phe_411_4	coronary atherosclerosis	PLG	CHEMBL1201619	APROTININ	cardiac arrest	PLG_89
phe_411_4	coronary atherosclerosis	PLG	CHEMBL877	TRANEXAMIC ACID	acute myocardial infarction	PLG_9
phe_411_4	coronary atherosclerosis	PLG	CHEMBL1046	AMINOCAPROIC ACID	angina unstable	PLG_9
phe_411_4	coronary atherosclerosis	PLG	CHEMBL1201619	APROTININ	myocardial infarction	PLG_9
phe_411_4	coronary atherosclerosis	PLG	CHEMBL1201619	APROTININ	myocardial ischaemia	PLG_9
phe_411_4	coronary atherosclerosis	PLG	CHEMBL3707226	DEFIBROTIDE SODIUM	cystitis haemorrhagic	PLG_90
phe_411_4	coronary atherosclerosis	PLG	CHEMBL3707226	DEFIBROTIDE SODIUM	viral haemorrhagic cystitis	PLG_90
phe_411_4	coronary atherosclerosis	PLG	CHEMBL877	TRANEXAMIC ACID	false negative investigation result	PLG_91
phe_411_4	coronary atherosclerosis	PLG	CHEMBL1201619	APROTININ	electromechanical dissociation	PLG_92
phe_411_4	coronary atherosclerosis	PLG	CHEMBL3707226	DEFIBROTIDE SODIUM	cholecystitis acute	PLG_93
phe_411_4	coronary atherosclerosis	PLG	CHEMBL877	TRANEXAMIC ACID	thrombotic microangiopathy	PLG_94
phe_411_4	coronary atherosclerosis	PLG	CHEMBL3707226	DEFIBROTIDE SODIUM	thrombotic microangiopathy	PLG_94
phe_411_4	coronary atherosclerosis	PLG	CHEMBL1046	AMINOCAPROIC ACID	electrocardiogram t wave inversion	PLG_95
phe_411_4	coronary atherosclerosis	PLG	CHEMBL1201619	APROTININ	stress	PLG_96
phe_411_4	coronary atherosclerosis	PLG	CHEMBL2108147	STREPTOKINASE	chondrocalcinosis pyrophosphate	PLG_97
phe_411_4	coronary atherosclerosis	PLG	CHEMBL1201619	APROTININ	pneumonia	PLG_98
phe_411_4	coronary atherosclerosis	PLG	CHEMBL877	TRANEXAMIC ACID	haemodynamic instability	PLG_99
phe_411_4	coronary atherosclerosis	PSMA4	CHEMBL325041	BORTEZOMIB	drug hypersensitivity	PSMA4_0
phe_411_4	coronary atherosclerosis	PSMA4	CHEMBL3545432	IXAZOMIB CITRATE	drug interaction	PSMA4_0
phe_411_4	coronary atherosclerosis	PSMA4	CHEMBL325041	BORTEZOMIB	plasma cell myeloma	PSMA4_1
phe_411_4	coronary atherosclerosis	PSMA4	CHEMBL325041	BORTEZOMIB	plasma cell myeloma recurrent	PSMA4_1
phe_411_4	coronary atherosclerosis	PSMA4	CHEMBL451887	CARFILZOMIB	plasma cell myeloma	PSMA4_1
phe_411_4	coronary atherosclerosis	PSMA4	CHEMBL451887	CARFILZOMIB	plasma cell myeloma recurrent	PSMA4_1
phe_411_4	coronary atherosclerosis	PSMA4	CHEMBL2141296	IXAZOMIB	plasma cell myeloma	PSMA4_1
phe_411_4	coronary atherosclerosis	PSMA4	CHEMBL2141296	IXAZOMIB	plasma cell myeloma recurrent	PSMA4_1
phe_411_4	coronary atherosclerosis	PSMA4	CHEMBL3545432	IXAZOMIB CITRATE	plasma cell myeloma	PSMA4_1
phe_411_4	coronary atherosclerosis	PSMA4	CHEMBL3545432	IXAZOMIB CITRATE	plasma cell myeloma recurrent	PSMA4_1
phe_411_4	coronary atherosclerosis	PSMA4	CHEMBL451887	CARFILZOMIB	unevaluable event	PSMA4_10
phe_411_4	coronary atherosclerosis	PSMA4	CHEMBL325041	BORTEZOMIB	pneumonia	PSMA4_11
phe_411_4	coronary atherosclerosis	PSMA4	CHEMBL451887	CARFILZOMIB	pneumonia	PSMA4_11
phe_411_4	coronary atherosclerosis	PSMA4	CHEMBL2141296	IXAZOMIB	pneumonia	PSMA4_11
phe_411_4	coronary atherosclerosis	PSMA4	CHEMBL3545432	IXAZOMIB CITRATE	pneumonia	PSMA4_11
phe_411_4	coronary atherosclerosis	PSMA4	CHEMBL451887	CARFILZOMIB	thrombotic microangiopathy	PSMA4_12
phe_411_4	coronary atherosclerosis	PSMA4	CHEMBL451887	CARFILZOMIB	acute kidney injury	PSMA4_13
phe_411_4	coronary atherosclerosis	PSMA4	CHEMBL325041	BORTEZOMIB	headache	PSMA4_14
phe_411_4	coronary atherosclerosis	PSMA4	CHEMBL451887	CARFILZOMIB	cytopenia	PSMA4_15
phe_411_4	coronary atherosclerosis	PSMA4	CHEMBL2141296	IXAZOMIB	cytopenia	PSMA4_15
phe_411_4	coronary atherosclerosis	PSMA4	CHEMBL3545432	IXAZOMIB CITRATE	cytopenia	PSMA4_15
phe_411_4	coronary atherosclerosis	PSMA4	CHEMBL2141296	IXAZOMIB	nausea	PSMA4_16
phe_411_4	coronary atherosclerosis	PSMA4	CHEMBL3545432	IXAZOMIB CITRATE	nausea	PSMA4_16
phe_411_4	coronary atherosclerosis	PSMA4	CHEMBL2141296	IXAZOMIB	constipation	PSMA4_2
phe_411_4	coronary atherosclerosis	PSMA4	CHEMBL2141296	IXAZOMIB	diarrhoea	PSMA4_2
phe_411_4	coronary atherosclerosis	PSMA4	CHEMBL3545432	IXAZOMIB CITRATE	constipation	PSMA4_2
phe_411_4	coronary atherosclerosis	PSMA4	CHEMBL3545432	IXAZOMIB CITRATE	diarrhoea	PSMA4_2
phe_411_4	coronary atherosclerosis	PSMA4	CHEMBL325041	BORTEZOMIB	neutropenia	PSMA4_3
phe_411_4	coronary atherosclerosis	PSMA4	CHEMBL2141296	IXAZOMIB	neutrophil count decreased	PSMA4_3
phe_411_4	coronary atherosclerosis	PSMA4	CHEMBL2141296	IXAZOMIB	white blood cell count decreased	PSMA4_3
phe_411_4	coronary atherosclerosis	PSMA4	CHEMBL3545432	IXAZOMIB CITRATE	neutrophil count decreased	PSMA4_3
phe_411_4	coronary atherosclerosis	PSMA4	CHEMBL3545432	IXAZOMIB CITRATE	white blood cell count decreased	PSMA4_3
phe_411_4	coronary atherosclerosis	PSMA4	CHEMBL2141296	IXAZOMIB	injection site pain	PSMA4_4
phe_411_4	coronary atherosclerosis	PSMA4	CHEMBL3545432	IXAZOMIB CITRATE	injection site pain	PSMA4_4
phe_411_4	coronary atherosclerosis	PSMA4	CHEMBL325041	BORTEZOMIB	neuropathy peripheral	PSMA4_5
phe_411_4	coronary atherosclerosis	PSMA4	CHEMBL325041	BORTEZOMIB	peripheral sensory neuropathy	PSMA4_5
phe_411_4	coronary atherosclerosis	PSMA4	CHEMBL325041	BORTEZOMIB	polyneuropathy	PSMA4_5
phe_411_4	coronary atherosclerosis	PSMA4	CHEMBL2141296	IXAZOMIB	neuropathy peripheral	PSMA4_5
phe_411_4	coronary atherosclerosis	PSMA4	CHEMBL3545432	IXAZOMIB CITRATE	neuropathy peripheral	PSMA4_5
phe_411_4	coronary atherosclerosis	PSMA4	CHEMBL451887	CARFILZOMIB	intercepted product preparation error	PSMA4_6
phe_411_4	coronary atherosclerosis	PSMA4	CHEMBL325041	BORTEZOMIB	platelet count decreased	PSMA4_7
phe_411_4	coronary atherosclerosis	PSMA4	CHEMBL325041	BORTEZOMIB	thrombocytopenia	PSMA4_7
phe_411_4	coronary atherosclerosis	PSMA4	CHEMBL451887	CARFILZOMIB	thrombocytopenia	PSMA4_7
phe_411_4	coronary atherosclerosis	PSMA4	CHEMBL2141296	IXAZOMIB	platelet count decreased	PSMA4_7
phe_411_4	coronary atherosclerosis	PSMA4	CHEMBL2141296	IXAZOMIB	thrombocytopenia	PSMA4_7
phe_411_4	coronary atherosclerosis	PSMA4	CHEMBL3545432	IXAZOMIB CITRATE	platelet count decreased	PSMA4_7
phe_411_4	coronary atherosclerosis	PSMA4	CHEMBL3545432	IXAZOMIB CITRATE	thrombocytopenia	PSMA4_7
phe_411_4	coronary atherosclerosis	PSMA4	CHEMBL325041	BORTEZOMIB	disease progression	PSMA4_8
phe_411_4	coronary atherosclerosis	PSMA4	CHEMBL451887	CARFILZOMIB	disease progression	PSMA4_8
phe_411_4	coronary atherosclerosis	PSMA4	CHEMBL451887	CARFILZOMIB	cardiac failure	PSMA4_9
phe_411_4	coronary atherosclerosis	TNF	CHEMBL1201572	ETANERCEPT	pain in extremity	TNF_0
phe_411_4	coronary atherosclerosis	TNF	CHEMBL1201572	ETANERCEPT	pain	TNF_0
phe_411_4	coronary atherosclerosis	TNF	CHEMBL1201580	ADALIMUMAB	pain	TNF_0
phe_411_4	coronary atherosclerosis	TNF	CHEMBL1201581	INFLIXIMAB	discomfort	TNF_0
phe_411_4	coronary atherosclerosis	TNF	CHEMBL1201581	INFLIXIMAB	pain	TNF_0
phe_411_4	coronary atherosclerosis	TNF	CHEMBL1201831	CERTOLIZUMAB PEGOL	discomfort	TNF_0
phe_411_4	coronary atherosclerosis	TNF	CHEMBL1201831	CERTOLIZUMAB PEGOL	pain	TNF_0
phe_411_4	coronary atherosclerosis	TNF	CHEMBL1201833	GOLIMUMAB	discomfort	TNF_0
phe_411_4	coronary atherosclerosis	TNF	CHEMBL1201833	GOLIMUMAB	pain	TNF_0
phe_411_4	coronary atherosclerosis	TNF	CHEMBL1201831	CERTOLIZUMAB PEGOL	lower respiratory tract infection	TNF_1
phe_411_4	coronary atherosclerosis	TNF	CHEMBL1201833	GOLIMUMAB	lower respiratory tract infection	TNF_1
phe_411_4	coronary atherosclerosis	TNF	CHEMBL1201833	GOLIMUMAB	pneumonia	TNF_1
phe_411_4	coronary atherosclerosis	TNF	CHEMBL1201833	GOLIMUMAB	respiratory disorder	TNF_1
phe_411_4	coronary atherosclerosis	TNF	CHEMBL1201572	ETANERCEPT	psoriasis	TNF_10
phe_411_4	coronary atherosclerosis	TNF	CHEMBL1201580	ADALIMUMAB	psoriasis	TNF_10
phe_411_4	coronary atherosclerosis	TNF	CHEMBL1201831	CERTOLIZUMAB PEGOL	psoriatic arthropathy	TNF_10
phe_411_4	coronary atherosclerosis	TNF	CHEMBL1201833	GOLIMUMAB	psoriatic arthropathy	TNF_10
phe_411_4	coronary atherosclerosis	TNF	CHEMBL1201572	ETANERCEPT	injection site bruising	TNF_11
phe_411_4	coronary atherosclerosis	TNF	CHEMBL1201572	ETANERCEPT	injection site erythema	TNF_11
phe_411_4	coronary atherosclerosis	TNF	CHEMBL1201572	ETANERCEPT	injection site haemorrhage	TNF_11
phe_411_4	coronary atherosclerosis	TNF	CHEMBL1201572	ETANERCEPT	injection site pain	TNF_11
phe_411_4	coronary atherosclerosis	TNF	CHEMBL1201572	ETANERCEPT	injection site pruritus	TNF_11
phe_411_4	coronary atherosclerosis	TNF	CHEMBL1201572	ETANERCEPT	injection site rash	TNF_11
phe_411_4	coronary atherosclerosis	TNF	CHEMBL1201572	ETANERCEPT	injection site reaction	TNF_11
phe_411_4	coronary atherosclerosis	TNF	CHEMBL1201572	ETANERCEPT	injection site swelling	TNF_11
phe_411_4	coronary atherosclerosis	TNF	CHEMBL1201572	ETANERCEPT	injection site urticaria	TNF_11
phe_411_4	coronary atherosclerosis	TNF	CHEMBL1201572	ETANERCEPT	injection site warmth	TNF_11
phe_411_4	coronary atherosclerosis	TNF	CHEMBL1201581	INFLIXIMAB	drug level below therapeutic	TNF_12
phe_411_4	coronary atherosclerosis	TNF	CHEMBL1201833	GOLIMUMAB	drug tolerance decreased	TNF_12
phe_411_4	coronary atherosclerosis	TNF	CHEMBL1201572	ETANERCEPT	synovitis	TNF_13
phe_411_4	coronary atherosclerosis	TNF	CHEMBL1201580	ADALIMUMAB	synovitis	TNF_13
phe_411_4	coronary atherosclerosis	TNF	CHEMBL1201581	INFLIXIMAB	synovitis	TNF_13
phe_411_4	coronary atherosclerosis	TNF	CHEMBL1201831	CERTOLIZUMAB PEGOL	synovitis	TNF_13
phe_411_4	coronary atherosclerosis	TNF	CHEMBL1201831	CERTOLIZUMAB PEGOL	tenosynovitis	TNF_13
phe_411_4	coronary atherosclerosis	TNF	CHEMBL1201833	GOLIMUMAB	synovitis	TNF_13
phe_411_4	coronary atherosclerosis	TNF	CHEMBL1201833	GOLIMUMAB	tenosynovitis	TNF_13
phe_411_4	coronary atherosclerosis	TNF	CHEMBL1201581	INFLIXIMAB	condition aggravated	TNF_14
phe_411_4	coronary atherosclerosis	TNF	CHEMBL1201831	CERTOLIZUMAB PEGOL	condition aggravated	TNF_14
phe_411_4	coronary atherosclerosis	TNF	CHEMBL1201831	CERTOLIZUMAB PEGOL	general physical health deterioration	TNF_14
phe_411_4	coronary atherosclerosis	TNF	CHEMBL1201833	GOLIMUMAB	condition aggravated	TNF_14
phe_411_4	coronary atherosclerosis	TNF	CHEMBL1201833	GOLIMUMAB	general physical health deterioration	TNF_14
phe_411_4	coronary atherosclerosis	TNF	CHEMBL1201572	ETANERCEPT	hand deformity	TNF_15
phe_411_4	coronary atherosclerosis	TNF	CHEMBL1201580	ADALIMUMAB	hand deformity	TNF_15
phe_411_4	coronary atherosclerosis	TNF	CHEMBL1201581	INFLIXIMAB	hand deformity	TNF_15
phe_411_4	coronary atherosclerosis	TNF	CHEMBL1201831	CERTOLIZUMAB PEGOL	hand deformity	TNF_15
phe_411_4	coronary atherosclerosis	TNF	CHEMBL1201833	GOLIMUMAB	foot deformity	TNF_15
phe_411_4	coronary atherosclerosis	TNF	CHEMBL1201833	GOLIMUMAB	hand deformity	TNF_15
phe_411_4	coronary atherosclerosis	TNF	CHEMBL1201831	CERTOLIZUMAB PEGOL	blood iron abnormal	TNF_16
phe_411_4	coronary atherosclerosis	TNF	CHEMBL1201831	CERTOLIZUMAB PEGOL	sleep disorder due to general medical condition, insomnia type	TNF_17
phe_411_4	coronary atherosclerosis	TNF	CHEMBL1201833	GOLIMUMAB	sleep disorder due to general medical condition, insomnia type	TNF_17
phe_411_4	coronary atherosclerosis	TNF	CHEMBL1201580	ADALIMUMAB	systemic lupus erythematosus	TNF_18
phe_411_4	coronary atherosclerosis	TNF	CHEMBL1201581	INFLIXIMAB	lupus-like syndrome	TNF_18
phe_411_4	coronary atherosclerosis	TNF	CHEMBL1201581	INFLIXIMAB	systemic lupus erythematosus	TNF_18
phe_411_4	coronary atherosclerosis	TNF	CHEMBL1201831	CERTOLIZUMAB PEGOL	systemic lupus erythematosus	TNF_18
phe_411_4	coronary atherosclerosis	TNF	CHEMBL1201833	GOLIMUMAB	systemic lupus erythematosus	TNF_18
phe_411_4	coronary atherosclerosis	TNF	CHEMBL1201580	ADALIMUMAB	infection	TNF_19
phe_411_4	coronary atherosclerosis	TNF	CHEMBL1201831	CERTOLIZUMAB PEGOL	infection	TNF_19
phe_411_4	coronary atherosclerosis	TNF	CHEMBL1201833	GOLIMUMAB	infection	TNF_19
phe_411_4	coronary atherosclerosis	TNF	CHEMBL1201833	GOLIMUMAB	inflammation	TNF_19
phe_411_4	coronary atherosclerosis	TNF	CHEMBL1201572	ETANERCEPT	therapeutic product effect decreased	TNF_2
phe_411_4	coronary atherosclerosis	TNF	CHEMBL1201572	ETANERCEPT	treatment failure	TNF_2
phe_411_4	coronary atherosclerosis	TNF	CHEMBL1201580	ADALIMUMAB	therapeutic product effect decreased	TNF_2
phe_411_4	coronary atherosclerosis	TNF	CHEMBL1201580	ADALIMUMAB	therapeutic product effect incomplete	TNF_2
phe_411_4	coronary atherosclerosis	TNF	CHEMBL1201580	ADALIMUMAB	treatment failure	TNF_2
phe_411_4	coronary atherosclerosis	TNF	CHEMBL1201581	INFLIXIMAB	therapeutic product effect decreased	TNF_2
phe_411_4	coronary atherosclerosis	TNF	CHEMBL1201581	INFLIXIMAB	therapeutic product effect incomplete	TNF_2
phe_411_4	coronary atherosclerosis	TNF	CHEMBL1201581	INFLIXIMAB	treatment failure	TNF_2
phe_411_4	coronary atherosclerosis	TNF	CHEMBL1201831	CERTOLIZUMAB PEGOL	therapeutic product effect decreased	TNF_2
phe_411_4	coronary atherosclerosis	TNF	CHEMBL1201831	CERTOLIZUMAB PEGOL	therapeutic product effect incomplete	TNF_2
phe_411_4	coronary atherosclerosis	TNF	CHEMBL1201831	CERTOLIZUMAB PEGOL	treatment failure	TNF_2
phe_411_4	coronary atherosclerosis	TNF	CHEMBL1201833	GOLIMUMAB	therapeutic product effect decreased	TNF_2
phe_411_4	coronary atherosclerosis	TNF	CHEMBL1201833	GOLIMUMAB	therapeutic product effect incomplete	TNF_2
phe_411_4	coronary atherosclerosis	TNF	CHEMBL1201833	GOLIMUMAB	treatment failure	TNF_2
phe_411_4	coronary atherosclerosis	TNF	CHEMBL1201833	GOLIMUMAB	headache	TNF_20
phe_411_4	coronary atherosclerosis	TNF	CHEMBL1201831	CERTOLIZUMAB PEGOL	gastrointestinal disorder	TNF_21
phe_411_4	coronary atherosclerosis	TNF	CHEMBL1201833	GOLIMUMAB	gastrointestinal disorder	TNF_21
phe_411_4	coronary atherosclerosis	TNF	CHEMBL1201572	ETANERCEPT	musculoskeletal stiffness	TNF_22
phe_411_4	coronary atherosclerosis	TNF	CHEMBL1201580	ADALIMUMAB	musculoskeletal stiffness	TNF_22
phe_411_4	coronary atherosclerosis	TNF	CHEMBL1201831	CERTOLIZUMAB PEGOL	musculoskeletal stiffness	TNF_22
phe_411_4	coronary atherosclerosis	TNF	CHEMBL1201833	GOLIMUMAB	joint stiffness	TNF_22
phe_411_4	coronary atherosclerosis	TNF	CHEMBL1201833	GOLIMUMAB	musculoskeletal stiffness	TNF_22
phe_411_4	coronary atherosclerosis	TNF	CHEMBL1201580	ADALIMUMAB	c-reactive protein abnormal	TNF_23
phe_411_4	coronary atherosclerosis	TNF	CHEMBL1201581	INFLIXIMAB	c-reactive protein abnormal	TNF_23
phe_411_4	coronary atherosclerosis	TNF	CHEMBL1201831	CERTOLIZUMAB PEGOL	c-reactive protein abnormal	TNF_23
phe_411_4	coronary atherosclerosis	TNF	CHEMBL1201831	CERTOLIZUMAB PEGOL	c-reactive protein increased	TNF_23
phe_411_4	coronary atherosclerosis	TNF	CHEMBL1201833	GOLIMUMAB	c-reactive protein abnormal	TNF_23
phe_411_4	coronary atherosclerosis	TNF	CHEMBL1201831	CERTOLIZUMAB PEGOL	impaired healing	TNF_24
phe_411_4	coronary atherosclerosis	TNF	CHEMBL1201833	GOLIMUMAB	impaired healing	TNF_24
phe_411_4	coronary atherosclerosis	TNF	CHEMBL1201833	GOLIMUMAB	sciatica	TNF_25
phe_411_4	coronary atherosclerosis	TNF	CHEMBL1201833	GOLIMUMAB	type 2 diabetes mellitus	TNF_26
phe_411_4	coronary atherosclerosis	TNF	CHEMBL1201833	GOLIMUMAB	red blood cell sedimentation rate abnormal	TNF_27
phe_411_4	coronary atherosclerosis	TNF	CHEMBL1201833	GOLIMUMAB	red blood cell sedimentation rate increased	TNF_27
phe_411_4	coronary atherosclerosis	TNF	CHEMBL1201831	CERTOLIZUMAB PEGOL	hip arthroplasty	TNF_28
phe_411_4	coronary atherosclerosis	TNF	CHEMBL1201831	CERTOLIZUMAB PEGOL	knee arthroplasty	TNF_28
phe_411_4	coronary atherosclerosis	TNF	CHEMBL1201833	GOLIMUMAB	hip arthroplasty	TNF_28
phe_411_4	coronary atherosclerosis	TNF	CHEMBL1201833	GOLIMUMAB	knee arthroplasty	TNF_28
phe_411_4	coronary atherosclerosis	TNF	CHEMBL1201831	CERTOLIZUMAB PEGOL	bone erosion	TNF_29
phe_411_4	coronary atherosclerosis	TNF	CHEMBL1201833	GOLIMUMAB	bone erosion	TNF_29
phe_411_4	coronary atherosclerosis	TNF	CHEMBL1201580	ADALIMUMAB	rheumatoid factor positive	TNF_3
phe_411_4	coronary atherosclerosis	TNF	CHEMBL1201581	INFLIXIMAB	rheumatoid factor positive	TNF_3
phe_411_4	coronary atherosclerosis	TNF	CHEMBL1201831	CERTOLIZUMAB PEGOL	rheumatoid factor positive	TNF_3
phe_411_4	coronary atherosclerosis	TNF	CHEMBL1201833	GOLIMUMAB	rheumatoid factor positive	TNF_3
phe_411_4	coronary atherosclerosis	TNF	CHEMBL1201833	GOLIMUMAB	rheumatoid nodule	TNF_3
phe_411_4	coronary atherosclerosis	TNF	CHEMBL1201831	CERTOLIZUMAB PEGOL	night sweats	TNF_30
phe_411_4	coronary atherosclerosis	TNF	CHEMBL1201833	GOLIMUMAB	night sweats	TNF_30
phe_411_4	coronary atherosclerosis	TNF	CHEMBL1201833	GOLIMUMAB	muscle spasticity	TNF_31
phe_411_4	coronary atherosclerosis	TNF	CHEMBL1201572	ETANERCEPT	nasopharyngitis	TNF_32
phe_411_4	coronary atherosclerosis	TNF	CHEMBL1201572	ETANERCEPT	sinusitis	TNF_32
phe_411_4	coronary atherosclerosis	TNF	CHEMBL1201831	CERTOLIZUMAB PEGOL	nasopharyngitis	TNF_32
phe_411_4	coronary atherosclerosis	TNF	CHEMBL1201831	CERTOLIZUMAB PEGOL	sinusitis	TNF_32
phe_411_4	coronary atherosclerosis	TNF	CHEMBL1201833	GOLIMUMAB	nasopharyngitis	TNF_32
phe_411_4	coronary atherosclerosis	TNF	CHEMBL1201833	GOLIMUMAB	sinusitis	TNF_32
phe_411_4	coronary atherosclerosis	TNF	CHEMBL1201581	INFLIXIMAB	heart rate decreased	TNF_33
phe_411_4	coronary atherosclerosis	TNF	CHEMBL1201581	INFLIXIMAB	haematochezia	TNF_34
phe_411_4	coronary atherosclerosis	TNF	CHEMBL1201581	INFLIXIMAB	skin cancer	TNF_35
phe_411_4	coronary atherosclerosis	TNF	CHEMBL1201581	INFLIXIMAB	fistula	TNF_36
phe_411_4	coronary atherosclerosis	TNF	CHEMBL1201581	INFLIXIMAB	intestinal resection	TNF_37
phe_411_4	coronary atherosclerosis	TNF	CHEMBL1201831	CERTOLIZUMAB PEGOL	stomatitis	TNF_38
phe_411_4	coronary atherosclerosis	TNF	CHEMBL1201833	GOLIMUMAB	stomatitis	TNF_38
phe_411_4	coronary atherosclerosis	TNF	CHEMBL1201831	CERTOLIZUMAB PEGOL	helicobacter infection	TNF_39
phe_411_4	coronary atherosclerosis	TNF	CHEMBL1201833	GOLIMUMAB	helicobacter infection	TNF_39
phe_411_4	coronary atherosclerosis	TNF	CHEMBL1201831	CERTOLIZUMAB PEGOL	pruritus	TNF_4
phe_411_4	coronary atherosclerosis	TNF	CHEMBL1201831	CERTOLIZUMAB PEGOL	rash	TNF_4
phe_411_4	coronary atherosclerosis	TNF	CHEMBL1201833	GOLIMUMAB	pruritus	TNF_4
phe_411_4	coronary atherosclerosis	TNF	CHEMBL1201833	GOLIMUMAB	rash	TNF_4
phe_411_4	coronary atherosclerosis	TNF	CHEMBL1201833	GOLIMUMAB	grip strength decreased	TNF_40
phe_411_4	coronary atherosclerosis	TNF	CHEMBL1201581	INFLIXIMAB	duodenal ulcer perforation	TNF_41
phe_411_4	coronary atherosclerosis	TNF	CHEMBL1201831	CERTOLIZUMAB PEGOL	duodenal ulcer perforation	TNF_41
phe_411_4	coronary atherosclerosis	TNF	CHEMBL1201833	GOLIMUMAB	duodenal ulcer perforation	TNF_41
phe_411_4	coronary atherosclerosis	TNF	CHEMBL1201831	CERTOLIZUMAB PEGOL	body temperature increased	TNF_42
phe_411_4	coronary atherosclerosis	TNF	CHEMBL1201833	GOLIMUMAB	body temperature increased	TNF_42
phe_411_4	coronary atherosclerosis	TNF	CHEMBL1201580	ADALIMUMAB	anti-cyclic citrullinated peptide antibody positive	TNF_43
phe_411_4	coronary atherosclerosis	TNF	CHEMBL1201581	INFLIXIMAB	anti-cyclic citrullinated peptide antibody positive	TNF_43
phe_411_4	coronary atherosclerosis	TNF	CHEMBL1201831	CERTOLIZUMAB PEGOL	anti-cyclic citrullinated peptide antibody positive	TNF_43
phe_411_4	coronary atherosclerosis	TNF	CHEMBL1201833	GOLIMUMAB	anti-cyclic citrullinated peptide antibody positive	TNF_43
phe_411_4	coronary atherosclerosis	TNF	CHEMBL1201580	ADALIMUMAB	hepatic enzyme increased	TNF_44
phe_411_4	coronary atherosclerosis	TNF	CHEMBL1201581	INFLIXIMAB	hepatic enzyme increased	TNF_44
phe_411_4	coronary atherosclerosis	TNF	CHEMBL1201831	CERTOLIZUMAB PEGOL	hepatic enzyme increased	TNF_44
phe_411_4	coronary atherosclerosis	TNF	CHEMBL1201833	GOLIMUMAB	hepatic enzyme increased	TNF_44
phe_411_4	coronary atherosclerosis	TNF	CHEMBL1201831	CERTOLIZUMAB PEGOL	blister	TNF_45
phe_411_4	coronary atherosclerosis	TNF	CHEMBL1201833	GOLIMUMAB	blister	TNF_45
phe_411_4	coronary atherosclerosis	TNF	CHEMBL1201833	GOLIMUMAB	ankylosing spondylitis	TNF_46
phe_411_4	coronary atherosclerosis	TNF	CHEMBL1201831	CERTOLIZUMAB PEGOL	muscle injury	TNF_47
phe_411_4	coronary atherosclerosis	TNF	CHEMBL1201833	GOLIMUMAB	muscle injury	TNF_47
phe_411_4	coronary atherosclerosis	TNF	CHEMBL1201581	INFLIXIMAB	drug specific antibody present	TNF_48
phe_411_4	coronary atherosclerosis	TNF	CHEMBL1201831	CERTOLIZUMAB PEGOL	ear pain	TNF_49
phe_411_4	coronary atherosclerosis	TNF	CHEMBL1201833	GOLIMUMAB	ear pain	TNF_49
phe_411_4	coronary atherosclerosis	TNF	CHEMBL1201572	ETANERCEPT	arthralgia	TNF_5
phe_411_4	coronary atherosclerosis	TNF	CHEMBL1201572	ETANERCEPT	arthropathy	TNF_5
phe_411_4	coronary atherosclerosis	TNF	CHEMBL1201572	ETANERCEPT	rheumatoid arthritis	TNF_5
phe_411_4	coronary atherosclerosis	TNF	CHEMBL1201580	ADALIMUMAB	arthralgia	TNF_5
phe_411_4	coronary atherosclerosis	TNF	CHEMBL1201580	ADALIMUMAB	arthropathy	TNF_5
phe_411_4	coronary atherosclerosis	TNF	CHEMBL1201580	ADALIMUMAB	rheumatoid arthritis	TNF_5
phe_411_4	coronary atherosclerosis	TNF	CHEMBL1201581	INFLIXIMAB	arthralgia	TNF_5
phe_411_4	coronary atherosclerosis	TNF	CHEMBL1201581	INFLIXIMAB	arthropathy	TNF_5
phe_411_4	coronary atherosclerosis	TNF	CHEMBL1201581	INFLIXIMAB	rheumatoid arthritis	TNF_5
phe_411_4	coronary atherosclerosis	TNF	CHEMBL1201831	CERTOLIZUMAB PEGOL	arthralgia	TNF_5
phe_411_4	coronary atherosclerosis	TNF	CHEMBL1201831	CERTOLIZUMAB PEGOL	arthropathy	TNF_5
phe_411_4	coronary atherosclerosis	TNF	CHEMBL1201831	CERTOLIZUMAB PEGOL	rheumatic fever	TNF_5
phe_411_4	coronary atherosclerosis	TNF	CHEMBL1201831	CERTOLIZUMAB PEGOL	rheumatoid arthritis	TNF_5
phe_411_4	coronary atherosclerosis	TNF	CHEMBL1201833	GOLIMUMAB	arthralgia	TNF_5
phe_411_4	coronary atherosclerosis	TNF	CHEMBL1201833	GOLIMUMAB	arthritis	TNF_5
phe_411_4	coronary atherosclerosis	TNF	CHEMBL1201833	GOLIMUMAB	arthropathy	TNF_5
phe_411_4	coronary atherosclerosis	TNF	CHEMBL1201833	GOLIMUMAB	rheumatic fever	TNF_5
phe_411_4	coronary atherosclerosis	TNF	CHEMBL1201833	GOLIMUMAB	rheumatoid arthritis	TNF_5
phe_411_4	coronary atherosclerosis	TNF	CHEMBL1201831	CERTOLIZUMAB PEGOL	enthesopathy	TNF_50
phe_411_4	coronary atherosclerosis	TNF	CHEMBL1201833	GOLIMUMAB	enthesopathy	TNF_50
phe_411_4	coronary atherosclerosis	TNF	CHEMBL1201831	CERTOLIZUMAB PEGOL	fatigue	TNF_51
phe_411_4	coronary atherosclerosis	TNF	CHEMBL1201833	GOLIMUMAB	fatigue	TNF_51
phe_411_4	coronary atherosclerosis	TNF	CHEMBL1201581	INFLIXIMAB	basal cell carcinoma	TNF_52
phe_411_4	coronary atherosclerosis	TNF	CHEMBL1201581	INFLIXIMAB	blood pressure fluctuation	TNF_53
phe_411_4	coronary atherosclerosis	TNF	CHEMBL1201581	INFLIXIMAB	infusion related reaction	TNF_54
phe_411_4	coronary atherosclerosis	TNF	CHEMBL1201831	CERTOLIZUMAB PEGOL	infusion related reaction	TNF_54
phe_411_4	coronary atherosclerosis	TNF	CHEMBL1201833	GOLIMUMAB	infusion related reaction	TNF_54
phe_411_4	coronary atherosclerosis	TNF	CHEMBL1201581	INFLIXIMAB	pulmonary tuberculosis	TNF_55
phe_411_4	coronary atherosclerosis	TNF	CHEMBL1201581	INFLIXIMAB	tuberculosis	TNF_55
phe_411_4	coronary atherosclerosis	TNF	CHEMBL1201831	CERTOLIZUMAB PEGOL	folliculitis	TNF_56
phe_411_4	coronary atherosclerosis	TNF	CHEMBL1201833	GOLIMUMAB	folliculitis	TNF_56
phe_411_4	coronary atherosclerosis	TNF	CHEMBL1201580	ADALIMUMAB	wound	TNF_57
phe_411_4	coronary atherosclerosis	TNF	CHEMBL1201581	INFLIXIMAB	wound	TNF_57
phe_411_4	coronary atherosclerosis	TNF	CHEMBL1201831	CERTOLIZUMAB PEGOL	wound	TNF_57
phe_411_4	coronary atherosclerosis	TNF	CHEMBL1201833	GOLIMUMAB	wound	TNF_57
phe_411_4	coronary atherosclerosis	TNF	CHEMBL1201831	CERTOLIZUMAB PEGOL	ill-defined disorder	TNF_58
phe_411_4	coronary atherosclerosis	TNF	CHEMBL1201833	GOLIMUMAB	ill-defined disorder	TNF_58
phe_411_4	coronary atherosclerosis	TNF	CHEMBL1201580	ADALIMUMAB	alopecia	TNF_59
phe_411_4	coronary atherosclerosis	TNF	CHEMBL1201581	INFLIXIMAB	alopecia	TNF_59
phe_411_4	coronary atherosclerosis	TNF	CHEMBL1201831	CERTOLIZUMAB PEGOL	alopecia	TNF_59
phe_411_4	coronary atherosclerosis	TNF	CHEMBL1201833	GOLIMUMAB	alopecia	TNF_59
phe_411_4	coronary atherosclerosis	TNF	CHEMBL1201572	ETANERCEPT	mobility decreased	TNF_6
phe_411_4	coronary atherosclerosis	TNF	CHEMBL1201580	ADALIMUMAB	loss of personal independence in daily activities	TNF_6
phe_411_4	coronary atherosclerosis	TNF	CHEMBL1201581	INFLIXIMAB	loss of personal independence in daily activities	TNF_6
phe_411_4	coronary atherosclerosis	TNF	CHEMBL1201831	CERTOLIZUMAB PEGOL	loss of personal independence in daily activities	TNF_6
phe_411_4	coronary atherosclerosis	TNF	CHEMBL1201831	CERTOLIZUMAB PEGOL	mobility decreased	TNF_6
phe_411_4	coronary atherosclerosis	TNF	CHEMBL1201833	GOLIMUMAB	loss of personal independence in daily activities	TNF_6
phe_411_4	coronary atherosclerosis	TNF	CHEMBL1201833	GOLIMUMAB	mobility decreased	TNF_6
phe_411_4	coronary atherosclerosis	TNF	CHEMBL1201580	ADALIMUMAB	abdominal discomfort	TNF_60
phe_411_4	coronary atherosclerosis	TNF	CHEMBL1201581	INFLIXIMAB	abdominal discomfort	TNF_60
phe_411_4	coronary atherosclerosis	TNF	CHEMBL1201831	CERTOLIZUMAB PEGOL	abdominal discomfort	TNF_60
phe_411_4	coronary atherosclerosis	TNF	CHEMBL1201833	GOLIMUMAB	abdominal discomfort	TNF_60
phe_411_4	coronary atherosclerosis	TNF	CHEMBL1201580	ADALIMUMAB	therapy interrupted	TNF_61
phe_411_4	coronary atherosclerosis	TNF	CHEMBL1201572	ETANERCEPT	pemphigus	TNF_62
phe_411_4	coronary atherosclerosis	TNF	CHEMBL1201580	ADALIMUMAB	pemphigus	TNF_62
phe_411_4	coronary atherosclerosis	TNF	CHEMBL1201581	INFLIXIMAB	pemphigus	TNF_62
phe_411_4	coronary atherosclerosis	TNF	CHEMBL1201831	CERTOLIZUMAB PEGOL	pemphigus	TNF_62
phe_411_4	coronary atherosclerosis	TNF	CHEMBL1201833	GOLIMUMAB	pemphigus	TNF_62
phe_411_4	coronary atherosclerosis	TNF	CHEMBL1201580	ADALIMUMAB	glossodynia	TNF_63
phe_411_4	coronary atherosclerosis	TNF	CHEMBL1201581	INFLIXIMAB	glossodynia	TNF_63
phe_411_4	coronary atherosclerosis	TNF	CHEMBL1201831	CERTOLIZUMAB PEGOL	glossodynia	TNF_63
phe_411_4	coronary atherosclerosis	TNF	CHEMBL1201833	GOLIMUMAB	glossodynia	TNF_63
phe_411_4	coronary atherosclerosis	TNF	CHEMBL1201580	ADALIMUMAB	pericarditis	TNF_64
phe_411_4	coronary atherosclerosis	TNF	CHEMBL1201581	INFLIXIMAB	pericarditis	TNF_64
phe_411_4	coronary atherosclerosis	TNF	CHEMBL1201831	CERTOLIZUMAB PEGOL	pericarditis	TNF_64
phe_411_4	coronary atherosclerosis	TNF	CHEMBL1201833	GOLIMUMAB	pericarditis	TNF_64
phe_411_4	coronary atherosclerosis	TNF	CHEMBL1201580	ADALIMUMAB	crohn's disease	TNF_7
phe_411_4	coronary atherosclerosis	TNF	CHEMBL1201581	INFLIXIMAB	colitis ulcerative	TNF_7
phe_411_4	coronary atherosclerosis	TNF	CHEMBL1201581	INFLIXIMAB	crohn's disease	TNF_7
phe_411_4	coronary atherosclerosis	TNF	CHEMBL1201831	CERTOLIZUMAB PEGOL	crohn's disease	TNF_7
phe_411_4	coronary atherosclerosis	TNF	CHEMBL1201831	CERTOLIZUMAB PEGOL	irritable bowel syndrome	TNF_7
phe_411_4	coronary atherosclerosis	TNF	CHEMBL1201833	GOLIMUMAB	colitis ulcerative	TNF_7
phe_411_4	coronary atherosclerosis	TNF	CHEMBL1201833	GOLIMUMAB	irritable bowel syndrome	TNF_7
phe_411_4	coronary atherosclerosis	TNF	CHEMBL1201572	ETANERCEPT	drug intolerance	TNF_8
phe_411_4	coronary atherosclerosis	TNF	CHEMBL1201580	ADALIMUMAB	drug intolerance	TNF_8
phe_411_4	coronary atherosclerosis	TNF	CHEMBL1201581	INFLIXIMAB	drug intolerance	TNF_8
phe_411_4	coronary atherosclerosis	TNF	CHEMBL1201581	INFLIXIMAB	hypersensitivity	TNF_8
phe_411_4	coronary atherosclerosis	TNF	CHEMBL1201831	CERTOLIZUMAB PEGOL	drug hypersensitivity	TNF_8
phe_411_4	coronary atherosclerosis	TNF	CHEMBL1201831	CERTOLIZUMAB PEGOL	drug intolerance	TNF_8
phe_411_4	coronary atherosclerosis	TNF	CHEMBL1201831	CERTOLIZUMAB PEGOL	hypersensitivity	TNF_8
phe_411_4	coronary atherosclerosis	TNF	CHEMBL1201833	GOLIMUMAB	drug hypersensitivity	TNF_8
phe_411_4	coronary atherosclerosis	TNF	CHEMBL1201833	GOLIMUMAB	drug intolerance	TNF_8
phe_411_4	coronary atherosclerosis	TNF	CHEMBL1201833	GOLIMUMAB	hypersensitivity	TNF_8
phe_411_4	coronary atherosclerosis	TNF	CHEMBL1201572	ETANERCEPT	joint swelling	TNF_9
phe_411_4	coronary atherosclerosis	TNF	CHEMBL1201580	ADALIMUMAB	joint swelling	TNF_9
phe_411_4	coronary atherosclerosis	TNF	CHEMBL1201580	ADALIMUMAB	swelling	TNF_9
phe_411_4	coronary atherosclerosis	TNF	CHEMBL1201581	INFLIXIMAB	joint swelling	TNF_9
phe_411_4	coronary atherosclerosis	TNF	CHEMBL1201581	INFLIXIMAB	swelling	TNF_9
phe_411_4	coronary atherosclerosis	TNF	CHEMBL1201831	CERTOLIZUMAB PEGOL	joint swelling	TNF_9
phe_411_4	coronary atherosclerosis	TNF	CHEMBL1201831	CERTOLIZUMAB PEGOL	peripheral swelling	TNF_9
phe_411_4	coronary atherosclerosis	TNF	CHEMBL1201831	CERTOLIZUMAB PEGOL	swelling	TNF_9
phe_411_4	coronary atherosclerosis	TNF	CHEMBL1201831	CERTOLIZUMAB PEGOL	swollen joint count increased	TNF_9
phe_411_4	coronary atherosclerosis	TNF	CHEMBL1201833	GOLIMUMAB	joint swelling	TNF_9
phe_411_4	coronary atherosclerosis	TNF	CHEMBL1201833	GOLIMUMAB	peripheral swelling	TNF_9
phe_411_4	coronary atherosclerosis	TNF	CHEMBL1201833	GOLIMUMAB	swelling	TNF_9
phe_411_4	coronary atherosclerosis	TNF	CHEMBL1201833	GOLIMUMAB	swollen joint count increased	TNF_9
phe_411_8	other chronic ischemic heart disease | unspecified	PLG	CHEMBL1201619	APROTININ	cardiogenic shock	PLG_0
phe_411_8	other chronic ischemic heart disease | unspecified	PLG	CHEMBL3707226	DEFIBROTIDE SODIUM	cardiac tamponade	PLG_0
phe_411_8	other chronic ischemic heart disease | unspecified	PLG	CHEMBL1201619	APROTININ	hypertension	PLG_1
phe_411_8	other chronic ischemic heart disease | unspecified	PLG	CHEMBL1201619	APROTININ	procedural hypertension	PLG_1
phe_411_8	other chronic ischemic heart disease | unspecified	PLG	CHEMBL1201619	APROTININ	pulmonary hypertension	PLG_1
phe_411_8	other chronic ischemic heart disease | unspecified	PLG	CHEMBL1201619	APROTININ	postoperative renal failure	PLG_10
phe_411_8	other chronic ischemic heart disease | unspecified	PLG	CHEMBL1201619	APROTININ	renal failure	PLG_10
phe_411_8	other chronic ischemic heart disease | unspecified	PLG	CHEMBL1201619	APROTININ	renal failure acute	PLG_10
phe_411_8	other chronic ischemic heart disease | unspecified	PLG	CHEMBL1201619	APROTININ	renal impairment	PLG_10
phe_411_8	other chronic ischemic heart disease | unspecified	PLG	CHEMBL1201619	APROTININ	renal failure chronic	PLG_10
phe_411_8	other chronic ischemic heart disease | unspecified	PLG	CHEMBL3707226	DEFIBROTIDE SODIUM	renal failure	PLG_10
phe_411_8	other chronic ischemic heart disease | unspecified	PLG	CHEMBL877	TRANEXAMIC ACID	hepatitis acute	PLG_100
phe_411_8	other chronic ischemic heart disease | unspecified	PLG	CHEMBL877	TRANEXAMIC ACID	renal cortical necrosis	PLG_101
phe_411_8	other chronic ischemic heart disease | unspecified	PLG	CHEMBL3707226	DEFIBROTIDE SODIUM	cytomegalovirus infection	PLG_102
phe_411_8	other chronic ischemic heart disease | unspecified	PLG	CHEMBL877	TRANEXAMIC ACID	acute generalised exanthematous pustulosis	PLG_103
phe_411_8	other chronic ischemic heart disease | unspecified	PLG	CHEMBL3707226	DEFIBROTIDE SODIUM	bk virus infection	PLG_11
phe_411_8	other chronic ischemic heart disease | unspecified	PLG	CHEMBL3707226	DEFIBROTIDE SODIUM	epstein-barr virus infection	PLG_11
phe_411_8	other chronic ischemic heart disease | unspecified	PLG	CHEMBL877	TRANEXAMIC ACID	fatigue	PLG_12
phe_411_8	other chronic ischemic heart disease | unspecified	PLG	CHEMBL877	TRANEXAMIC ACID	asthenia	PLG_12
phe_411_8	other chronic ischemic heart disease | unspecified	PLG	CHEMBL1201619	APROTININ	asthenia	PLG_12
phe_411_8	other chronic ischemic heart disease | unspecified	PLG	CHEMBL3707226	DEFIBROTIDE SODIUM	pulmonary alveolar haemorrhage	PLG_13
phe_411_8	other chronic ischemic heart disease | unspecified	PLG	CHEMBL3707226	DEFIBROTIDE SODIUM	pancytopenia	PLG_14
phe_411_8	other chronic ischemic heart disease | unspecified	PLG	CHEMBL3707226	DEFIBROTIDE SODIUM	thrombocytopenia	PLG_14
phe_411_8	other chronic ischemic heart disease | unspecified	PLG	CHEMBL3707226	DEFIBROTIDE SODIUM	blood beta-d-glucan increased	PLG_15
phe_411_8	other chronic ischemic heart disease | unspecified	PLG	CHEMBL1201619	APROTININ	heparin-induced thrombocytopenia	PLG_16
phe_411_8	other chronic ischemic heart disease | unspecified	PLG	CHEMBL1201619	APROTININ	thrombotic thrombocytopenic purpura	PLG_16
phe_411_8	other chronic ischemic heart disease | unspecified	PLG	CHEMBL877	TRANEXAMIC ACID	haemoglobin decreased	PLG_17
phe_411_8	other chronic ischemic heart disease | unspecified	PLG	CHEMBL877	TRANEXAMIC ACID	haemoglobin increased	PLG_17
phe_411_8	other chronic ischemic heart disease | unspecified	PLG	CHEMBL877	TRANEXAMIC ACID	coronary artery thrombosis	PLG_18
phe_411_8	other chronic ischemic heart disease | unspecified	PLG	CHEMBL1046	AMINOCAPROIC ACID	intracardiac thrombus	PLG_18
phe_411_8	other chronic ischemic heart disease | unspecified	PLG	CHEMBL1201619	APROTININ	nervousness	PLG_19
phe_411_8	other chronic ischemic heart disease | unspecified	PLG	CHEMBL1201619	APROTININ	pain	PLG_19
phe_411_8	other chronic ischemic heart disease | unspecified	PLG	CHEMBL877	TRANEXAMIC ACID	generalised tonic-clonic seizure	PLG_2
phe_411_8	other chronic ischemic heart disease | unspecified	PLG	CHEMBL877	TRANEXAMIC ACID	grand mal convulsion	PLG_2
phe_411_8	other chronic ischemic heart disease | unspecified	PLG	CHEMBL877	TRANEXAMIC ACID	seizure	PLG_2
phe_411_8	other chronic ischemic heart disease | unspecified	PLG	CHEMBL877	TRANEXAMIC ACID	status epilepticus	PLG_2
phe_411_8	other chronic ischemic heart disease | unspecified	PLG	CHEMBL877	TRANEXAMIC ACID	rectal haemorrhage	PLG_20
phe_411_8	other chronic ischemic heart disease | unspecified	PLG	CHEMBL877	TRANEXAMIC ACID	vaginal haemorrhage	PLG_20
phe_411_8	other chronic ischemic heart disease | unspecified	PLG	CHEMBL877	TRANEXAMIC ACID	vascular stent thrombosis	PLG_21
phe_411_8	other chronic ischemic heart disease | unspecified	PLG	CHEMBL1201619	APROTININ	graft thrombosis	PLG_21
phe_411_8	other chronic ischemic heart disease | unspecified	PLG	CHEMBL1201619	APROTININ	vascular graft occlusion	PLG_21
phe_411_8	other chronic ischemic heart disease | unspecified	PLG	CHEMBL877	TRANEXAMIC ACID	post procedural haemorrhage	PLG_22
phe_411_8	other chronic ischemic heart disease | unspecified	PLG	CHEMBL877	TRANEXAMIC ACID	post procedural hypotension	PLG_22
phe_411_8	other chronic ischemic heart disease | unspecified	PLG	CHEMBL1201619	APROTININ	anxiety	PLG_23
phe_411_8	other chronic ischemic heart disease | unspecified	PLG	CHEMBL1201619	APROTININ	fear	PLG_23
phe_411_8	other chronic ischemic heart disease | unspecified	PLG	CHEMBL1201619	APROTININ	fear of death	PLG_23
phe_411_8	other chronic ischemic heart disease | unspecified	PLG	CHEMBL877	TRANEXAMIC ACID	wrong product administered	PLG_24
phe_411_8	other chronic ischemic heart disease | unspecified	PLG	CHEMBL1046	AMINOCAPROIC ACID	intercepted drug dispensing error	PLG_24
phe_411_8	other chronic ischemic heart disease | unspecified	PLG	CHEMBL1046	AMINOCAPROIC ACID	wrong drug administered	PLG_24
phe_411_8	other chronic ischemic heart disease | unspecified	PLG	CHEMBL1201619	APROTININ	mental disorder	PLG_25
phe_411_8	other chronic ischemic heart disease | unspecified	PLG	CHEMBL1201619	APROTININ	psychiatric symptom	PLG_25
phe_411_8	other chronic ischemic heart disease | unspecified	PLG	CHEMBL1201619	APROTININ	coagulopathy	PLG_26
phe_411_8	other chronic ischemic heart disease | unspecified	PLG	CHEMBL1201619	APROTININ	disseminated intravascular coagulation	PLG_26
phe_411_8	other chronic ischemic heart disease | unspecified	PLG	CHEMBL2108147	STREPTOKINASE	monarthritis	PLG_27
phe_411_8	other chronic ischemic heart disease | unspecified	PLG	CHEMBL3707226	DEFIBROTIDE SODIUM	immunosuppression	PLG_28
phe_411_8	other chronic ischemic heart disease | unspecified	PLG	CHEMBL1201619	APROTININ	unevaluable event	PLG_29
phe_411_8	other chronic ischemic heart disease | unspecified	PLG	CHEMBL877	TRANEXAMIC ACID	cerebral venous sinus thrombosis	PLG_3
phe_411_8	other chronic ischemic heart disease | unspecified	PLG	CHEMBL877	TRANEXAMIC ACID	deep vein thrombosis	PLG_3
phe_411_8	other chronic ischemic heart disease | unspecified	PLG	CHEMBL877	TRANEXAMIC ACID	vena cava thrombosis	PLG_3
phe_411_8	other chronic ischemic heart disease | unspecified	PLG	CHEMBL1046	AMINOCAPROIC ACID	deep vein thrombosis	PLG_3
phe_411_8	other chronic ischemic heart disease | unspecified	PLG	CHEMBL3707226	DEFIBROTIDE SODIUM	transplantation complication	PLG_30
phe_411_8	other chronic ischemic heart disease | unspecified	PLG	CHEMBL2108147	STREPTOKINASE	synovial fluid analysis abnormal	PLG_31
phe_411_8	other chronic ischemic heart disease | unspecified	PLG	CHEMBL3707226	DEFIBROTIDE SODIUM	acute myeloid leukaemia recurrent	PLG_32
phe_411_8	other chronic ischemic heart disease | unspecified	PLG	CHEMBL877	TRANEXAMIC ACID	anaphylactic reaction	PLG_33
phe_411_8	other chronic ischemic heart disease | unspecified	PLG	CHEMBL877	TRANEXAMIC ACID	anaphylactic shock	PLG_33
phe_411_8	other chronic ischemic heart disease | unspecified	PLG	CHEMBL1201619	APROTININ	anaphylactic reaction	PLG_33
phe_411_8	other chronic ischemic heart disease | unspecified	PLG	CHEMBL1201619	APROTININ	anaphylactic shock	PLG_33
phe_411_8	other chronic ischemic heart disease | unspecified	PLG	CHEMBL3707226	DEFIBROTIDE SODIUM	anaphylactic shock	PLG_33
phe_411_8	other chronic ischemic heart disease | unspecified	PLG	CHEMBL3707226	DEFIBROTIDE SODIUM	venoocclusive disease	PLG_34
phe_411_8	other chronic ischemic heart disease | unspecified	PLG	CHEMBL3707226	DEFIBROTIDE SODIUM	venoocclusive liver disease	PLG_34
phe_411_8	other chronic ischemic heart disease | unspecified	PLG	CHEMBL1201619	APROTININ	dizziness	PLG_35
phe_411_8	other chronic ischemic heart disease | unspecified	PLG	CHEMBL1201619	APROTININ	nausea	PLG_35
phe_411_8	other chronic ischemic heart disease | unspecified	PLG	CHEMBL1201619	APROTININ	arterial thrombosis	PLG_36
phe_411_8	other chronic ischemic heart disease | unspecified	PLG	CHEMBL1201619	APROTININ	thrombophlebitis	PLG_36
phe_411_8	other chronic ischemic heart disease | unspecified	PLG	CHEMBL3707226	DEFIBROTIDE SODIUM	bacterial sepsis	PLG_37
phe_411_8	other chronic ischemic heart disease | unspecified	PLG	CHEMBL3707226	DEFIBROTIDE SODIUM	sepsis	PLG_37
phe_411_8	other chronic ischemic heart disease | unspecified	PLG	CHEMBL1201619	APROTININ	electrocardiogram st segment abnormal	PLG_38
phe_411_8	other chronic ischemic heart disease | unspecified	PLG	CHEMBL1201619	APROTININ	electrocardiogram st segment elevation	PLG_38
phe_411_8	other chronic ischemic heart disease | unspecified	PLG	CHEMBL1046	AMINOCAPROIC ACID	conjunctival oedema	PLG_39
phe_411_8	other chronic ischemic heart disease | unspecified	PLG	CHEMBL1046	AMINOCAPROIC ACID	periorbital oedema	PLG_39
phe_411_8	other chronic ischemic heart disease | unspecified	PLG	CHEMBL877	TRANEXAMIC ACID	haemorrhage	PLG_4
phe_411_8	other chronic ischemic heart disease | unspecified	PLG	CHEMBL2108147	STREPTOKINASE	cerebral haemorrhage	PLG_4
phe_411_8	other chronic ischemic heart disease | unspecified	PLG	CHEMBL2108147	STREPTOKINASE	haematoma	PLG_4
phe_411_8	other chronic ischemic heart disease | unspecified	PLG	CHEMBL2108147	STREPTOKINASE	haemorrhage	PLG_4
phe_411_8	other chronic ischemic heart disease | unspecified	PLG	CHEMBL3707226	DEFIBROTIDE SODIUM	gastrointestinal haemorrhage	PLG_4
phe_411_8	other chronic ischemic heart disease | unspecified	PLG	CHEMBL3707226	DEFIBROTIDE SODIUM	haemorrhage	PLG_4
phe_411_8	other chronic ischemic heart disease | unspecified	PLG	CHEMBL3707226	DEFIBROTIDE SODIUM	haemorrhagic disorder	PLG_4
phe_411_8	other chronic ischemic heart disease | unspecified	PLG	CHEMBL877	TRANEXAMIC ACID	cerebral infarction	PLG_40
phe_411_8	other chronic ischemic heart disease | unspecified	PLG	CHEMBL877	TRANEXAMIC ACID	ischaemic stroke	PLG_40
phe_411_8	other chronic ischemic heart disease | unspecified	PLG	CHEMBL1201619	APROTININ	cerebrovascular accident	PLG_40
phe_411_8	other chronic ischemic heart disease | unspecified	PLG	CHEMBL1201619	APROTININ	ischaemic stroke	PLG_40
phe_411_8	other chronic ischemic heart disease | unspecified	PLG	CHEMBL2108147	STREPTOKINASE	haemorrhagic stroke	PLG_40
phe_411_8	other chronic ischemic heart disease | unspecified	PLG	CHEMBL2108147	STREPTOKINASE	haemorrhagic transformation stroke	PLG_40
phe_411_8	other chronic ischemic heart disease | unspecified	PLG	CHEMBL1201619	APROTININ	ureterostomy site discomfort	PLG_41
phe_411_8	other chronic ischemic heart disease | unspecified	PLG	CHEMBL877	TRANEXAMIC ACID	myoclonic epilepsy	PLG_42
phe_411_8	other chronic ischemic heart disease | unspecified	PLG	CHEMBL877	TRANEXAMIC ACID	myoclonus	PLG_42
phe_411_8	other chronic ischemic heart disease | unspecified	PLG	CHEMBL1201619	APROTININ	dialysis	PLG_43
phe_411_8	other chronic ischemic heart disease | unspecified	PLG	CHEMBL1201619	APROTININ	haemodialysis	PLG_43
phe_411_8	other chronic ischemic heart disease | unspecified	PLG	CHEMBL1201619	APROTININ	emotional disorder	PLG_44
phe_411_8	other chronic ischemic heart disease | unspecified	PLG	CHEMBL1201619	APROTININ	emotional distress	PLG_44
phe_411_8	other chronic ischemic heart disease | unspecified	PLG	CHEMBL3707226	DEFIBROTIDE SODIUM	acute respiratory distress syndrome	PLG_45
phe_411_8	other chronic ischemic heart disease | unspecified	PLG	CHEMBL877	TRANEXAMIC ACID	pulmonary embolism	PLG_46
phe_411_8	other chronic ischemic heart disease | unspecified	PLG	CHEMBL1046	AMINOCAPROIC ACID	pulmonary embolism	PLG_46
phe_411_8	other chronic ischemic heart disease | unspecified	PLG	CHEMBL1201619	APROTININ	embolic stroke	PLG_46
phe_411_8	other chronic ischemic heart disease | unspecified	PLG	CHEMBL2108147	STREPTOKINASE	embolic stroke	PLG_46
phe_411_8	other chronic ischemic heart disease | unspecified	PLG	CHEMBL3707226	DEFIBROTIDE SODIUM	embolism	PLG_46
phe_411_8	other chronic ischemic heart disease | unspecified	PLG	CHEMBL3707226	DEFIBROTIDE SODIUM	haematuria	PLG_47
phe_411_8	other chronic ischemic heart disease | unspecified	PLG	CHEMBL1201619	APROTININ	post procedural complication	PLG_48
phe_411_8	other chronic ischemic heart disease | unspecified	PLG	CHEMBL1201619	APROTININ	procedural complication	PLG_48
phe_411_8	other chronic ischemic heart disease | unspecified	PLG	CHEMBL3707226	DEFIBROTIDE SODIUM	klebsiella infection	PLG_49
phe_411_8	other chronic ischemic heart disease | unspecified	PLG	CHEMBL1201619	APROTININ	anhedonia	PLG_5
phe_411_8	other chronic ischemic heart disease | unspecified	PLG	CHEMBL1201619	APROTININ	depression	PLG_5
phe_411_8	other chronic ischemic heart disease | unspecified	PLG	CHEMBL3707226	DEFIBROTIDE SODIUM	incorrect product administration duration	PLG_50
phe_411_8	other chronic ischemic heart disease | unspecified	PLG	CHEMBL1201619	APROTININ	cardiac disorder	PLG_51
phe_411_8	other chronic ischemic heart disease | unspecified	PLG	CHEMBL1201619	APROTININ	multi-organ failure	PLG_52
phe_411_8	other chronic ischemic heart disease | unspecified	PLG	CHEMBL1201619	APROTININ	organ failure	PLG_52
phe_411_8	other chronic ischemic heart disease | unspecified	PLG	CHEMBL3707226	DEFIBROTIDE SODIUM	multiple organ dysfunction syndrome	PLG_52
phe_411_8	other chronic ischemic heart disease | unspecified	PLG	CHEMBL877	TRANEXAMIC ACID	rash maculo-papular	PLG_53
phe_411_8	other chronic ischemic heart disease | unspecified	PLG	CHEMBL877	TRANEXAMIC ACID	drug hypersensitivity	PLG_54
phe_411_8	other chronic ischemic heart disease | unspecified	PLG	CHEMBL1201619	APROTININ	drug hypersensitivity	PLG_54
phe_411_8	other chronic ischemic heart disease | unspecified	PLG	CHEMBL1201619	APROTININ	hypersensitivity	PLG_54
phe_411_8	other chronic ischemic heart disease | unspecified	PLG	CHEMBL1201619	APROTININ	back pain	PLG_55
phe_411_8	other chronic ischemic heart disease | unspecified	PLG	CHEMBL877	TRANEXAMIC ACID	pco2 abnormal	PLG_56
phe_411_8	other chronic ischemic heart disease | unspecified	PLG	CHEMBL3707226	DEFIBROTIDE SODIUM	clostridium difficile infection	PLG_57
phe_411_8	other chronic ischemic heart disease | unspecified	PLG	CHEMBL1046	AMINOCAPROIC ACID	troponin increased	PLG_58
phe_411_8	other chronic ischemic heart disease | unspecified	PLG	CHEMBL877	TRANEXAMIC ACID	diarrhoea	PLG_59
phe_411_8	other chronic ischemic heart disease | unspecified	PLG	CHEMBL877	TRANEXAMIC ACID	blood pressure decreased	PLG_6
phe_411_8	other chronic ischemic heart disease | unspecified	PLG	CHEMBL877	TRANEXAMIC ACID	hypotension	PLG_6
phe_411_8	other chronic ischemic heart disease | unspecified	PLG	CHEMBL1201619	APROTININ	blood pressure decreased	PLG_6
phe_411_8	other chronic ischemic heart disease | unspecified	PLG	CHEMBL1201619	APROTININ	blood pressure systolic decreased	PLG_6
phe_411_8	other chronic ischemic heart disease | unspecified	PLG	CHEMBL1201619	APROTININ	hypotension	PLG_6
phe_411_8	other chronic ischemic heart disease | unspecified	PLG	CHEMBL1201619	APROTININ	condition aggravated	PLG_60
phe_411_8	other chronic ischemic heart disease | unspecified	PLG	CHEMBL3707226	DEFIBROTIDE SODIUM	parasitic lung infection	PLG_61
phe_411_8	other chronic ischemic heart disease | unspecified	PLG	CHEMBL877	TRANEXAMIC ACID	vasodilatation	PLG_62
phe_411_8	other chronic ischemic heart disease | unspecified	PLG	CHEMBL1201619	APROTININ	vasodilatation	PLG_62
phe_411_8	other chronic ischemic heart disease | unspecified	PLG	CHEMBL877	TRANEXAMIC ACID	product packaging confusion	PLG_63
phe_411_8	other chronic ischemic heart disease | unspecified	PLG	CHEMBL1201619	APROTININ	pyrexia	PLG_64
phe_411_8	other chronic ischemic heart disease | unspecified	PLG	CHEMBL1201619	APROTININ	ototoxicity	PLG_65
phe_411_8	other chronic ischemic heart disease | unspecified	PLG	CHEMBL877	TRANEXAMIC ACID	stevens-johnson syndrome	PLG_66
phe_411_8	other chronic ischemic heart disease | unspecified	PLG	CHEMBL3707226	DEFIBROTIDE SODIUM	tachypnoea	PLG_67
phe_411_8	other chronic ischemic heart disease | unspecified	PLG	CHEMBL3707226	DEFIBROTIDE SODIUM	interstitial lung disease	PLG_68
phe_411_8	other chronic ischemic heart disease | unspecified	PLG	CHEMBL877	TRANEXAMIC ACID	purpura	PLG_69
phe_411_8	other chronic ischemic heart disease | unspecified	PLG	CHEMBL1201619	APROTININ	renal injury	PLG_7
phe_411_8	other chronic ischemic heart disease | unspecified	PLG	CHEMBL1201619	APROTININ	heart injury	PLG_7
phe_411_8	other chronic ischemic heart disease | unspecified	PLG	CHEMBL1201619	APROTININ	disability	PLG_70
phe_411_8	other chronic ischemic heart disease | unspecified	PLG	CHEMBL1201619	APROTININ	histamine level decreased	PLG_71
phe_411_8	other chronic ischemic heart disease | unspecified	PLG	CHEMBL1201619	APROTININ	injury	PLG_72
phe_411_8	other chronic ischemic heart disease | unspecified	PLG	CHEMBL1201619	APROTININ	psychological trauma	PLG_72
phe_411_8	other chronic ischemic heart disease | unspecified	PLG	CHEMBL1046	AMINOCAPROIC ACID	choroidal detachment	PLG_73
phe_411_8	other chronic ischemic heart disease | unspecified	PLG	CHEMBL1201619	APROTININ	bronchospasm	PLG_74
phe_411_8	other chronic ischemic heart disease | unspecified	PLG	CHEMBL3707226	DEFIBROTIDE SODIUM	mucosal inflammation	PLG_75
phe_411_8	other chronic ischemic heart disease | unspecified	PLG	CHEMBL1201619	APROTININ	weight decreased	PLG_76
phe_411_8	other chronic ischemic heart disease | unspecified	PLG	CHEMBL877	TRANEXAMIC ACID	fall	PLG_77
phe_411_8	other chronic ischemic heart disease | unspecified	PLG	CHEMBL1201619	APROTININ	fall	PLG_77
phe_411_8	other chronic ischemic heart disease | unspecified	PLG	CHEMBL1046	AMINOCAPROIC ACID	central venous pressure decreased	PLG_78
phe_411_8	other chronic ischemic heart disease | unspecified	PLG	CHEMBL3707226	DEFIBROTIDE SODIUM	febrile bone marrow aplasia	PLG_79
phe_411_8	other chronic ischemic heart disease | unspecified	PLG	CHEMBL877	TRANEXAMIC ACID	rash erythematous	PLG_8
phe_411_8	other chronic ischemic heart disease | unspecified	PLG	CHEMBL1201619	APROTININ	pruritus	PLG_8
phe_411_8	other chronic ischemic heart disease | unspecified	PLG	CHEMBL1201619	APROTININ	rash	PLG_8
phe_411_8	other chronic ischemic heart disease | unspecified	PLG	CHEMBL3707226	DEFIBROTIDE SODIUM	posterior reversible encephalopathy syndrome	PLG_80
phe_411_8	other chronic ischemic heart disease | unspecified	PLG	CHEMBL1201619	APROTININ	blood creatinine increased	PLG_81
phe_411_8	other chronic ischemic heart disease | unspecified	PLG	CHEMBL3707226	DEFIBROTIDE SODIUM	acute graft versus host disease	PLG_82
phe_411_8	other chronic ischemic heart disease | unspecified	PLG	CHEMBL3707226	DEFIBROTIDE SODIUM	chronic graft versus host disease	PLG_82
phe_411_8	other chronic ischemic heart disease | unspecified	PLG	CHEMBL3707226	DEFIBROTIDE SODIUM	graft versus host disease	PLG_82
phe_411_8	other chronic ischemic heart disease | unspecified	PLG	CHEMBL3707226	DEFIBROTIDE SODIUM	graft versus host disease in gastrointestinal tract	PLG_82
phe_411_8	other chronic ischemic heart disease | unspecified	PLG	CHEMBL3707226	DEFIBROTIDE SODIUM	graft versus host disease in lung	PLG_82
phe_411_8	other chronic ischemic heart disease | unspecified	PLG	CHEMBL3707226	DEFIBROTIDE SODIUM	graft versus host disease in skin	PLG_82
phe_411_8	other chronic ischemic heart disease | unspecified	PLG	CHEMBL877	TRANEXAMIC ACID	melaena	PLG_83
phe_411_8	other chronic ischemic heart disease | unspecified	PLG	CHEMBL1201619	APROTININ	intestinal infarction	PLG_84
phe_411_8	other chronic ischemic heart disease | unspecified	PLG	CHEMBL877	TRANEXAMIC ACID	retinal artery occlusion	PLG_85
phe_411_8	other chronic ischemic heart disease | unspecified	PLG	CHEMBL2108147	STREPTOKINASE	compartment syndrome	PLG_86
phe_411_8	other chronic ischemic heart disease | unspecified	PLG	CHEMBL3707226	DEFIBROTIDE SODIUM	epistaxis	PLG_87
phe_411_8	other chronic ischemic heart disease | unspecified	PLG	CHEMBL1201619	APROTININ	urinary tract infection pseudomonal	PLG_88
phe_411_8	other chronic ischemic heart disease | unspecified	PLG	CHEMBL877	TRANEXAMIC ACID	cardio-respiratory arrest	PLG_89
phe_411_8	other chronic ischemic heart disease | unspecified	PLG	CHEMBL1201619	APROTININ	cardiac arrest	PLG_89
phe_411_8	other chronic ischemic heart disease | unspecified	PLG	CHEMBL877	TRANEXAMIC ACID	acute myocardial infarction	PLG_9
phe_411_8	other chronic ischemic heart disease | unspecified	PLG	CHEMBL1046	AMINOCAPROIC ACID	angina unstable	PLG_9
phe_411_8	other chronic ischemic heart disease | unspecified	PLG	CHEMBL1201619	APROTININ	myocardial infarction	PLG_9
phe_411_8	other chronic ischemic heart disease | unspecified	PLG	CHEMBL1201619	APROTININ	myocardial ischaemia	PLG_9
phe_411_8	other chronic ischemic heart disease | unspecified	PLG	CHEMBL3707226	DEFIBROTIDE SODIUM	cystitis haemorrhagic	PLG_90
phe_411_8	other chronic ischemic heart disease | unspecified	PLG	CHEMBL3707226	DEFIBROTIDE SODIUM	viral haemorrhagic cystitis	PLG_90
phe_411_8	other chronic ischemic heart disease | unspecified	PLG	CHEMBL877	TRANEXAMIC ACID	false negative investigation result	PLG_91
phe_411_8	other chronic ischemic heart disease | unspecified	PLG	CHEMBL1201619	APROTININ	electromechanical dissociation	PLG_92
phe_411_8	other chronic ischemic heart disease | unspecified	PLG	CHEMBL3707226	DEFIBROTIDE SODIUM	cholecystitis acute	PLG_93
phe_411_8	other chronic ischemic heart disease | unspecified	PLG	CHEMBL877	TRANEXAMIC ACID	thrombotic microangiopathy	PLG_94
phe_411_8	other chronic ischemic heart disease | unspecified	PLG	CHEMBL3707226	DEFIBROTIDE SODIUM	thrombotic microangiopathy	PLG_94
phe_411_8	other chronic ischemic heart disease | unspecified	PLG	CHEMBL1046	AMINOCAPROIC ACID	electrocardiogram t wave inversion	PLG_95
phe_411_8	other chronic ischemic heart disease | unspecified	PLG	CHEMBL1201619	APROTININ	stress	PLG_96
phe_411_8	other chronic ischemic heart disease | unspecified	PLG	CHEMBL2108147	STREPTOKINASE	chondrocalcinosis pyrophosphate	PLG_97
phe_411_8	other chronic ischemic heart disease | unspecified	PLG	CHEMBL1201619	APROTININ	pneumonia	PLG_98
phe_411_8	other chronic ischemic heart disease | unspecified	PLG	CHEMBL877	TRANEXAMIC ACID	haemodynamic instability	PLG_99
phe_411_8	other chronic ischemic heart disease | unspecified	PSMA4	CHEMBL325041	BORTEZOMIB	drug hypersensitivity	PSMA4_0
phe_411_8	other chronic ischemic heart disease | unspecified	PSMA4	CHEMBL3545432	IXAZOMIB CITRATE	drug interaction	PSMA4_0
phe_411_8	other chronic ischemic heart disease | unspecified	PSMA4	CHEMBL325041	BORTEZOMIB	plasma cell myeloma	PSMA4_1
phe_411_8	other chronic ischemic heart disease | unspecified	PSMA4	CHEMBL325041	BORTEZOMIB	plasma cell myeloma recurrent	PSMA4_1
phe_411_8	other chronic ischemic heart disease | unspecified	PSMA4	CHEMBL451887	CARFILZOMIB	plasma cell myeloma	PSMA4_1
phe_411_8	other chronic ischemic heart disease | unspecified	PSMA4	CHEMBL451887	CARFILZOMIB	plasma cell myeloma recurrent	PSMA4_1
phe_411_8	other chronic ischemic heart disease | unspecified	PSMA4	CHEMBL2141296	IXAZOMIB	plasma cell myeloma	PSMA4_1
phe_411_8	other chronic ischemic heart disease | unspecified	PSMA4	CHEMBL2141296	IXAZOMIB	plasma cell myeloma recurrent	PSMA4_1
phe_411_8	other chronic ischemic heart disease | unspecified	PSMA4	CHEMBL3545432	IXAZOMIB CITRATE	plasma cell myeloma	PSMA4_1
phe_411_8	other chronic ischemic heart disease | unspecified	PSMA4	CHEMBL3545432	IXAZOMIB CITRATE	plasma cell myeloma recurrent	PSMA4_1
phe_411_8	other chronic ischemic heart disease | unspecified	PSMA4	CHEMBL451887	CARFILZOMIB	unevaluable event	PSMA4_10
phe_411_8	other chronic ischemic heart disease | unspecified	PSMA4	CHEMBL325041	BORTEZOMIB	pneumonia	PSMA4_11
phe_411_8	other chronic ischemic heart disease | unspecified	PSMA4	CHEMBL451887	CARFILZOMIB	pneumonia	PSMA4_11
phe_411_8	other chronic ischemic heart disease | unspecified	PSMA4	CHEMBL2141296	IXAZOMIB	pneumonia	PSMA4_11
phe_411_8	other chronic ischemic heart disease | unspecified	PSMA4	CHEMBL3545432	IXAZOMIB CITRATE	pneumonia	PSMA4_11
phe_411_8	other chronic ischemic heart disease | unspecified	PSMA4	CHEMBL451887	CARFILZOMIB	thrombotic microangiopathy	PSMA4_12
phe_411_8	other chronic ischemic heart disease | unspecified	PSMA4	CHEMBL451887	CARFILZOMIB	acute kidney injury	PSMA4_13
phe_411_8	other chronic ischemic heart disease | unspecified	PSMA4	CHEMBL325041	BORTEZOMIB	headache	PSMA4_14
phe_411_8	other chronic ischemic heart disease | unspecified	PSMA4	CHEMBL451887	CARFILZOMIB	cytopenia	PSMA4_15
phe_411_8	other chronic ischemic heart disease | unspecified	PSMA4	CHEMBL2141296	IXAZOMIB	cytopenia	PSMA4_15
phe_411_8	other chronic ischemic heart disease | unspecified	PSMA4	CHEMBL3545432	IXAZOMIB CITRATE	cytopenia	PSMA4_15
phe_411_8	other chronic ischemic heart disease | unspecified	PSMA4	CHEMBL2141296	IXAZOMIB	nausea	PSMA4_16
phe_411_8	other chronic ischemic heart disease | unspecified	PSMA4	CHEMBL3545432	IXAZOMIB CITRATE	nausea	PSMA4_16
phe_411_8	other chronic ischemic heart disease | unspecified	PSMA4	CHEMBL2141296	IXAZOMIB	constipation	PSMA4_2
phe_411_8	other chronic ischemic heart disease | unspecified	PSMA4	CHEMBL2141296	IXAZOMIB	diarrhoea	PSMA4_2
phe_411_8	other chronic ischemic heart disease | unspecified	PSMA4	CHEMBL3545432	IXAZOMIB CITRATE	constipation	PSMA4_2
phe_411_8	other chronic ischemic heart disease | unspecified	PSMA4	CHEMBL3545432	IXAZOMIB CITRATE	diarrhoea	PSMA4_2
phe_411_8	other chronic ischemic heart disease | unspecified	PSMA4	CHEMBL325041	BORTEZOMIB	neutropenia	PSMA4_3
phe_411_8	other chronic ischemic heart disease | unspecified	PSMA4	CHEMBL2141296	IXAZOMIB	neutrophil count decreased	PSMA4_3
phe_411_8	other chronic ischemic heart disease | unspecified	PSMA4	CHEMBL2141296	IXAZOMIB	white blood cell count decreased	PSMA4_3
phe_411_8	other chronic ischemic heart disease | unspecified	PSMA4	CHEMBL3545432	IXAZOMIB CITRATE	neutrophil count decreased	PSMA4_3
phe_411_8	other chronic ischemic heart disease | unspecified	PSMA4	CHEMBL3545432	IXAZOMIB CITRATE	white blood cell count decreased	PSMA4_3
phe_411_8	other chronic ischemic heart disease | unspecified	PSMA4	CHEMBL2141296	IXAZOMIB	injection site pain	PSMA4_4
phe_411_8	other chronic ischemic heart disease | unspecified	PSMA4	CHEMBL3545432	IXAZOMIB CITRATE	injection site pain	PSMA4_4
phe_411_8	other chronic ischemic heart disease | unspecified	PSMA4	CHEMBL325041	BORTEZOMIB	neuropathy peripheral	PSMA4_5
phe_411_8	other chronic ischemic heart disease | unspecified	PSMA4	CHEMBL325041	BORTEZOMIB	peripheral sensory neuropathy	PSMA4_5
phe_411_8	other chronic ischemic heart disease | unspecified	PSMA4	CHEMBL325041	BORTEZOMIB	polyneuropathy	PSMA4_5
phe_411_8	other chronic ischemic heart disease | unspecified	PSMA4	CHEMBL2141296	IXAZOMIB	neuropathy peripheral	PSMA4_5
phe_411_8	other chronic ischemic heart disease | unspecified	PSMA4	CHEMBL3545432	IXAZOMIB CITRATE	neuropathy peripheral	PSMA4_5
phe_411_8	other chronic ischemic heart disease | unspecified	PSMA4	CHEMBL451887	CARFILZOMIB	intercepted product preparation error	PSMA4_6
phe_411_8	other chronic ischemic heart disease | unspecified	PSMA4	CHEMBL325041	BORTEZOMIB	platelet count decreased	PSMA4_7
phe_411_8	other chronic ischemic heart disease | unspecified	PSMA4	CHEMBL325041	BORTEZOMIB	thrombocytopenia	PSMA4_7
phe_411_8	other chronic ischemic heart disease | unspecified	PSMA4	CHEMBL451887	CARFILZOMIB	thrombocytopenia	PSMA4_7
phe_411_8	other chronic ischemic heart disease | unspecified	PSMA4	CHEMBL2141296	IXAZOMIB	platelet count decreased	PSMA4_7
phe_411_8	other chronic ischemic heart disease | unspecified	PSMA4	CHEMBL2141296	IXAZOMIB	thrombocytopenia	PSMA4_7
phe_411_8	other chronic ischemic heart disease | unspecified	PSMA4	CHEMBL3545432	IXAZOMIB CITRATE	platelet count decreased	PSMA4_7
phe_411_8	other chronic ischemic heart disease | unspecified	PSMA4	CHEMBL3545432	IXAZOMIB CITRATE	thrombocytopenia	PSMA4_7
phe_411_8	other chronic ischemic heart disease | unspecified	PSMA4	CHEMBL325041	BORTEZOMIB	disease progression	PSMA4_8
phe_411_8	other chronic ischemic heart disease | unspecified	PSMA4	CHEMBL451887	CARFILZOMIB	disease progression	PSMA4_8
phe_411_8	other chronic ischemic heart disease | unspecified	PSMA4	CHEMBL451887	CARFILZOMIB	cardiac failure	PSMA4_9
phe_415_11	pulmonary embolism and infarction | acute	FGG	CHEMBL1201505	FIBRINOLYSIN, HUMAN	haemorrhagic transformation stroke	FGG_0
phe_427	cardiac dysrhythmias	ESR2	CHEMBL1116	RALOXIFENE HYDROCHLORIDE	compression fracture	ESR2_0
phe_427	cardiac dysrhythmias	ESR2	CHEMBL1116	RALOXIFENE HYDROCHLORIDE	fracture	ESR2_0
phe_427	cardiac dysrhythmias	ESR2	CHEMBL1116	RALOXIFENE HYDROCHLORIDE	multiple fractures	ESR2_0
phe_427	cardiac dysrhythmias	ESR2	CHEMBL1116	RALOXIFENE HYDROCHLORIDE	spinal compression fracture	ESR2_0
phe_427	cardiac dysrhythmias	ESR2	CHEMBL1116	RALOXIFENE HYDROCHLORIDE	spinal fracture	ESR2_0
phe_427	cardiac dysrhythmias	ESR2	CHEMBL1201649	ESTROGENS, CONJUGATED	uterine leiomyoma	ESR2_1
phe_427	cardiac dysrhythmias	ESR2	CHEMBL2106615	BAZEDOXIFENE ACETATE	uterine polyp	ESR2_1
phe_427	cardiac dysrhythmias	ESR2	CHEMBL1116	RALOXIFENE HYDROCHLORIDE	postmenopausal haemorrhage	ESR2_10
phe_427	cardiac dysrhythmias	ESR2	CHEMBL1201649	ESTROGENS, CONJUGATED	metrorrhagia	ESR2_10
phe_427	cardiac dysrhythmias	ESR2	CHEMBL1201649	ESTROGENS, CONJUGATED	postmenopausal haemorrhage	ESR2_10
phe_427	cardiac dysrhythmias	ESR2	CHEMBL2105395	OSPEMIFENE	postmenopausal haemorrhage	ESR2_10
phe_427	cardiac dysrhythmias	ESR2	CHEMBL2106615	BAZEDOXIFENE ACETATE	metrorrhagia	ESR2_10
phe_427	cardiac dysrhythmias	ESR2	CHEMBL2106615	BAZEDOXIFENE ACETATE	postmenopausal haemorrhage	ESR2_10
phe_427	cardiac dysrhythmias	ESR2	CHEMBL1201467	SYNTHETIC CONJUGATED ESTROGENS, B	mastoptosis	ESR2_100
phe_427	cardiac dysrhythmias	ESR2	CHEMBL1358	FULVESTRANT	bone pain	ESR2_101
phe_427	cardiac dysrhythmias	ESR2	CHEMBL193482	ESTRIOL	hypocalcaemia	ESR2_102
phe_427	cardiac dysrhythmias	ESR2	CHEMBL1116	RALOXIFENE HYDROCHLORIDE	transient ischaemic attack	ESR2_103
phe_427	cardiac dysrhythmias	ESR2	CHEMBL1201468	ESTROGENS, ESTERIFIED	salpingo-oophorectomy	ESR2_104
phe_427	cardiac dysrhythmias	ESR2	CHEMBL1201468	ESTROGENS, ESTERIFIED	deformity	ESR2_105
phe_427	cardiac dysrhythmias	ESR2	CHEMBL1116	RALOXIFENE HYDROCHLORIDE	femur fracture	ESR2_11
phe_427	cardiac dysrhythmias	ESR2	CHEMBL1116	RALOXIFENE HYDROCHLORIDE	hip fracture	ESR2_11
phe_427	cardiac dysrhythmias	ESR2	CHEMBL1116	RALOXIFENE HYDROCHLORIDE	pelvic fracture	ESR2_11
phe_427	cardiac dysrhythmias	ESR2	CHEMBL1201649	ESTROGENS, CONJUGATED	breast hyperplasia	ESR2_12
phe_427	cardiac dysrhythmias	ESR2	CHEMBL2106615	BAZEDOXIFENE ACETATE	hyperplasia	ESR2_12
phe_427	cardiac dysrhythmias	ESR2	CHEMBL1201649	ESTROGENS, CONJUGATED	night sweats	ESR2_13
phe_427	cardiac dysrhythmias	ESR2	CHEMBL2105395	OSPEMIFENE	hyperhidrosis	ESR2_13
phe_427	cardiac dysrhythmias	ESR2	CHEMBL2105395	OSPEMIFENE	night sweats	ESR2_13
phe_427	cardiac dysrhythmias	ESR2	CHEMBL1201467	SYNTHETIC CONJUGATED ESTROGENS, B	upper respiratory tract infection	ESR2_14
phe_427	cardiac dysrhythmias	ESR2	CHEMBL1201467	SYNTHETIC CONJUGATED ESTROGENS, B	urinary tract infection	ESR2_14
phe_427	cardiac dysrhythmias	ESR2	CHEMBL1116	RALOXIFENE HYDROCHLORIDE	lumbar vertebral fracture	ESR2_15
phe_427	cardiac dysrhythmias	ESR2	CHEMBL1116	RALOXIFENE HYDROCHLORIDE	thoracic vertebral fracture	ESR2_15
phe_427	cardiac dysrhythmias	ESR2	CHEMBL1200721	ESTRAMUSTINE PHOSPHATE SODIUM	prostatic specific antigen decreased	ESR2_16
phe_427	cardiac dysrhythmias	ESR2	CHEMBL1200721	ESTRAMUSTINE PHOSPHATE SODIUM	prostatic specific antigen increased	ESR2_16
phe_427	cardiac dysrhythmias	ESR2	CHEMBL1116	RALOXIFENE HYDROCHLORIDE	hot flush	ESR2_17
phe_427	cardiac dysrhythmias	ESR2	CHEMBL1201649	ESTROGENS, CONJUGATED	hot flush	ESR2_17
phe_427	cardiac dysrhythmias	ESR2	CHEMBL2105395	OSPEMIFENE	feeling hot	ESR2_17
phe_427	cardiac dysrhythmias	ESR2	CHEMBL2105395	OSPEMIFENE	hot flush	ESR2_17
phe_427	cardiac dysrhythmias	ESR2	CHEMBL2106615	BAZEDOXIFENE ACETATE	hot flush	ESR2_17
phe_427	cardiac dysrhythmias	ESR2	CHEMBL1358	FULVESTRANT	metastases to chest wall	ESR2_18
phe_427	cardiac dysrhythmias	ESR2	CHEMBL1358	FULVESTRANT	metastases to peritoneum	ESR2_18
phe_427	cardiac dysrhythmias	ESR2	CHEMBL1358	FULVESTRANT	metastases to pleura	ESR2_18
phe_427	cardiac dysrhythmias	ESR2	CHEMBL2105395	OSPEMIFENE	haemorrhoids thrombosed	ESR2_19
phe_427	cardiac dysrhythmias	ESR2	CHEMBL2106615	BAZEDOXIFENE ACETATE	haemorrhage	ESR2_19
phe_427	cardiac dysrhythmias	ESR2	CHEMBL1358	FULVESTRANT	metastases to bone	ESR2_2
phe_427	cardiac dysrhythmias	ESR2	CHEMBL1358	FULVESTRANT	metastases to liver	ESR2_2
phe_427	cardiac dysrhythmias	ESR2	CHEMBL1358	FULVESTRANT	metastases to lung	ESR2_2
phe_427	cardiac dysrhythmias	ESR2	CHEMBL1358	FULVESTRANT	metastases to lymph nodes	ESR2_2
phe_427	cardiac dysrhythmias	ESR2	CHEMBL1358	FULVESTRANT	metastasis	ESR2_2
phe_427	cardiac dysrhythmias	ESR2	CHEMBL193482	ESTRIOL	genital burning sensation	ESR2_20
phe_427	cardiac dysrhythmias	ESR2	CHEMBL193482	ESTRIOL	genital pain	ESR2_20
phe_427	cardiac dysrhythmias	ESR2	CHEMBL2105395	OSPEMIFENE	dyspareunia	ESR2_20
phe_427	cardiac dysrhythmias	ESR2	CHEMBL2105395	OSPEMIFENE	genital burning sensation	ESR2_20
phe_427	cardiac dysrhythmias	ESR2	CHEMBL2105395	OSPEMIFENE	genito-pelvic pain/penetration disorder	ESR2_20
phe_427	cardiac dysrhythmias	ESR2	CHEMBL2105395	OSPEMIFENE	pelvic discomfort	ESR2_20
phe_427	cardiac dysrhythmias	ESR2	CHEMBL1116	RALOXIFENE HYDROCHLORIDE	breast cancer stage iii	ESR2_21
phe_427	cardiac dysrhythmias	ESR2	CHEMBL1358	FULVESTRANT	breast cancer metastatic	ESR2_21
phe_427	cardiac dysrhythmias	ESR2	CHEMBL1358	FULVESTRANT	breast cancer recurrent	ESR2_21
phe_427	cardiac dysrhythmias	ESR2	CHEMBL1201649	ESTROGENS, CONJUGATED	breast cancer metastatic	ESR2_21
phe_427	cardiac dysrhythmias	ESR2	CHEMBL1200675	TOREMIFENE CITRATE	endometrial stromal sarcoma	ESR2_22
phe_427	cardiac dysrhythmias	ESR2	CHEMBL1200675	TOREMIFENE CITRATE	endometriosis	ESR2_22
phe_427	cardiac dysrhythmias	ESR2	CHEMBL1116	RALOXIFENE HYDROCHLORIDE	cerebral infarction	ESR2_23
phe_427	cardiac dysrhythmias	ESR2	CHEMBL1116	RALOXIFENE HYDROCHLORIDE	cerebrovascular accident	ESR2_23
phe_427	cardiac dysrhythmias	ESR2	CHEMBL1200675	TOREMIFENE CITRATE	endometrial hyperplasia	ESR2_24
phe_427	cardiac dysrhythmias	ESR2	CHEMBL1200675	TOREMIFENE CITRATE	endometrial thickening	ESR2_24
phe_427	cardiac dysrhythmias	ESR2	CHEMBL1201649	ESTROGENS, CONJUGATED	endometrial hyperplasia	ESR2_24
phe_427	cardiac dysrhythmias	ESR2	CHEMBL2105395	OSPEMIFENE	endometrial hypertrophy	ESR2_24
phe_427	cardiac dysrhythmias	ESR2	CHEMBL2105395	OSPEMIFENE	endometrial thickening	ESR2_24
phe_427	cardiac dysrhythmias	ESR2	CHEMBL2106615	BAZEDOXIFENE ACETATE	endometrial hyperplasia	ESR2_24
phe_427	cardiac dysrhythmias	ESR2	CHEMBL2106615	BAZEDOXIFENE ACETATE	endometrial thickening	ESR2_24
phe_427	cardiac dysrhythmias	ESR2	CHEMBL1116	RALOXIFENE HYDROCHLORIDE	bone density decreased	ESR2_25
phe_427	cardiac dysrhythmias	ESR2	CHEMBL1201649	ESTROGENS, CONJUGATED	osteopenia	ESR2_25
phe_427	cardiac dysrhythmias	ESR2	CHEMBL2105395	OSPEMIFENE	vaginal ph increased	ESR2_26
phe_427	cardiac dysrhythmias	ESR2	CHEMBL1116	RALOXIFENE HYDROCHLORIDE	retinal vascular thrombosis	ESR2_27
phe_427	cardiac dysrhythmias	ESR2	CHEMBL1116	RALOXIFENE HYDROCHLORIDE	retinal vein occlusion	ESR2_27
phe_427	cardiac dysrhythmias	ESR2	CHEMBL1116	RALOXIFENE HYDROCHLORIDE	retinal vein thrombosis	ESR2_27
phe_427	cardiac dysrhythmias	ESR2	CHEMBL193482	ESTRIOL	ophthalmic vein thrombosis	ESR2_27
phe_427	cardiac dysrhythmias	ESR2	CHEMBL1358	FULVESTRANT	leukopenia	ESR2_28
phe_427	cardiac dysrhythmias	ESR2	CHEMBL1358	FULVESTRANT	neutropenia	ESR2_28
phe_427	cardiac dysrhythmias	ESR2	CHEMBL2106615	BAZEDOXIFENE ACETATE	pre-existing condition improved	ESR2_29
phe_427	cardiac dysrhythmias	ESR2	CHEMBL1358	FULVESTRANT	fatigue	ESR2_3
phe_427	cardiac dysrhythmias	ESR2	CHEMBL1201649	ESTROGENS, CONJUGATED	malaise	ESR2_3
phe_427	cardiac dysrhythmias	ESR2	CHEMBL2106615	BAZEDOXIFENE ACETATE	fatigue	ESR2_3
phe_427	cardiac dysrhythmias	ESR2	CHEMBL1201649	ESTROGENS, CONJUGATED	vaginal infection	ESR2_30
phe_427	cardiac dysrhythmias	ESR2	CHEMBL2105395	OSPEMIFENE	vaginal disorder	ESR2_30
phe_427	cardiac dysrhythmias	ESR2	CHEMBL1200675	TOREMIFENE CITRATE	interstitial lung disease	ESR2_31
phe_427	cardiac dysrhythmias	ESR2	CHEMBL1201649	ESTROGENS, CONJUGATED	insomnia	ESR2_32
phe_427	cardiac dysrhythmias	ESR2	CHEMBL2105395	OSPEMIFENE	poor quality sleep	ESR2_32
phe_427	cardiac dysrhythmias	ESR2	CHEMBL1201649	ESTROGENS, CONJUGATED	mammogram abnormal	ESR2_33
phe_427	cardiac dysrhythmias	ESR2	CHEMBL2105395	OSPEMIFENE	inability to afford medication	ESR2_34
phe_427	cardiac dysrhythmias	ESR2	CHEMBL1201468	ESTROGENS, ESTERIFIED	depression	ESR2_35
phe_427	cardiac dysrhythmias	ESR2	CHEMBL1201649	ESTROGENS, CONJUGATED	depression	ESR2_35
phe_427	cardiac dysrhythmias	ESR2	CHEMBL2105395	OSPEMIFENE	labelled drug-disease interaction medication error	ESR2_36
phe_427	cardiac dysrhythmias	ESR2	CHEMBL2105395	OSPEMIFENE	labelled drug-drug interaction medication error	ESR2_36
phe_427	cardiac dysrhythmias	ESR2	CHEMBL2105395	OSPEMIFENE	labelled drug-food interaction medication error	ESR2_36
phe_427	cardiac dysrhythmias	ESR2	CHEMBL1200721	ESTRAMUSTINE PHOSPHATE SODIUM	liver disorder	ESR2_37
phe_427	cardiac dysrhythmias	ESR2	CHEMBL1358	FULVESTRANT	hepatic lesion	ESR2_37
phe_427	cardiac dysrhythmias	ESR2	CHEMBL1116	RALOXIFENE HYDROCHLORIDE	breast cancer	ESR2_38
phe_427	cardiac dysrhythmias	ESR2	CHEMBL1116	RALOXIFENE HYDROCHLORIDE	breast cancer female	ESR2_38
phe_427	cardiac dysrhythmias	ESR2	CHEMBL1116	RALOXIFENE HYDROCHLORIDE	ovarian cancer	ESR2_38
phe_427	cardiac dysrhythmias	ESR2	CHEMBL1358	FULVESTRANT	breast cancer	ESR2_38
phe_427	cardiac dysrhythmias	ESR2	CHEMBL1201649	ESTROGENS, CONJUGATED	breast cancer	ESR2_38
phe_427	cardiac dysrhythmias	ESR2	CHEMBL1201649	ESTROGENS, CONJUGATED	breast cancer female	ESR2_38
phe_427	cardiac dysrhythmias	ESR2	CHEMBL1201649	ESTROGENS, CONJUGATED	vaginal discharge	ESR2_39
phe_427	cardiac dysrhythmias	ESR2	CHEMBL1201649	ESTROGENS, CONJUGATED	vaginal haemorrhage	ESR2_39
phe_427	cardiac dysrhythmias	ESR2	CHEMBL2105395	OSPEMIFENE	coital bleeding	ESR2_39
phe_427	cardiac dysrhythmias	ESR2	CHEMBL2105395	OSPEMIFENE	vaginal discharge	ESR2_39
phe_427	cardiac dysrhythmias	ESR2	CHEMBL2105395	OSPEMIFENE	vaginal haemorrhage	ESR2_39
phe_427	cardiac dysrhythmias	ESR2	CHEMBL2106615	BAZEDOXIFENE ACETATE	uterine haemorrhage	ESR2_39
phe_427	cardiac dysrhythmias	ESR2	CHEMBL2106615	BAZEDOXIFENE ACETATE	vaginal haemorrhage	ESR2_39
phe_427	cardiac dysrhythmias	ESR2	CHEMBL1201649	ESTROGENS, CONJUGATED	feeling abnormal	ESR2_4
phe_427	cardiac dysrhythmias	ESR2	CHEMBL2105395	OSPEMIFENE	emotional disorder	ESR2_4
phe_427	cardiac dysrhythmias	ESR2	CHEMBL1201649	ESTROGENS, CONJUGATED	atrophic vulvovaginitis	ESR2_40
phe_427	cardiac dysrhythmias	ESR2	CHEMBL1201649	ESTROGENS, CONJUGATED	vulvovaginal burning sensation	ESR2_40
phe_427	cardiac dysrhythmias	ESR2	CHEMBL1201649	ESTROGENS, CONJUGATED	vulvovaginal discomfort	ESR2_40
phe_427	cardiac dysrhythmias	ESR2	CHEMBL1201649	ESTROGENS, CONJUGATED	vulvovaginal dryness	ESR2_40
phe_427	cardiac dysrhythmias	ESR2	CHEMBL1201649	ESTROGENS, CONJUGATED	vulvovaginal erythema	ESR2_40
phe_427	cardiac dysrhythmias	ESR2	CHEMBL1201649	ESTROGENS, CONJUGATED	vulvovaginal pain	ESR2_40
phe_427	cardiac dysrhythmias	ESR2	CHEMBL1201649	ESTROGENS, CONJUGATED	vulvovaginal pruritus	ESR2_40
phe_427	cardiac dysrhythmias	ESR2	CHEMBL1201649	ESTROGENS, CONJUGATED	vulvovaginal swelling	ESR2_40
phe_427	cardiac dysrhythmias	ESR2	CHEMBL2105395	OSPEMIFENE	vulvovaginal burning sensation	ESR2_40
phe_427	cardiac dysrhythmias	ESR2	CHEMBL2105395	OSPEMIFENE	vulvovaginal discomfort	ESR2_40
phe_427	cardiac dysrhythmias	ESR2	CHEMBL2105395	OSPEMIFENE	vulvovaginal dryness	ESR2_40
phe_427	cardiac dysrhythmias	ESR2	CHEMBL2105395	OSPEMIFENE	vulvovaginal erythema	ESR2_40
phe_427	cardiac dysrhythmias	ESR2	CHEMBL2105395	OSPEMIFENE	vulvovaginal pain	ESR2_40
phe_427	cardiac dysrhythmias	ESR2	CHEMBL2105395	OSPEMIFENE	vulvovaginal pruritus	ESR2_40
phe_427	cardiac dysrhythmias	ESR2	CHEMBL2106615	BAZEDOXIFENE ACETATE	atrophic vulvovaginitis	ESR2_40
phe_427	cardiac dysrhythmias	ESR2	CHEMBL2106615	BAZEDOXIFENE ACETATE	vulvovaginal dryness	ESR2_40
phe_427	cardiac dysrhythmias	ESR2	CHEMBL1200761	CHLOROTRIANISENE	malignant neoplasm progression	ESR2_41
phe_427	cardiac dysrhythmias	ESR2	CHEMBL1358	FULVESTRANT	disease progression	ESR2_41
phe_427	cardiac dysrhythmias	ESR2	CHEMBL1358	FULVESTRANT	malignant neoplasm progression	ESR2_41
phe_427	cardiac dysrhythmias	ESR2	CHEMBL1358	FULVESTRANT	neoplasm progression	ESR2_41
phe_427	cardiac dysrhythmias	ESR2	CHEMBL2105395	OSPEMIFENE	vaginal laceration	ESR2_42
phe_427	cardiac dysrhythmias	ESR2	CHEMBL2105395	OSPEMIFENE	weight increased	ESR2_43
phe_427	cardiac dysrhythmias	ESR2	CHEMBL1358	FULVESTRANT	pleural neoplasm	ESR2_44
phe_427	cardiac dysrhythmias	ESR2	CHEMBL1358	FULVESTRANT	metastases to central nervous system	ESR2_45
phe_427	cardiac dysrhythmias	ESR2	CHEMBL1358	FULVESTRANT	metastases to spine	ESR2_45
phe_427	cardiac dysrhythmias	ESR2	CHEMBL193482	ESTRIOL	hypokalaemia	ESR2_46
phe_427	cardiac dysrhythmias	ESR2	CHEMBL193482	ESTRIOL	hyponatraemia	ESR2_46
phe_427	cardiac dysrhythmias	ESR2	CHEMBL2105395	OSPEMIFENE	crying	ESR2_47
phe_427	cardiac dysrhythmias	ESR2	CHEMBL2106615	BAZEDOXIFENE ACETATE	neck pain	ESR2_48
phe_427	cardiac dysrhythmias	ESR2	CHEMBL1201649	ESTROGENS, CONJUGATED	therapeutic response unexpected	ESR2_49
phe_427	cardiac dysrhythmias	ESR2	CHEMBL2105395	OSPEMIFENE	therapeutic response unexpected	ESR2_49
phe_427	cardiac dysrhythmias	ESR2	CHEMBL2106615	BAZEDOXIFENE ACETATE	therapeutic response unexpected	ESR2_49
phe_427	cardiac dysrhythmias	ESR2	CHEMBL2105395	OSPEMIFENE	dysmenorrhoea	ESR2_5
phe_427	cardiac dysrhythmias	ESR2	CHEMBL2106615	BAZEDOXIFENE ACETATE	premenstrual syndrome	ESR2_5
phe_427	cardiac dysrhythmias	ESR2	CHEMBL2106615	BAZEDOXIFENE ACETATE	diarrhoea	ESR2_50
phe_427	cardiac dysrhythmias	ESR2	CHEMBL2105395	OSPEMIFENE	palpitations	ESR2_51
phe_427	cardiac dysrhythmias	ESR2	CHEMBL1201649	ESTROGENS, CONJUGATED	burning sensation	ESR2_52
phe_427	cardiac dysrhythmias	ESR2	CHEMBL1201649	ESTROGENS, CONJUGATED	drug hypersensitivity	ESR2_53
phe_427	cardiac dysrhythmias	ESR2	CHEMBL1201649	ESTROGENS, CONJUGATED	alopecia	ESR2_54
phe_427	cardiac dysrhythmias	ESR2	CHEMBL2105395	OSPEMIFENE	alopecia	ESR2_54
phe_427	cardiac dysrhythmias	ESR2	CHEMBL1200721	ESTRAMUSTINE PHOSPHATE SODIUM	cellulitis streptococcal	ESR2_55
phe_427	cardiac dysrhythmias	ESR2	CHEMBL1116	RALOXIFENE HYDROCHLORIDE	muscle cramp	ESR2_56
phe_427	cardiac dysrhythmias	ESR2	CHEMBL2105395	OSPEMIFENE	muscle spasms	ESR2_56
phe_427	cardiac dysrhythmias	ESR2	CHEMBL2106615	BAZEDOXIFENE ACETATE	muscle spasms	ESR2_56
phe_427	cardiac dysrhythmias	ESR2	CHEMBL1201649	ESTROGENS, CONJUGATED	hormone level abnormal	ESR2_57
phe_427	cardiac dysrhythmias	ESR2	CHEMBL1116	RALOXIFENE HYDROCHLORIDE	retinal haemorrhage	ESR2_58
phe_427	cardiac dysrhythmias	ESR2	CHEMBL193482	ESTRIOL	blood creatine phosphokinase increased	ESR2_59
phe_427	cardiac dysrhythmias	ESR2	CHEMBL1201649	ESTROGENS, CONJUGATED	breast mass	ESR2_6
phe_427	cardiac dysrhythmias	ESR2	CHEMBL1201649	ESTROGENS, CONJUGATED	breast pain	ESR2_6
phe_427	cardiac dysrhythmias	ESR2	CHEMBL1201649	ESTROGENS, CONJUGATED	breast tenderness	ESR2_6
phe_427	cardiac dysrhythmias	ESR2	CHEMBL2105395	OSPEMIFENE	breast pain	ESR2_6
phe_427	cardiac dysrhythmias	ESR2	CHEMBL2105395	OSPEMIFENE	breast tenderness	ESR2_6
phe_427	cardiac dysrhythmias	ESR2	CHEMBL2106615	BAZEDOXIFENE ACETATE	breast tenderness	ESR2_6
phe_427	cardiac dysrhythmias	ESR2	CHEMBL1200675	TOREMIFENE CITRATE	ventricular fibrillation	ESR2_60
phe_427	cardiac dysrhythmias	ESR2	CHEMBL1200721	ESTRAMUSTINE PHOSPHATE SODIUM	phyllodes tumour	ESR2_61
phe_427	cardiac dysrhythmias	ESR2	CHEMBL1201649	ESTROGENS, CONJUGATED	fibrocystic breast disease	ESR2_62
phe_427	cardiac dysrhythmias	ESR2	CHEMBL1358	FULVESTRANT	pseudocirrhosis	ESR2_63
phe_427	cardiac dysrhythmias	ESR2	CHEMBL1200761	CHLOROTRIANISENE	pancreatic neuroendocrine tumour metastatic	ESR2_64
phe_427	cardiac dysrhythmias	ESR2	CHEMBL1201467	SYNTHETIC CONJUGATED ESTROGENS, B	hypoaesthesia facial	ESR2_65
phe_427	cardiac dysrhythmias	ESR2	CHEMBL2106615	BAZEDOXIFENE ACETATE	recalled product administered	ESR2_66
phe_427	cardiac dysrhythmias	ESR2	CHEMBL1116	RALOXIFENE HYDROCHLORIDE	fall	ESR2_67
phe_427	cardiac dysrhythmias	ESR2	CHEMBL1201467	SYNTHETIC CONJUGATED ESTROGENS, B	electrocardiogram t wave inversion	ESR2_68
phe_427	cardiac dysrhythmias	ESR2	CHEMBL1201467	SYNTHETIC CONJUGATED ESTROGENS, B	sinus tachycardia	ESR2_69
phe_427	cardiac dysrhythmias	ESR2	CHEMBL1358	FULVESTRANT	carbohydrate antigen 15-3 increased	ESR2_7
phe_427	cardiac dysrhythmias	ESR2	CHEMBL1358	FULVESTRANT	tumour marker increased	ESR2_7
phe_427	cardiac dysrhythmias	ESR2	CHEMBL1200675	TOREMIFENE CITRATE	lip swelling	ESR2_70
phe_427	cardiac dysrhythmias	ESR2	CHEMBL1116	RALOXIFENE HYDROCHLORIDE	visual acuity reduced	ESR2_71
phe_427	cardiac dysrhythmias	ESR2	CHEMBL1358	FULVESTRANT	metastases to skin	ESR2_72
phe_427	cardiac dysrhythmias	ESR2	CHEMBL1201467	SYNTHETIC CONJUGATED ESTROGENS, B	rhinitis	ESR2_73
phe_427	cardiac dysrhythmias	ESR2	CHEMBL2105395	OSPEMIFENE	vaginal odour	ESR2_74
phe_427	cardiac dysrhythmias	ESR2	CHEMBL1116	RALOXIFENE HYDROCHLORIDE	pulmonary embolism	ESR2_75
phe_427	cardiac dysrhythmias	ESR2	CHEMBL1200721	ESTRAMUSTINE PHOSPHATE SODIUM	polyuria	ESR2_76
phe_427	cardiac dysrhythmias	ESR2	CHEMBL1200721	ESTRAMUSTINE PHOSPHATE SODIUM	nicotinic acid deficiency	ESR2_77
phe_427	cardiac dysrhythmias	ESR2	CHEMBL1116	RALOXIFENE HYDROCHLORIDE	breast cancer in situ	ESR2_78
phe_427	cardiac dysrhythmias	ESR2	CHEMBL1201468	ESTROGENS, ESTERIFIED	breast cancer stage i	ESR2_78
phe_427	cardiac dysrhythmias	ESR2	CHEMBL1201649	ESTROGENS, CONJUGATED	breast cancer in situ	ESR2_78
phe_427	cardiac dysrhythmias	ESR2	CHEMBL2105395	OSPEMIFENE	orgasm abnormal	ESR2_79
phe_427	cardiac dysrhythmias	ESR2	CHEMBL1116	RALOXIFENE HYDROCHLORIDE	endometrial cancer	ESR2_8
phe_427	cardiac dysrhythmias	ESR2	CHEMBL1116	RALOXIFENE HYDROCHLORIDE	endometrial cancer stage i	ESR2_8
phe_427	cardiac dysrhythmias	ESR2	CHEMBL1116	RALOXIFENE HYDROCHLORIDE	uterine cancer	ESR2_8
phe_427	cardiac dysrhythmias	ESR2	CHEMBL1200675	TOREMIFENE CITRATE	endometrial adenocarcinoma	ESR2_8
phe_427	cardiac dysrhythmias	ESR2	CHEMBL1200675	TOREMIFENE CITRATE	uterine cancer	ESR2_8
phe_427	cardiac dysrhythmias	ESR2	CHEMBL1201649	ESTROGENS, CONJUGATED	endometrial cancer	ESR2_8
phe_427	cardiac dysrhythmias	ESR2	CHEMBL2105395	OSPEMIFENE	endometrial cancer	ESR2_8
phe_427	cardiac dysrhythmias	ESR2	CHEMBL2106615	BAZEDOXIFENE ACETATE	endometrial adenocarcinoma	ESR2_8
phe_427	cardiac dysrhythmias	ESR2	CHEMBL2106615	BAZEDOXIFENE ACETATE	endometrial cancer	ESR2_8
phe_427	cardiac dysrhythmias	ESR2	CHEMBL1201649	ESTROGENS, CONJUGATED	migraine	ESR2_80
phe_427	cardiac dysrhythmias	ESR2	CHEMBL1116	RALOXIFENE HYDROCHLORIDE	oestrogen receptor assay positive	ESR2_81
phe_427	cardiac dysrhythmias	ESR2	CHEMBL1201649	ESTROGENS, CONJUGATED	oestrogen receptor assay positive	ESR2_81
phe_427	cardiac dysrhythmias	ESR2	CHEMBL1201649	ESTROGENS, CONJUGATED	progesterone receptor assay positive	ESR2_81
phe_427	cardiac dysrhythmias	ESR2	CHEMBL1116	RALOXIFENE HYDROCHLORIDE	deep vein thrombosis	ESR2_82
phe_427	cardiac dysrhythmias	ESR2	CHEMBL1200721	ESTRAMUSTINE PHOSPHATE SODIUM	pleural effusion	ESR2_83
phe_427	cardiac dysrhythmias	ESR2	CHEMBL1358	FULVESTRANT	pleural effusion	ESR2_83
phe_427	cardiac dysrhythmias	ESR2	CHEMBL1358	FULVESTRANT	abdominal lymphadenopathy	ESR2_84
phe_427	cardiac dysrhythmias	ESR2	CHEMBL2105395	OSPEMIFENE	sensation of pressure	ESR2_85
phe_427	cardiac dysrhythmias	ESR2	CHEMBL1200721	ESTRAMUSTINE PHOSPHATE SODIUM	myelodysplastic syndrome	ESR2_86
phe_427	cardiac dysrhythmias	ESR2	CHEMBL1358	FULVESTRANT	pik3ca-activated mutation	ESR2_87
phe_427	cardiac dysrhythmias	ESR2	CHEMBL193482	ESTRIOL	rhabdomyolysis	ESR2_88
phe_427	cardiac dysrhythmias	ESR2	CHEMBL1116	RALOXIFENE HYDROCHLORIDE	body height decreased	ESR2_89
phe_427	cardiac dysrhythmias	ESR2	CHEMBL1201649	ESTROGENS, CONJUGATED	body height decreased	ESR2_89
phe_427	cardiac dysrhythmias	ESR2	CHEMBL1201467	SYNTHETIC CONJUGATED ESTROGENS, B	pharyngitis	ESR2_9
phe_427	cardiac dysrhythmias	ESR2	CHEMBL1201649	ESTROGENS, CONJUGATED	oral discomfort	ESR2_9
phe_427	cardiac dysrhythmias	ESR2	CHEMBL1358	FULVESTRANT	bone lesion	ESR2_90
phe_427	cardiac dysrhythmias	ESR2	CHEMBL1200721	ESTRAMUSTINE PHOSPHATE SODIUM	hospice care	ESR2_91
phe_427	cardiac dysrhythmias	ESR2	CHEMBL1200675	TOREMIFENE CITRATE	lung cyst benign	ESR2_92
phe_427	cardiac dysrhythmias	ESR2	CHEMBL193482	ESTRIOL	inguinal hernia	ESR2_93
phe_427	cardiac dysrhythmias	ESR2	CHEMBL1201467	SYNTHETIC CONJUGATED ESTROGENS, B	ear congestion	ESR2_94
phe_427	cardiac dysrhythmias	ESR2	CHEMBL1200721	ESTRAMUSTINE PHOSPHATE SODIUM	nail disorder	ESR2_95
phe_427	cardiac dysrhythmias	ESR2	CHEMBL1201649	ESTROGENS, CONJUGATED	schizoaffective disorder	ESR2_96
phe_427	cardiac dysrhythmias	ESR2	CHEMBL1201649	ESTROGENS, CONJUGATED	onychomadesis	ESR2_97
phe_427	cardiac dysrhythmias	ESR2	CHEMBL1201649	ESTROGENS, CONJUGATED	anxiety	ESR2_98
phe_427	cardiac dysrhythmias	ESR2	CHEMBL193482	ESTRIOL	hypochloraemia	ESR2_99
phe_427_2	atrial fibrillation and flutter	EPHA3	CHEMBL24828	VANDETANIB	blood calcitonin increased	EPHA3_0
phe_427_2	atrial fibrillation and flutter	EPHA3	CHEMBL24828	VANDETANIB	blood thyroid stimulating hormone increased	EPHA3_0
phe_427_2	atrial fibrillation and flutter	EPHA3	CHEMBL24828	VANDETANIB	hypocalcaemia	EPHA3_1
phe_427_2	atrial fibrillation and flutter	EPHA3	CHEMBL24828	VANDETANIB	hypophagia	EPHA3_1
phe_427_2	atrial fibrillation and flutter	EPHA3	CHEMBL24828	VANDETANIB	hypophosphataemia	EPHA3_1
phe_427_2	atrial fibrillation and flutter	EPHA3	CHEMBL24828	VANDETANIB	gastrooesophageal reflux disease	EPHA3_10
phe_427_2	atrial fibrillation and flutter	EPHA3	CHEMBL24828	VANDETANIB	reflux gastritis	EPHA3_10
phe_427_2	atrial fibrillation and flutter	EPHA3	CHEMBL24828	VANDETANIB	magnetic resonance imaging abnormal	EPHA3_11
phe_427_2	atrial fibrillation and flutter	EPHA3	CHEMBL24828	VANDETANIB	hypertension	EPHA3_12
phe_427_2	atrial fibrillation and flutter	EPHA3	CHEMBL24828	VANDETANIB	ocular hyperaemia	EPHA3_13
phe_427_2	atrial fibrillation and flutter	EPHA3	CHEMBL24828	VANDETANIB	pulmonary embolism	EPHA3_14
phe_427_2	atrial fibrillation and flutter	EPHA3	CHEMBL24828	VANDETANIB	metastases to liver	EPHA3_15
phe_427_2	atrial fibrillation and flutter	EPHA3	CHEMBL24828	VANDETANIB	photosensitivity reaction	EPHA3_16
phe_427_2	atrial fibrillation and flutter	EPHA3	CHEMBL24828	VANDETANIB	cornea verticillata	EPHA3_17
phe_427_2	atrial fibrillation and flutter	EPHA3	CHEMBL24828	VANDETANIB	electrocardiogram qt interval abnormal	EPHA3_18
phe_427_2	atrial fibrillation and flutter	EPHA3	CHEMBL24828	VANDETANIB	electrocardiogram qt prolonged	EPHA3_18
phe_427_2	atrial fibrillation and flutter	EPHA3	CHEMBL24828	VANDETANIB	myoclonus	EPHA3_19
phe_427_2	atrial fibrillation and flutter	EPHA3	CHEMBL24828	VANDETANIB	neutrophil count decreased	EPHA3_2
phe_427_2	atrial fibrillation and flutter	EPHA3	CHEMBL24828	VANDETANIB	pancytopenia	EPHA3_2
phe_427_2	atrial fibrillation and flutter	EPHA3	CHEMBL24828	VANDETANIB	brain stem glioma	EPHA3_20
phe_427_2	atrial fibrillation and flutter	EPHA3	CHEMBL24828	VANDETANIB	hemiparesis	EPHA3_21
phe_427_2	atrial fibrillation and flutter	EPHA3	CHEMBL24828	VANDETANIB	diarrhoea	EPHA3_22
phe_427_2	atrial fibrillation and flutter	EPHA3	CHEMBL24828	VANDETANIB	insomnia	EPHA3_23
phe_427_2	atrial fibrillation and flutter	EPHA3	CHEMBL24828	VANDETANIB	alanine aminotransferase increased	EPHA3_24
phe_427_2	atrial fibrillation and flutter	EPHA3	CHEMBL24828	VANDETANIB	ataxia	EPHA3_25
phe_427_2	atrial fibrillation and flutter	EPHA3	CHEMBL24828	VANDETANIB	flatulence	EPHA3_26
phe_427_2	atrial fibrillation and flutter	EPHA3	CHEMBL24828	VANDETANIB	haematocrit increased	EPHA3_27
phe_427_2	atrial fibrillation and flutter	EPHA3	CHEMBL24828	VANDETANIB	facial paralysis	EPHA3_28
phe_427_2	atrial fibrillation and flutter	EPHA3	CHEMBL24828	VANDETANIB	abdominal distension	EPHA3_29
phe_427_2	atrial fibrillation and flutter	EPHA3	CHEMBL24828	VANDETANIB	blood cholesterol increased	EPHA3_3
phe_427_2	atrial fibrillation and flutter	EPHA3	CHEMBL24828	VANDETANIB	blood triglycerides increased	EPHA3_3
phe_427_2	atrial fibrillation and flutter	EPHA3	CHEMBL24828	VANDETANIB	blood creatinine increased	EPHA3_30
phe_427_2	atrial fibrillation and flutter	EPHA3	CHEMBL24828	VANDETANIB	detachment of retinal pigment epithelium	EPHA3_31
phe_427_2	atrial fibrillation and flutter	EPHA3	CHEMBL24828	VANDETANIB	metastases to central nervous system	EPHA3_32
phe_427_2	atrial fibrillation and flutter	EPHA3	CHEMBL24828	VANDETANIB	metastases to bone	EPHA3_33
phe_427_2	atrial fibrillation and flutter	EPHA3	CHEMBL24828	VANDETANIB	lymphocyte count decreased	EPHA3_34
phe_427_2	atrial fibrillation and flutter	EPHA3	CHEMBL24828	VANDETANIB	mucosal inflammation	EPHA3_4
phe_427_2	atrial fibrillation and flutter	EPHA3	CHEMBL24828	VANDETANIB	stomatitis	EPHA3_4
phe_427_2	atrial fibrillation and flutter	EPHA3	CHEMBL24828	VANDETANIB	thyroid cancer	EPHA3_5
phe_427_2	atrial fibrillation and flutter	EPHA3	CHEMBL24828	VANDETANIB	acne	EPHA3_6
phe_427_2	atrial fibrillation and flutter	EPHA3	CHEMBL24828	VANDETANIB	dermatitis acneiform	EPHA3_6
phe_427_2	atrial fibrillation and flutter	EPHA3	CHEMBL24828	VANDETANIB	folliculitis	EPHA3_6
phe_427_2	atrial fibrillation and flutter	EPHA3	CHEMBL24828	VANDETANIB	vaginal neoplasm	EPHA3_7
phe_427_2	atrial fibrillation and flutter	EPHA3	CHEMBL24828	VANDETANIB	disease progression	EPHA3_8
phe_427_2	atrial fibrillation and flutter	EPHA3	CHEMBL24828	VANDETANIB	malignant neoplasm progression	EPHA3_8
phe_427_2	atrial fibrillation and flutter	EPHA3	CHEMBL24828	VANDETANIB	palmar-plantar erythrodysaesthesia syndrome	EPHA3_9
phe_427_2	atrial fibrillation and flutter	ESR2	CHEMBL1116	RALOXIFENE HYDROCHLORIDE	compression fracture	ESR2_0
phe_427_2	atrial fibrillation and flutter	ESR2	CHEMBL1116	RALOXIFENE HYDROCHLORIDE	fracture	ESR2_0
phe_427_2	atrial fibrillation and flutter	ESR2	CHEMBL1116	RALOXIFENE HYDROCHLORIDE	multiple fractures	ESR2_0
phe_427_2	atrial fibrillation and flutter	ESR2	CHEMBL1116	RALOXIFENE HYDROCHLORIDE	spinal compression fracture	ESR2_0
phe_427_2	atrial fibrillation and flutter	ESR2	CHEMBL1116	RALOXIFENE HYDROCHLORIDE	spinal fracture	ESR2_0
phe_427_2	atrial fibrillation and flutter	ESR2	CHEMBL1201649	ESTROGENS, CONJUGATED	uterine leiomyoma	ESR2_1
phe_427_2	atrial fibrillation and flutter	ESR2	CHEMBL2106615	BAZEDOXIFENE ACETATE	uterine polyp	ESR2_1
phe_427_2	atrial fibrillation and flutter	ESR2	CHEMBL1116	RALOXIFENE HYDROCHLORIDE	postmenopausal haemorrhage	ESR2_10
phe_427_2	atrial fibrillation and flutter	ESR2	CHEMBL1201649	ESTROGENS, CONJUGATED	metrorrhagia	ESR2_10
phe_427_2	atrial fibrillation and flutter	ESR2	CHEMBL1201649	ESTROGENS, CONJUGATED	postmenopausal haemorrhage	ESR2_10
phe_427_2	atrial fibrillation and flutter	ESR2	CHEMBL2105395	OSPEMIFENE	postmenopausal haemorrhage	ESR2_10
phe_427_2	atrial fibrillation and flutter	ESR2	CHEMBL2106615	BAZEDOXIFENE ACETATE	metrorrhagia	ESR2_10
phe_427_2	atrial fibrillation and flutter	ESR2	CHEMBL2106615	BAZEDOXIFENE ACETATE	postmenopausal haemorrhage	ESR2_10
phe_427_2	atrial fibrillation and flutter	ESR2	CHEMBL1201467	SYNTHETIC CONJUGATED ESTROGENS, B	mastoptosis	ESR2_100
phe_427_2	atrial fibrillation and flutter	ESR2	CHEMBL1358	FULVESTRANT	bone pain	ESR2_101
phe_427_2	atrial fibrillation and flutter	ESR2	CHEMBL193482	ESTRIOL	hypocalcaemia	ESR2_102
phe_427_2	atrial fibrillation and flutter	ESR2	CHEMBL1116	RALOXIFENE HYDROCHLORIDE	transient ischaemic attack	ESR2_103
phe_427_2	atrial fibrillation and flutter	ESR2	CHEMBL1201468	ESTROGENS, ESTERIFIED	salpingo-oophorectomy	ESR2_104
phe_427_2	atrial fibrillation and flutter	ESR2	CHEMBL1201468	ESTROGENS, ESTERIFIED	deformity	ESR2_105
phe_427_2	atrial fibrillation and flutter	ESR2	CHEMBL1116	RALOXIFENE HYDROCHLORIDE	femur fracture	ESR2_11
phe_427_2	atrial fibrillation and flutter	ESR2	CHEMBL1116	RALOXIFENE HYDROCHLORIDE	hip fracture	ESR2_11
phe_427_2	atrial fibrillation and flutter	ESR2	CHEMBL1116	RALOXIFENE HYDROCHLORIDE	pelvic fracture	ESR2_11
phe_427_2	atrial fibrillation and flutter	ESR2	CHEMBL1201649	ESTROGENS, CONJUGATED	breast hyperplasia	ESR2_12
phe_427_2	atrial fibrillation and flutter	ESR2	CHEMBL2106615	BAZEDOXIFENE ACETATE	hyperplasia	ESR2_12
phe_427_2	atrial fibrillation and flutter	ESR2	CHEMBL1201649	ESTROGENS, CONJUGATED	night sweats	ESR2_13
phe_427_2	atrial fibrillation and flutter	ESR2	CHEMBL2105395	OSPEMIFENE	hyperhidrosis	ESR2_13
phe_427_2	atrial fibrillation and flutter	ESR2	CHEMBL2105395	OSPEMIFENE	night sweats	ESR2_13
phe_427_2	atrial fibrillation and flutter	ESR2	CHEMBL1201467	SYNTHETIC CONJUGATED ESTROGENS, B	upper respiratory tract infection	ESR2_14
phe_427_2	atrial fibrillation and flutter	ESR2	CHEMBL1201467	SYNTHETIC CONJUGATED ESTROGENS, B	urinary tract infection	ESR2_14
phe_427_2	atrial fibrillation and flutter	ESR2	CHEMBL1116	RALOXIFENE HYDROCHLORIDE	lumbar vertebral fracture	ESR2_15
phe_427_2	atrial fibrillation and flutter	ESR2	CHEMBL1116	RALOXIFENE HYDROCHLORIDE	thoracic vertebral fracture	ESR2_15
phe_427_2	atrial fibrillation and flutter	ESR2	CHEMBL1200721	ESTRAMUSTINE PHOSPHATE SODIUM	prostatic specific antigen decreased	ESR2_16
phe_427_2	atrial fibrillation and flutter	ESR2	CHEMBL1200721	ESTRAMUSTINE PHOSPHATE SODIUM	prostatic specific antigen increased	ESR2_16
phe_427_2	atrial fibrillation and flutter	ESR2	CHEMBL1116	RALOXIFENE HYDROCHLORIDE	hot flush	ESR2_17
phe_427_2	atrial fibrillation and flutter	ESR2	CHEMBL1201649	ESTROGENS, CONJUGATED	hot flush	ESR2_17
phe_427_2	atrial fibrillation and flutter	ESR2	CHEMBL2105395	OSPEMIFENE	feeling hot	ESR2_17
phe_427_2	atrial fibrillation and flutter	ESR2	CHEMBL2105395	OSPEMIFENE	hot flush	ESR2_17
phe_427_2	atrial fibrillation and flutter	ESR2	CHEMBL2106615	BAZEDOXIFENE ACETATE	hot flush	ESR2_17
phe_427_2	atrial fibrillation and flutter	ESR2	CHEMBL1358	FULVESTRANT	metastases to chest wall	ESR2_18
phe_427_2	atrial fibrillation and flutter	ESR2	CHEMBL1358	FULVESTRANT	metastases to peritoneum	ESR2_18
phe_427_2	atrial fibrillation and flutter	ESR2	CHEMBL1358	FULVESTRANT	metastases to pleura	ESR2_18
phe_427_2	atrial fibrillation and flutter	ESR2	CHEMBL2105395	OSPEMIFENE	haemorrhoids thrombosed	ESR2_19
phe_427_2	atrial fibrillation and flutter	ESR2	CHEMBL2106615	BAZEDOXIFENE ACETATE	haemorrhage	ESR2_19
phe_427_2	atrial fibrillation and flutter	ESR2	CHEMBL1358	FULVESTRANT	metastases to bone	ESR2_2
phe_427_2	atrial fibrillation and flutter	ESR2	CHEMBL1358	FULVESTRANT	metastases to liver	ESR2_2
phe_427_2	atrial fibrillation and flutter	ESR2	CHEMBL1358	FULVESTRANT	metastases to lung	ESR2_2
phe_427_2	atrial fibrillation and flutter	ESR2	CHEMBL1358	FULVESTRANT	metastases to lymph nodes	ESR2_2
phe_427_2	atrial fibrillation and flutter	ESR2	CHEMBL1358	FULVESTRANT	metastasis	ESR2_2
phe_427_2	atrial fibrillation and flutter	ESR2	CHEMBL193482	ESTRIOL	genital burning sensation	ESR2_20
phe_427_2	atrial fibrillation and flutter	ESR2	CHEMBL193482	ESTRIOL	genital pain	ESR2_20
phe_427_2	atrial fibrillation and flutter	ESR2	CHEMBL2105395	OSPEMIFENE	dyspareunia	ESR2_20
phe_427_2	atrial fibrillation and flutter	ESR2	CHEMBL2105395	OSPEMIFENE	genital burning sensation	ESR2_20
phe_427_2	atrial fibrillation and flutter	ESR2	CHEMBL2105395	OSPEMIFENE	genito-pelvic pain/penetration disorder	ESR2_20
phe_427_2	atrial fibrillation and flutter	ESR2	CHEMBL2105395	OSPEMIFENE	pelvic discomfort	ESR2_20
phe_427_2	atrial fibrillation and flutter	ESR2	CHEMBL1116	RALOXIFENE HYDROCHLORIDE	breast cancer stage iii	ESR2_21
phe_427_2	atrial fibrillation and flutter	ESR2	CHEMBL1358	FULVESTRANT	breast cancer metastatic	ESR2_21
phe_427_2	atrial fibrillation and flutter	ESR2	CHEMBL1358	FULVESTRANT	breast cancer recurrent	ESR2_21
phe_427_2	atrial fibrillation and flutter	ESR2	CHEMBL1201649	ESTROGENS, CONJUGATED	breast cancer metastatic	ESR2_21
phe_427_2	atrial fibrillation and flutter	ESR2	CHEMBL1200675	TOREMIFENE CITRATE	endometrial stromal sarcoma	ESR2_22
phe_427_2	atrial fibrillation and flutter	ESR2	CHEMBL1200675	TOREMIFENE CITRATE	endometriosis	ESR2_22
phe_427_2	atrial fibrillation and flutter	ESR2	CHEMBL1116	RALOXIFENE HYDROCHLORIDE	cerebral infarction	ESR2_23
phe_427_2	atrial fibrillation and flutter	ESR2	CHEMBL1116	RALOXIFENE HYDROCHLORIDE	cerebrovascular accident	ESR2_23
phe_427_2	atrial fibrillation and flutter	ESR2	CHEMBL1200675	TOREMIFENE CITRATE	endometrial hyperplasia	ESR2_24
phe_427_2	atrial fibrillation and flutter	ESR2	CHEMBL1200675	TOREMIFENE CITRATE	endometrial thickening	ESR2_24
phe_427_2	atrial fibrillation and flutter	ESR2	CHEMBL1201649	ESTROGENS, CONJUGATED	endometrial hyperplasia	ESR2_24
phe_427_2	atrial fibrillation and flutter	ESR2	CHEMBL2105395	OSPEMIFENE	endometrial hypertrophy	ESR2_24
phe_427_2	atrial fibrillation and flutter	ESR2	CHEMBL2105395	OSPEMIFENE	endometrial thickening	ESR2_24
phe_427_2	atrial fibrillation and flutter	ESR2	CHEMBL2106615	BAZEDOXIFENE ACETATE	endometrial hyperplasia	ESR2_24
phe_427_2	atrial fibrillation and flutter	ESR2	CHEMBL2106615	BAZEDOXIFENE ACETATE	endometrial thickening	ESR2_24
phe_427_2	atrial fibrillation and flutter	ESR2	CHEMBL1116	RALOXIFENE HYDROCHLORIDE	bone density decreased	ESR2_25
phe_427_2	atrial fibrillation and flutter	ESR2	CHEMBL1201649	ESTROGENS, CONJUGATED	osteopenia	ESR2_25
phe_427_2	atrial fibrillation and flutter	ESR2	CHEMBL2105395	OSPEMIFENE	vaginal ph increased	ESR2_26
phe_427_2	atrial fibrillation and flutter	ESR2	CHEMBL1116	RALOXIFENE HYDROCHLORIDE	retinal vascular thrombosis	ESR2_27
phe_427_2	atrial fibrillation and flutter	ESR2	CHEMBL1116	RALOXIFENE HYDROCHLORIDE	retinal vein occlusion	ESR2_27
phe_427_2	atrial fibrillation and flutter	ESR2	CHEMBL1116	RALOXIFENE HYDROCHLORIDE	retinal vein thrombosis	ESR2_27
phe_427_2	atrial fibrillation and flutter	ESR2	CHEMBL193482	ESTRIOL	ophthalmic vein thrombosis	ESR2_27
phe_427_2	atrial fibrillation and flutter	ESR2	CHEMBL1358	FULVESTRANT	leukopenia	ESR2_28
phe_427_2	atrial fibrillation and flutter	ESR2	CHEMBL1358	FULVESTRANT	neutropenia	ESR2_28
phe_427_2	atrial fibrillation and flutter	ESR2	CHEMBL2106615	BAZEDOXIFENE ACETATE	pre-existing condition improved	ESR2_29
phe_427_2	atrial fibrillation and flutter	ESR2	CHEMBL1358	FULVESTRANT	fatigue	ESR2_3
phe_427_2	atrial fibrillation and flutter	ESR2	CHEMBL1201649	ESTROGENS, CONJUGATED	malaise	ESR2_3
phe_427_2	atrial fibrillation and flutter	ESR2	CHEMBL2106615	BAZEDOXIFENE ACETATE	fatigue	ESR2_3
phe_427_2	atrial fibrillation and flutter	ESR2	CHEMBL1201649	ESTROGENS, CONJUGATED	vaginal infection	ESR2_30
phe_427_2	atrial fibrillation and flutter	ESR2	CHEMBL2105395	OSPEMIFENE	vaginal disorder	ESR2_30
phe_427_2	atrial fibrillation and flutter	ESR2	CHEMBL1200675	TOREMIFENE CITRATE	interstitial lung disease	ESR2_31
phe_427_2	atrial fibrillation and flutter	ESR2	CHEMBL1201649	ESTROGENS, CONJUGATED	insomnia	ESR2_32
phe_427_2	atrial fibrillation and flutter	ESR2	CHEMBL2105395	OSPEMIFENE	poor quality sleep	ESR2_32
phe_427_2	atrial fibrillation and flutter	ESR2	CHEMBL1201649	ESTROGENS, CONJUGATED	mammogram abnormal	ESR2_33
phe_427_2	atrial fibrillation and flutter	ESR2	CHEMBL2105395	OSPEMIFENE	inability to afford medication	ESR2_34
phe_427_2	atrial fibrillation and flutter	ESR2	CHEMBL1201468	ESTROGENS, ESTERIFIED	depression	ESR2_35
phe_427_2	atrial fibrillation and flutter	ESR2	CHEMBL1201649	ESTROGENS, CONJUGATED	depression	ESR2_35
phe_427_2	atrial fibrillation and flutter	ESR2	CHEMBL2105395	OSPEMIFENE	labelled drug-disease interaction medication error	ESR2_36
phe_427_2	atrial fibrillation and flutter	ESR2	CHEMBL2105395	OSPEMIFENE	labelled drug-drug interaction medication error	ESR2_36
phe_427_2	atrial fibrillation and flutter	ESR2	CHEMBL2105395	OSPEMIFENE	labelled drug-food interaction medication error	ESR2_36
phe_427_2	atrial fibrillation and flutter	ESR2	CHEMBL1200721	ESTRAMUSTINE PHOSPHATE SODIUM	liver disorder	ESR2_37
phe_427_2	atrial fibrillation and flutter	ESR2	CHEMBL1358	FULVESTRANT	hepatic lesion	ESR2_37
phe_427_2	atrial fibrillation and flutter	ESR2	CHEMBL1116	RALOXIFENE HYDROCHLORIDE	breast cancer	ESR2_38
phe_427_2	atrial fibrillation and flutter	ESR2	CHEMBL1116	RALOXIFENE HYDROCHLORIDE	breast cancer female	ESR2_38
phe_427_2	atrial fibrillation and flutter	ESR2	CHEMBL1116	RALOXIFENE HYDROCHLORIDE	ovarian cancer	ESR2_38
phe_427_2	atrial fibrillation and flutter	ESR2	CHEMBL1358	FULVESTRANT	breast cancer	ESR2_38
phe_427_2	atrial fibrillation and flutter	ESR2	CHEMBL1201649	ESTROGENS, CONJUGATED	breast cancer	ESR2_38
phe_427_2	atrial fibrillation and flutter	ESR2	CHEMBL1201649	ESTROGENS, CONJUGATED	breast cancer female	ESR2_38
phe_427_2	atrial fibrillation and flutter	ESR2	CHEMBL1201649	ESTROGENS, CONJUGATED	vaginal discharge	ESR2_39
phe_427_2	atrial fibrillation and flutter	ESR2	CHEMBL1201649	ESTROGENS, CONJUGATED	vaginal haemorrhage	ESR2_39
phe_427_2	atrial fibrillation and flutter	ESR2	CHEMBL2105395	OSPEMIFENE	coital bleeding	ESR2_39
phe_427_2	atrial fibrillation and flutter	ESR2	CHEMBL2105395	OSPEMIFENE	vaginal discharge	ESR2_39
phe_427_2	atrial fibrillation and flutter	ESR2	CHEMBL2105395	OSPEMIFENE	vaginal haemorrhage	ESR2_39
phe_427_2	atrial fibrillation and flutter	ESR2	CHEMBL2106615	BAZEDOXIFENE ACETATE	uterine haemorrhage	ESR2_39
phe_427_2	atrial fibrillation and flutter	ESR2	CHEMBL2106615	BAZEDOXIFENE ACETATE	vaginal haemorrhage	ESR2_39
phe_427_2	atrial fibrillation and flutter	ESR2	CHEMBL1201649	ESTROGENS, CONJUGATED	feeling abnormal	ESR2_4
phe_427_2	atrial fibrillation and flutter	ESR2	CHEMBL2105395	OSPEMIFENE	emotional disorder	ESR2_4
phe_427_2	atrial fibrillation and flutter	ESR2	CHEMBL1201649	ESTROGENS, CONJUGATED	atrophic vulvovaginitis	ESR2_40
phe_427_2	atrial fibrillation and flutter	ESR2	CHEMBL1201649	ESTROGENS, CONJUGATED	vulvovaginal burning sensation	ESR2_40
phe_427_2	atrial fibrillation and flutter	ESR2	CHEMBL1201649	ESTROGENS, CONJUGATED	vulvovaginal discomfort	ESR2_40
phe_427_2	atrial fibrillation and flutter	ESR2	CHEMBL1201649	ESTROGENS, CONJUGATED	vulvovaginal dryness	ESR2_40
phe_427_2	atrial fibrillation and flutter	ESR2	CHEMBL1201649	ESTROGENS, CONJUGATED	vulvovaginal erythema	ESR2_40
phe_427_2	atrial fibrillation and flutter	ESR2	CHEMBL1201649	ESTROGENS, CONJUGATED	vulvovaginal pain	ESR2_40
phe_427_2	atrial fibrillation and flutter	ESR2	CHEMBL1201649	ESTROGENS, CONJUGATED	vulvovaginal pruritus	ESR2_40
phe_427_2	atrial fibrillation and flutter	ESR2	CHEMBL1201649	ESTROGENS, CONJUGATED	vulvovaginal swelling	ESR2_40
phe_427_2	atrial fibrillation and flutter	ESR2	CHEMBL2105395	OSPEMIFENE	vulvovaginal burning sensation	ESR2_40
phe_427_2	atrial fibrillation and flutter	ESR2	CHEMBL2105395	OSPEMIFENE	vulvovaginal discomfort	ESR2_40
phe_427_2	atrial fibrillation and flutter	ESR2	CHEMBL2105395	OSPEMIFENE	vulvovaginal dryness	ESR2_40
phe_427_2	atrial fibrillation and flutter	ESR2	CHEMBL2105395	OSPEMIFENE	vulvovaginal erythema	ESR2_40
phe_427_2	atrial fibrillation and flutter	ESR2	CHEMBL2105395	OSPEMIFENE	vulvovaginal pain	ESR2_40
phe_427_2	atrial fibrillation and flutter	ESR2	CHEMBL2105395	OSPEMIFENE	vulvovaginal pruritus	ESR2_40
phe_427_2	atrial fibrillation and flutter	ESR2	CHEMBL2106615	BAZEDOXIFENE ACETATE	atrophic vulvovaginitis	ESR2_40
phe_427_2	atrial fibrillation and flutter	ESR2	CHEMBL2106615	BAZEDOXIFENE ACETATE	vulvovaginal dryness	ESR2_40
phe_427_2	atrial fibrillation and flutter	ESR2	CHEMBL1200761	CHLOROTRIANISENE	malignant neoplasm progression	ESR2_41
phe_427_2	atrial fibrillation and flutter	ESR2	CHEMBL1358	FULVESTRANT	disease progression	ESR2_41
phe_427_2	atrial fibrillation and flutter	ESR2	CHEMBL1358	FULVESTRANT	malignant neoplasm progression	ESR2_41
phe_427_2	atrial fibrillation and flutter	ESR2	CHEMBL1358	FULVESTRANT	neoplasm progression	ESR2_41
phe_427_2	atrial fibrillation and flutter	ESR2	CHEMBL2105395	OSPEMIFENE	vaginal laceration	ESR2_42
phe_427_2	atrial fibrillation and flutter	ESR2	CHEMBL2105395	OSPEMIFENE	weight increased	ESR2_43
phe_427_2	atrial fibrillation and flutter	ESR2	CHEMBL1358	FULVESTRANT	pleural neoplasm	ESR2_44
phe_427_2	atrial fibrillation and flutter	ESR2	CHEMBL1358	FULVESTRANT	metastases to central nervous system	ESR2_45
phe_427_2	atrial fibrillation and flutter	ESR2	CHEMBL1358	FULVESTRANT	metastases to spine	ESR2_45
phe_427_2	atrial fibrillation and flutter	ESR2	CHEMBL193482	ESTRIOL	hypokalaemia	ESR2_46
phe_427_2	atrial fibrillation and flutter	ESR2	CHEMBL193482	ESTRIOL	hyponatraemia	ESR2_46
phe_427_2	atrial fibrillation and flutter	ESR2	CHEMBL2105395	OSPEMIFENE	crying	ESR2_47
phe_427_2	atrial fibrillation and flutter	ESR2	CHEMBL2106615	BAZEDOXIFENE ACETATE	neck pain	ESR2_48
phe_427_2	atrial fibrillation and flutter	ESR2	CHEMBL1201649	ESTROGENS, CONJUGATED	therapeutic response unexpected	ESR2_49
phe_427_2	atrial fibrillation and flutter	ESR2	CHEMBL2105395	OSPEMIFENE	therapeutic response unexpected	ESR2_49
phe_427_2	atrial fibrillation and flutter	ESR2	CHEMBL2106615	BAZEDOXIFENE ACETATE	therapeutic response unexpected	ESR2_49
phe_427_2	atrial fibrillation and flutter	ESR2	CHEMBL2105395	OSPEMIFENE	dysmenorrhoea	ESR2_5
phe_427_2	atrial fibrillation and flutter	ESR2	CHEMBL2106615	BAZEDOXIFENE ACETATE	premenstrual syndrome	ESR2_5
phe_427_2	atrial fibrillation and flutter	ESR2	CHEMBL2106615	BAZEDOXIFENE ACETATE	diarrhoea	ESR2_50
phe_427_2	atrial fibrillation and flutter	ESR2	CHEMBL2105395	OSPEMIFENE	palpitations	ESR2_51
phe_427_2	atrial fibrillation and flutter	ESR2	CHEMBL1201649	ESTROGENS, CONJUGATED	burning sensation	ESR2_52
phe_427_2	atrial fibrillation and flutter	ESR2	CHEMBL1201649	ESTROGENS, CONJUGATED	drug hypersensitivity	ESR2_53
phe_427_2	atrial fibrillation and flutter	ESR2	CHEMBL1201649	ESTROGENS, CONJUGATED	alopecia	ESR2_54
phe_427_2	atrial fibrillation and flutter	ESR2	CHEMBL2105395	OSPEMIFENE	alopecia	ESR2_54
phe_427_2	atrial fibrillation and flutter	ESR2	CHEMBL1200721	ESTRAMUSTINE PHOSPHATE SODIUM	cellulitis streptococcal	ESR2_55
phe_427_2	atrial fibrillation and flutter	ESR2	CHEMBL1116	RALOXIFENE HYDROCHLORIDE	muscle cramp	ESR2_56
phe_427_2	atrial fibrillation and flutter	ESR2	CHEMBL2105395	OSPEMIFENE	muscle spasms	ESR2_56
phe_427_2	atrial fibrillation and flutter	ESR2	CHEMBL2106615	BAZEDOXIFENE ACETATE	muscle spasms	ESR2_56
phe_427_2	atrial fibrillation and flutter	ESR2	CHEMBL1201649	ESTROGENS, CONJUGATED	hormone level abnormal	ESR2_57
phe_427_2	atrial fibrillation and flutter	ESR2	CHEMBL1116	RALOXIFENE HYDROCHLORIDE	retinal haemorrhage	ESR2_58
phe_427_2	atrial fibrillation and flutter	ESR2	CHEMBL193482	ESTRIOL	blood creatine phosphokinase increased	ESR2_59
phe_427_2	atrial fibrillation and flutter	ESR2	CHEMBL1201649	ESTROGENS, CONJUGATED	breast mass	ESR2_6
phe_427_2	atrial fibrillation and flutter	ESR2	CHEMBL1201649	ESTROGENS, CONJUGATED	breast pain	ESR2_6
phe_427_2	atrial fibrillation and flutter	ESR2	CHEMBL1201649	ESTROGENS, CONJUGATED	breast tenderness	ESR2_6
phe_427_2	atrial fibrillation and flutter	ESR2	CHEMBL2105395	OSPEMIFENE	breast pain	ESR2_6
phe_427_2	atrial fibrillation and flutter	ESR2	CHEMBL2105395	OSPEMIFENE	breast tenderness	ESR2_6
phe_427_2	atrial fibrillation and flutter	ESR2	CHEMBL2106615	BAZEDOXIFENE ACETATE	breast tenderness	ESR2_6
phe_427_2	atrial fibrillation and flutter	ESR2	CHEMBL1200675	TOREMIFENE CITRATE	ventricular fibrillation	ESR2_60
phe_427_2	atrial fibrillation and flutter	ESR2	CHEMBL1200721	ESTRAMUSTINE PHOSPHATE SODIUM	phyllodes tumour	ESR2_61
phe_427_2	atrial fibrillation and flutter	ESR2	CHEMBL1201649	ESTROGENS, CONJUGATED	fibrocystic breast disease	ESR2_62
phe_427_2	atrial fibrillation and flutter	ESR2	CHEMBL1358	FULVESTRANT	pseudocirrhosis	ESR2_63
phe_427_2	atrial fibrillation and flutter	ESR2	CHEMBL1200761	CHLOROTRIANISENE	pancreatic neuroendocrine tumour metastatic	ESR2_64
phe_427_2	atrial fibrillation and flutter	ESR2	CHEMBL1201467	SYNTHETIC CONJUGATED ESTROGENS, B	hypoaesthesia facial	ESR2_65
phe_427_2	atrial fibrillation and flutter	ESR2	CHEMBL2106615	BAZEDOXIFENE ACETATE	recalled product administered	ESR2_66
phe_427_2	atrial fibrillation and flutter	ESR2	CHEMBL1116	RALOXIFENE HYDROCHLORIDE	fall	ESR2_67
phe_427_2	atrial fibrillation and flutter	ESR2	CHEMBL1201467	SYNTHETIC CONJUGATED ESTROGENS, B	electrocardiogram t wave inversion	ESR2_68
phe_427_2	atrial fibrillation and flutter	ESR2	CHEMBL1201467	SYNTHETIC CONJUGATED ESTROGENS, B	sinus tachycardia	ESR2_69
phe_427_2	atrial fibrillation and flutter	ESR2	CHEMBL1358	FULVESTRANT	carbohydrate antigen 15-3 increased	ESR2_7
phe_427_2	atrial fibrillation and flutter	ESR2	CHEMBL1358	FULVESTRANT	tumour marker increased	ESR2_7
phe_427_2	atrial fibrillation and flutter	ESR2	CHEMBL1200675	TOREMIFENE CITRATE	lip swelling	ESR2_70
phe_427_2	atrial fibrillation and flutter	ESR2	CHEMBL1116	RALOXIFENE HYDROCHLORIDE	visual acuity reduced	ESR2_71
phe_427_2	atrial fibrillation and flutter	ESR2	CHEMBL1358	FULVESTRANT	metastases to skin	ESR2_72
phe_427_2	atrial fibrillation and flutter	ESR2	CHEMBL1201467	SYNTHETIC CONJUGATED ESTROGENS, B	rhinitis	ESR2_73
phe_427_2	atrial fibrillation and flutter	ESR2	CHEMBL2105395	OSPEMIFENE	vaginal odour	ESR2_74
phe_427_2	atrial fibrillation and flutter	ESR2	CHEMBL1116	RALOXIFENE HYDROCHLORIDE	pulmonary embolism	ESR2_75
phe_427_2	atrial fibrillation and flutter	ESR2	CHEMBL1200721	ESTRAMUSTINE PHOSPHATE SODIUM	polyuria	ESR2_76
phe_427_2	atrial fibrillation and flutter	ESR2	CHEMBL1200721	ESTRAMUSTINE PHOSPHATE SODIUM	nicotinic acid deficiency	ESR2_77
phe_427_2	atrial fibrillation and flutter	ESR2	CHEMBL1116	RALOXIFENE HYDROCHLORIDE	breast cancer in situ	ESR2_78
phe_427_2	atrial fibrillation and flutter	ESR2	CHEMBL1201468	ESTROGENS, ESTERIFIED	breast cancer stage i	ESR2_78
phe_427_2	atrial fibrillation and flutter	ESR2	CHEMBL1201649	ESTROGENS, CONJUGATED	breast cancer in situ	ESR2_78
phe_427_2	atrial fibrillation and flutter	ESR2	CHEMBL2105395	OSPEMIFENE	orgasm abnormal	ESR2_79
phe_427_2	atrial fibrillation and flutter	ESR2	CHEMBL1116	RALOXIFENE HYDROCHLORIDE	endometrial cancer	ESR2_8
phe_427_2	atrial fibrillation and flutter	ESR2	CHEMBL1116	RALOXIFENE HYDROCHLORIDE	endometrial cancer stage i	ESR2_8
phe_427_2	atrial fibrillation and flutter	ESR2	CHEMBL1116	RALOXIFENE HYDROCHLORIDE	uterine cancer	ESR2_8
phe_427_2	atrial fibrillation and flutter	ESR2	CHEMBL1200675	TOREMIFENE CITRATE	endometrial adenocarcinoma	ESR2_8
phe_427_2	atrial fibrillation and flutter	ESR2	CHEMBL1200675	TOREMIFENE CITRATE	uterine cancer	ESR2_8
phe_427_2	atrial fibrillation and flutter	ESR2	CHEMBL1201649	ESTROGENS, CONJUGATED	endometrial cancer	ESR2_8
phe_427_2	atrial fibrillation and flutter	ESR2	CHEMBL2105395	OSPEMIFENE	endometrial cancer	ESR2_8
phe_427_2	atrial fibrillation and flutter	ESR2	CHEMBL2106615	BAZEDOXIFENE ACETATE	endometrial adenocarcinoma	ESR2_8
phe_427_2	atrial fibrillation and flutter	ESR2	CHEMBL2106615	BAZEDOXIFENE ACETATE	endometrial cancer	ESR2_8
phe_427_2	atrial fibrillation and flutter	ESR2	CHEMBL1201649	ESTROGENS, CONJUGATED	migraine	ESR2_80
phe_427_2	atrial fibrillation and flutter	ESR2	CHEMBL1116	RALOXIFENE HYDROCHLORIDE	oestrogen receptor assay positive	ESR2_81
phe_427_2	atrial fibrillation and flutter	ESR2	CHEMBL1201649	ESTROGENS, CONJUGATED	oestrogen receptor assay positive	ESR2_81
phe_427_2	atrial fibrillation and flutter	ESR2	CHEMBL1201649	ESTROGENS, CONJUGATED	progesterone receptor assay positive	ESR2_81
phe_427_2	atrial fibrillation and flutter	ESR2	CHEMBL1116	RALOXIFENE HYDROCHLORIDE	deep vein thrombosis	ESR2_82
phe_427_2	atrial fibrillation and flutter	ESR2	CHEMBL1200721	ESTRAMUSTINE PHOSPHATE SODIUM	pleural effusion	ESR2_83
phe_427_2	atrial fibrillation and flutter	ESR2	CHEMBL1358	FULVESTRANT	pleural effusion	ESR2_83
phe_427_2	atrial fibrillation and flutter	ESR2	CHEMBL1358	FULVESTRANT	abdominal lymphadenopathy	ESR2_84
phe_427_2	atrial fibrillation and flutter	ESR2	CHEMBL2105395	OSPEMIFENE	sensation of pressure	ESR2_85
phe_427_2	atrial fibrillation and flutter	ESR2	CHEMBL1200721	ESTRAMUSTINE PHOSPHATE SODIUM	myelodysplastic syndrome	ESR2_86
phe_427_2	atrial fibrillation and flutter	ESR2	CHEMBL1358	FULVESTRANT	pik3ca-activated mutation	ESR2_87
phe_427_2	atrial fibrillation and flutter	ESR2	CHEMBL193482	ESTRIOL	rhabdomyolysis	ESR2_88
phe_427_2	atrial fibrillation and flutter	ESR2	CHEMBL1116	RALOXIFENE HYDROCHLORIDE	body height decreased	ESR2_89
phe_427_2	atrial fibrillation and flutter	ESR2	CHEMBL1201649	ESTROGENS, CONJUGATED	body height decreased	ESR2_89
phe_427_2	atrial fibrillation and flutter	ESR2	CHEMBL1201467	SYNTHETIC CONJUGATED ESTROGENS, B	pharyngitis	ESR2_9
phe_427_2	atrial fibrillation and flutter	ESR2	CHEMBL1201649	ESTROGENS, CONJUGATED	oral discomfort	ESR2_9
phe_427_2	atrial fibrillation and flutter	ESR2	CHEMBL1358	FULVESTRANT	bone lesion	ESR2_90
phe_427_2	atrial fibrillation and flutter	ESR2	CHEMBL1200721	ESTRAMUSTINE PHOSPHATE SODIUM	hospice care	ESR2_91
phe_427_2	atrial fibrillation and flutter	ESR2	CHEMBL1200675	TOREMIFENE CITRATE	lung cyst benign	ESR2_92
phe_427_2	atrial fibrillation and flutter	ESR2	CHEMBL193482	ESTRIOL	inguinal hernia	ESR2_93
phe_427_2	atrial fibrillation and flutter	ESR2	CHEMBL1201467	SYNTHETIC CONJUGATED ESTROGENS, B	ear congestion	ESR2_94
phe_427_2	atrial fibrillation and flutter	ESR2	CHEMBL1200721	ESTRAMUSTINE PHOSPHATE SODIUM	nail disorder	ESR2_95
phe_427_2	atrial fibrillation and flutter	ESR2	CHEMBL1201649	ESTROGENS, CONJUGATED	schizoaffective disorder	ESR2_96
phe_427_2	atrial fibrillation and flutter	ESR2	CHEMBL1201649	ESTROGENS, CONJUGATED	onychomadesis	ESR2_97
phe_427_2	atrial fibrillation and flutter	ESR2	CHEMBL1201649	ESTROGENS, CONJUGATED	anxiety	ESR2_98
phe_427_2	atrial fibrillation and flutter	ESR2	CHEMBL193482	ESTRIOL	hypochloraemia	ESR2_99
phe_427_2	atrial fibrillation and flutter	FDPS	CHEMBL675	ALENDRONATE SODIUM	abscess	FDPS_0
phe_427_2	atrial fibrillation and flutter	FDPS	CHEMBL675	ALENDRONATE SODIUM	abscess jaw	FDPS_0
phe_427_2	atrial fibrillation and flutter	FDPS	CHEMBL1654	RISEDRONATE SODIUM	abscess jaw	FDPS_0
phe_427_2	atrial fibrillation and flutter	FDPS	CHEMBL3989401	PAMIDRONATE DISODIUM	abscess	FDPS_0
phe_427_2	atrial fibrillation and flutter	FDPS	CHEMBL3989401	PAMIDRONATE DISODIUM	abscess drainage	FDPS_0
phe_427_2	atrial fibrillation and flutter	FDPS	CHEMBL3989401	PAMIDRONATE DISODIUM	abscess jaw	FDPS_0
phe_427_2	atrial fibrillation and flutter	FDPS	CHEMBL675	ALENDRONATE SODIUM	breast disorder	FDPS_1
phe_427_2	atrial fibrillation and flutter	FDPS	CHEMBL675	ALENDRONATE SODIUM	uterine disorder	FDPS_1
phe_427_2	atrial fibrillation and flutter	FDPS	CHEMBL675	ALENDRONATE SODIUM	arthralgia	FDPS_10
phe_427_2	atrial fibrillation and flutter	FDPS	CHEMBL675	ALENDRONATE SODIUM	discomfort	FDPS_10
phe_427_2	atrial fibrillation and flutter	FDPS	CHEMBL675	ALENDRONATE SODIUM	musculoskeletal pain	FDPS_10
phe_427_2	atrial fibrillation and flutter	FDPS	CHEMBL675	ALENDRONATE SODIUM	pain in extremity	FDPS_10
phe_427_2	atrial fibrillation and flutter	FDPS	CHEMBL675	ALENDRONATE SODIUM	pain	FDPS_10
phe_427_2	atrial fibrillation and flutter	FDPS	CHEMBL1654	RISEDRONATE SODIUM	arthralgia	FDPS_10
phe_427_2	atrial fibrillation and flutter	FDPS	CHEMBL1654	RISEDRONATE SODIUM	musculoskeletal pain	FDPS_10
phe_427_2	atrial fibrillation and flutter	FDPS	CHEMBL1654	RISEDRONATE SODIUM	myalgia	FDPS_10
phe_427_2	atrial fibrillation and flutter	FDPS	CHEMBL1654	RISEDRONATE SODIUM	pain in extremity	FDPS_10
phe_427_2	atrial fibrillation and flutter	FDPS	CHEMBL1654	RISEDRONATE SODIUM	pain	FDPS_10
phe_427_2	atrial fibrillation and flutter	FDPS	CHEMBL3989401	PAMIDRONATE DISODIUM	tenderness	FDPS_10
phe_427_2	atrial fibrillation and flutter	FDPS	CHEMBL3989401	PAMIDRONATE DISODIUM	pain	FDPS_10
phe_427_2	atrial fibrillation and flutter	FDPS	CHEMBL3989569	IBANDRONATE SODIUM	arthralgia	FDPS_10
phe_427_2	atrial fibrillation and flutter	FDPS	CHEMBL3989569	IBANDRONATE SODIUM	musculoskeletal pain	FDPS_10
phe_427_2	atrial fibrillation and flutter	FDPS	CHEMBL3989569	IBANDRONATE SODIUM	myalgia	FDPS_10
phe_427_2	atrial fibrillation and flutter	FDPS	CHEMBL3989569	IBANDRONATE SODIUM	pain in extremity	FDPS_10
phe_427_2	atrial fibrillation and flutter	FDPS	CHEMBL3989569	IBANDRONATE SODIUM	pain	FDPS_10
phe_427_2	atrial fibrillation and flutter	FDPS	CHEMBL675	ALENDRONATE SODIUM	anti-cyclic citrullinated peptide antibody positive	FDPS_100
phe_427_2	atrial fibrillation and flutter	FDPS	CHEMBL1654	RISEDRONATE SODIUM	anti-cyclic citrullinated peptide antibody positive	FDPS_100
phe_427_2	atrial fibrillation and flutter	FDPS	CHEMBL675	ALENDRONATE SODIUM	anxiety	FDPS_101
phe_427_2	atrial fibrillation and flutter	FDPS	CHEMBL675	ALENDRONATE SODIUM	foot deformity	FDPS_102
phe_427_2	atrial fibrillation and flutter	FDPS	CHEMBL675	ALENDRONATE SODIUM	hand deformity	FDPS_102
phe_427_2	atrial fibrillation and flutter	FDPS	CHEMBL1654	RISEDRONATE SODIUM	foot deformity	FDPS_102
phe_427_2	atrial fibrillation and flutter	FDPS	CHEMBL1654	RISEDRONATE SODIUM	hand deformity	FDPS_102
phe_427_2	atrial fibrillation and flutter	FDPS	CHEMBL3989401	PAMIDRONATE DISODIUM	deformity	FDPS_102
phe_427_2	atrial fibrillation and flutter	FDPS	CHEMBL675	ALENDRONATE SODIUM	bunion	FDPS_103
phe_427_2	atrial fibrillation and flutter	FDPS	CHEMBL675	ALENDRONATE SODIUM	infection	FDPS_104
phe_427_2	atrial fibrillation and flutter	FDPS	CHEMBL675	ALENDRONATE SODIUM	inflammation	FDPS_104
phe_427_2	atrial fibrillation and flutter	FDPS	CHEMBL1654	RISEDRONATE SODIUM	bacterial infection	FDPS_104
phe_427_2	atrial fibrillation and flutter	FDPS	CHEMBL1654	RISEDRONATE SODIUM	infection	FDPS_104
phe_427_2	atrial fibrillation and flutter	FDPS	CHEMBL3989401	PAMIDRONATE DISODIUM	infection	FDPS_104
phe_427_2	atrial fibrillation and flutter	FDPS	CHEMBL3989401	PAMIDRONATE DISODIUM	inflammation	FDPS_104
phe_427_2	atrial fibrillation and flutter	FDPS	CHEMBL1654	RISEDRONATE SODIUM	diastolic dysfunction	FDPS_105
phe_427_2	atrial fibrillation and flutter	FDPS	CHEMBL675	ALENDRONATE SODIUM	endodontic procedure	FDPS_106
phe_427_2	atrial fibrillation and flutter	FDPS	CHEMBL3989401	PAMIDRONATE DISODIUM	endodontic procedure	FDPS_106
phe_427_2	atrial fibrillation and flutter	FDPS	CHEMBL3989401	PAMIDRONATE DISODIUM	gamma-glutamyltransferase decreased	FDPS_107
phe_427_2	atrial fibrillation and flutter	FDPS	CHEMBL675	ALENDRONATE SODIUM	hepatic enzyme increased	FDPS_108
phe_427_2	atrial fibrillation and flutter	FDPS	CHEMBL675	ALENDRONATE SODIUM	mitral valve prolapse	FDPS_109
phe_427_2	atrial fibrillation and flutter	FDPS	CHEMBL675	ALENDRONATE SODIUM	dyspepsia	FDPS_11
phe_427_2	atrial fibrillation and flutter	FDPS	CHEMBL675	ALENDRONATE SODIUM	gastritis	FDPS_11
phe_427_2	atrial fibrillation and flutter	FDPS	CHEMBL675	ALENDRONATE SODIUM	oesophagitis	FDPS_11
phe_427_2	atrial fibrillation and flutter	FDPS	CHEMBL1654	RISEDRONATE SODIUM	dyspepsia	FDPS_11
phe_427_2	atrial fibrillation and flutter	FDPS	CHEMBL1654	RISEDRONATE SODIUM	oesophagitis	FDPS_11
phe_427_2	atrial fibrillation and flutter	FDPS	CHEMBL3989569	IBANDRONATE SODIUM	dyspepsia	FDPS_11
phe_427_2	atrial fibrillation and flutter	FDPS	CHEMBL1654	RISEDRONATE SODIUM	pulmonary fibrosis	FDPS_110
phe_427_2	atrial fibrillation and flutter	FDPS	CHEMBL675	ALENDRONATE SODIUM	cerumen impaction	FDPS_111
phe_427_2	atrial fibrillation and flutter	FDPS	CHEMBL675	ALENDRONATE SODIUM	pneumonia aspiration	FDPS_112
phe_427_2	atrial fibrillation and flutter	FDPS	CHEMBL3989401	PAMIDRONATE DISODIUM	cardiac output decreased	FDPS_113
phe_427_2	atrial fibrillation and flutter	FDPS	CHEMBL675	ALENDRONATE SODIUM	rash	FDPS_114
phe_427_2	atrial fibrillation and flutter	FDPS	CHEMBL675	ALENDRONATE SODIUM	sleep apnoea syndrome	FDPS_115
phe_427_2	atrial fibrillation and flutter	FDPS	CHEMBL1654	RISEDRONATE SODIUM	sleep apnoea syndrome	FDPS_115
phe_427_2	atrial fibrillation and flutter	FDPS	CHEMBL675	ALENDRONATE SODIUM	skin ulcer	FDPS_116
phe_427_2	atrial fibrillation and flutter	FDPS	CHEMBL675	ALENDRONATE SODIUM	ulcer	FDPS_116
phe_427_2	atrial fibrillation and flutter	FDPS	CHEMBL675	ALENDRONATE SODIUM	impaired healing	FDPS_117
phe_427_2	atrial fibrillation and flutter	FDPS	CHEMBL1654	RISEDRONATE SODIUM	impaired healing	FDPS_117
phe_427_2	atrial fibrillation and flutter	FDPS	CHEMBL3989401	PAMIDRONATE DISODIUM	impaired healing	FDPS_117
phe_427_2	atrial fibrillation and flutter	FDPS	CHEMBL3989569	IBANDRONATE SODIUM	impaired healing	FDPS_117
phe_427_2	atrial fibrillation and flutter	FDPS	CHEMBL675	ALENDRONATE SODIUM	blood parathyroid hormone decreased	FDPS_118
phe_427_2	atrial fibrillation and flutter	FDPS	CHEMBL675	ALENDRONATE SODIUM	depression	FDPS_119
phe_427_2	atrial fibrillation and flutter	FDPS	CHEMBL1654	RISEDRONATE SODIUM	depression	FDPS_119
phe_427_2	atrial fibrillation and flutter	FDPS	CHEMBL675	ALENDRONATE SODIUM	glossodynia	FDPS_12
phe_427_2	atrial fibrillation and flutter	FDPS	CHEMBL675	ALENDRONATE SODIUM	pain in jaw	FDPS_12
phe_427_2	atrial fibrillation and flutter	FDPS	CHEMBL675	ALENDRONATE SODIUM	toothache	FDPS_12
phe_427_2	atrial fibrillation and flutter	FDPS	CHEMBL1654	RISEDRONATE SODIUM	pain in jaw	FDPS_12
phe_427_2	atrial fibrillation and flutter	FDPS	CHEMBL1654	RISEDRONATE SODIUM	toothache	FDPS_12
phe_427_2	atrial fibrillation and flutter	FDPS	CHEMBL3989401	PAMIDRONATE DISODIUM	pain in jaw	FDPS_12
phe_427_2	atrial fibrillation and flutter	FDPS	CHEMBL3989401	PAMIDRONATE DISODIUM	toothache	FDPS_12
phe_427_2	atrial fibrillation and flutter	FDPS	CHEMBL3989569	IBANDRONATE SODIUM	pain in jaw	FDPS_12
phe_427_2	atrial fibrillation and flutter	FDPS	CHEMBL3989569	IBANDRONATE SODIUM	toothache	FDPS_12
phe_427_2	atrial fibrillation and flutter	FDPS	CHEMBL675	ALENDRONATE SODIUM	tonsillar disorder	FDPS_120
phe_427_2	atrial fibrillation and flutter	FDPS	CHEMBL1654	RISEDRONATE SODIUM	ill-defined disorder	FDPS_121
phe_427_2	atrial fibrillation and flutter	FDPS	CHEMBL675	ALENDRONATE SODIUM	atrophic vulvovaginitis	FDPS_122
phe_427_2	atrial fibrillation and flutter	FDPS	CHEMBL675	ALENDRONATE SODIUM	stress urinary incontinence	FDPS_123
phe_427_2	atrial fibrillation and flutter	FDPS	CHEMBL1654	RISEDRONATE SODIUM	periprosthetic fracture	FDPS_124
phe_427_2	atrial fibrillation and flutter	FDPS	CHEMBL3989401	PAMIDRONATE DISODIUM	hyperbaric oxygen therapy	FDPS_125
phe_427_2	atrial fibrillation and flutter	FDPS	CHEMBL675	ALENDRONATE SODIUM	granuloma skin	FDPS_126
phe_427_2	atrial fibrillation and flutter	FDPS	CHEMBL3989401	PAMIDRONATE DISODIUM	dental implantation	FDPS_127
phe_427_2	atrial fibrillation and flutter	FDPS	CHEMBL675	ALENDRONATE SODIUM	edentulous	FDPS_128
phe_427_2	atrial fibrillation and flutter	FDPS	CHEMBL675	ALENDRONATE SODIUM	appendicectomy	FDPS_129
phe_427_2	atrial fibrillation and flutter	FDPS	CHEMBL675	ALENDRONATE SODIUM	gastrointestinal disorder	FDPS_13
phe_427_2	atrial fibrillation and flutter	FDPS	CHEMBL675	ALENDRONATE SODIUM	irritable bowel syndrome	FDPS_13
phe_427_2	atrial fibrillation and flutter	FDPS	CHEMBL675	ALENDRONATE SODIUM	intramedullary rod insertion	FDPS_130
phe_427_2	atrial fibrillation and flutter	FDPS	CHEMBL1654	RISEDRONATE SODIUM	intramedullary rod insertion	FDPS_130
phe_427_2	atrial fibrillation and flutter	FDPS	CHEMBL3989569	IBANDRONATE SODIUM	intramedullary rod insertion	FDPS_130
phe_427_2	atrial fibrillation and flutter	FDPS	CHEMBL675	ALENDRONATE SODIUM	weight increased	FDPS_131
phe_427_2	atrial fibrillation and flutter	FDPS	CHEMBL3989401	PAMIDRONATE DISODIUM	denture wearer	FDPS_132
phe_427_2	atrial fibrillation and flutter	FDPS	CHEMBL675	ALENDRONATE SODIUM	oral torus	FDPS_133
phe_427_2	atrial fibrillation and flutter	FDPS	CHEMBL1654	RISEDRONATE SODIUM	oral torus	FDPS_133
phe_427_2	atrial fibrillation and flutter	FDPS	CHEMBL3989569	IBANDRONATE SODIUM	oral torus	FDPS_133
phe_427_2	atrial fibrillation and flutter	FDPS	CHEMBL675	ALENDRONATE SODIUM	atelectasis	FDPS_134
phe_427_2	atrial fibrillation and flutter	FDPS	CHEMBL3989401	PAMIDRONATE DISODIUM	atelectasis	FDPS_134
phe_427_2	atrial fibrillation and flutter	FDPS	CHEMBL675	ALENDRONATE SODIUM	bronchitis	FDPS_135
phe_427_2	atrial fibrillation and flutter	FDPS	CHEMBL1654	RISEDRONATE SODIUM	eosinophilic bronchitis	FDPS_135
phe_427_2	atrial fibrillation and flutter	FDPS	CHEMBL675	ALENDRONATE SODIUM	musculoskeletal stiffness	FDPS_136
phe_427_2	atrial fibrillation and flutter	FDPS	CHEMBL675	ALENDRONATE SODIUM	chest pain	FDPS_137
phe_427_2	atrial fibrillation and flutter	FDPS	CHEMBL1654	RISEDRONATE SODIUM	chest pain	FDPS_137
phe_427_2	atrial fibrillation and flutter	FDPS	CHEMBL3989569	IBANDRONATE SODIUM	chest pain	FDPS_137
phe_427_2	atrial fibrillation and flutter	FDPS	CHEMBL675	ALENDRONATE SODIUM	cataract	FDPS_138
phe_427_2	atrial fibrillation and flutter	FDPS	CHEMBL675	ALENDRONATE SODIUM	cataract operation	FDPS_138
phe_427_2	atrial fibrillation and flutter	FDPS	CHEMBL1654	RISEDRONATE SODIUM	cataract	FDPS_138
phe_427_2	atrial fibrillation and flutter	FDPS	CHEMBL675	ALENDRONATE SODIUM	systemic lupus erythematosus	FDPS_139
phe_427_2	atrial fibrillation and flutter	FDPS	CHEMBL675	ALENDRONATE SODIUM	basal cell carcinoma	FDPS_14
phe_427_2	atrial fibrillation and flutter	FDPS	CHEMBL675	ALENDRONATE SODIUM	seborrhoeic keratosis	FDPS_14
phe_427_2	atrial fibrillation and flutter	FDPS	CHEMBL675	ALENDRONATE SODIUM	anaemia postoperative	FDPS_140
phe_427_2	atrial fibrillation and flutter	FDPS	CHEMBL1654	RISEDRONATE SODIUM	anaemia postoperative	FDPS_140
phe_427_2	atrial fibrillation and flutter	FDPS	CHEMBL3989569	IBANDRONATE SODIUM	anaemia postoperative	FDPS_140
phe_427_2	atrial fibrillation and flutter	FDPS	CHEMBL675	ALENDRONATE SODIUM	fibrocystic breast disease	FDPS_141
phe_427_2	atrial fibrillation and flutter	FDPS	CHEMBL675	ALENDRONATE SODIUM	dental caries	FDPS_142
phe_427_2	atrial fibrillation and flutter	FDPS	CHEMBL1654	RISEDRONATE SODIUM	dental caries	FDPS_142
phe_427_2	atrial fibrillation and flutter	FDPS	CHEMBL3989401	PAMIDRONATE DISODIUM	dental caries	FDPS_142
phe_427_2	atrial fibrillation and flutter	FDPS	CHEMBL3989569	IBANDRONATE SODIUM	dental caries	FDPS_142
phe_427_2	atrial fibrillation and flutter	FDPS	CHEMBL1654	RISEDRONATE SODIUM	neutrophilia	FDPS_143
phe_427_2	atrial fibrillation and flutter	FDPS	CHEMBL675	ALENDRONATE SODIUM	gastrooesophageal reflux disease	FDPS_144
phe_427_2	atrial fibrillation and flutter	FDPS	CHEMBL1654	RISEDRONATE SODIUM	gastrooesophageal reflux disease	FDPS_144
phe_427_2	atrial fibrillation and flutter	FDPS	CHEMBL3989569	IBANDRONATE SODIUM	gastrooesophageal reflux disease	FDPS_144
phe_427_2	atrial fibrillation and flutter	FDPS	CHEMBL1654	RISEDRONATE SODIUM	respiratory symptom	FDPS_145
phe_427_2	atrial fibrillation and flutter	FDPS	CHEMBL3989401	PAMIDRONATE DISODIUM	incisional drainage	FDPS_146
phe_427_2	atrial fibrillation and flutter	FDPS	CHEMBL1654	RISEDRONATE SODIUM	tricuspid valve incompetence	FDPS_147
phe_427_2	atrial fibrillation and flutter	FDPS	CHEMBL675	ALENDRONATE SODIUM	body height decreased	FDPS_148
phe_427_2	atrial fibrillation and flutter	FDPS	CHEMBL675	ALENDRONATE SODIUM	essential hypertension	FDPS_149
phe_427_2	atrial fibrillation and flutter	FDPS	CHEMBL675	ALENDRONATE SODIUM	hypertension	FDPS_149
phe_427_2	atrial fibrillation and flutter	FDPS	CHEMBL1654	RISEDRONATE SODIUM	hypertension	FDPS_149
phe_427_2	atrial fibrillation and flutter	FDPS	CHEMBL675	ALENDRONATE SODIUM	anaemia	FDPS_15
phe_427_2	atrial fibrillation and flutter	FDPS	CHEMBL675	ALENDRONATE SODIUM	haemorrhagic anaemia	FDPS_15
phe_427_2	atrial fibrillation and flutter	FDPS	CHEMBL675	ALENDRONATE SODIUM	iron deficiency anaemia	FDPS_15
phe_427_2	atrial fibrillation and flutter	FDPS	CHEMBL1654	RISEDRONATE SODIUM	iron deficiency anaemia	FDPS_15
phe_427_2	atrial fibrillation and flutter	FDPS	CHEMBL675	ALENDRONATE SODIUM	pemphigus	FDPS_150
phe_427_2	atrial fibrillation and flutter	FDPS	CHEMBL675	ALENDRONATE SODIUM	bone graft	FDPS_151
phe_427_2	atrial fibrillation and flutter	FDPS	CHEMBL1654	RISEDRONATE SODIUM	bone graft	FDPS_151
phe_427_2	atrial fibrillation and flutter	FDPS	CHEMBL675	ALENDRONATE SODIUM	appendix disorder	FDPS_152
phe_427_2	atrial fibrillation and flutter	FDPS	CHEMBL675	ALENDRONATE SODIUM	constipation	FDPS_153
phe_427_2	atrial fibrillation and flutter	FDPS	CHEMBL675	ALENDRONATE SODIUM	hypothyroidism	FDPS_154
phe_427_2	atrial fibrillation and flutter	FDPS	CHEMBL1654	RISEDRONATE SODIUM	hypothyroidism	FDPS_154
phe_427_2	atrial fibrillation and flutter	FDPS	CHEMBL675	ALENDRONATE SODIUM	dental fistula	FDPS_155
phe_427_2	atrial fibrillation and flutter	FDPS	CHEMBL675	ALENDRONATE SODIUM	fistula	FDPS_155
phe_427_2	atrial fibrillation and flutter	FDPS	CHEMBL675	ALENDRONATE SODIUM	fistula discharge	FDPS_155
phe_427_2	atrial fibrillation and flutter	FDPS	CHEMBL675	ALENDRONATE SODIUM	oral cavity fistula	FDPS_155
phe_427_2	atrial fibrillation and flutter	FDPS	CHEMBL1654	RISEDRONATE SODIUM	dental fistula	FDPS_155
phe_427_2	atrial fibrillation and flutter	FDPS	CHEMBL1654	RISEDRONATE SODIUM	fistula discharge	FDPS_155
phe_427_2	atrial fibrillation and flutter	FDPS	CHEMBL1654	RISEDRONATE SODIUM	oral cavity fistula	FDPS_155
phe_427_2	atrial fibrillation and flutter	FDPS	CHEMBL3989401	PAMIDRONATE DISODIUM	dental fistula	FDPS_155
phe_427_2	atrial fibrillation and flutter	FDPS	CHEMBL3989401	PAMIDRONATE DISODIUM	fistula	FDPS_155
phe_427_2	atrial fibrillation and flutter	FDPS	CHEMBL3989401	PAMIDRONATE DISODIUM	oral cavity fistula	FDPS_155
phe_427_2	atrial fibrillation and flutter	FDPS	CHEMBL3989401	PAMIDRONATE DISODIUM	infusion site coldness	FDPS_156
phe_427_2	atrial fibrillation and flutter	FDPS	CHEMBL3989401	PAMIDRONATE DISODIUM	infusion site haemorrhage	FDPS_156
phe_427_2	atrial fibrillation and flutter	FDPS	CHEMBL3989401	PAMIDRONATE DISODIUM	infusion site induration	FDPS_156
phe_427_2	atrial fibrillation and flutter	FDPS	CHEMBL1654	RISEDRONATE SODIUM	c-reactive protein increased	FDPS_157
phe_427_2	atrial fibrillation and flutter	FDPS	CHEMBL1654	RISEDRONATE SODIUM	female genital tract fistula	FDPS_158
phe_427_2	atrial fibrillation and flutter	FDPS	CHEMBL675	ALENDRONATE SODIUM	varicose vein	FDPS_159
phe_427_2	atrial fibrillation and flutter	FDPS	CHEMBL675	ALENDRONATE SODIUM	lumbar spinal stenosis	FDPS_16
phe_427_2	atrial fibrillation and flutter	FDPS	CHEMBL675	ALENDRONATE SODIUM	spinal column stenosis	FDPS_16
phe_427_2	atrial fibrillation and flutter	FDPS	CHEMBL675	ALENDRONATE SODIUM	vertebral foraminal stenosis	FDPS_16
phe_427_2	atrial fibrillation and flutter	FDPS	CHEMBL675	ALENDRONATE SODIUM	contusion	FDPS_160
phe_427_2	atrial fibrillation and flutter	FDPS	CHEMBL675	ALENDRONATE SODIUM	coronary artery disease	FDPS_161
phe_427_2	atrial fibrillation and flutter	FDPS	CHEMBL675	ALENDRONATE SODIUM	vitamin d deficiency	FDPS_162
phe_427_2	atrial fibrillation and flutter	FDPS	CHEMBL1654	RISEDRONATE SODIUM	vitamin d deficiency	FDPS_162
phe_427_2	atrial fibrillation and flutter	FDPS	CHEMBL3989569	IBANDRONATE SODIUM	vitamin d deficiency	FDPS_162
phe_427_2	atrial fibrillation and flutter	FDPS	CHEMBL675	ALENDRONATE SODIUM	haemorrhoids	FDPS_163
phe_427_2	atrial fibrillation and flutter	FDPS	CHEMBL675	ALENDRONATE SODIUM	hysterectomy	FDPS_164
phe_427_2	atrial fibrillation and flutter	FDPS	CHEMBL1654	RISEDRONATE SODIUM	hysterectomy	FDPS_164
phe_427_2	atrial fibrillation and flutter	FDPS	CHEMBL675	ALENDRONATE SODIUM	cardiac murmur	FDPS_165
phe_427_2	atrial fibrillation and flutter	FDPS	CHEMBL675	ALENDRONATE SODIUM	folliculitis	FDPS_166
phe_427_2	atrial fibrillation and flutter	FDPS	CHEMBL675	ALENDRONATE SODIUM	laceration	FDPS_167
phe_427_2	atrial fibrillation and flutter	FDPS	CHEMBL675	ALENDRONATE SODIUM	infusion related reaction	FDPS_168
phe_427_2	atrial fibrillation and flutter	FDPS	CHEMBL675	ALENDRONATE SODIUM	tooth abscess	FDPS_169
phe_427_2	atrial fibrillation and flutter	FDPS	CHEMBL675	ALENDRONATE SODIUM	tooth infection	FDPS_169
phe_427_2	atrial fibrillation and flutter	FDPS	CHEMBL1654	RISEDRONATE SODIUM	tooth abscess	FDPS_169
phe_427_2	atrial fibrillation and flutter	FDPS	CHEMBL3989401	PAMIDRONATE DISODIUM	tooth abscess	FDPS_169
phe_427_2	atrial fibrillation and flutter	FDPS	CHEMBL3989401	PAMIDRONATE DISODIUM	tooth infection	FDPS_169
phe_427_2	atrial fibrillation and flutter	FDPS	CHEMBL3989569	IBANDRONATE SODIUM	tooth abscess	FDPS_169
phe_427_2	atrial fibrillation and flutter	FDPS	CHEMBL675	ALENDRONATE SODIUM	abdominal discomfort	FDPS_17
phe_427_2	atrial fibrillation and flutter	FDPS	CHEMBL675	ALENDRONATE SODIUM	groin pain	FDPS_17
phe_427_2	atrial fibrillation and flutter	FDPS	CHEMBL1654	RISEDRONATE SODIUM	abdominal discomfort	FDPS_17
phe_427_2	atrial fibrillation and flutter	FDPS	CHEMBL1654	RISEDRONATE SODIUM	groin pain	FDPS_17
phe_427_2	atrial fibrillation and flutter	FDPS	CHEMBL675	ALENDRONATE SODIUM	alopecia	FDPS_170
phe_427_2	atrial fibrillation and flutter	FDPS	CHEMBL675	ALENDRONATE SODIUM	drug tolerance decreased	FDPS_171
phe_427_2	atrial fibrillation and flutter	FDPS	CHEMBL3989401	PAMIDRONATE DISODIUM	blood creatinine increased	FDPS_172
phe_427_2	atrial fibrillation and flutter	FDPS	CHEMBL675	ALENDRONATE SODIUM	enthesopathy	FDPS_173
phe_427_2	atrial fibrillation and flutter	FDPS	CHEMBL675	ALENDRONATE SODIUM	hiatus hernia	FDPS_174
phe_427_2	atrial fibrillation and flutter	FDPS	CHEMBL1654	RISEDRONATE SODIUM	hiatus hernia	FDPS_174
phe_427_2	atrial fibrillation and flutter	FDPS	CHEMBL675	ALENDRONATE SODIUM	colonic polyp	FDPS_175
phe_427_2	atrial fibrillation and flutter	FDPS	CHEMBL675	ALENDRONATE SODIUM	duodenal ulcer perforation	FDPS_176
phe_427_2	atrial fibrillation and flutter	FDPS	CHEMBL1654	RISEDRONATE SODIUM	nasal polyps	FDPS_177
phe_427_2	atrial fibrillation and flutter	FDPS	CHEMBL675	ALENDRONATE SODIUM	helicobacter infection	FDPS_178
phe_427_2	atrial fibrillation and flutter	FDPS	CHEMBL675	ALENDRONATE SODIUM	ligament sprain	FDPS_179
phe_427_2	atrial fibrillation and flutter	FDPS	CHEMBL675	ALENDRONATE SODIUM	therapeutic product effect decreased	FDPS_18
phe_427_2	atrial fibrillation and flutter	FDPS	CHEMBL675	ALENDRONATE SODIUM	treatment failure	FDPS_18
phe_427_2	atrial fibrillation and flutter	FDPS	CHEMBL1654	RISEDRONATE SODIUM	therapeutic product effect incomplete	FDPS_18
phe_427_2	atrial fibrillation and flutter	FDPS	CHEMBL3989401	PAMIDRONATE DISODIUM	vasodilatation	FDPS_180
phe_427_2	atrial fibrillation and flutter	FDPS	CHEMBL3989401	PAMIDRONATE DISODIUM	oedema mucosal	FDPS_181
phe_427_2	atrial fibrillation and flutter	FDPS	CHEMBL675	ALENDRONATE SODIUM	urinary tract infection	FDPS_182
phe_427_2	atrial fibrillation and flutter	FDPS	CHEMBL675	ALENDRONATE SODIUM	blister	FDPS_183
phe_427_2	atrial fibrillation and flutter	FDPS	CHEMBL675	ALENDRONATE SODIUM	sciatica	FDPS_184
phe_427_2	atrial fibrillation and flutter	FDPS	CHEMBL675	ALENDRONATE SODIUM	sensitivity of teeth	FDPS_185
phe_427_2	atrial fibrillation and flutter	FDPS	CHEMBL1654	RISEDRONATE SODIUM	sensitivity of teeth	FDPS_185
phe_427_2	atrial fibrillation and flutter	FDPS	CHEMBL675	ALENDRONATE SODIUM	loose tooth	FDPS_186
phe_427_2	atrial fibrillation and flutter	FDPS	CHEMBL1654	RISEDRONATE SODIUM	loose tooth	FDPS_186
phe_427_2	atrial fibrillation and flutter	FDPS	CHEMBL3989401	PAMIDRONATE DISODIUM	loose tooth	FDPS_186
phe_427_2	atrial fibrillation and flutter	FDPS	CHEMBL1654	RISEDRONATE SODIUM	salpingo-oophorectomy unilateral	FDPS_187
phe_427_2	atrial fibrillation and flutter	FDPS	CHEMBL675	ALENDRONATE SODIUM	spinal disorder	FDPS_188
phe_427_2	atrial fibrillation and flutter	FDPS	CHEMBL675	ALENDRONATE SODIUM	pericarditis	FDPS_189
phe_427_2	atrial fibrillation and flutter	FDPS	CHEMBL675	ALENDRONATE SODIUM	gait disturbance	FDPS_19
phe_427_2	atrial fibrillation and flutter	FDPS	CHEMBL1654	RISEDRONATE SODIUM	gait disturbance	FDPS_19
phe_427_2	atrial fibrillation and flutter	FDPS	CHEMBL1654	RISEDRONATE SODIUM	mobility decreased	FDPS_19
phe_427_2	atrial fibrillation and flutter	FDPS	CHEMBL1654	RISEDRONATE SODIUM	comminuted fracture	FDPS_190
phe_427_2	atrial fibrillation and flutter	FDPS	CHEMBL675	ALENDRONATE SODIUM	neck pain	FDPS_191
phe_427_2	atrial fibrillation and flutter	FDPS	CHEMBL675	ALENDRONATE SODIUM	fibromyalgia	FDPS_192
phe_427_2	atrial fibrillation and flutter	FDPS	CHEMBL1654	RISEDRONATE SODIUM	fibromyalgia	FDPS_192
phe_427_2	atrial fibrillation and flutter	FDPS	CHEMBL675	ALENDRONATE SODIUM	rhinitis allergic	FDPS_193
phe_427_2	atrial fibrillation and flutter	FDPS	CHEMBL675	ALENDRONATE SODIUM	tonsillectomy	FDPS_2
phe_427_2	atrial fibrillation and flutter	FDPS	CHEMBL3989401	PAMIDRONATE DISODIUM	mandibulectomy	FDPS_2
phe_427_2	atrial fibrillation and flutter	FDPS	CHEMBL675	ALENDRONATE SODIUM	rheumatoid factor positive	FDPS_20
phe_427_2	atrial fibrillation and flutter	FDPS	CHEMBL675	ALENDRONATE SODIUM	rheumatoid nodule	FDPS_20
phe_427_2	atrial fibrillation and flutter	FDPS	CHEMBL1654	RISEDRONATE SODIUM	rheumatoid factor positive	FDPS_20
phe_427_2	atrial fibrillation and flutter	FDPS	CHEMBL675	ALENDRONATE SODIUM	asthma	FDPS_21
phe_427_2	atrial fibrillation and flutter	FDPS	CHEMBL675	ALENDRONATE SODIUM	chronic obstructive pulmonary disease	FDPS_21
phe_427_2	atrial fibrillation and flutter	FDPS	CHEMBL1654	RISEDRONATE SODIUM	asthma	FDPS_21
phe_427_2	atrial fibrillation and flutter	FDPS	CHEMBL1654	RISEDRONATE SODIUM	obstructive airways disorder	FDPS_21
phe_427_2	atrial fibrillation and flutter	FDPS	CHEMBL675	ALENDRONATE SODIUM	fatigue	FDPS_22
phe_427_2	atrial fibrillation and flutter	FDPS	CHEMBL675	ALENDRONATE SODIUM	muscle strain	FDPS_22
phe_427_2	atrial fibrillation and flutter	FDPS	CHEMBL1654	RISEDRONATE SODIUM	muscle fatigue	FDPS_22
phe_427_2	atrial fibrillation and flutter	FDPS	CHEMBL3989569	IBANDRONATE SODIUM	muscle spasms	FDPS_22
phe_427_2	atrial fibrillation and flutter	FDPS	CHEMBL675	ALENDRONATE SODIUM	peripheral vascular disorder	FDPS_23
phe_427_2	atrial fibrillation and flutter	FDPS	CHEMBL3989401	PAMIDRONATE DISODIUM	vein disorder	FDPS_23
phe_427_2	atrial fibrillation and flutter	FDPS	CHEMBL675	ALENDRONATE SODIUM	calcium deficiency	FDPS_24
phe_427_2	atrial fibrillation and flutter	FDPS	CHEMBL675	ALENDRONATE SODIUM	hypercalcaemia	FDPS_24
phe_427_2	atrial fibrillation and flutter	FDPS	CHEMBL1654	RISEDRONATE SODIUM	calcium deficiency	FDPS_24
phe_427_2	atrial fibrillation and flutter	FDPS	CHEMBL3989401	PAMIDRONATE DISODIUM	hypocalcaemia	FDPS_24
phe_427_2	atrial fibrillation and flutter	FDPS	CHEMBL675	ALENDRONATE SODIUM	jaw disorder	FDPS_25
phe_427_2	atrial fibrillation and flutter	FDPS	CHEMBL675	ALENDRONATE SODIUM	oral disorder	FDPS_25
phe_427_2	atrial fibrillation and flutter	FDPS	CHEMBL675	ALENDRONATE SODIUM	tooth disorder	FDPS_25
phe_427_2	atrial fibrillation and flutter	FDPS	CHEMBL1654	RISEDRONATE SODIUM	jaw disorder	FDPS_25
phe_427_2	atrial fibrillation and flutter	FDPS	CHEMBL1654	RISEDRONATE SODIUM	oral disorder	FDPS_25
phe_427_2	atrial fibrillation and flutter	FDPS	CHEMBL1654	RISEDRONATE SODIUM	tooth disorder	FDPS_25
phe_427_2	atrial fibrillation and flutter	FDPS	CHEMBL3989401	PAMIDRONATE DISODIUM	jaw disorder	FDPS_25
phe_427_2	atrial fibrillation and flutter	FDPS	CHEMBL3989401	PAMIDRONATE DISODIUM	mastication disorder	FDPS_25
phe_427_2	atrial fibrillation and flutter	FDPS	CHEMBL3989401	PAMIDRONATE DISODIUM	tooth disorder	FDPS_25
phe_427_2	atrial fibrillation and flutter	FDPS	CHEMBL3989569	IBANDRONATE SODIUM	jaw disorder	FDPS_25
phe_427_2	atrial fibrillation and flutter	FDPS	CHEMBL3989569	IBANDRONATE SODIUM	tooth disorder	FDPS_25
phe_427_2	atrial fibrillation and flutter	FDPS	CHEMBL675	ALENDRONATE SODIUM	compression fracture	FDPS_26
phe_427_2	atrial fibrillation and flutter	FDPS	CHEMBL675	ALENDRONATE SODIUM	spinal compression fracture	FDPS_26
phe_427_2	atrial fibrillation and flutter	FDPS	CHEMBL675	ALENDRONATE SODIUM	stress fracture	FDPS_26
phe_427_2	atrial fibrillation and flutter	FDPS	CHEMBL1654	RISEDRONATE SODIUM	stress fracture	FDPS_26
phe_427_2	atrial fibrillation and flutter	FDPS	CHEMBL3989401	PAMIDRONATE DISODIUM	stress fracture	FDPS_26
phe_427_2	atrial fibrillation and flutter	FDPS	CHEMBL3989569	IBANDRONATE SODIUM	stress fracture	FDPS_26
phe_427_2	atrial fibrillation and flutter	FDPS	CHEMBL3989401	PAMIDRONATE DISODIUM	jaw operation	FDPS_27
phe_427_2	atrial fibrillation and flutter	FDPS	CHEMBL3989401	PAMIDRONATE DISODIUM	oral surgery	FDPS_27
phe_427_2	atrial fibrillation and flutter	FDPS	CHEMBL3989401	PAMIDRONATE DISODIUM	surgery	FDPS_27
phe_427_2	atrial fibrillation and flutter	FDPS	CHEMBL675	ALENDRONATE SODIUM	exostosis	FDPS_28
phe_427_2	atrial fibrillation and flutter	FDPS	CHEMBL1654	RISEDRONATE SODIUM	exostosis	FDPS_28
phe_427_2	atrial fibrillation and flutter	FDPS	CHEMBL1654	RISEDRONATE SODIUM	primary sequestrum	FDPS_28
phe_427_2	atrial fibrillation and flutter	FDPS	CHEMBL3989401	PAMIDRONATE DISODIUM	exostosis	FDPS_28
phe_427_2	atrial fibrillation and flutter	FDPS	CHEMBL3989401	PAMIDRONATE DISODIUM	primary sequestrum	FDPS_28
phe_427_2	atrial fibrillation and flutter	FDPS	CHEMBL3989569	IBANDRONATE SODIUM	exostosis	FDPS_28
phe_427_2	atrial fibrillation and flutter	FDPS	CHEMBL675	ALENDRONATE SODIUM	muscle injury	FDPS_29
phe_427_2	atrial fibrillation and flutter	FDPS	CHEMBL1654	RISEDRONATE SODIUM	skeletal injury	FDPS_29
phe_427_2	atrial fibrillation and flutter	FDPS	CHEMBL675	ALENDRONATE SODIUM	cystocele	FDPS_3
phe_427_2	atrial fibrillation and flutter	FDPS	CHEMBL675	ALENDRONATE SODIUM	renal cyst	FDPS_3
phe_427_2	atrial fibrillation and flutter	FDPS	CHEMBL1654	RISEDRONATE SODIUM	gingival ulceration	FDPS_30
phe_427_2	atrial fibrillation and flutter	FDPS	CHEMBL3989401	PAMIDRONATE DISODIUM	gingival ulceration	FDPS_30
phe_427_2	atrial fibrillation and flutter	FDPS	CHEMBL3989401	PAMIDRONATE DISODIUM	mouth ulceration	FDPS_30
phe_427_2	atrial fibrillation and flutter	FDPS	CHEMBL675	ALENDRONATE SODIUM	jaw fracture	FDPS_31
phe_427_2	atrial fibrillation and flutter	FDPS	CHEMBL675	ALENDRONATE SODIUM	tooth fracture	FDPS_31
phe_427_2	atrial fibrillation and flutter	FDPS	CHEMBL1654	RISEDRONATE SODIUM	jaw fracture	FDPS_31
phe_427_2	atrial fibrillation and flutter	FDPS	CHEMBL1654	RISEDRONATE SODIUM	tooth fracture	FDPS_31
phe_427_2	atrial fibrillation and flutter	FDPS	CHEMBL3989401	PAMIDRONATE DISODIUM	jaw fracture	FDPS_31
phe_427_2	atrial fibrillation and flutter	FDPS	CHEMBL3989401	PAMIDRONATE DISODIUM	tooth fracture	FDPS_31
phe_427_2	atrial fibrillation and flutter	FDPS	CHEMBL3989569	IBANDRONATE SODIUM	tooth fracture	FDPS_31
phe_427_2	atrial fibrillation and flutter	FDPS	CHEMBL675	ALENDRONATE SODIUM	patellofemoral pain syndrome	FDPS_32
phe_427_2	atrial fibrillation and flutter	FDPS	CHEMBL675	ALENDRONATE SODIUM	temporomandibular joint syndrome	FDPS_32
phe_427_2	atrial fibrillation and flutter	FDPS	CHEMBL1654	RISEDRONATE SODIUM	patellofemoral pain syndrome	FDPS_32
phe_427_2	atrial fibrillation and flutter	FDPS	CHEMBL1654	RISEDRONATE SODIUM	temporomandibular joint syndrome	FDPS_32
phe_427_2	atrial fibrillation and flutter	FDPS	CHEMBL3989569	IBANDRONATE SODIUM	temporomandibular joint syndrome	FDPS_32
phe_427_2	atrial fibrillation and flutter	FDPS	CHEMBL675	ALENDRONATE SODIUM	condition aggravated	FDPS_33
phe_427_2	atrial fibrillation and flutter	FDPS	CHEMBL675	ALENDRONATE SODIUM	general physical health deterioration	FDPS_33
phe_427_2	atrial fibrillation and flutter	FDPS	CHEMBL1654	RISEDRONATE SODIUM	condition aggravated	FDPS_33
phe_427_2	atrial fibrillation and flutter	FDPS	CHEMBL1654	RISEDRONATE SODIUM	general physical health deterioration	FDPS_33
phe_427_2	atrial fibrillation and flutter	FDPS	CHEMBL3989401	PAMIDRONATE DISODIUM	scintigraphy	FDPS_34
phe_427_2	atrial fibrillation and flutter	FDPS	CHEMBL3989401	PAMIDRONATE DISODIUM	bone debridement	FDPS_35
phe_427_2	atrial fibrillation and flutter	FDPS	CHEMBL3989401	PAMIDRONATE DISODIUM	bone lesion excision	FDPS_35
phe_427_2	atrial fibrillation and flutter	FDPS	CHEMBL3989401	PAMIDRONATE DISODIUM	bone trimming	FDPS_35
phe_427_2	atrial fibrillation and flutter	FDPS	CHEMBL3989401	PAMIDRONATE DISODIUM	osteotomy	FDPS_35
phe_427_2	atrial fibrillation and flutter	FDPS	CHEMBL3989401	PAMIDRONATE DISODIUM	sequestrectomy	FDPS_35
phe_427_2	atrial fibrillation and flutter	FDPS	CHEMBL675	ALENDRONATE SODIUM	tooth extraction	FDPS_36
phe_427_2	atrial fibrillation and flutter	FDPS	CHEMBL675	ALENDRONATE SODIUM	tooth loss	FDPS_36
phe_427_2	atrial fibrillation and flutter	FDPS	CHEMBL1654	RISEDRONATE SODIUM	tooth extraction	FDPS_36
phe_427_2	atrial fibrillation and flutter	FDPS	CHEMBL1654	RISEDRONATE SODIUM	tooth loss	FDPS_36
phe_427_2	atrial fibrillation and flutter	FDPS	CHEMBL3989401	PAMIDRONATE DISODIUM	tooth extraction	FDPS_36
phe_427_2	atrial fibrillation and flutter	FDPS	CHEMBL3989401	PAMIDRONATE DISODIUM	tooth loss	FDPS_36
phe_427_2	atrial fibrillation and flutter	FDPS	CHEMBL3989569	IBANDRONATE SODIUM	tooth extraction	FDPS_36
phe_427_2	atrial fibrillation and flutter	FDPS	CHEMBL675	ALENDRONATE SODIUM	osteitis	FDPS_37
phe_427_2	atrial fibrillation and flutter	FDPS	CHEMBL675	ALENDRONATE SODIUM	osteomyelitis	FDPS_37
phe_427_2	atrial fibrillation and flutter	FDPS	CHEMBL1654	RISEDRONATE SODIUM	osteitis	FDPS_37
phe_427_2	atrial fibrillation and flutter	FDPS	CHEMBL1654	RISEDRONATE SODIUM	osteomyelitis	FDPS_37
phe_427_2	atrial fibrillation and flutter	FDPS	CHEMBL3989401	PAMIDRONATE DISODIUM	bone infection	FDPS_37
phe_427_2	atrial fibrillation and flutter	FDPS	CHEMBL3989401	PAMIDRONATE DISODIUM	osteitis	FDPS_37
phe_427_2	atrial fibrillation and flutter	FDPS	CHEMBL3989401	PAMIDRONATE DISODIUM	osteomyelitis	FDPS_37
phe_427_2	atrial fibrillation and flutter	FDPS	CHEMBL3989401	PAMIDRONATE DISODIUM	osteomyelitis chronic	FDPS_37
phe_427_2	atrial fibrillation and flutter	FDPS	CHEMBL3989569	IBANDRONATE SODIUM	osteomyelitis	FDPS_37
phe_427_2	atrial fibrillation and flutter	FDPS	CHEMBL675	ALENDRONATE SODIUM	hand fracture	FDPS_38
phe_427_2	atrial fibrillation and flutter	FDPS	CHEMBL675	ALENDRONATE SODIUM	humerus fracture	FDPS_38
phe_427_2	atrial fibrillation and flutter	FDPS	CHEMBL675	ALENDRONATE SODIUM	radius fracture	FDPS_38
phe_427_2	atrial fibrillation and flutter	FDPS	CHEMBL675	ALENDRONATE SODIUM	ulna fracture	FDPS_38
phe_427_2	atrial fibrillation and flutter	FDPS	CHEMBL675	ALENDRONATE SODIUM	upper limb fracture	FDPS_38
phe_427_2	atrial fibrillation and flutter	FDPS	CHEMBL675	ALENDRONATE SODIUM	wrist fracture	FDPS_38
phe_427_2	atrial fibrillation and flutter	FDPS	CHEMBL3989401	PAMIDRONATE DISODIUM	stem cell transplant	FDPS_39
phe_427_2	atrial fibrillation and flutter	FDPS	CHEMBL675	ALENDRONATE SODIUM	carpal tunnel syndrome	FDPS_4
phe_427_2	atrial fibrillation and flutter	FDPS	CHEMBL675	ALENDRONATE SODIUM	rotator cuff syndrome	FDPS_4
phe_427_2	atrial fibrillation and flutter	FDPS	CHEMBL1654	RISEDRONATE SODIUM	carpal tunnel syndrome	FDPS_4
phe_427_2	atrial fibrillation and flutter	FDPS	CHEMBL1654	RISEDRONATE SODIUM	rotator cuff syndrome	FDPS_4
phe_427_2	atrial fibrillation and flutter	FDPS	CHEMBL675	ALENDRONATE SODIUM	osteoarthritis	FDPS_40
phe_427_2	atrial fibrillation and flutter	FDPS	CHEMBL675	ALENDRONATE SODIUM	spinal osteoarthritis	FDPS_40
phe_427_2	atrial fibrillation and flutter	FDPS	CHEMBL1654	RISEDRONATE SODIUM	osteoarthritis	FDPS_40
phe_427_2	atrial fibrillation and flutter	FDPS	CHEMBL1654	RISEDRONATE SODIUM	spinal osteoarthritis	FDPS_40
phe_427_2	atrial fibrillation and flutter	FDPS	CHEMBL3989401	PAMIDRONATE DISODIUM	osteoarthritis	FDPS_40
phe_427_2	atrial fibrillation and flutter	FDPS	CHEMBL3989401	PAMIDRONATE DISODIUM	spinal osteoarthritis	FDPS_40
phe_427_2	atrial fibrillation and flutter	FDPS	CHEMBL3989569	IBANDRONATE SODIUM	osteoarthritis	FDPS_40
phe_427_2	atrial fibrillation and flutter	FDPS	CHEMBL3989569	IBANDRONATE SODIUM	spinal osteoarthritis	FDPS_40
phe_427_2	atrial fibrillation and flutter	FDPS	CHEMBL675	ALENDRONATE SODIUM	hip arthroplasty	FDPS_41
phe_427_2	atrial fibrillation and flutter	FDPS	CHEMBL675	ALENDRONATE SODIUM	knee arthroplasty	FDPS_41
phe_427_2	atrial fibrillation and flutter	FDPS	CHEMBL675	ALENDRONATE SODIUM	femoral neck fracture	FDPS_42
phe_427_2	atrial fibrillation and flutter	FDPS	CHEMBL675	ALENDRONATE SODIUM	femur fracture	FDPS_42
phe_427_2	atrial fibrillation and flutter	FDPS	CHEMBL675	ALENDRONATE SODIUM	hip fracture	FDPS_42
phe_427_2	atrial fibrillation and flutter	FDPS	CHEMBL675	ALENDRONATE SODIUM	pelvic fracture	FDPS_42
phe_427_2	atrial fibrillation and flutter	FDPS	CHEMBL675	ALENDRONATE SODIUM	pubis fracture	FDPS_42
phe_427_2	atrial fibrillation and flutter	FDPS	CHEMBL1654	RISEDRONATE SODIUM	femoral neck fracture	FDPS_42
phe_427_2	atrial fibrillation and flutter	FDPS	CHEMBL1654	RISEDRONATE SODIUM	femur fracture	FDPS_42
phe_427_2	atrial fibrillation and flutter	FDPS	CHEMBL1654	RISEDRONATE SODIUM	pelvic fracture	FDPS_42
phe_427_2	atrial fibrillation and flutter	FDPS	CHEMBL3989401	PAMIDRONATE DISODIUM	femur fracture	FDPS_42
phe_427_2	atrial fibrillation and flutter	FDPS	CHEMBL3989569	IBANDRONATE SODIUM	femur fracture	FDPS_42
phe_427_2	atrial fibrillation and flutter	FDPS	CHEMBL675	ALENDRONATE SODIUM	cellulitis	FDPS_43
phe_427_2	atrial fibrillation and flutter	FDPS	CHEMBL3989401	PAMIDRONATE DISODIUM	soft tissue infection	FDPS_43
phe_427_2	atrial fibrillation and flutter	FDPS	CHEMBL3989569	IBANDRONATE SODIUM	cellulitis	FDPS_43
phe_427_2	atrial fibrillation and flutter	FDPS	CHEMBL675	ALENDRONATE SODIUM	arthritis	FDPS_44
phe_427_2	atrial fibrillation and flutter	FDPS	CHEMBL675	ALENDRONATE SODIUM	arthropathy	FDPS_44
phe_427_2	atrial fibrillation and flutter	FDPS	CHEMBL675	ALENDRONATE SODIUM	rheumatic fever	FDPS_44
phe_427_2	atrial fibrillation and flutter	FDPS	CHEMBL675	ALENDRONATE SODIUM	rheumatoid arthritis	FDPS_44
phe_427_2	atrial fibrillation and flutter	FDPS	CHEMBL1654	RISEDRONATE SODIUM	arthritis	FDPS_44
phe_427_2	atrial fibrillation and flutter	FDPS	CHEMBL1654	RISEDRONATE SODIUM	arthropathy	FDPS_44
phe_427_2	atrial fibrillation and flutter	FDPS	CHEMBL1654	RISEDRONATE SODIUM	rheumatoid arthritis	FDPS_44
phe_427_2	atrial fibrillation and flutter	FDPS	CHEMBL3989569	IBANDRONATE SODIUM	arthritis	FDPS_44
phe_427_2	atrial fibrillation and flutter	FDPS	CHEMBL675	ALENDRONATE SODIUM	low turnover osteopathy	FDPS_45
phe_427_2	atrial fibrillation and flutter	FDPS	CHEMBL1654	RISEDRONATE SODIUM	low turnover osteopathy	FDPS_45
phe_427_2	atrial fibrillation and flutter	FDPS	CHEMBL1654	RISEDRONATE SODIUM	osteogenesis imperfecta	FDPS_45
phe_427_2	atrial fibrillation and flutter	FDPS	CHEMBL3989569	IBANDRONATE SODIUM	low turnover osteopathy	FDPS_45
phe_427_2	atrial fibrillation and flutter	FDPS	CHEMBL675	ALENDRONATE SODIUM	joint effusion	FDPS_46
phe_427_2	atrial fibrillation and flutter	FDPS	CHEMBL675	ALENDRONATE SODIUM	joint swelling	FDPS_46
phe_427_2	atrial fibrillation and flutter	FDPS	CHEMBL675	ALENDRONATE SODIUM	swollen joint count increased	FDPS_46
phe_427_2	atrial fibrillation and flutter	FDPS	CHEMBL1654	RISEDRONATE SODIUM	joint swelling	FDPS_46
phe_427_2	atrial fibrillation and flutter	FDPS	CHEMBL675	ALENDRONATE SODIUM	red blood cell sedimentation rate	FDPS_47
phe_427_2	atrial fibrillation and flutter	FDPS	CHEMBL1654	RISEDRONATE SODIUM	red blood cell sedimentation rate abnormal	FDPS_47
phe_427_2	atrial fibrillation and flutter	FDPS	CHEMBL3989401	PAMIDRONATE DISODIUM	plastic surgery	FDPS_48
phe_427_2	atrial fibrillation and flutter	FDPS	CHEMBL675	ALENDRONATE SODIUM	insomnia	FDPS_49
phe_427_2	atrial fibrillation and flutter	FDPS	CHEMBL675	ALENDRONATE SODIUM	sleep disorder due to general medical condition, insomnia type	FDPS_49
phe_427_2	atrial fibrillation and flutter	FDPS	CHEMBL675	ALENDRONATE SODIUM	bone density decreased	FDPS_5
phe_427_2	atrial fibrillation and flutter	FDPS	CHEMBL675	ALENDRONATE SODIUM	bone loss	FDPS_5
phe_427_2	atrial fibrillation and flutter	FDPS	CHEMBL675	ALENDRONATE SODIUM	osteopenia	FDPS_5
phe_427_2	atrial fibrillation and flutter	FDPS	CHEMBL675	ALENDRONATE SODIUM	osteoporosis	FDPS_5
phe_427_2	atrial fibrillation and flutter	FDPS	CHEMBL675	ALENDRONATE SODIUM	resorption bone increased	FDPS_5
phe_427_2	atrial fibrillation and flutter	FDPS	CHEMBL319144	MINODRONIC ACID	bone density increased	FDPS_5
phe_427_2	atrial fibrillation and flutter	FDPS	CHEMBL319144	MINODRONIC ACID	resorption bone decreased	FDPS_5
phe_427_2	atrial fibrillation and flutter	FDPS	CHEMBL1654	RISEDRONATE SODIUM	bone density decreased	FDPS_5
phe_427_2	atrial fibrillation and flutter	FDPS	CHEMBL1654	RISEDRONATE SODIUM	bone erosion	FDPS_5
phe_427_2	atrial fibrillation and flutter	FDPS	CHEMBL1654	RISEDRONATE SODIUM	bone fragmentation	FDPS_5
phe_427_2	atrial fibrillation and flutter	FDPS	CHEMBL1654	RISEDRONATE SODIUM	bone loss	FDPS_5
phe_427_2	atrial fibrillation and flutter	FDPS	CHEMBL1654	RISEDRONATE SODIUM	osteopenia	FDPS_5
phe_427_2	atrial fibrillation and flutter	FDPS	CHEMBL1654	RISEDRONATE SODIUM	osteoporosis	FDPS_5
phe_427_2	atrial fibrillation and flutter	FDPS	CHEMBL1654	RISEDRONATE SODIUM	osteosclerosis	FDPS_5
phe_427_2	atrial fibrillation and flutter	FDPS	CHEMBL1654	RISEDRONATE SODIUM	resorption bone increased	FDPS_5
phe_427_2	atrial fibrillation and flutter	FDPS	CHEMBL3989401	PAMIDRONATE DISODIUM	bone erosion	FDPS_5
phe_427_2	atrial fibrillation and flutter	FDPS	CHEMBL3989401	PAMIDRONATE DISODIUM	bone swelling	FDPS_5
phe_427_2	atrial fibrillation and flutter	FDPS	CHEMBL3989401	PAMIDRONATE DISODIUM	osteolysis	FDPS_5
phe_427_2	atrial fibrillation and flutter	FDPS	CHEMBL3989401	PAMIDRONATE DISODIUM	osteopenia	FDPS_5
phe_427_2	atrial fibrillation and flutter	FDPS	CHEMBL3989401	PAMIDRONATE DISODIUM	osteoporosis	FDPS_5
phe_427_2	atrial fibrillation and flutter	FDPS	CHEMBL3989401	PAMIDRONATE DISODIUM	osteosclerosis	FDPS_5
phe_427_2	atrial fibrillation and flutter	FDPS	CHEMBL3989569	IBANDRONATE SODIUM	bone density decreased	FDPS_5
phe_427_2	atrial fibrillation and flutter	FDPS	CHEMBL3989569	IBANDRONATE SODIUM	bone loss	FDPS_5
phe_427_2	atrial fibrillation and flutter	FDPS	CHEMBL3989569	IBANDRONATE SODIUM	osteopenia	FDPS_5
phe_427_2	atrial fibrillation and flutter	FDPS	CHEMBL3989569	IBANDRONATE SODIUM	osteoporosis	FDPS_5
phe_427_2	atrial fibrillation and flutter	FDPS	CHEMBL1654	RISEDRONATE SODIUM	purulent discharge	FDPS_50
phe_427_2	atrial fibrillation and flutter	FDPS	CHEMBL3989401	PAMIDRONATE DISODIUM	oral discharge	FDPS_50
phe_427_2	atrial fibrillation and flutter	FDPS	CHEMBL3989401	PAMIDRONATE DISODIUM	purulence	FDPS_50
phe_427_2	atrial fibrillation and flutter	FDPS	CHEMBL3989401	PAMIDRONATE DISODIUM	purulent discharge	FDPS_50
phe_427_2	atrial fibrillation and flutter	FDPS	CHEMBL675	ALENDRONATE SODIUM	oedema peripheral	FDPS_51
phe_427_2	atrial fibrillation and flutter	FDPS	CHEMBL675	ALENDRONATE SODIUM	peripheral swelling	FDPS_51
phe_427_2	atrial fibrillation and flutter	FDPS	CHEMBL675	ALENDRONATE SODIUM	swelling	FDPS_51
phe_427_2	atrial fibrillation and flutter	FDPS	CHEMBL1654	RISEDRONATE SODIUM	oedema peripheral	FDPS_51
phe_427_2	atrial fibrillation and flutter	FDPS	CHEMBL3989401	PAMIDRONATE DISODIUM	swelling	FDPS_51
phe_427_2	atrial fibrillation and flutter	FDPS	CHEMBL3989401	PAMIDRONATE DISODIUM	debridement	FDPS_52
phe_427_2	atrial fibrillation and flutter	FDPS	CHEMBL3989401	PAMIDRONATE DISODIUM	wound closure	FDPS_52
phe_427_2	atrial fibrillation and flutter	FDPS	CHEMBL3989401	PAMIDRONATE DISODIUM	wound debridement	FDPS_52
phe_427_2	atrial fibrillation and flutter	FDPS	CHEMBL3989401	PAMIDRONATE DISODIUM	wound dehiscence	FDPS_52
phe_427_2	atrial fibrillation and flutter	FDPS	CHEMBL3989401	PAMIDRONATE DISODIUM	wound drainage	FDPS_52
phe_427_2	atrial fibrillation and flutter	FDPS	CHEMBL3989401	PAMIDRONATE DISODIUM	wound treatment	FDPS_52
phe_427_2	atrial fibrillation and flutter	FDPS	CHEMBL675	ALENDRONATE SODIUM	lumbar radiculopathy	FDPS_53
phe_427_2	atrial fibrillation and flutter	FDPS	CHEMBL675	ALENDRONATE SODIUM	radiculopathy	FDPS_53
phe_427_2	atrial fibrillation and flutter	FDPS	CHEMBL3989401	PAMIDRONATE DISODIUM	post-traumatic neck syndrome	FDPS_54
phe_427_2	atrial fibrillation and flutter	FDPS	CHEMBL3989401	PAMIDRONATE DISODIUM	glomerulonephritis focal	FDPS_55
phe_427_2	atrial fibrillation and flutter	FDPS	CHEMBL675	ALENDRONATE SODIUM	intervertebral disc degeneration	FDPS_56
phe_427_2	atrial fibrillation and flutter	FDPS	CHEMBL675	ALENDRONATE SODIUM	intervertebral disc disorder	FDPS_56
phe_427_2	atrial fibrillation and flutter	FDPS	CHEMBL675	ALENDRONATE SODIUM	intervertebral disc protrusion	FDPS_56
phe_427_2	atrial fibrillation and flutter	FDPS	CHEMBL1654	RISEDRONATE SODIUM	intervertebral disc degeneration	FDPS_56
phe_427_2	atrial fibrillation and flutter	FDPS	CHEMBL1654	RISEDRONATE SODIUM	intervertebral disc protrusion	FDPS_56
phe_427_2	atrial fibrillation and flutter	FDPS	CHEMBL3989401	PAMIDRONATE DISODIUM	intervertebral disc degeneration	FDPS_56
phe_427_2	atrial fibrillation and flutter	FDPS	CHEMBL3989569	IBANDRONATE SODIUM	intervertebral disc degeneration	FDPS_56
phe_427_2	atrial fibrillation and flutter	FDPS	CHEMBL675	ALENDRONATE SODIUM	back pain	FDPS_57
phe_427_2	atrial fibrillation and flutter	FDPS	CHEMBL675	ALENDRONATE SODIUM	bone pain	FDPS_57
phe_427_2	atrial fibrillation and flutter	FDPS	CHEMBL1654	RISEDRONATE SODIUM	back pain	FDPS_57
phe_427_2	atrial fibrillation and flutter	FDPS	CHEMBL1654	RISEDRONATE SODIUM	bone pain	FDPS_57
phe_427_2	atrial fibrillation and flutter	FDPS	CHEMBL3989401	PAMIDRONATE DISODIUM	back pain	FDPS_57
phe_427_2	atrial fibrillation and flutter	FDPS	CHEMBL3989401	PAMIDRONATE DISODIUM	bone pain	FDPS_57
phe_427_2	atrial fibrillation and flutter	FDPS	CHEMBL3989401	PAMIDRONATE DISODIUM	spinal pain	FDPS_57
phe_427_2	atrial fibrillation and flutter	FDPS	CHEMBL3989569	IBANDRONATE SODIUM	back pain	FDPS_57
phe_427_2	atrial fibrillation and flutter	FDPS	CHEMBL3989569	IBANDRONATE SODIUM	bone pain	FDPS_57
phe_427_2	atrial fibrillation and flutter	FDPS	CHEMBL3989401	PAMIDRONATE DISODIUM	excessive granulation tissue	FDPS_58
phe_427_2	atrial fibrillation and flutter	FDPS	CHEMBL3989401	PAMIDRONATE DISODIUM	biopsy site unspecified abnormal	FDPS_59
phe_427_2	atrial fibrillation and flutter	FDPS	CHEMBL675	ALENDRONATE SODIUM	fracture	FDPS_6
phe_427_2	atrial fibrillation and flutter	FDPS	CHEMBL675	ALENDRONATE SODIUM	fracture delayed union	FDPS_6
phe_427_2	atrial fibrillation and flutter	FDPS	CHEMBL675	ALENDRONATE SODIUM	fracture displacement	FDPS_6
phe_427_2	atrial fibrillation and flutter	FDPS	CHEMBL675	ALENDRONATE SODIUM	fracture nonunion	FDPS_6
phe_427_2	atrial fibrillation and flutter	FDPS	CHEMBL675	ALENDRONATE SODIUM	internal fixation of fracture	FDPS_6
phe_427_2	atrial fibrillation and flutter	FDPS	CHEMBL675	ALENDRONATE SODIUM	open reduction of fracture	FDPS_6
phe_427_2	atrial fibrillation and flutter	FDPS	CHEMBL675	ALENDRONATE SODIUM	pathological fracture	FDPS_6
phe_427_2	atrial fibrillation and flutter	FDPS	CHEMBL1654	RISEDRONATE SODIUM	fracture	FDPS_6
phe_427_2	atrial fibrillation and flutter	FDPS	CHEMBL1654	RISEDRONATE SODIUM	fracture delayed union	FDPS_6
phe_427_2	atrial fibrillation and flutter	FDPS	CHEMBL1654	RISEDRONATE SODIUM	fracture displacement	FDPS_6
phe_427_2	atrial fibrillation and flutter	FDPS	CHEMBL1654	RISEDRONATE SODIUM	fracture nonunion	FDPS_6
phe_427_2	atrial fibrillation and flutter	FDPS	CHEMBL1654	RISEDRONATE SODIUM	open reduction of fracture	FDPS_6
phe_427_2	atrial fibrillation and flutter	FDPS	CHEMBL1654	RISEDRONATE SODIUM	pathological fracture	FDPS_6
phe_427_2	atrial fibrillation and flutter	FDPS	CHEMBL3989401	PAMIDRONATE DISODIUM	fracture	FDPS_6
phe_427_2	atrial fibrillation and flutter	FDPS	CHEMBL3989401	PAMIDRONATE DISODIUM	pathological fracture	FDPS_6
phe_427_2	atrial fibrillation and flutter	FDPS	CHEMBL3989569	IBANDRONATE SODIUM	fracture delayed union	FDPS_6
phe_427_2	atrial fibrillation and flutter	FDPS	CHEMBL3989569	IBANDRONATE SODIUM	fracture displacement	FDPS_6
phe_427_2	atrial fibrillation and flutter	FDPS	CHEMBL3989569	IBANDRONATE SODIUM	fracture nonunion	FDPS_6
phe_427_2	atrial fibrillation and flutter	FDPS	CHEMBL3989569	IBANDRONATE SODIUM	open reduction of fracture	FDPS_6
phe_427_2	atrial fibrillation and flutter	FDPS	CHEMBL3989569	IBANDRONATE SODIUM	pathological fracture	FDPS_6
phe_427_2	atrial fibrillation and flutter	FDPS	CHEMBL3989401	PAMIDRONATE DISODIUM	mean cell haemoglobin decreased	FDPS_60
phe_427_2	atrial fibrillation and flutter	FDPS	CHEMBL675	ALENDRONATE SODIUM	diverticulum	FDPS_61
phe_427_2	atrial fibrillation and flutter	FDPS	CHEMBL675	ALENDRONATE SODIUM	diverticulum intestinal	FDPS_61
phe_427_2	atrial fibrillation and flutter	FDPS	CHEMBL1654	RISEDRONATE SODIUM	diverticulum	FDPS_61
phe_427_2	atrial fibrillation and flutter	FDPS	CHEMBL3989569	IBANDRONATE SODIUM	diverticulum	FDPS_61
phe_427_2	atrial fibrillation and flutter	FDPS	CHEMBL675	ALENDRONATE SODIUM	osteonecrosis	FDPS_62
phe_427_2	atrial fibrillation and flutter	FDPS	CHEMBL675	ALENDRONATE SODIUM	osteonecrosis of jaw	FDPS_62
phe_427_2	atrial fibrillation and flutter	FDPS	CHEMBL1654	RISEDRONATE SODIUM	osteonecrosis	FDPS_62
phe_427_2	atrial fibrillation and flutter	FDPS	CHEMBL1654	RISEDRONATE SODIUM	osteonecrosis of jaw	FDPS_62
phe_427_2	atrial fibrillation and flutter	FDPS	CHEMBL3989401	PAMIDRONATE DISODIUM	aseptic necrosis bone	FDPS_62
phe_427_2	atrial fibrillation and flutter	FDPS	CHEMBL3989401	PAMIDRONATE DISODIUM	osteonecrosis	FDPS_62
phe_427_2	atrial fibrillation and flutter	FDPS	CHEMBL3989401	PAMIDRONATE DISODIUM	osteonecrosis of jaw	FDPS_62
phe_427_2	atrial fibrillation and flutter	FDPS	CHEMBL3989569	IBANDRONATE SODIUM	osteonecrosis	FDPS_62
phe_427_2	atrial fibrillation and flutter	FDPS	CHEMBL3989569	IBANDRONATE SODIUM	osteonecrosis of jaw	FDPS_62
phe_427_2	atrial fibrillation and flutter	FDPS	CHEMBL3989401	PAMIDRONATE DISODIUM	urine odour abnormal	FDPS_63
phe_427_2	atrial fibrillation and flutter	FDPS	CHEMBL3989401	PAMIDRONATE DISODIUM	multiple myeloma	FDPS_64
phe_427_2	atrial fibrillation and flutter	FDPS	CHEMBL675	ALENDRONATE SODIUM	blood cholesterol increased	FDPS_65
phe_427_2	atrial fibrillation and flutter	FDPS	CHEMBL675	ALENDRONATE SODIUM	dyslipidaemia	FDPS_65
phe_427_2	atrial fibrillation and flutter	FDPS	CHEMBL675	ALENDRONATE SODIUM	hypercholesterolaemia	FDPS_65
phe_427_2	atrial fibrillation and flutter	FDPS	CHEMBL675	ALENDRONATE SODIUM	hyperlipidaemia	FDPS_65
phe_427_2	atrial fibrillation and flutter	FDPS	CHEMBL1654	RISEDRONATE SODIUM	hypercholesterolaemia	FDPS_65
phe_427_2	atrial fibrillation and flutter	FDPS	CHEMBL1654	RISEDRONATE SODIUM	hyperlipidaemia	FDPS_65
phe_427_2	atrial fibrillation and flutter	FDPS	CHEMBL3989569	IBANDRONATE SODIUM	hypercholesterolaemia	FDPS_65
phe_427_2	atrial fibrillation and flutter	FDPS	CHEMBL3989569	IBANDRONATE SODIUM	hyperlipidaemia	FDPS_65
phe_427_2	atrial fibrillation and flutter	FDPS	CHEMBL675	ALENDRONATE SODIUM	joint dislocation	FDPS_66
phe_427_2	atrial fibrillation and flutter	FDPS	CHEMBL675	ALENDRONATE SODIUM	joint injury	FDPS_66
phe_427_2	atrial fibrillation and flutter	FDPS	CHEMBL675	ALENDRONATE SODIUM	bursitis	FDPS_67
phe_427_2	atrial fibrillation and flutter	FDPS	CHEMBL675	ALENDRONATE SODIUM	synovitis	FDPS_67
phe_427_2	atrial fibrillation and flutter	FDPS	CHEMBL675	ALENDRONATE SODIUM	tendonitis	FDPS_67
phe_427_2	atrial fibrillation and flutter	FDPS	CHEMBL675	ALENDRONATE SODIUM	tenosynovitis	FDPS_67
phe_427_2	atrial fibrillation and flutter	FDPS	CHEMBL1654	RISEDRONATE SODIUM	bursitis	FDPS_67
phe_427_2	atrial fibrillation and flutter	FDPS	CHEMBL1654	RISEDRONATE SODIUM	synovitis	FDPS_67
phe_427_2	atrial fibrillation and flutter	FDPS	CHEMBL3989569	IBANDRONATE SODIUM	bursitis	FDPS_67
phe_427_2	atrial fibrillation and flutter	FDPS	CHEMBL675	ALENDRONATE SODIUM	kyphosis	FDPS_68
phe_427_2	atrial fibrillation and flutter	FDPS	CHEMBL675	ALENDRONATE SODIUM	scoliosis	FDPS_68
phe_427_2	atrial fibrillation and flutter	FDPS	CHEMBL675	ALENDRONATE SODIUM	spondylolisthesis	FDPS_68
phe_427_2	atrial fibrillation and flutter	FDPS	CHEMBL1654	RISEDRONATE SODIUM	scoliosis	FDPS_68
phe_427_2	atrial fibrillation and flutter	FDPS	CHEMBL1654	RISEDRONATE SODIUM	eosinophil count increased	FDPS_69
phe_427_2	atrial fibrillation and flutter	FDPS	CHEMBL675	ALENDRONATE SODIUM	rib fracture	FDPS_7
phe_427_2	atrial fibrillation and flutter	FDPS	CHEMBL675	ALENDRONATE SODIUM	spinal fracture	FDPS_7
phe_427_2	atrial fibrillation and flutter	FDPS	CHEMBL3989569	IBANDRONATE SODIUM	rib fracture	FDPS_7
phe_427_2	atrial fibrillation and flutter	FDPS	CHEMBL1654	RISEDRONATE SODIUM	embolism venous	FDPS_70
phe_427_2	atrial fibrillation and flutter	FDPS	CHEMBL675	ALENDRONATE SODIUM	gingival bleeding	FDPS_71
phe_427_2	atrial fibrillation and flutter	FDPS	CHEMBL675	ALENDRONATE SODIUM	gingival disorder	FDPS_71
phe_427_2	atrial fibrillation and flutter	FDPS	CHEMBL675	ALENDRONATE SODIUM	gingival infection	FDPS_71
phe_427_2	atrial fibrillation and flutter	FDPS	CHEMBL675	ALENDRONATE SODIUM	gingivitis	FDPS_71
phe_427_2	atrial fibrillation and flutter	FDPS	CHEMBL1654	RISEDRONATE SODIUM	gingival disorder	FDPS_71
phe_427_2	atrial fibrillation and flutter	FDPS	CHEMBL1654	RISEDRONATE SODIUM	gingival pain	FDPS_71
phe_427_2	atrial fibrillation and flutter	FDPS	CHEMBL1654	RISEDRONATE SODIUM	gingival swelling	FDPS_71
phe_427_2	atrial fibrillation and flutter	FDPS	CHEMBL1654	RISEDRONATE SODIUM	gingivitis	FDPS_71
phe_427_2	atrial fibrillation and flutter	FDPS	CHEMBL3989401	PAMIDRONATE DISODIUM	gingival disorder	FDPS_71
phe_427_2	atrial fibrillation and flutter	FDPS	CHEMBL3989401	PAMIDRONATE DISODIUM	gingival erythema	FDPS_71
phe_427_2	atrial fibrillation and flutter	FDPS	CHEMBL3989401	PAMIDRONATE DISODIUM	gingival infection	FDPS_71
phe_427_2	atrial fibrillation and flutter	FDPS	CHEMBL3989401	PAMIDRONATE DISODIUM	gingival pain	FDPS_71
phe_427_2	atrial fibrillation and flutter	FDPS	CHEMBL3989401	PAMIDRONATE DISODIUM	gingival swelling	FDPS_71
phe_427_2	atrial fibrillation and flutter	FDPS	CHEMBL3989401	PAMIDRONATE DISODIUM	gingivitis	FDPS_71
phe_427_2	atrial fibrillation and flutter	FDPS	CHEMBL3989569	IBANDRONATE SODIUM	gingival disorder	FDPS_71
phe_427_2	atrial fibrillation and flutter	FDPS	CHEMBL3989401	PAMIDRONATE DISODIUM	metastases to bone	FDPS_72
phe_427_2	atrial fibrillation and flutter	FDPS	CHEMBL3989401	PAMIDRONATE DISODIUM	nephrocalcinosis	FDPS_73
phe_427_2	atrial fibrillation and flutter	FDPS	CHEMBL3989401	PAMIDRONATE DISODIUM	oral soft tissue disorder	FDPS_74
phe_427_2	atrial fibrillation and flutter	FDPS	CHEMBL3989401	PAMIDRONATE DISODIUM	soft tissue disorder	FDPS_74
phe_427_2	atrial fibrillation and flutter	FDPS	CHEMBL675	ALENDRONATE SODIUM	meniscus lesion	FDPS_75
phe_427_2	atrial fibrillation and flutter	FDPS	CHEMBL675	ALENDRONATE SODIUM	cyst	FDPS_76
phe_427_2	atrial fibrillation and flutter	FDPS	CHEMBL675	ALENDRONATE SODIUM	synovial cyst	FDPS_76
phe_427_2	atrial fibrillation and flutter	FDPS	CHEMBL1654	RISEDRONATE SODIUM	nodule	FDPS_77
phe_427_2	atrial fibrillation and flutter	FDPS	CHEMBL1654	RISEDRONATE SODIUM	polyp	FDPS_77
phe_427_2	atrial fibrillation and flutter	FDPS	CHEMBL3989401	PAMIDRONATE DISODIUM	metastases to liver	FDPS_78
phe_427_2	atrial fibrillation and flutter	FDPS	CHEMBL3989401	PAMIDRONATE DISODIUM	malignant neoplasm progression	FDPS_79
phe_427_2	atrial fibrillation and flutter	FDPS	CHEMBL675	ALENDRONATE SODIUM	acute sinusitis	FDPS_8
phe_427_2	atrial fibrillation and flutter	FDPS	CHEMBL675	ALENDRONATE SODIUM	chronic sinusitis	FDPS_8
phe_427_2	atrial fibrillation and flutter	FDPS	CHEMBL675	ALENDRONATE SODIUM	sinus disorder	FDPS_8
phe_427_2	atrial fibrillation and flutter	FDPS	CHEMBL675	ALENDRONATE SODIUM	sinusitis	FDPS_8
phe_427_2	atrial fibrillation and flutter	FDPS	CHEMBL1654	RISEDRONATE SODIUM	chronic sinusitis	FDPS_8
phe_427_2	atrial fibrillation and flutter	FDPS	CHEMBL1654	RISEDRONATE SODIUM	sinusitis fungal	FDPS_8
phe_427_2	atrial fibrillation and flutter	FDPS	CHEMBL3989401	PAMIDRONATE DISODIUM	chronic sinusitis	FDPS_8
phe_427_2	atrial fibrillation and flutter	FDPS	CHEMBL1654	RISEDRONATE SODIUM	emphysema	FDPS_80
phe_427_2	atrial fibrillation and flutter	FDPS	CHEMBL675	ALENDRONATE SODIUM	limb asymmetry	FDPS_81
phe_427_2	atrial fibrillation and flutter	FDPS	CHEMBL1654	RISEDRONATE SODIUM	limb asymmetry	FDPS_81
phe_427_2	atrial fibrillation and flutter	FDPS	CHEMBL1654	RISEDRONATE SODIUM	sputum increased	FDPS_82
phe_427_2	atrial fibrillation and flutter	FDPS	CHEMBL675	ALENDRONATE SODIUM	panniculitis	FDPS_83
phe_427_2	atrial fibrillation and flutter	FDPS	CHEMBL3989569	IBANDRONATE SODIUM	extravasation	FDPS_84
phe_427_2	atrial fibrillation and flutter	FDPS	CHEMBL3989569	IBANDRONATE SODIUM	injection site extravasation	FDPS_84
phe_427_2	atrial fibrillation and flutter	FDPS	CHEMBL675	ALENDRONATE SODIUM	bone disorder	FDPS_85
phe_427_2	atrial fibrillation and flutter	FDPS	CHEMBL675	ALENDRONATE SODIUM	bone lesion	FDPS_85
phe_427_2	atrial fibrillation and flutter	FDPS	CHEMBL1654	RISEDRONATE SODIUM	bone disorder	FDPS_85
phe_427_2	atrial fibrillation and flutter	FDPS	CHEMBL3989401	PAMIDRONATE DISODIUM	bone disorder	FDPS_85
phe_427_2	atrial fibrillation and flutter	FDPS	CHEMBL3989401	PAMIDRONATE DISODIUM	bone lesion	FDPS_85
phe_427_2	atrial fibrillation and flutter	FDPS	CHEMBL3989569	IBANDRONATE SODIUM	bone disorder	FDPS_85
phe_427_2	atrial fibrillation and flutter	FDPS	CHEMBL675	ALENDRONATE SODIUM	oral infection	FDPS_86
phe_427_2	atrial fibrillation and flutter	FDPS	CHEMBL675	ALENDRONATE SODIUM	stomatitis	FDPS_86
phe_427_2	atrial fibrillation and flutter	FDPS	CHEMBL1654	RISEDRONATE SODIUM	oral infection	FDPS_86
phe_427_2	atrial fibrillation and flutter	FDPS	CHEMBL1654	RISEDRONATE SODIUM	oral pain	FDPS_86
phe_427_2	atrial fibrillation and flutter	FDPS	CHEMBL3989401	PAMIDRONATE DISODIUM	oral pain	FDPS_86
phe_427_2	atrial fibrillation and flutter	FDPS	CHEMBL3989401	PAMIDRONATE DISODIUM	actinomycosis	FDPS_87
phe_427_2	atrial fibrillation and flutter	FDPS	CHEMBL675	ALENDRONATE SODIUM	wound	FDPS_88
phe_427_2	atrial fibrillation and flutter	FDPS	CHEMBL3989401	PAMIDRONATE DISODIUM	injury	FDPS_88
phe_427_2	atrial fibrillation and flutter	FDPS	CHEMBL675	ALENDRONATE SODIUM	periodontal disease	FDPS_89
phe_427_2	atrial fibrillation and flutter	FDPS	CHEMBL675	ALENDRONATE SODIUM	periodontitis	FDPS_89
phe_427_2	atrial fibrillation and flutter	FDPS	CHEMBL1654	RISEDRONATE SODIUM	periodontal disease	FDPS_89
phe_427_2	atrial fibrillation and flutter	FDPS	CHEMBL1654	RISEDRONATE SODIUM	periodontitis	FDPS_89
phe_427_2	atrial fibrillation and flutter	FDPS	CHEMBL3989401	PAMIDRONATE DISODIUM	periodontal disease	FDPS_89
phe_427_2	atrial fibrillation and flutter	FDPS	CHEMBL3989401	PAMIDRONATE DISODIUM	periodontitis	FDPS_89
phe_427_2	atrial fibrillation and flutter	FDPS	CHEMBL3989569	IBANDRONATE SODIUM	periodontal disease	FDPS_89
phe_427_2	atrial fibrillation and flutter	FDPS	CHEMBL675	ALENDRONATE SODIUM	loss of personal independence in daily activities	FDPS_9
phe_427_2	atrial fibrillation and flutter	FDPS	CHEMBL1654	RISEDRONATE SODIUM	bedridden	FDPS_9
phe_427_2	atrial fibrillation and flutter	FDPS	CHEMBL1654	RISEDRONATE SODIUM	immobile	FDPS_9
phe_427_2	atrial fibrillation and flutter	FDPS	CHEMBL1654	RISEDRONATE SODIUM	loss of personal independence in daily activities	FDPS_9
phe_427_2	atrial fibrillation and flutter	FDPS	CHEMBL675	ALENDRONATE SODIUM	ankle fracture	FDPS_90
phe_427_2	atrial fibrillation and flutter	FDPS	CHEMBL675	ALENDRONATE SODIUM	fibula fracture	FDPS_90
phe_427_2	atrial fibrillation and flutter	FDPS	CHEMBL675	ALENDRONATE SODIUM	foot fracture	FDPS_90
phe_427_2	atrial fibrillation and flutter	FDPS	CHEMBL675	ALENDRONATE SODIUM	lower limb fracture	FDPS_90
phe_427_2	atrial fibrillation and flutter	FDPS	CHEMBL675	ALENDRONATE SODIUM	tibia fracture	FDPS_90
phe_427_2	atrial fibrillation and flutter	FDPS	CHEMBL1654	RISEDRONATE SODIUM	ankle fracture	FDPS_90
phe_427_2	atrial fibrillation and flutter	FDPS	CHEMBL1654	RISEDRONATE SODIUM	foot fracture	FDPS_90
phe_427_2	atrial fibrillation and flutter	FDPS	CHEMBL1654	RISEDRONATE SODIUM	lower limb fracture	FDPS_90
phe_427_2	atrial fibrillation and flutter	FDPS	CHEMBL3989401	PAMIDRONATE DISODIUM	foot fracture	FDPS_90
phe_427_2	atrial fibrillation and flutter	FDPS	CHEMBL3989401	PAMIDRONATE DISODIUM	tibia fracture	FDPS_90
phe_427_2	atrial fibrillation and flutter	FDPS	CHEMBL3989569	IBANDRONATE SODIUM	foot fracture	FDPS_90
phe_427_2	atrial fibrillation and flutter	FDPS	CHEMBL675	ALENDRONATE SODIUM	skin necrosis	FDPS_91
phe_427_2	atrial fibrillation and flutter	FDPS	CHEMBL675	ALENDRONATE SODIUM	type 2 diabetes mellitus	FDPS_92
phe_427_2	atrial fibrillation and flutter	FDPS	CHEMBL1654	RISEDRONATE SODIUM	type 2 diabetes mellitus	FDPS_92
phe_427_2	atrial fibrillation and flutter	FDPS	CHEMBL675	ALENDRONATE SODIUM	atypical femur fracture	FDPS_93
phe_427_2	atrial fibrillation and flutter	FDPS	CHEMBL319144	MINODRONIC ACID	atypical femur fracture	FDPS_93
phe_427_2	atrial fibrillation and flutter	FDPS	CHEMBL1654	RISEDRONATE SODIUM	atypical femur fracture	FDPS_93
phe_427_2	atrial fibrillation and flutter	FDPS	CHEMBL1654	RISEDRONATE SODIUM	atypical fracture	FDPS_93
phe_427_2	atrial fibrillation and flutter	FDPS	CHEMBL3989401	PAMIDRONATE DISODIUM	atypical femur fracture	FDPS_93
phe_427_2	atrial fibrillation and flutter	FDPS	CHEMBL675	ALENDRONATE SODIUM	lower respiratory tract infection	FDPS_94
phe_427_2	atrial fibrillation and flutter	FDPS	CHEMBL3989569	IBANDRONATE SODIUM	influenza like illness	FDPS_94
phe_427_2	atrial fibrillation and flutter	FDPS	CHEMBL675	ALENDRONATE SODIUM	drug hypersensitivity	FDPS_95
phe_427_2	atrial fibrillation and flutter	FDPS	CHEMBL675	ALENDRONATE SODIUM	drug intolerance	FDPS_95
phe_427_2	atrial fibrillation and flutter	FDPS	CHEMBL675	ALENDRONATE SODIUM	hypersensitivity	FDPS_95
phe_427_2	atrial fibrillation and flutter	FDPS	CHEMBL1654	RISEDRONATE SODIUM	drug hypersensitivity	FDPS_95
phe_427_2	atrial fibrillation and flutter	FDPS	CHEMBL1654	RISEDRONATE SODIUM	drug intolerance	FDPS_95
phe_427_2	atrial fibrillation and flutter	FDPS	CHEMBL3989401	PAMIDRONATE DISODIUM	dental operation	FDPS_96
phe_427_2	atrial fibrillation and flutter	FDPS	CHEMBL3989401	PAMIDRONATE DISODIUM	dental treatment	FDPS_96
phe_427_2	atrial fibrillation and flutter	FDPS	CHEMBL1654	RISEDRONATE SODIUM	nail bed inflammation	FDPS_97
phe_427_2	atrial fibrillation and flutter	FDPS	CHEMBL675	ALENDRONATE SODIUM	cholecystectomy	FDPS_98
phe_427_2	atrial fibrillation and flutter	FDPS	CHEMBL675	ALENDRONATE SODIUM	fall	FDPS_99
phe_427_2	atrial fibrillation and flutter	FDPS	CHEMBL1654	RISEDRONATE SODIUM	fall	FDPS_99
phe_427_2	atrial fibrillation and flutter	FDPS	CHEMBL3989569	IBANDRONATE SODIUM	fall	FDPS_99
phe_427_2	atrial fibrillation and flutter	NR3C1	CHEMBL635	PREDNISONE	arthropathy	NR3C1_0
phe_427_2	atrial fibrillation and flutter	NR3C1	CHEMBL635	PREDNISONE	rheumatoid arthritis	NR3C1_0
phe_427_2	atrial fibrillation and flutter	NR3C1	CHEMBL1091	HYDROCORTISONE ACETATE	arthropathy	NR3C1_0
phe_427_2	atrial fibrillation and flutter	NR3C1	CHEMBL1091	HYDROCORTISONE ACETATE	rheumatic fever	NR3C1_0
phe_427_2	atrial fibrillation and flutter	NR3C1	CHEMBL1091	HYDROCORTISONE ACETATE	rheumatoid arthritis	NR3C1_0
phe_427_2	atrial fibrillation and flutter	NR3C1	CHEMBL389621	HYDROCORTISONE	arthropathy	NR3C1_0
phe_427_2	atrial fibrillation and flutter	NR3C1	CHEMBL389621	HYDROCORTISONE	rheumatic fever	NR3C1_0
phe_427_2	atrial fibrillation and flutter	NR3C1	CHEMBL389621	HYDROCORTISONE	rheumatoid arthritis	NR3C1_0
phe_427_2	atrial fibrillation and flutter	NR3C1	CHEMBL1451	TRIAMCINOLONE	arthritis	NR3C1_0
phe_427_2	atrial fibrillation and flutter	NR3C1	CHEMBL1451	TRIAMCINOLONE	arthropathy	NR3C1_0
phe_427_2	atrial fibrillation and flutter	NR3C1	CHEMBL1451	TRIAMCINOLONE	juvenile idiopathic arthritis	NR3C1_0
phe_427_2	atrial fibrillation and flutter	NR3C1	CHEMBL1451	TRIAMCINOLONE	polyarthritis	NR3C1_0
phe_427_2	atrial fibrillation and flutter	NR3C1	CHEMBL1504	TRIAMCINOLONE ACETONIDE	arthritis	NR3C1_0
phe_427_2	atrial fibrillation and flutter	NR3C1	CHEMBL1504	TRIAMCINOLONE ACETONIDE	arthritis bacterial	NR3C1_0
phe_427_2	atrial fibrillation and flutter	NR3C1	CHEMBL1504	TRIAMCINOLONE ACETONIDE	arthropathy	NR3C1_0
phe_427_2	atrial fibrillation and flutter	NR3C1	CHEMBL1504	TRIAMCINOLONE ACETONIDE	juvenile idiopathic arthritis	NR3C1_0
phe_427_2	atrial fibrillation and flutter	NR3C1	CHEMBL1504	TRIAMCINOLONE ACETONIDE	polyarthritis	NR3C1_0
phe_427_2	atrial fibrillation and flutter	NR3C1	CHEMBL1650	CORTISONE ACETATE	arthropathy	NR3C1_0
phe_427_2	atrial fibrillation and flutter	NR3C1	CHEMBL1650	CORTISONE ACETATE	rheumatic fever	NR3C1_0
phe_427_2	atrial fibrillation and flutter	NR3C1	CHEMBL1650	CORTISONE ACETATE	rheumatoid arthritis	NR3C1_0
phe_427_2	atrial fibrillation and flutter	NR3C1	CHEMBL1676	FLUTICASONE FUROATE	osteoarthritis	NR3C1_0
phe_427_2	atrial fibrillation and flutter	NR3C1	CHEMBL1683	HYDROCORTISONE BUTYRATE	arthropathy	NR3C1_0
phe_427_2	atrial fibrillation and flutter	NR3C1	CHEMBL1766	DESOXIMETASONE	arthritis	NR3C1_0
phe_427_2	atrial fibrillation and flutter	NR3C1	CHEMBL1766	DESOXIMETASONE	arthropathy	NR3C1_0
phe_427_2	atrial fibrillation and flutter	NR3C1	CHEMBL1766	DESOXIMETASONE	osteoarthritis	NR3C1_0
phe_427_2	atrial fibrillation and flutter	NR3C1	CHEMBL1766	DESOXIMETASONE	rheumatic fever	NR3C1_0
phe_427_2	atrial fibrillation and flutter	NR3C1	CHEMBL1766	DESOXIMETASONE	rheumatoid arthritis	NR3C1_0
phe_427_2	atrial fibrillation and flutter	NR3C1	CHEMBL1766	DESOXIMETASONE	seronegative arthritis	NR3C1_0
phe_427_2	atrial fibrillation and flutter	NR3C1	CHEMBL1200449	TRIAMCINOLONE DIACETATE	arthritis bacterial	NR3C1_0
phe_427_2	atrial fibrillation and flutter	NR3C1	CHEMBL1200495	HYDROCORTISONE SODIUM SUCCINATE	arthropathy	NR3C1_0
phe_427_2	atrial fibrillation and flutter	NR3C1	CHEMBL1200877	FLUMETHASONE PIVALATE	arthropathy	NR3C1_0
phe_427_2	atrial fibrillation and flutter	NR3C1	CHEMBL1200877	FLUMETHASONE PIVALATE	osteoarthritis	NR3C1_0
phe_427_2	atrial fibrillation and flutter	NR3C1	CHEMBL1200877	FLUMETHASONE PIVALATE	rheumatic fever	NR3C1_0
phe_427_2	atrial fibrillation and flutter	NR3C1	CHEMBL1200877	FLUMETHASONE PIVALATE	rheumatoid arthritis	NR3C1_0
phe_427_2	atrial fibrillation and flutter	NR3C1	CHEMBL1200878	TRIAMCINOLONE HEXACETONIDE	arthritis	NR3C1_0
phe_427_2	atrial fibrillation and flutter	NR3C1	CHEMBL1200878	TRIAMCINOLONE HEXACETONIDE	arthropathy	NR3C1_0
phe_427_2	atrial fibrillation and flutter	NR3C1	CHEMBL1200878	TRIAMCINOLONE HEXACETONIDE	juvenile idiopathic arthritis	NR3C1_0
phe_427_2	atrial fibrillation and flutter	NR3C1	CHEMBL1200878	TRIAMCINOLONE HEXACETONIDE	polyarthritis	NR3C1_0
phe_427_2	atrial fibrillation and flutter	NR3C1	CHEMBL1200878	TRIAMCINOLONE HEXACETONIDE	rheumatoid arthritis	NR3C1_0
phe_427_2	atrial fibrillation and flutter	NR3C1	CHEMBL1201014	PREDNISOLONE SODIUM PHOSPHATE	rheumatoid arthritis	NR3C1_0
phe_427_2	atrial fibrillation and flutter	NR3C1	CHEMBL2040682	CICLESONIDE	arthritis	NR3C1_0
phe_427_2	atrial fibrillation and flutter	NR3C1	CHEMBL1200495	HYDROCORTISONE SODIUM SUCCINATE	apocrine miliaria	NR3C1_1
phe_427_2	atrial fibrillation and flutter	NR3C1	CHEMBL1200865	LOTEPREDNOL ETABONATE	madarosis	NR3C1_1
phe_427_2	atrial fibrillation and flutter	NR3C1	CHEMBL1200495	HYDROCORTISONE SODIUM SUCCINATE	haemolysis	NR3C1_10
phe_427_2	atrial fibrillation and flutter	NR3C1	CHEMBL1276308	MIFEPRISTONE	haemorrhagic anaemia	NR3C1_10
phe_427_2	atrial fibrillation and flutter	NR3C1	CHEMBL1530428	DEXAMETHASONE ACETATE	haemolysis	NR3C1_10
phe_427_2	atrial fibrillation and flutter	NR3C1	CHEMBL632	BETAMETHASONE	condition aggravated	NR3C1_100
phe_427_2	atrial fibrillation and flutter	NR3C1	CHEMBL635	PREDNISONE	condition aggravated	NR3C1_100
phe_427_2	atrial fibrillation and flutter	NR3C1	CHEMBL1091	HYDROCORTISONE ACETATE	condition aggravated	NR3C1_100
phe_427_2	atrial fibrillation and flutter	NR3C1	CHEMBL389621	HYDROCORTISONE	condition aggravated	NR3C1_100
phe_427_2	atrial fibrillation and flutter	NR3C1	CHEMBL1451	TRIAMCINOLONE	condition aggravated	NR3C1_100
phe_427_2	atrial fibrillation and flutter	NR3C1	CHEMBL1473	FLUTICASONE PROPIONATE	condition aggravated	NR3C1_100
phe_427_2	atrial fibrillation and flutter	NR3C1	CHEMBL1549	HYDROCORTISONE CYPIONATE	condition aggravated	NR3C1_100
phe_427_2	atrial fibrillation and flutter	NR3C1	CHEMBL1650	CORTISONE ACETATE	condition aggravated	NR3C1_100
phe_427_2	atrial fibrillation and flutter	NR3C1	CHEMBL1676	FLUTICASONE FUROATE	condition aggravated	NR3C1_100
phe_427_2	atrial fibrillation and flutter	NR3C1	CHEMBL1683	HYDROCORTISONE BUTYRATE	condition aggravated	NR3C1_100
phe_427_2	atrial fibrillation and flutter	NR3C1	CHEMBL1766	DESOXIMETASONE	condition aggravated	NR3C1_100
phe_427_2	atrial fibrillation and flutter	NR3C1	CHEMBL1159650	CLOBETASOL PROPIONATE	condition aggravated	NR3C1_100
phe_427_2	atrial fibrillation and flutter	NR3C1	CHEMBL1200495	HYDROCORTISONE SODIUM SUCCINATE	condition aggravated	NR3C1_100
phe_427_2	atrial fibrillation and flutter	NR3C1	CHEMBL1200877	FLUMETHASONE PIVALATE	condition aggravated	NR3C1_100
phe_427_2	atrial fibrillation and flutter	NR3C1	CHEMBL1200878	TRIAMCINOLONE HEXACETONIDE	condition aggravated	NR3C1_100
phe_427_2	atrial fibrillation and flutter	NR3C1	CHEMBL1201014	PREDNISOLONE SODIUM PHOSPHATE	condition aggravated	NR3C1_100
phe_427_2	atrial fibrillation and flutter	NR3C1	CHEMBL1201891	DEFLAZACORT	condition aggravated	NR3C1_100
phe_427_2	atrial fibrillation and flutter	NR3C1	CHEMBL2040682	CICLESONIDE	concomitant disease aggravated	NR3C1_100
phe_427_2	atrial fibrillation and flutter	NR3C1	CHEMBL2040682	CICLESONIDE	condition aggravated	NR3C1_100
phe_427_2	atrial fibrillation and flutter	NR3C1	CHEMBL635	PREDNISONE	obstructive airways disorder	NR3C1_101
phe_427_2	atrial fibrillation and flutter	NR3C1	CHEMBL1161	MOMETASONE FUROATE	obstructive airways disorder	NR3C1_101
phe_427_2	atrial fibrillation and flutter	NR3C1	CHEMBL1370	BUDESONIDE	chronic obstructive pulmonary disease	NR3C1_101
phe_427_2	atrial fibrillation and flutter	NR3C1	CHEMBL1370	BUDESONIDE	obstructive airways disorder	NR3C1_101
phe_427_2	atrial fibrillation and flutter	NR3C1	CHEMBL1370	BUDESONIDE	reversible airways obstruction	NR3C1_101
phe_427_2	atrial fibrillation and flutter	NR3C1	CHEMBL1473	FLUTICASONE PROPIONATE	bronchial obstruction	NR3C1_101
phe_427_2	atrial fibrillation and flutter	NR3C1	CHEMBL1473	FLUTICASONE PROPIONATE	chronic obstructive pulmonary disease	NR3C1_101
phe_427_2	atrial fibrillation and flutter	NR3C1	CHEMBL1473	FLUTICASONE PROPIONATE	obstructive airways disorder	NR3C1_101
phe_427_2	atrial fibrillation and flutter	NR3C1	CHEMBL1473	FLUTICASONE PROPIONATE	reversible airways obstruction	NR3C1_101
phe_427_2	atrial fibrillation and flutter	NR3C1	CHEMBL1676	FLUTICASONE FUROATE	bronchial obstruction	NR3C1_101
phe_427_2	atrial fibrillation and flutter	NR3C1	CHEMBL1676	FLUTICASONE FUROATE	chronic obstructive pulmonary disease	NR3C1_101
phe_427_2	atrial fibrillation and flutter	NR3C1	CHEMBL1676	FLUTICASONE FUROATE	obstructive airways disorder	NR3C1_101
phe_427_2	atrial fibrillation and flutter	NR3C1	CHEMBL1676	FLUTICASONE FUROATE	reversible airways obstruction	NR3C1_101
phe_427_2	atrial fibrillation and flutter	NR3C1	CHEMBL2040682	CICLESONIDE	bronchial obstruction	NR3C1_101
phe_427_2	atrial fibrillation and flutter	NR3C1	CHEMBL2040682	CICLESONIDE	chronic obstructive pulmonary disease	NR3C1_101
phe_427_2	atrial fibrillation and flutter	NR3C1	CHEMBL2040682	CICLESONIDE	obstructive airways disorder	NR3C1_101
phe_427_2	atrial fibrillation and flutter	NR3C1	CHEMBL2040682	CICLESONIDE	reversible airways obstruction	NR3C1_101
phe_427_2	atrial fibrillation and flutter	NR3C1	CHEMBL1161	MOMETASONE FUROATE	skin weeping	NR3C1_102
phe_427_2	atrial fibrillation and flutter	NR3C1	CHEMBL1497	BETAMETHASONE VALERATE	skin weeping	NR3C1_102
phe_427_2	atrial fibrillation and flutter	NR3C1	CHEMBL1683	HYDROCORTISONE BUTYRATE	eczema weeping	NR3C1_102
phe_427_2	atrial fibrillation and flutter	NR3C1	CHEMBL1159650	CLOBETASOL PROPIONATE	skin weeping	NR3C1_102
phe_427_2	atrial fibrillation and flutter	NR3C1	CHEMBL1683	HYDROCORTISONE BUTYRATE	nasal septum perforation	NR3C1_103
phe_427_2	atrial fibrillation and flutter	NR3C1	CHEMBL1200500	BECLOMETHASONE DIPROPIONATE	nasal septum perforation	NR3C1_103
phe_427_2	atrial fibrillation and flutter	NR3C1	CHEMBL1200500	BECLOMETHASONE DIPROPIONATE	nasal septum ulceration	NR3C1_103
phe_427_2	atrial fibrillation and flutter	NR3C1	CHEMBL1497	BETAMETHASONE VALERATE	rales	NR3C1_104
phe_427_2	atrial fibrillation and flutter	NR3C1	CHEMBL2040682	CICLESONIDE	crepitations	NR3C1_104
phe_427_2	atrial fibrillation and flutter	NR3C1	CHEMBL2040682	CICLESONIDE	rales	NR3C1_104
phe_427_2	atrial fibrillation and flutter	NR3C1	CHEMBL989	FLUOCINOLONE ACETONIDE	corneal decompensation	NR3C1_105
phe_427_2	atrial fibrillation and flutter	NR3C1	CHEMBL989	FLUOCINOLONE ACETONIDE	corneal disorder	NR3C1_105
phe_427_2	atrial fibrillation and flutter	NR3C1	CHEMBL1152	PREDNISOLONE ACETATE	corneal deposits	NR3C1_105
phe_427_2	atrial fibrillation and flutter	NR3C1	CHEMBL1152	PREDNISOLONE ACETATE	corneal disorder	NR3C1_105
phe_427_2	atrial fibrillation and flutter	NR3C1	CHEMBL1152	PREDNISOLONE ACETATE	corneal epithelium defect	NR3C1_105
phe_427_2	atrial fibrillation and flutter	NR3C1	CHEMBL1152	PREDNISOLONE ACETATE	corneal infiltrates	NR3C1_105
phe_427_2	atrial fibrillation and flutter	NR3C1	CHEMBL1152	PREDNISOLONE ACETATE	corneal opacity	NR3C1_105
phe_427_2	atrial fibrillation and flutter	NR3C1	CHEMBL1152	PREDNISOLONE ACETATE	corneal scar	NR3C1_105
phe_427_2	atrial fibrillation and flutter	NR3C1	CHEMBL1152	PREDNISOLONE ACETATE	corneal thinning	NR3C1_105
phe_427_2	atrial fibrillation and flutter	NR3C1	CHEMBL1152	PREDNISOLONE ACETATE	keratopathy	NR3C1_105
phe_427_2	atrial fibrillation and flutter	NR3C1	CHEMBL1200600	FLUOROMETHOLONE	corneal degeneration	NR3C1_105
phe_427_2	atrial fibrillation and flutter	NR3C1	CHEMBL1200600	FLUOROMETHOLONE	corneal disorder	NR3C1_105
phe_427_2	atrial fibrillation and flutter	NR3C1	CHEMBL1200600	FLUOROMETHOLONE	corneal opacity	NR3C1_105
phe_427_2	atrial fibrillation and flutter	NR3C1	CHEMBL1200600	FLUOROMETHOLONE	corneal scar	NR3C1_105
phe_427_2	atrial fibrillation and flutter	NR3C1	CHEMBL1200617	RIMEXOLONE	corneal thinning	NR3C1_105
phe_427_2	atrial fibrillation and flutter	NR3C1	CHEMBL1200762	BETAMETHASONE SODIUM PHOSPHATE	corneal deposits	NR3C1_105
phe_427_2	atrial fibrillation and flutter	NR3C1	CHEMBL1200865	LOTEPREDNOL ETABONATE	corneal deposits	NR3C1_105
phe_427_2	atrial fibrillation and flutter	NR3C1	CHEMBL1200865	LOTEPREDNOL ETABONATE	corneal disorder	NR3C1_105
phe_427_2	atrial fibrillation and flutter	NR3C1	CHEMBL1200865	LOTEPREDNOL ETABONATE	corneal dystrophy	NR3C1_105
phe_427_2	atrial fibrillation and flutter	NR3C1	CHEMBL1200865	LOTEPREDNOL ETABONATE	corneal endothelial cell loss	NR3C1_105
phe_427_2	atrial fibrillation and flutter	NR3C1	CHEMBL1200865	LOTEPREDNOL ETABONATE	corneal epithelium defect	NR3C1_105
phe_427_2	atrial fibrillation and flutter	NR3C1	CHEMBL1200865	LOTEPREDNOL ETABONATE	corneal infiltrates	NR3C1_105
phe_427_2	atrial fibrillation and flutter	NR3C1	CHEMBL1200865	LOTEPREDNOL ETABONATE	corneal opacity	NR3C1_105
phe_427_2	atrial fibrillation and flutter	NR3C1	CHEMBL1200865	LOTEPREDNOL ETABONATE	corneal pigmentation	NR3C1_105
phe_427_2	atrial fibrillation and flutter	NR3C1	CHEMBL1200865	LOTEPREDNOL ETABONATE	corneal scar	NR3C1_105
phe_427_2	atrial fibrillation and flutter	NR3C1	CHEMBL1201014	PREDNISOLONE SODIUM PHOSPHATE	corneal deposits	NR3C1_105
phe_427_2	atrial fibrillation and flutter	NR3C1	CHEMBL1201014	PREDNISOLONE SODIUM PHOSPHATE	keratopathy	NR3C1_105
phe_427_2	atrial fibrillation and flutter	NR3C1	CHEMBL1201064	FLUOROMETHOLONE ACETATE	corneal opacity	NR3C1_105
phe_427_2	atrial fibrillation and flutter	NR3C1	CHEMBL1201749	DIFLUPREDNATE	corneal disorder	NR3C1_105
phe_427_2	atrial fibrillation and flutter	NR3C1	CHEMBL1201749	DIFLUPREDNATE	corneal thinning	NR3C1_105
phe_427_2	atrial fibrillation and flutter	NR3C1	CHEMBL1683	HYDROCORTISONE BUTYRATE	acute respiratory failure	NR3C1_106
phe_427_2	atrial fibrillation and flutter	NR3C1	CHEMBL1200495	HYDROCORTISONE SODIUM SUCCINATE	respiratory arrest	NR3C1_106
phe_427_2	atrial fibrillation and flutter	NR3C1	CHEMBL1161	MOMETASONE FUROATE	poor quality device used	NR3C1_107
phe_427_2	atrial fibrillation and flutter	NR3C1	CHEMBL1161	MOMETASONE FUROATE	wrong technique in device usage process	NR3C1_107
phe_427_2	atrial fibrillation and flutter	NR3C1	CHEMBL989	FLUOCINOLONE ACETONIDE	necrotising retinitis	NR3C1_108
phe_427_2	atrial fibrillation and flutter	NR3C1	CHEMBL1451	TRIAMCINOLONE	necrotising retinitis	NR3C1_108
phe_427_2	atrial fibrillation and flutter	NR3C1	CHEMBL1451	TRIAMCINOLONE	retinitis viral	NR3C1_108
phe_427_2	atrial fibrillation and flutter	NR3C1	CHEMBL1504	TRIAMCINOLONE ACETONIDE	necrotising retinitis	NR3C1_108
phe_427_2	atrial fibrillation and flutter	NR3C1	CHEMBL1766	DESOXIMETASONE	retinitis	NR3C1_108
phe_427_2	atrial fibrillation and flutter	NR3C1	CHEMBL1091	HYDROCORTISONE ACETATE	live birth	NR3C1_109
phe_427_2	atrial fibrillation and flutter	NR3C1	CHEMBL1650	CORTISONE ACETATE	live birth	NR3C1_109
phe_427_2	atrial fibrillation and flutter	NR3C1	CHEMBL1766	DESOXIMETASONE	live birth	NR3C1_109
phe_427_2	atrial fibrillation and flutter	NR3C1	CHEMBL1766	DESOXIMETASONE	pregnancy	NR3C1_109
phe_427_2	atrial fibrillation and flutter	NR3C1	CHEMBL1200877	FLUMETHASONE PIVALATE	live birth	NR3C1_109
phe_427_2	atrial fibrillation and flutter	NR3C1	CHEMBL1276308	MIFEPRISTONE	pregnancy	NR3C1_109
phe_427_2	atrial fibrillation and flutter	NR3C1	CHEMBL1676	FLUTICASONE FUROATE	endometrial ablation	NR3C1_11
phe_427_2	atrial fibrillation and flutter	NR3C1	CHEMBL1276308	MIFEPRISTONE	uterine dilation and curettage	NR3C1_11
phe_427_2	atrial fibrillation and flutter	NR3C1	CHEMBL2040682	CICLESONIDE	endometrial ablation	NR3C1_11
phe_427_2	atrial fibrillation and flutter	NR3C1	CHEMBL1152	PREDNISOLONE ACETATE	hypotension	NR3C1_110
phe_427_2	atrial fibrillation and flutter	NR3C1	CHEMBL1497	BETAMETHASONE VALERATE	blood pressure inadequately controlled	NR3C1_110
phe_427_2	atrial fibrillation and flutter	NR3C1	CHEMBL1766	DESOXIMETASONE	hypotension	NR3C1_110
phe_427_2	atrial fibrillation and flutter	NR3C1	CHEMBL1200878	TRIAMCINOLONE HEXACETONIDE	hypotension	NR3C1_110
phe_427_2	atrial fibrillation and flutter	NR3C1	CHEMBL131	PREDNISOLONE	bk virus infection	NR3C1_111
phe_427_2	atrial fibrillation and flutter	NR3C1	CHEMBL131	PREDNISOLONE	epstein-barr virus infection	NR3C1_111
phe_427_2	atrial fibrillation and flutter	NR3C1	CHEMBL650	METHYLPREDNISOLONE	bk virus infection	NR3C1_111
phe_427_2	atrial fibrillation and flutter	NR3C1	CHEMBL650	METHYLPREDNISOLONE	epstein-barr virus infection	NR3C1_111
phe_427_2	atrial fibrillation and flutter	NR3C1	CHEMBL1159650	CLOBETASOL PROPIONATE	human herpesvirus 8 infection	NR3C1_111
phe_427_2	atrial fibrillation and flutter	NR3C1	CHEMBL1201014	PREDNISOLONE SODIUM PHOSPHATE	epstein-barr virus infection	NR3C1_111
phe_427_2	atrial fibrillation and flutter	NR3C1	CHEMBL1201081	METHYLPREDNISOLONE SODIUM SUCCINATE	bk virus infection	NR3C1_111
phe_427_2	atrial fibrillation and flutter	NR3C1	CHEMBL1201081	METHYLPREDNISOLONE SODIUM SUCCINATE	epstein-barr virus infection	NR3C1_111
phe_427_2	atrial fibrillation and flutter	NR3C1	CHEMBL1364144	METHYLPREDNISOLONE ACETATE	bk virus infection	NR3C1_111
phe_427_2	atrial fibrillation and flutter	NR3C1	CHEMBL1364144	METHYLPREDNISOLONE ACETATE	epstein-barr virus infection	NR3C1_111
phe_427_2	atrial fibrillation and flutter	NR3C1	CHEMBL632	BETAMETHASONE	erythrodermic psoriasis	NR3C1_112
phe_427_2	atrial fibrillation and flutter	NR3C1	CHEMBL1451	TRIAMCINOLONE	psoriasis	NR3C1_112
phe_427_2	atrial fibrillation and flutter	NR3C1	CHEMBL1497	BETAMETHASONE VALERATE	psoriasis	NR3C1_112
phe_427_2	atrial fibrillation and flutter	NR3C1	CHEMBL1683	HYDROCORTISONE BUTYRATE	dermatitis psoriasiform	NR3C1_112
phe_427_2	atrial fibrillation and flutter	NR3C1	CHEMBL1683	HYDROCORTISONE BUTYRATE	erythrodermic psoriasis	NR3C1_112
phe_427_2	atrial fibrillation and flutter	NR3C1	CHEMBL1766	DESOXIMETASONE	psoriatic arthropathy	NR3C1_112
phe_427_2	atrial fibrillation and flutter	NR3C1	CHEMBL1159650	CLOBETASOL PROPIONATE	erythrodermic psoriasis	NR3C1_112
phe_427_2	atrial fibrillation and flutter	NR3C1	CHEMBL1159650	CLOBETASOL PROPIONATE	psoriasis	NR3C1_112
phe_427_2	atrial fibrillation and flutter	NR3C1	CHEMBL1200384	BETAMETHASONE DIPROPIONATE	erythrodermic psoriasis	NR3C1_112
phe_427_2	atrial fibrillation and flutter	NR3C1	CHEMBL1200384	BETAMETHASONE DIPROPIONATE	psoriasis	NR3C1_112
phe_427_2	atrial fibrillation and flutter	NR3C1	CHEMBL1200877	FLUMETHASONE PIVALATE	psoriatic arthropathy	NR3C1_112
phe_427_2	atrial fibrillation and flutter	NR3C1	CHEMBL1200878	TRIAMCINOLONE HEXACETONIDE	psoriasis	NR3C1_112
phe_427_2	atrial fibrillation and flutter	NR3C1	CHEMBL632	BETAMETHASONE	adrenal insufficiency	NR3C1_113
phe_427_2	atrial fibrillation and flutter	NR3C1	CHEMBL632	BETAMETHASONE	adrenal suppression	NR3C1_113
phe_427_2	atrial fibrillation and flutter	NR3C1	CHEMBL632	BETAMETHASONE	cushing's syndrome	NR3C1_113
phe_427_2	atrial fibrillation and flutter	NR3C1	CHEMBL1091	HYDROCORTISONE ACETATE	adrenal insufficiency	NR3C1_113
phe_427_2	atrial fibrillation and flutter	NR3C1	CHEMBL1091	HYDROCORTISONE ACETATE	adrenal suppression	NR3C1_113
phe_427_2	atrial fibrillation and flutter	NR3C1	CHEMBL1091	HYDROCORTISONE ACETATE	adrenocortical insufficiency acute	NR3C1_113
phe_427_2	atrial fibrillation and flutter	NR3C1	CHEMBL1091	HYDROCORTISONE ACETATE	cushing's syndrome	NR3C1_113
phe_427_2	atrial fibrillation and flutter	NR3C1	CHEMBL1161	MOMETASONE FUROATE	adrenal suppression	NR3C1_113
phe_427_2	atrial fibrillation and flutter	NR3C1	CHEMBL1161	MOMETASONE FUROATE	cushing's syndrome	NR3C1_113
phe_427_2	atrial fibrillation and flutter	NR3C1	CHEMBL1370	BUDESONIDE	cushing's syndrome	NR3C1_113
phe_427_2	atrial fibrillation and flutter	NR3C1	CHEMBL389621	HYDROCORTISONE	adrenal insufficiency	NR3C1_113
phe_427_2	atrial fibrillation and flutter	NR3C1	CHEMBL389621	HYDROCORTISONE	adrenocortical insufficiency acute	NR3C1_113
phe_427_2	atrial fibrillation and flutter	NR3C1	CHEMBL1451	TRIAMCINOLONE	adrenal insufficiency	NR3C1_113
phe_427_2	atrial fibrillation and flutter	NR3C1	CHEMBL1451	TRIAMCINOLONE	adrenal suppression	NR3C1_113
phe_427_2	atrial fibrillation and flutter	NR3C1	CHEMBL1451	TRIAMCINOLONE	cushing's syndrome	NR3C1_113
phe_427_2	atrial fibrillation and flutter	NR3C1	CHEMBL1451	TRIAMCINOLONE	hypothalamic pituitary adrenal axis suppression	NR3C1_113
phe_427_2	atrial fibrillation and flutter	NR3C1	CHEMBL1451	TRIAMCINOLONE	secondary adrenocortical insufficiency	NR3C1_113
phe_427_2	atrial fibrillation and flutter	NR3C1	CHEMBL1473	FLUTICASONE PROPIONATE	adrenal insufficiency	NR3C1_113
phe_427_2	atrial fibrillation and flutter	NR3C1	CHEMBL1473	FLUTICASONE PROPIONATE	adrenal suppression	NR3C1_113
phe_427_2	atrial fibrillation and flutter	NR3C1	CHEMBL1473	FLUTICASONE PROPIONATE	cushing's syndrome	NR3C1_113
phe_427_2	atrial fibrillation and flutter	NR3C1	CHEMBL1473	FLUTICASONE PROPIONATE	secondary adrenocortical insufficiency	NR3C1_113
phe_427_2	atrial fibrillation and flutter	NR3C1	CHEMBL1497	BETAMETHASONE VALERATE	cushing's syndrome	NR3C1_113
phe_427_2	atrial fibrillation and flutter	NR3C1	CHEMBL1501	FLUOCINONIDE	adrenal insufficiency	NR3C1_113
phe_427_2	atrial fibrillation and flutter	NR3C1	CHEMBL1501	FLUOCINONIDE	hypothalamic pituitary adrenal axis suppression	NR3C1_113
phe_427_2	atrial fibrillation and flutter	NR3C1	CHEMBL1504	TRIAMCINOLONE ACETONIDE	adrenal insufficiency	NR3C1_113
phe_427_2	atrial fibrillation and flutter	NR3C1	CHEMBL1504	TRIAMCINOLONE ACETONIDE	adrenal suppression	NR3C1_113
phe_427_2	atrial fibrillation and flutter	NR3C1	CHEMBL1504	TRIAMCINOLONE ACETONIDE	cushing's syndrome	NR3C1_113
phe_427_2	atrial fibrillation and flutter	NR3C1	CHEMBL1504	TRIAMCINOLONE ACETONIDE	hypothalamic pituitary adrenal axis suppression	NR3C1_113
phe_427_2	atrial fibrillation and flutter	NR3C1	CHEMBL1549	HYDROCORTISONE CYPIONATE	adrenal insufficiency	NR3C1_113
phe_427_2	atrial fibrillation and flutter	NR3C1	CHEMBL1549	HYDROCORTISONE CYPIONATE	adrenal suppression	NR3C1_113
phe_427_2	atrial fibrillation and flutter	NR3C1	CHEMBL1549	HYDROCORTISONE CYPIONATE	adrenocortical insufficiency acute	NR3C1_113
phe_427_2	atrial fibrillation and flutter	NR3C1	CHEMBL1549	HYDROCORTISONE CYPIONATE	cushing's syndrome	NR3C1_113
phe_427_2	atrial fibrillation and flutter	NR3C1	CHEMBL1650	CORTISONE ACETATE	adrenal insufficiency	NR3C1_113
phe_427_2	atrial fibrillation and flutter	NR3C1	CHEMBL1650	CORTISONE ACETATE	adrenal suppression	NR3C1_113
phe_427_2	atrial fibrillation and flutter	NR3C1	CHEMBL1650	CORTISONE ACETATE	adrenocortical insufficiency acute	NR3C1_113
phe_427_2	atrial fibrillation and flutter	NR3C1	CHEMBL1683	HYDROCORTISONE BUTYRATE	adrenal insufficiency	NR3C1_113
phe_427_2	atrial fibrillation and flutter	NR3C1	CHEMBL1683	HYDROCORTISONE BUTYRATE	adrenal suppression	NR3C1_113
phe_427_2	atrial fibrillation and flutter	NR3C1	CHEMBL1683	HYDROCORTISONE BUTYRATE	adrenocortical insufficiency acute	NR3C1_113
phe_427_2	atrial fibrillation and flutter	NR3C1	CHEMBL1683	HYDROCORTISONE BUTYRATE	cushing's syndrome	NR3C1_113
phe_427_2	atrial fibrillation and flutter	NR3C1	CHEMBL1683	HYDROCORTISONE BUTYRATE	secondary adrenocortical insufficiency	NR3C1_113
phe_427_2	atrial fibrillation and flutter	NR3C1	CHEMBL1159650	CLOBETASOL PROPIONATE	adrenal insufficiency	NR3C1_113
phe_427_2	atrial fibrillation and flutter	NR3C1	CHEMBL1159650	CLOBETASOL PROPIONATE	adrenal suppression	NR3C1_113
phe_427_2	atrial fibrillation and flutter	NR3C1	CHEMBL1159650	CLOBETASOL PROPIONATE	cushing's syndrome	NR3C1_113
phe_427_2	atrial fibrillation and flutter	NR3C1	CHEMBL1159650	CLOBETASOL PROPIONATE	hypothalamic pituitary adrenal axis suppression	NR3C1_113
phe_427_2	atrial fibrillation and flutter	NR3C1	CHEMBL1159650	CLOBETASOL PROPIONATE	secondary adrenocortical insufficiency	NR3C1_113
phe_427_2	atrial fibrillation and flutter	NR3C1	CHEMBL1200384	BETAMETHASONE DIPROPIONATE	adrenal insufficiency	NR3C1_113
phe_427_2	atrial fibrillation and flutter	NR3C1	CHEMBL1200384	BETAMETHASONE DIPROPIONATE	cushing's syndrome	NR3C1_113
phe_427_2	atrial fibrillation and flutter	NR3C1	CHEMBL1200384	BETAMETHASONE DIPROPIONATE	hyperadrenocorticism	NR3C1_113
phe_427_2	atrial fibrillation and flutter	NR3C1	CHEMBL1200449	TRIAMCINOLONE DIACETATE	adrenal insufficiency	NR3C1_113
phe_427_2	atrial fibrillation and flutter	NR3C1	CHEMBL1200449	TRIAMCINOLONE DIACETATE	cushing's syndrome	NR3C1_113
phe_427_2	atrial fibrillation and flutter	NR3C1	CHEMBL1200449	TRIAMCINOLONE DIACETATE	hypercorticoidism	NR3C1_113
phe_427_2	atrial fibrillation and flutter	NR3C1	CHEMBL1200495	HYDROCORTISONE SODIUM SUCCINATE	adrenal insufficiency	NR3C1_113
phe_427_2	atrial fibrillation and flutter	NR3C1	CHEMBL1200500	BECLOMETHASONE DIPROPIONATE	adrenal suppression	NR3C1_113
phe_427_2	atrial fibrillation and flutter	NR3C1	CHEMBL1200500	BECLOMETHASONE DIPROPIONATE	cushing's syndrome	NR3C1_113
phe_427_2	atrial fibrillation and flutter	NR3C1	CHEMBL1200762	BETAMETHASONE SODIUM PHOSPHATE	cushing's syndrome	NR3C1_113
phe_427_2	atrial fibrillation and flutter	NR3C1	CHEMBL1200878	TRIAMCINOLONE HEXACETONIDE	adrenal insufficiency	NR3C1_113
phe_427_2	atrial fibrillation and flutter	NR3C1	CHEMBL1200968	HYDROCORTISONE SODIUM PHOSPHATE	adrenal insufficiency	NR3C1_113
phe_427_2	atrial fibrillation and flutter	NR3C1	CHEMBL1200968	HYDROCORTISONE SODIUM PHOSPHATE	adrenocortical insufficiency acute	NR3C1_113
phe_427_2	atrial fibrillation and flutter	NR3C1	CHEMBL1201109	DESONIDE	cushing's syndrome	NR3C1_113
phe_427_2	atrial fibrillation and flutter	NR3C1	CHEMBL1201891	DEFLAZACORT	cushing's syndrome	NR3C1_113
phe_427_2	atrial fibrillation and flutter	NR3C1	CHEMBL1530428	DEXAMETHASONE ACETATE	adrenal insufficiency	NR3C1_113
phe_427_2	atrial fibrillation and flutter	NR3C1	CHEMBL2040682	CICLESONIDE	addison's disease	NR3C1_113
phe_427_2	atrial fibrillation and flutter	NR3C1	CHEMBL2040682	CICLESONIDE	adrenal insufficiency	NR3C1_113
phe_427_2	atrial fibrillation and flutter	NR3C1	CHEMBL2040682	CICLESONIDE	adrenal suppression	NR3C1_113
phe_427_2	atrial fibrillation and flutter	NR3C1	CHEMBL1676	FLUTICASONE FUROATE	suffocation feeling	NR3C1_114
phe_427_2	atrial fibrillation and flutter	NR3C1	CHEMBL1200538	BETAMETHASONE ACETATE	syncope	NR3C1_114
phe_427_2	atrial fibrillation and flutter	NR3C1	CHEMBL1276308	MIFEPRISTONE	syncope	NR3C1_114
phe_427_2	atrial fibrillation and flutter	NR3C1	CHEMBL2040682	CICLESONIDE	choking	NR3C1_114
phe_427_2	atrial fibrillation and flutter	NR3C1	CHEMBL2040682	CICLESONIDE	suffocation feeling	NR3C1_114
phe_427_2	atrial fibrillation and flutter	NR3C1	CHEMBL1152	PREDNISOLONE ACETATE	corneal endotheliitis	NR3C1_115
phe_427_2	atrial fibrillation and flutter	NR3C1	CHEMBL1152	PREDNISOLONE ACETATE	infectious crystalline keratopathy	NR3C1_115
phe_427_2	atrial fibrillation and flutter	NR3C1	CHEMBL1200865	LOTEPREDNOL ETABONATE	corneal endotheliitis	NR3C1_115
phe_427_2	atrial fibrillation and flutter	NR3C1	CHEMBL1200865	LOTEPREDNOL ETABONATE	corneal warpage	NR3C1_115
phe_427_2	atrial fibrillation and flutter	NR3C1	CHEMBL1200865	LOTEPREDNOL ETABONATE	diffuse lamellar keratitis	NR3C1_115
phe_427_2	atrial fibrillation and flutter	NR3C1	CHEMBL1200865	LOTEPREDNOL ETABONATE	punctate keratitis	NR3C1_115
phe_427_2	atrial fibrillation and flutter	NR3C1	CHEMBL1201014	PREDNISOLONE SODIUM PHOSPHATE	punctate keratitis	NR3C1_115
phe_427_2	atrial fibrillation and flutter	NR3C1	CHEMBL635	PREDNISONE	nocardiosis	NR3C1_116
phe_427_2	atrial fibrillation and flutter	NR3C1	CHEMBL131	PREDNISOLONE	nocardiosis	NR3C1_116
phe_427_2	atrial fibrillation and flutter	NR3C1	CHEMBL650	METHYLPREDNISOLONE	nocardiosis	NR3C1_116
phe_427_2	atrial fibrillation and flutter	NR3C1	CHEMBL1201014	PREDNISOLONE SODIUM PHOSPHATE	cutaneous nocardiosis	NR3C1_116
phe_427_2	atrial fibrillation and flutter	NR3C1	CHEMBL1201014	PREDNISOLONE SODIUM PHOSPHATE	nocardiosis	NR3C1_116
phe_427_2	atrial fibrillation and flutter	NR3C1	CHEMBL1364144	METHYLPREDNISOLONE ACETATE	nocardiosis	NR3C1_116
phe_427_2	atrial fibrillation and flutter	NR3C1	CHEMBL1473	FLUTICASONE PROPIONATE	bronchitis	NR3C1_117
phe_427_2	atrial fibrillation and flutter	NR3C1	CHEMBL1676	FLUTICASONE FUROATE	bronchitis	NR3C1_117
phe_427_2	atrial fibrillation and flutter	NR3C1	CHEMBL2040682	CICLESONIDE	bronchitis	NR3C1_117
phe_427_2	atrial fibrillation and flutter	NR3C1	CHEMBL2040682	CICLESONIDE	bronchitis viral	NR3C1_117
phe_427_2	atrial fibrillation and flutter	NR3C1	CHEMBL1161	MOMETASONE FUROATE	rhinorrhoea	NR3C1_118
phe_427_2	atrial fibrillation and flutter	NR3C1	CHEMBL1497	BETAMETHASONE VALERATE	rhinorrhoea	NR3C1_118
phe_427_2	atrial fibrillation and flutter	NR3C1	CHEMBL1512	FLUNISOLIDE	epistaxis	NR3C1_118
phe_427_2	atrial fibrillation and flutter	NR3C1	CHEMBL1512	FLUNISOLIDE	postnasal drip	NR3C1_118
phe_427_2	atrial fibrillation and flutter	NR3C1	CHEMBL1676	FLUTICASONE FUROATE	rhinorrhoea	NR3C1_118
phe_427_2	atrial fibrillation and flutter	NR3C1	CHEMBL1200384	BETAMETHASONE DIPROPIONATE	epistaxis	NR3C1_118
phe_427_2	atrial fibrillation and flutter	NR3C1	CHEMBL1200500	BECLOMETHASONE DIPROPIONATE	epistaxis	NR3C1_118
phe_427_2	atrial fibrillation and flutter	NR3C1	CHEMBL1200908	HALOBETASOL PROPIONATE	epistaxis	NR3C1_118
phe_427_2	atrial fibrillation and flutter	NR3C1	CHEMBL2040682	CICLESONIDE	atelectasis	NR3C1_119
phe_427_2	atrial fibrillation and flutter	NR3C1	CHEMBL2040682	CICLESONIDE	pulmonary sequestration	NR3C1_119
phe_427_2	atrial fibrillation and flutter	NR3C1	CHEMBL1451	TRIAMCINOLONE	product contamination microbial	NR3C1_12
phe_427_2	atrial fibrillation and flutter	NR3C1	CHEMBL1451	TRIAMCINOLONE	transmission of an infectious agent via product	NR3C1_12
phe_427_2	atrial fibrillation and flutter	NR3C1	CHEMBL1504	TRIAMCINOLONE ACETONIDE	product contamination	NR3C1_12
phe_427_2	atrial fibrillation and flutter	NR3C1	CHEMBL1200449	TRIAMCINOLONE DIACETATE	transmission of an infectious agent via a medicinal product	NR3C1_12
phe_427_2	atrial fibrillation and flutter	NR3C1	CHEMBL1161	MOMETASONE FUROATE	total lung capacity increased	NR3C1_120
phe_427_2	atrial fibrillation and flutter	NR3C1	CHEMBL1473	FLUTICASONE PROPIONATE	total lung capacity increased	NR3C1_120
phe_427_2	atrial fibrillation and flutter	NR3C1	CHEMBL1676	FLUTICASONE FUROATE	lung hyperinflation	NR3C1_120
phe_427_2	atrial fibrillation and flutter	NR3C1	CHEMBL1676	FLUTICASONE FUROATE	total lung capacity increased	NR3C1_120
phe_427_2	atrial fibrillation and flutter	NR3C1	CHEMBL2040682	CICLESONIDE	total lung capacity increased	NR3C1_120
phe_427_2	atrial fibrillation and flutter	NR3C1	CHEMBL1676	FLUTICASONE FUROATE	pulmonary function test abnormal	NR3C1_121
phe_427_2	atrial fibrillation and flutter	NR3C1	CHEMBL1676	FLUTICASONE FUROATE	total lung capacity abnormal	NR3C1_121
phe_427_2	atrial fibrillation and flutter	NR3C1	CHEMBL2040682	CICLESONIDE	lung diffusion test abnormal	NR3C1_121
phe_427_2	atrial fibrillation and flutter	NR3C1	CHEMBL2040682	CICLESONIDE	pulmonary function test abnormal	NR3C1_121
phe_427_2	atrial fibrillation and flutter	NR3C1	CHEMBL2040682	CICLESONIDE	spirometry abnormal	NR3C1_121
phe_427_2	atrial fibrillation and flutter	NR3C1	CHEMBL1159650	CLOBETASOL PROPIONATE	dermatophytosis	NR3C1_122
phe_427_2	atrial fibrillation and flutter	NR3C1	CHEMBL1159650	CLOBETASOL PROPIONATE	tinea capitis	NR3C1_122
phe_427_2	atrial fibrillation and flutter	NR3C1	CHEMBL1159650	CLOBETASOL PROPIONATE	tinea infection	NR3C1_122
phe_427_2	atrial fibrillation and flutter	NR3C1	CHEMBL1152	PREDNISOLONE ACETATE	anterior chamber cell	NR3C1_123
phe_427_2	atrial fibrillation and flutter	NR3C1	CHEMBL1152	PREDNISOLONE ACETATE	flat anterior chamber of eye	NR3C1_123
phe_427_2	atrial fibrillation and flutter	NR3C1	CHEMBL1201749	DIFLUPREDNATE	anterior chamber cell	NR3C1_123
phe_427_2	atrial fibrillation and flutter	NR3C1	CHEMBL650	METHYLPREDNISOLONE	diabetes mellitus	NR3C1_124
phe_427_2	atrial fibrillation and flutter	NR3C1	CHEMBL1091	HYDROCORTISONE ACETATE	type 2 diabetes mellitus	NR3C1_124
phe_427_2	atrial fibrillation and flutter	NR3C1	CHEMBL139835	CYPROTERONE ACETATE	insulin-requiring type 2 diabetes mellitus	NR3C1_124
phe_427_2	atrial fibrillation and flutter	NR3C1	CHEMBL1650	CORTISONE ACETATE	type 2 diabetes mellitus	NR3C1_124
phe_427_2	atrial fibrillation and flutter	NR3C1	CHEMBL1766	DESOXIMETASONE	type 2 diabetes mellitus	NR3C1_124
phe_427_2	atrial fibrillation and flutter	NR3C1	CHEMBL1200865	LOTEPREDNOL ETABONATE	diabetes mellitus	NR3C1_124
phe_427_2	atrial fibrillation and flutter	NR3C1	CHEMBL1200877	FLUMETHASONE PIVALATE	type 2 diabetes mellitus	NR3C1_124
phe_427_2	atrial fibrillation and flutter	NR3C1	CHEMBL1201014	PREDNISOLONE SODIUM PHOSPHATE	diabetes mellitus	NR3C1_124
phe_427_2	atrial fibrillation and flutter	NR3C1	CHEMBL1201081	METHYLPREDNISOLONE SODIUM SUCCINATE	diabetes mellitus	NR3C1_124
phe_427_2	atrial fibrillation and flutter	NR3C1	CHEMBL2040682	CICLESONIDE	diabetes mellitus	NR3C1_124
phe_427_2	atrial fibrillation and flutter	NR3C1	CHEMBL2040682	CICLESONIDE	type 2 diabetes mellitus	NR3C1_124
phe_427_2	atrial fibrillation and flutter	NR3C1	CHEMBL1676	FLUTICASONE FUROATE	diastolic dysfunction	NR3C1_125
phe_427_2	atrial fibrillation and flutter	NR3C1	CHEMBL2040682	CICLESONIDE	cardiac failure congestive	NR3C1_125
phe_427_2	atrial fibrillation and flutter	NR3C1	CHEMBL2040682	CICLESONIDE	systolic dysfunction	NR3C1_125
phe_427_2	atrial fibrillation and flutter	NR3C1	CHEMBL2040682	CICLESONIDE	ventricular failure	NR3C1_125
phe_427_2	atrial fibrillation and flutter	NR3C1	CHEMBL635	PREDNISONE	rheumatoid factor positive	NR3C1_126
phe_427_2	atrial fibrillation and flutter	NR3C1	CHEMBL1091	HYDROCORTISONE ACETATE	rheumatoid factor positive	NR3C1_126
phe_427_2	atrial fibrillation and flutter	NR3C1	CHEMBL389621	HYDROCORTISONE	rheumatoid factor positive	NR3C1_126
phe_427_2	atrial fibrillation and flutter	NR3C1	CHEMBL1549	HYDROCORTISONE CYPIONATE	rheumatoid factor positive	NR3C1_126
phe_427_2	atrial fibrillation and flutter	NR3C1	CHEMBL1650	CORTISONE ACETATE	rheumatoid factor positive	NR3C1_126
phe_427_2	atrial fibrillation and flutter	NR3C1	CHEMBL1683	HYDROCORTISONE BUTYRATE	rheumatoid factor positive	NR3C1_126
phe_427_2	atrial fibrillation and flutter	NR3C1	CHEMBL1766	DESOXIMETASONE	rheumatoid factor positive	NR3C1_126
phe_427_2	atrial fibrillation and flutter	NR3C1	CHEMBL1766	DESOXIMETASONE	rheumatoid nodule	NR3C1_126
phe_427_2	atrial fibrillation and flutter	NR3C1	CHEMBL1200495	HYDROCORTISONE SODIUM SUCCINATE	rheumatoid factor positive	NR3C1_126
phe_427_2	atrial fibrillation and flutter	NR3C1	CHEMBL1200877	FLUMETHASONE PIVALATE	rheumatoid factor positive	NR3C1_126
phe_427_2	atrial fibrillation and flutter	NR3C1	CHEMBL1766	DESOXIMETASONE	nail disorder	NR3C1_127
phe_427_2	atrial fibrillation and flutter	NR3C1	CHEMBL1766	DESOXIMETASONE	nail operation	NR3C1_127
phe_427_2	atrial fibrillation and flutter	NR3C1	CHEMBL1497	BETAMETHASONE VALERATE	blepharospasm	NR3C1_128
phe_427_2	atrial fibrillation and flutter	NR3C1	CHEMBL1201749	DIFLUPREDNATE	eyelid pain	NR3C1_128
phe_427_2	atrial fibrillation and flutter	NR3C1	CHEMBL1200968	HYDROCORTISONE SODIUM PHOSPHATE	meningitis candida	NR3C1_129
phe_427_2	atrial fibrillation and flutter	NR3C1	CHEMBL1201014	PREDNISOLONE SODIUM PHOSPHATE	disseminated cryptococcosis	NR3C1_129
phe_427_2	atrial fibrillation and flutter	NR3C1	CHEMBL1201014	PREDNISOLONE SODIUM PHOSPHATE	meningitis cryptococcal	NR3C1_129
phe_427_2	atrial fibrillation and flutter	NR3C1	CHEMBL1091	HYDROCORTISONE ACETATE	irritable bowel syndrome	NR3C1_13
phe_427_2	atrial fibrillation and flutter	NR3C1	CHEMBL389621	HYDROCORTISONE	irritable bowel syndrome	NR3C1_13
phe_427_2	atrial fibrillation and flutter	NR3C1	CHEMBL1473	FLUTICASONE PROPIONATE	coeliac disease	NR3C1_13
phe_427_2	atrial fibrillation and flutter	NR3C1	CHEMBL1650	CORTISONE ACETATE	irritable bowel syndrome	NR3C1_13
phe_427_2	atrial fibrillation and flutter	NR3C1	CHEMBL1766	DESOXIMETASONE	irritable bowel syndrome	NR3C1_13
phe_427_2	atrial fibrillation and flutter	NR3C1	CHEMBL1766	DESOXIMETASONE	mesenteritis	NR3C1_13
phe_427_2	atrial fibrillation and flutter	NR3C1	CHEMBL1200495	HYDROCORTISONE SODIUM SUCCINATE	necrotising colitis	NR3C1_13
phe_427_2	atrial fibrillation and flutter	NR3C1	CHEMBL1200877	FLUMETHASONE PIVALATE	irritable bowel syndrome	NR3C1_13
phe_427_2	atrial fibrillation and flutter	NR3C1	CHEMBL2040682	CICLESONIDE	crohn's disease	NR3C1_13
phe_427_2	atrial fibrillation and flutter	NR3C1	CHEMBL2040682	CICLESONIDE	factor v leiden mutation	NR3C1_130
phe_427_2	atrial fibrillation and flutter	NR3C1	CHEMBL989	FLUOCINOLONE ACETONIDE	endophthalmitis	NR3C1_131
phe_427_2	atrial fibrillation and flutter	NR3C1	CHEMBL1152	PREDNISOLONE ACETATE	endophthalmitis	NR3C1_131
phe_427_2	atrial fibrillation and flutter	NR3C1	CHEMBL1451	TRIAMCINOLONE	endophthalmitis	NR3C1_131
phe_427_2	atrial fibrillation and flutter	NR3C1	CHEMBL1451	TRIAMCINOLONE	mycotic endophthalmitis	NR3C1_131
phe_427_2	atrial fibrillation and flutter	NR3C1	CHEMBL1451	TRIAMCINOLONE	non-infectious endophthalmitis	NR3C1_131
phe_427_2	atrial fibrillation and flutter	NR3C1	CHEMBL1504	TRIAMCINOLONE ACETONIDE	endophthalmitis	NR3C1_131
phe_427_2	atrial fibrillation and flutter	NR3C1	CHEMBL1504	TRIAMCINOLONE ACETONIDE	non-infectious endophthalmitis	NR3C1_131
phe_427_2	atrial fibrillation and flutter	NR3C1	CHEMBL1504	TRIAMCINOLONE ACETONIDE	pseudoendophthalmitis	NR3C1_131
phe_427_2	atrial fibrillation and flutter	NR3C1	CHEMBL1200600	FLUOROMETHOLONE	endophthalmitis	NR3C1_131
phe_427_2	atrial fibrillation and flutter	NR3C1	CHEMBL1200865	LOTEPREDNOL ETABONATE	endophthalmitis	NR3C1_131
phe_427_2	atrial fibrillation and flutter	NR3C1	CHEMBL1201014	PREDNISOLONE SODIUM PHOSPHATE	endophthalmitis	NR3C1_131
phe_427_2	atrial fibrillation and flutter	NR3C1	CHEMBL1201749	DIFLUPREDNATE	endophthalmitis	NR3C1_131
phe_427_2	atrial fibrillation and flutter	NR3C1	CHEMBL632	BETAMETHASONE	erythema	NR3C1_132
phe_427_2	atrial fibrillation and flutter	NR3C1	CHEMBL989	FLUOCINOLONE ACETONIDE	erythema	NR3C1_132
phe_427_2	atrial fibrillation and flutter	NR3C1	CHEMBL1091	HYDROCORTISONE ACETATE	rash	NR3C1_132
phe_427_2	atrial fibrillation and flutter	NR3C1	CHEMBL1152	PREDNISOLONE ACETATE	rash	NR3C1_132
phe_427_2	atrial fibrillation and flutter	NR3C1	CHEMBL139835	CYPROTERONE ACETATE	rash	NR3C1_132
phe_427_2	atrial fibrillation and flutter	NR3C1	CHEMBL389621	HYDROCORTISONE	rash	NR3C1_132
phe_427_2	atrial fibrillation and flutter	NR3C1	CHEMBL1473	FLUTICASONE PROPIONATE	rash erythematous	NR3C1_132
phe_427_2	atrial fibrillation and flutter	NR3C1	CHEMBL1497	BETAMETHASONE VALERATE	erythema	NR3C1_132
phe_427_2	atrial fibrillation and flutter	NR3C1	CHEMBL1497	BETAMETHASONE VALERATE	rash	NR3C1_132
phe_427_2	atrial fibrillation and flutter	NR3C1	CHEMBL1650	CORTISONE ACETATE	rash	NR3C1_132
phe_427_2	atrial fibrillation and flutter	NR3C1	CHEMBL1683	HYDROCORTISONE BUTYRATE	rash erythematous	NR3C1_132
phe_427_2	atrial fibrillation and flutter	NR3C1	CHEMBL1766	DESOXIMETASONE	rash	NR3C1_132
phe_427_2	atrial fibrillation and flutter	NR3C1	CHEMBL1159650	CLOBETASOL PROPIONATE	erythema	NR3C1_132
phe_427_2	atrial fibrillation and flutter	NR3C1	CHEMBL1200538	BETAMETHASONE ACETATE	erythema	NR3C1_132
phe_427_2	atrial fibrillation and flutter	NR3C1	CHEMBL1200762	BETAMETHASONE SODIUM PHOSPHATE	erythema	NR3C1_132
phe_427_2	atrial fibrillation and flutter	NR3C1	CHEMBL1201014	PREDNISOLONE SODIUM PHOSPHATE	rash	NR3C1_132
phe_427_2	atrial fibrillation and flutter	NR3C1	CHEMBL1276308	MIFEPRISTONE	rash	NR3C1_132
phe_427_2	atrial fibrillation and flutter	NR3C1	CHEMBL2040682	CICLESONIDE	rash erythematous	NR3C1_132
phe_427_2	atrial fibrillation and flutter	NR3C1	CHEMBL1497	BETAMETHASONE VALERATE	chills	NR3C1_133
phe_427_2	atrial fibrillation and flutter	NR3C1	CHEMBL1766	DESOXIMETASONE	pyrexia	NR3C1_133
phe_427_2	atrial fibrillation and flutter	NR3C1	CHEMBL1200878	TRIAMCINOLONE HEXACETONIDE	pyrexia	NR3C1_133
phe_427_2	atrial fibrillation and flutter	NR3C1	CHEMBL1276308	MIFEPRISTONE	pyrexia	NR3C1_133
phe_427_2	atrial fibrillation and flutter	NR3C1	CHEMBL2040682	CICLESONIDE	pyrexia	NR3C1_133
phe_427_2	atrial fibrillation and flutter	NR3C1	CHEMBL2105842	CORTIVAZOL	skin warm	NR3C1_133
phe_427_2	atrial fibrillation and flutter	NR3C1	CHEMBL632	BETAMETHASONE	spinal cord infarction	NR3C1_134
phe_427_2	atrial fibrillation and flutter	NR3C1	CHEMBL1451	TRIAMCINOLONE	spinal cord infarction	NR3C1_134
phe_427_2	atrial fibrillation and flutter	NR3C1	CHEMBL1504	TRIAMCINOLONE ACETONIDE	spinal cord infarction	NR3C1_134
phe_427_2	atrial fibrillation and flutter	NR3C1	CHEMBL1200538	BETAMETHASONE ACETATE	spinal cord infarction	NR3C1_134
phe_427_2	atrial fibrillation and flutter	NR3C1	CHEMBL1200762	BETAMETHASONE SODIUM PHOSPHATE	spinal cord infarction	NR3C1_134
phe_427_2	atrial fibrillation and flutter	NR3C1	CHEMBL2105842	CORTIVAZOL	spinal cord infection	NR3C1_134
phe_427_2	atrial fibrillation and flutter	NR3C1	CHEMBL1200495	HYDROCORTISONE SODIUM SUCCINATE	hypokalaemia	NR3C1_135
phe_427_2	atrial fibrillation and flutter	NR3C1	CHEMBL1200878	TRIAMCINOLONE HEXACETONIDE	hypokalaemia	NR3C1_135
phe_427_2	atrial fibrillation and flutter	NR3C1	CHEMBL1276308	MIFEPRISTONE	blood potassium decreased	NR3C1_135
phe_427_2	atrial fibrillation and flutter	NR3C1	CHEMBL139835	CYPROTERONE ACETATE	galactorrhoea	NR3C1_136
phe_427_2	atrial fibrillation and flutter	NR3C1	CHEMBL1676	FLUTICASONE FUROATE	lactose intolerance	NR3C1_136
phe_427_2	atrial fibrillation and flutter	NR3C1	CHEMBL1497	BETAMETHASONE VALERATE	urticaria	NR3C1_137
phe_427_2	atrial fibrillation and flutter	NR3C1	CHEMBL1200384	BETAMETHASONE DIPROPIONATE	urticaria	NR3C1_137
phe_427_2	atrial fibrillation and flutter	NR3C1	CHEMBL1200449	TRIAMCINOLONE DIACETATE	urticaria chronic	NR3C1_137
phe_427_2	atrial fibrillation and flutter	NR3C1	CHEMBL1152	PREDNISOLONE ACETATE	eye discharge	NR3C1_138
phe_427_2	atrial fibrillation and flutter	NR3C1	CHEMBL1497	BETAMETHASONE VALERATE	skin discharge	NR3C1_138
phe_427_2	atrial fibrillation and flutter	NR3C1	CHEMBL1676	FLUTICASONE FUROATE	secretion discharge	NR3C1_138
phe_427_2	atrial fibrillation and flutter	NR3C1	CHEMBL1200600	FLUOROMETHOLONE	eye discharge	NR3C1_138
phe_427_2	atrial fibrillation and flutter	NR3C1	CHEMBL1200865	LOTEPREDNOL ETABONATE	eye discharge	NR3C1_138
phe_427_2	atrial fibrillation and flutter	NR3C1	CHEMBL989	FLUOCINOLONE ACETONIDE	aphakia	NR3C1_139
phe_427_2	atrial fibrillation and flutter	NR3C1	CHEMBL1159650	CLOBETASOL PROPIONATE	malacoplakia	NR3C1_139
phe_427_2	atrial fibrillation and flutter	NR3C1	CHEMBL635	PREDNISONE	infection	NR3C1_14
phe_427_2	atrial fibrillation and flutter	NR3C1	CHEMBL1549	HYDROCORTISONE CYPIONATE	sepsis	NR3C1_14
phe_427_2	atrial fibrillation and flutter	NR3C1	CHEMBL1650	CORTISONE ACETATE	infection	NR3C1_14
phe_427_2	atrial fibrillation and flutter	NR3C1	CHEMBL1766	DESOXIMETASONE	infection	NR3C1_14
phe_427_2	atrial fibrillation and flutter	NR3C1	CHEMBL1200386	PREDNICARBATE	bacteraemia	NR3C1_14
phe_427_2	atrial fibrillation and flutter	NR3C1	CHEMBL1200538	BETAMETHASONE ACETATE	bacterial infection	NR3C1_14
phe_427_2	atrial fibrillation and flutter	NR3C1	CHEMBL1200762	BETAMETHASONE SODIUM PHOSPHATE	iatrogenic infection	NR3C1_14
phe_427_2	atrial fibrillation and flutter	NR3C1	CHEMBL1201014	PREDNISOLONE SODIUM PHOSPHATE	sepsis	NR3C1_14
phe_427_2	atrial fibrillation and flutter	NR3C1	CHEMBL1530428	DEXAMETHASONE ACETATE	sepsis	NR3C1_14
phe_427_2	atrial fibrillation and flutter	NR3C1	CHEMBL2040682	CICLESONIDE	infection	NR3C1_14
phe_427_2	atrial fibrillation and flutter	NR3C1	CHEMBL2040682	CICLESONIDE	superinfection	NR3C1_14
phe_427_2	atrial fibrillation and flutter	NR3C1	CHEMBL989	FLUOCINOLONE ACETONIDE	retinal detachment	NR3C1_140
phe_427_2	atrial fibrillation and flutter	NR3C1	CHEMBL989	FLUOCINOLONE ACETONIDE	retinal tear	NR3C1_140
phe_427_2	atrial fibrillation and flutter	NR3C1	CHEMBL1152	PREDNISOLONE ACETATE	rhegmatogenous retinal detachment	NR3C1_140
phe_427_2	atrial fibrillation and flutter	NR3C1	CHEMBL1152	PREDNISOLONE ACETATE	tractional retinal detachment	NR3C1_140
phe_427_2	atrial fibrillation and flutter	NR3C1	CHEMBL1451	TRIAMCINOLONE	retinal detachment	NR3C1_140
phe_427_2	atrial fibrillation and flutter	NR3C1	CHEMBL1451	TRIAMCINOLONE	retinal pigment epithelial tear	NR3C1_140
phe_427_2	atrial fibrillation and flutter	NR3C1	CHEMBL1451	TRIAMCINOLONE	rhegmatogenous retinal detachment	NR3C1_140
phe_427_2	atrial fibrillation and flutter	NR3C1	CHEMBL1451	TRIAMCINOLONE	tractional retinal detachment	NR3C1_140
phe_427_2	atrial fibrillation and flutter	NR3C1	CHEMBL1501	FLUOCINONIDE	serous retinal detachment	NR3C1_140
phe_427_2	atrial fibrillation and flutter	NR3C1	CHEMBL1504	TRIAMCINOLONE ACETONIDE	retinal detachment	NR3C1_140
phe_427_2	atrial fibrillation and flutter	NR3C1	CHEMBL1504	TRIAMCINOLONE ACETONIDE	retinal pigment epithelial tear	NR3C1_140
phe_427_2	atrial fibrillation and flutter	NR3C1	CHEMBL1504	TRIAMCINOLONE ACETONIDE	rhegmatogenous retinal detachment	NR3C1_140
phe_427_2	atrial fibrillation and flutter	NR3C1	CHEMBL1200449	TRIAMCINOLONE DIACETATE	retinal tear	NR3C1_140
phe_427_2	atrial fibrillation and flutter	NR3C1	CHEMBL1473	FLUTICASONE PROPIONATE	hyperhidrosis	NR3C1_141
phe_427_2	atrial fibrillation and flutter	NR3C1	CHEMBL1200877	FLUMETHASONE PIVALATE	night sweats	NR3C1_141
phe_427_2	atrial fibrillation and flutter	NR3C1	CHEMBL2040682	CICLESONIDE	hypohidrosis	NR3C1_141
phe_427_2	atrial fibrillation and flutter	NR3C1	CHEMBL2040682	CICLESONIDE	night sweats	NR3C1_141
phe_427_2	atrial fibrillation and flutter	NR3C1	CHEMBL632	BETAMETHASONE	purpura senile	NR3C1_142
phe_427_2	atrial fibrillation and flutter	NR3C1	CHEMBL1200878	TRIAMCINOLONE HEXACETONIDE	thrombocytopenic purpura	NR3C1_142
phe_427_2	atrial fibrillation and flutter	NR3C1	CHEMBL1200878	TRIAMCINOLONE HEXACETONIDE	vascular purpura	NR3C1_142
phe_427_2	atrial fibrillation and flutter	NR3C1	CHEMBL1473	FLUTICASONE PROPIONATE	mycobacterium avium complex infection	NR3C1_143
phe_427_2	atrial fibrillation and flutter	NR3C1	CHEMBL1676	FLUTICASONE FUROATE	mycobacterium avium complex infection	NR3C1_143
phe_427_2	atrial fibrillation and flutter	NR3C1	CHEMBL1200500	BECLOMETHASONE DIPROPIONATE	mycobacterial infection	NR3C1_143
phe_427_2	atrial fibrillation and flutter	NR3C1	CHEMBL1200538	BETAMETHASONE ACETATE	mycobacterium abscessus infection	NR3C1_143
phe_427_2	atrial fibrillation and flutter	NR3C1	CHEMBL1200538	BETAMETHASONE ACETATE	mycobacterium chelonae infection	NR3C1_143
phe_427_2	atrial fibrillation and flutter	NR3C1	CHEMBL2040682	CICLESONIDE	mycobacterium avium complex infection	NR3C1_143
phe_427_2	atrial fibrillation and flutter	NR3C1	CHEMBL650	METHYLPREDNISOLONE	lymphocyte count decreased	NR3C1_144
phe_427_2	atrial fibrillation and flutter	NR3C1	CHEMBL1200449	TRIAMCINOLONE DIACETATE	cd4 lymphocytes decreased	NR3C1_144
phe_427_2	atrial fibrillation and flutter	NR3C1	CHEMBL1200968	HYDROCORTISONE SODIUM PHOSPHATE	cd4 lymphocytes decreased	NR3C1_144
phe_427_2	atrial fibrillation and flutter	NR3C1	CHEMBL1201081	METHYLPREDNISOLONE SODIUM SUCCINATE	lymphocyte count decreased	NR3C1_144
phe_427_2	atrial fibrillation and flutter	NR3C1	CHEMBL1200538	BETAMETHASONE ACETATE	abscess limb	NR3C1_145
phe_427_2	atrial fibrillation and flutter	NR3C1	CHEMBL2040682	CICLESONIDE	abdominal abscess	NR3C1_145
phe_427_2	atrial fibrillation and flutter	NR3C1	CHEMBL2040682	CICLESONIDE	abscess	NR3C1_145
phe_427_2	atrial fibrillation and flutter	NR3C1	CHEMBL2105842	CORTIVAZOL	subcutaneous abscess	NR3C1_145
phe_427_2	atrial fibrillation and flutter	NR3C1	CHEMBL1473	FLUTICASONE PROPIONATE	emphysema	NR3C1_146
phe_427_2	atrial fibrillation and flutter	NR3C1	CHEMBL1676	FLUTICASONE FUROATE	emphysema	NR3C1_146
phe_427_2	atrial fibrillation and flutter	NR3C1	CHEMBL1676	FLUTICASONE FUROATE	lung consolidation	NR3C1_146
phe_427_2	atrial fibrillation and flutter	NR3C1	CHEMBL2040682	CICLESONIDE	emphysema	NR3C1_146
phe_427_2	atrial fibrillation and flutter	NR3C1	CHEMBL2040682	CICLESONIDE	lung consolidation	NR3C1_146
phe_427_2	atrial fibrillation and flutter	NR3C1	CHEMBL2040682	CICLESONIDE	lung opacity	NR3C1_146
phe_427_2	atrial fibrillation and flutter	NR3C1	CHEMBL1159650	CLOBETASOL PROPIONATE	squamous cell carcinoma of skin	NR3C1_147
phe_427_2	atrial fibrillation and flutter	NR3C1	CHEMBL1201014	PREDNISOLONE SODIUM PHOSPHATE	squamous cell carcinoma of the tongue	NR3C1_147
phe_427_2	atrial fibrillation and flutter	NR3C1	CHEMBL1200449	TRIAMCINOLONE DIACETATE	urosepsis	NR3C1_148
phe_427_2	atrial fibrillation and flutter	NR3C1	CHEMBL2040682	CICLESONIDE	cystitis	NR3C1_148
phe_427_2	atrial fibrillation and flutter	NR3C1	CHEMBL1200762	BETAMETHASONE SODIUM PHOSPHATE	face oedema	NR3C1_149
phe_427_2	atrial fibrillation and flutter	NR3C1	CHEMBL1201891	DEFLAZACORT	swelling face	NR3C1_149
phe_427_2	atrial fibrillation and flutter	NR3C1	CHEMBL389621	HYDROCORTISONE	stomatitis	NR3C1_15
phe_427_2	atrial fibrillation and flutter	NR3C1	CHEMBL1512	FLUNISOLIDE	gingival disorder	NR3C1_15
phe_427_2	atrial fibrillation and flutter	NR3C1	CHEMBL1650	CORTISONE ACETATE	stomatitis	NR3C1_15
phe_427_2	atrial fibrillation and flutter	NR3C1	CHEMBL1766	DESOXIMETASONE	stomatitis	NR3C1_15
phe_427_2	atrial fibrillation and flutter	NR3C1	CHEMBL1200384	BETAMETHASONE DIPROPIONATE	stomatitis	NR3C1_15
phe_427_2	atrial fibrillation and flutter	NR3C1	CHEMBL1200877	FLUMETHASONE PIVALATE	stomatitis	NR3C1_15
phe_427_2	atrial fibrillation and flutter	NR3C1	CHEMBL1200908	HALOBETASOL PROPIONATE	stomatitis	NR3C1_15
phe_427_2	atrial fibrillation and flutter	NR3C1	CHEMBL139835	CYPROTERONE ACETATE	calculus urinary	NR3C1_150
phe_427_2	atrial fibrillation and flutter	NR3C1	CHEMBL1650	CORTISONE ACETATE	nephrolithiasis	NR3C1_150
phe_427_2	atrial fibrillation and flutter	NR3C1	CHEMBL1766	DESOXIMETASONE	nephrolithiasis	NR3C1_150
phe_427_2	atrial fibrillation and flutter	NR3C1	CHEMBL1473	FLUTICASONE PROPIONATE	eosinophilic granulomatosis with polyangiitis	NR3C1_151
phe_427_2	atrial fibrillation and flutter	NR3C1	CHEMBL1200500	BECLOMETHASONE DIPROPIONATE	eosinophilic granulomatosis with polyangiitis	NR3C1_151
phe_427_2	atrial fibrillation and flutter	NR3C1	CHEMBL2040682	CICLESONIDE	eosinophilic granulomatosis with polyangiitis	NR3C1_151
phe_427_2	atrial fibrillation and flutter	NR3C1	CHEMBL2040682	CICLESONIDE	granulomatosis with polyangiitis	NR3C1_151
phe_427_2	atrial fibrillation and flutter	NR3C1	CHEMBL389621	HYDROCORTISONE	folliculitis	NR3C1_152
phe_427_2	atrial fibrillation and flutter	NR3C1	CHEMBL1650	CORTISONE ACETATE	folliculitis	NR3C1_152
phe_427_2	atrial fibrillation and flutter	NR3C1	CHEMBL1766	DESOXIMETASONE	folliculitis	NR3C1_152
phe_427_2	atrial fibrillation and flutter	NR3C1	CHEMBL1159650	CLOBETASOL PROPIONATE	folliculitis	NR3C1_152
phe_427_2	atrial fibrillation and flutter	NR3C1	CHEMBL1200877	FLUMETHASONE PIVALATE	folliculitis	NR3C1_152
phe_427_2	atrial fibrillation and flutter	NR3C1	CHEMBL1201891	DEFLAZACORT	acne	NR3C1_152
phe_427_2	atrial fibrillation and flutter	NR3C1	CHEMBL2040682	CICLESONIDE	dust allergy	NR3C1_153
phe_427_2	atrial fibrillation and flutter	NR3C1	CHEMBL2040682	CICLESONIDE	mite allergy	NR3C1_153
phe_427_2	atrial fibrillation and flutter	NR3C1	CHEMBL1650	CORTISONE ACETATE	ill-defined disorder	NR3C1_154
phe_427_2	atrial fibrillation and flutter	NR3C1	CHEMBL1766	DESOXIMETASONE	ill-defined disorder	NR3C1_154
phe_427_2	atrial fibrillation and flutter	NR3C1	CHEMBL2040682	CICLESONIDE	illness	NR3C1_154
phe_427_2	atrial fibrillation and flutter	NR3C1	CHEMBL1152	PREDNISOLONE ACETATE	anterior chamber fibrin	NR3C1_155
phe_427_2	atrial fibrillation and flutter	NR3C1	CHEMBL1201749	DIFLUPREDNATE	anterior chamber fibrin	NR3C1_155
phe_427_2	atrial fibrillation and flutter	NR3C1	CHEMBL1201749	DIFLUPREDNATE	fibrin	NR3C1_155
phe_427_2	atrial fibrillation and flutter	NR3C1	CHEMBL139835	CYPROTERONE ACETATE	pulmonary embolism	NR3C1_156
phe_427_2	atrial fibrillation and flutter	NR3C1	CHEMBL1676	FLUTICASONE FUROATE	embolism venous	NR3C1_156
phe_427_2	atrial fibrillation and flutter	NR3C1	CHEMBL1530428	DEXAMETHASONE ACETATE	pulmonary embolism	NR3C1_156
phe_427_2	atrial fibrillation and flutter	NR3C1	CHEMBL632	BETAMETHASONE	resorption bone increased	NR3C1_157
phe_427_2	atrial fibrillation and flutter	NR3C1	CHEMBL1766	DESOXIMETASONE	bone erosion	NR3C1_157
phe_427_2	atrial fibrillation and flutter	NR3C1	CHEMBL650	METHYLPREDNISOLONE	hyperglycaemia	NR3C1_158
phe_427_2	atrial fibrillation and flutter	NR3C1	CHEMBL1497	BETAMETHASONE VALERATE	glycosylated haemoglobin increased	NR3C1_158
phe_427_2	atrial fibrillation and flutter	NR3C1	CHEMBL1200968	HYDROCORTISONE SODIUM PHOSPHATE	hyperglycaemia	NR3C1_158
phe_427_2	atrial fibrillation and flutter	NR3C1	CHEMBL1201014	PREDNISOLONE SODIUM PHOSPHATE	hyperglycaemia	NR3C1_158
phe_427_2	atrial fibrillation and flutter	NR3C1	CHEMBL1201081	METHYLPREDNISOLONE SODIUM SUCCINATE	hyperglycaemia	NR3C1_158
phe_427_2	atrial fibrillation and flutter	NR3C1	CHEMBL1530428	DEXAMETHASONE ACETATE	hyperglycaemia	NR3C1_158
phe_427_2	atrial fibrillation and flutter	NR3C1	CHEMBL1766	DESOXIMETASONE	laryngitis	NR3C1_159
phe_427_2	atrial fibrillation and flutter	NR3C1	CHEMBL1200495	HYDROCORTISONE SODIUM SUCCINATE	tracheal inflammation	NR3C1_159
phe_427_2	atrial fibrillation and flutter	NR3C1	CHEMBL1497	BETAMETHASONE VALERATE	heart sounds	NR3C1_16
phe_427_2	atrial fibrillation and flutter	NR3C1	CHEMBL1676	FLUTICASONE FUROATE	cardiac murmur	NR3C1_16
phe_427_2	atrial fibrillation and flutter	NR3C1	CHEMBL1201014	PREDNISOLONE SODIUM PHOSPHATE	heart sounds	NR3C1_16
phe_427_2	atrial fibrillation and flutter	NR3C1	CHEMBL2040682	CICLESONIDE	cardiac murmur	NR3C1_16
phe_427_2	atrial fibrillation and flutter	NR3C1	CHEMBL2040682	CICLESONIDE	palpitations	NR3C1_16
phe_427_2	atrial fibrillation and flutter	NR3C1	CHEMBL1161	MOMETASONE FUROATE	nasal congestion	NR3C1_160
phe_427_2	atrial fibrillation and flutter	NR3C1	CHEMBL1161	MOMETASONE FUROATE	respiratory tract congestion	NR3C1_160
phe_427_2	atrial fibrillation and flutter	NR3C1	CHEMBL1370	BUDESONIDE	nasal congestion	NR3C1_160
phe_427_2	atrial fibrillation and flutter	NR3C1	CHEMBL1473	FLUTICASONE PROPIONATE	nasal congestion	NR3C1_160
phe_427_2	atrial fibrillation and flutter	NR3C1	CHEMBL1497	BETAMETHASONE VALERATE	nasal congestion	NR3C1_160
phe_427_2	atrial fibrillation and flutter	NR3C1	CHEMBL1650	CORTISONE ACETATE	pulmonary congestion	NR3C1_160
phe_427_2	atrial fibrillation and flutter	NR3C1	CHEMBL1676	FLUTICASONE FUROATE	nasal congestion	NR3C1_160
phe_427_2	atrial fibrillation and flutter	NR3C1	CHEMBL1766	DESOXIMETASONE	lower respiratory tract congestion	NR3C1_160
phe_427_2	atrial fibrillation and flutter	NR3C1	CHEMBL1766	DESOXIMETASONE	pulmonary congestion	NR3C1_160
phe_427_2	atrial fibrillation and flutter	NR3C1	CHEMBL1766	DESOXIMETASONE	respiratory tract congestion	NR3C1_160
phe_427_2	atrial fibrillation and flutter	NR3C1	CHEMBL2040682	CICLESONIDE	nasal congestion	NR3C1_160
phe_427_2	atrial fibrillation and flutter	NR3C1	CHEMBL2040682	CICLESONIDE	pulmonary congestion	NR3C1_160
phe_427_2	atrial fibrillation and flutter	NR3C1	CHEMBL2040682	CICLESONIDE	sinus congestion	NR3C1_160
phe_427_2	atrial fibrillation and flutter	NR3C1	CHEMBL1650	CORTISONE ACETATE	nerve injury	NR3C1_161
phe_427_2	atrial fibrillation and flutter	NR3C1	CHEMBL1766	DESOXIMETASONE	nerve injury	NR3C1_161
phe_427_2	atrial fibrillation and flutter	NR3C1	CHEMBL1201749	DIFLUPREDNATE	optic nerve injury	NR3C1_161
phe_427_2	atrial fibrillation and flutter	NR3C1	CHEMBL2040682	CICLESONIDE	paranoia	NR3C1_162
phe_427_2	atrial fibrillation and flutter	NR3C1	CHEMBL389621	HYDROCORTISONE	tendon rupture	NR3C1_163
phe_427_2	atrial fibrillation and flutter	NR3C1	CHEMBL1200762	BETAMETHASONE SODIUM PHOSPHATE	tendon rupture	NR3C1_163
phe_427_2	atrial fibrillation and flutter	NR3C1	CHEMBL1201891	DEFLAZACORT	ligament sprain	NR3C1_163
phe_427_2	atrial fibrillation and flutter	NR3C1	CHEMBL635	PREDNISONE	blood count abnormal	NR3C1_164
phe_427_2	atrial fibrillation and flutter	NR3C1	CHEMBL989	FLUOCINOLONE ACETONIDE	blood smear test abnormal	NR3C1_164
phe_427_2	atrial fibrillation and flutter	NR3C1	CHEMBL1161	MOMETASONE FUROATE	blood count abnormal	NR3C1_164
phe_427_2	atrial fibrillation and flutter	NR3C1	CHEMBL1370	BUDESONIDE	blood count abnormal	NR3C1_164
phe_427_2	atrial fibrillation and flutter	NR3C1	CHEMBL1473	FLUTICASONE PROPIONATE	blood count abnormal	NR3C1_164
phe_427_2	atrial fibrillation and flutter	NR3C1	CHEMBL1473	FLUTICASONE PROPIONATE	blood test abnormal	NR3C1_164
phe_427_2	atrial fibrillation and flutter	NR3C1	CHEMBL1676	FLUTICASONE FUROATE	blood count abnormal	NR3C1_164
phe_427_2	atrial fibrillation and flutter	NR3C1	CHEMBL1676	FLUTICASONE FUROATE	blood test abnormal	NR3C1_164
phe_427_2	atrial fibrillation and flutter	NR3C1	CHEMBL1676	FLUTICASONE FUROATE	full blood count abnormal	NR3C1_164
phe_427_2	atrial fibrillation and flutter	NR3C1	CHEMBL1683	HYDROCORTISONE BUTYRATE	blood smear test abnormal	NR3C1_164
phe_427_2	atrial fibrillation and flutter	NR3C1	CHEMBL2040682	CICLESONIDE	blood count abnormal	NR3C1_164
phe_427_2	atrial fibrillation and flutter	NR3C1	CHEMBL2040682	CICLESONIDE	blood test abnormal	NR3C1_164
phe_427_2	atrial fibrillation and flutter	NR3C1	CHEMBL2040682	CICLESONIDE	full blood count abnormal	NR3C1_164
phe_427_2	atrial fibrillation and flutter	NR3C1	CHEMBL1676	FLUTICASONE FUROATE	right atrial hypertrophy	NR3C1_165
phe_427_2	atrial fibrillation and flutter	NR3C1	CHEMBL2040682	CICLESONIDE	left ventricular hypertrophy	NR3C1_165
phe_427_2	atrial fibrillation and flutter	NR3C1	CHEMBL1159650	CLOBETASOL PROPIONATE	neoplasm skin	NR3C1_166
phe_427_2	atrial fibrillation and flutter	NR3C1	CHEMBL1159650	CLOBETASOL PROPIONATE	skin lesion	NR3C1_166
phe_427_2	atrial fibrillation and flutter	NR3C1	CHEMBL2040682	CICLESONIDE	skin lesion	NR3C1_166
phe_427_2	atrial fibrillation and flutter	NR3C1	CHEMBL989	FLUOCINOLONE ACETONIDE	skin hyperpigmentation	NR3C1_167
phe_427_2	atrial fibrillation and flutter	NR3C1	CHEMBL1504	TRIAMCINOLONE ACETONIDE	skin hypopigmentation	NR3C1_167
phe_427_2	atrial fibrillation and flutter	NR3C1	CHEMBL1159650	CLOBETASOL PROPIONATE	skin hypopigmentation	NR3C1_167
phe_427_2	atrial fibrillation and flutter	NR3C1	CHEMBL1200449	TRIAMCINOLONE DIACETATE	skin depigmentation	NR3C1_167
phe_427_2	atrial fibrillation and flutter	NR3C1	CHEMBL989	FLUOCINOLONE ACETONIDE	conjunctival oedema	NR3C1_168
phe_427_2	atrial fibrillation and flutter	NR3C1	CHEMBL989	FLUOCINOLONE ACETONIDE	corneal oedema	NR3C1_168
phe_427_2	atrial fibrillation and flutter	NR3C1	CHEMBL1152	PREDNISOLONE ACETATE	conjunctival oedema	NR3C1_168
phe_427_2	atrial fibrillation and flutter	NR3C1	CHEMBL1152	PREDNISOLONE ACETATE	corneal oedema	NR3C1_168
phe_427_2	atrial fibrillation and flutter	NR3C1	CHEMBL1152	PREDNISOLONE ACETATE	eye swelling	NR3C1_168
phe_427_2	atrial fibrillation and flutter	NR3C1	CHEMBL1200562	HYDROCORTISONE VALERATE	eyelid oedema	NR3C1_168
phe_427_2	atrial fibrillation and flutter	NR3C1	CHEMBL1200617	RIMEXOLONE	eye swelling	NR3C1_168
phe_427_2	atrial fibrillation and flutter	NR3C1	CHEMBL1200617	RIMEXOLONE	eyelid oedema	NR3C1_168
phe_427_2	atrial fibrillation and flutter	NR3C1	CHEMBL1200865	LOTEPREDNOL ETABONATE	corneal oedema	NR3C1_168
phe_427_2	atrial fibrillation and flutter	NR3C1	CHEMBL1200865	LOTEPREDNOL ETABONATE	eye oedema	NR3C1_168
phe_427_2	atrial fibrillation and flutter	NR3C1	CHEMBL1200865	LOTEPREDNOL ETABONATE	eye swelling	NR3C1_168
phe_427_2	atrial fibrillation and flutter	NR3C1	CHEMBL1201749	DIFLUPREDNATE	corneal oedema	NR3C1_168
phe_427_2	atrial fibrillation and flutter	NR3C1	CHEMBL1201749	DIFLUPREDNATE	eye swelling	NR3C1_168
phe_427_2	atrial fibrillation and flutter	NR3C1	CHEMBL2040682	CICLESONIDE	eye swelling	NR3C1_168
phe_427_2	atrial fibrillation and flutter	NR3C1	CHEMBL635	PREDNISONE	swelling	NR3C1_169
phe_427_2	atrial fibrillation and flutter	NR3C1	CHEMBL1091	HYDROCORTISONE ACETATE	swelling	NR3C1_169
phe_427_2	atrial fibrillation and flutter	NR3C1	CHEMBL389621	HYDROCORTISONE	swelling	NR3C1_169
phe_427_2	atrial fibrillation and flutter	NR3C1	CHEMBL1497	BETAMETHASONE VALERATE	oedema peripheral	NR3C1_169
phe_427_2	atrial fibrillation and flutter	NR3C1	CHEMBL1650	CORTISONE ACETATE	swelling	NR3C1_169
phe_427_2	atrial fibrillation and flutter	NR3C1	CHEMBL1676	FLUTICASONE FUROATE	oedema peripheral	NR3C1_169
phe_427_2	atrial fibrillation and flutter	NR3C1	CHEMBL1683	HYDROCORTISONE BUTYRATE	generalised oedema	NR3C1_169
phe_427_2	atrial fibrillation and flutter	NR3C1	CHEMBL1683	HYDROCORTISONE BUTYRATE	swelling	NR3C1_169
phe_427_2	atrial fibrillation and flutter	NR3C1	CHEMBL1766	DESOXIMETASONE	oedema	NR3C1_169
phe_427_2	atrial fibrillation and flutter	NR3C1	CHEMBL1766	DESOXIMETASONE	peripheral swelling	NR3C1_169
phe_427_2	atrial fibrillation and flutter	NR3C1	CHEMBL1766	DESOXIMETASONE	swelling	NR3C1_169
phe_427_2	atrial fibrillation and flutter	NR3C1	CHEMBL1159650	CLOBETASOL PROPIONATE	skin swelling	NR3C1_169
phe_427_2	atrial fibrillation and flutter	NR3C1	CHEMBL1200538	BETAMETHASONE ACETATE	swelling	NR3C1_169
phe_427_2	atrial fibrillation and flutter	NR3C1	CHEMBL1200877	FLUMETHASONE PIVALATE	oedema	NR3C1_169
phe_427_2	atrial fibrillation and flutter	NR3C1	CHEMBL1200877	FLUMETHASONE PIVALATE	peripheral swelling	NR3C1_169
phe_427_2	atrial fibrillation and flutter	NR3C1	CHEMBL1200877	FLUMETHASONE PIVALATE	swelling	NR3C1_169
phe_427_2	atrial fibrillation and flutter	NR3C1	CHEMBL2040682	CICLESONIDE	oedema	NR3C1_169
phe_427_2	atrial fibrillation and flutter	NR3C1	CHEMBL2040682	CICLESONIDE	oedema peripheral	NR3C1_169
phe_427_2	atrial fibrillation and flutter	NR3C1	CHEMBL1159650	CLOBETASOL PROPIONATE	primary hypogonadism	NR3C1_17
phe_427_2	atrial fibrillation and flutter	NR3C1	CHEMBL1200968	HYDROCORTISONE SODIUM PHOSPHATE	hypopituitarism	NR3C1_17
phe_427_2	atrial fibrillation and flutter	NR3C1	CHEMBL1451	TRIAMCINOLONE	human anti-human antibody test	NR3C1_170
phe_427_2	atrial fibrillation and flutter	NR3C1	CHEMBL1451	TRIAMCINOLONE	human antichimeric antibody positive	NR3C1_170
phe_427_2	atrial fibrillation and flutter	NR3C1	CHEMBL1504	TRIAMCINOLONE ACETONIDE	human anti-human antibody test	NR3C1_170
phe_427_2	atrial fibrillation and flutter	NR3C1	CHEMBL1504	TRIAMCINOLONE ACETONIDE	human antichimeric antibody positive	NR3C1_170
phe_427_2	atrial fibrillation and flutter	NR3C1	CHEMBL1200878	TRIAMCINOLONE HEXACETONIDE	human anti-human antibody test	NR3C1_170
phe_427_2	atrial fibrillation and flutter	NR3C1	CHEMBL1200878	TRIAMCINOLONE HEXACETONIDE	human antichimeric antibody positive	NR3C1_170
phe_427_2	atrial fibrillation and flutter	NR3C1	CHEMBL989	FLUOCINOLONE ACETONIDE	iris neovascularisation	NR3C1_171
phe_427_2	atrial fibrillation and flutter	NR3C1	CHEMBL1152	PREDNISOLONE ACETATE	corneal neovascularisation	NR3C1_171
phe_427_2	atrial fibrillation and flutter	NR3C1	CHEMBL1200449	TRIAMCINOLONE DIACETATE	neovascularisation	NR3C1_171
phe_427_2	atrial fibrillation and flutter	NR3C1	CHEMBL1200600	FLUOROMETHOLONE	corneal neovascularisation	NR3C1_171
phe_427_2	atrial fibrillation and flutter	NR3C1	CHEMBL1159650	CLOBETASOL PROPIONATE	necrotising fasciitis	NR3C1_172
phe_427_2	atrial fibrillation and flutter	NR3C1	CHEMBL1200762	BETAMETHASONE SODIUM PHOSPHATE	dry gangrene	NR3C1_172
phe_427_2	atrial fibrillation and flutter	NR3C1	CHEMBL635	PREDNISONE	cytomegalovirus infection	NR3C1_173
phe_427_2	atrial fibrillation and flutter	NR3C1	CHEMBL131	PREDNISOLONE	cytomegalovirus infection	NR3C1_173
phe_427_2	atrial fibrillation and flutter	NR3C1	CHEMBL131	PREDNISOLONE	cytomegalovirus viraemia	NR3C1_173
phe_427_2	atrial fibrillation and flutter	NR3C1	CHEMBL650	METHYLPREDNISOLONE	cytomegalovirus infection	NR3C1_173
phe_427_2	atrial fibrillation and flutter	NR3C1	CHEMBL650	METHYLPREDNISOLONE	cytomegalovirus infection reactivation	NR3C1_173
phe_427_2	atrial fibrillation and flutter	NR3C1	CHEMBL650	METHYLPREDNISOLONE	cytomegalovirus viraemia	NR3C1_173
phe_427_2	atrial fibrillation and flutter	NR3C1	CHEMBL1152	PREDNISOLONE ACETATE	cytomegalovirus chorioretinitis	NR3C1_173
phe_427_2	atrial fibrillation and flutter	NR3C1	CHEMBL1451	TRIAMCINOLONE	cytomegalovirus chorioretinitis	NR3C1_173
phe_427_2	atrial fibrillation and flutter	NR3C1	CHEMBL1504	TRIAMCINOLONE ACETONIDE	cytomegalovirus chorioretinitis	NR3C1_173
phe_427_2	atrial fibrillation and flutter	NR3C1	CHEMBL1159650	CLOBETASOL PROPIONATE	cytomegalovirus infection reactivation	NR3C1_173
phe_427_2	atrial fibrillation and flutter	NR3C1	CHEMBL1200500	BECLOMETHASONE DIPROPIONATE	cytomegalovirus enteritis	NR3C1_173
phe_427_2	atrial fibrillation and flutter	NR3C1	CHEMBL1201014	PREDNISOLONE SODIUM PHOSPHATE	cytomegalovirus infection	NR3C1_173
phe_427_2	atrial fibrillation and flutter	NR3C1	CHEMBL1201081	METHYLPREDNISOLONE SODIUM SUCCINATE	cytomegalovirus infection	NR3C1_173
phe_427_2	atrial fibrillation and flutter	NR3C1	CHEMBL1201081	METHYLPREDNISOLONE SODIUM SUCCINATE	cytomegalovirus infection reactivation	NR3C1_173
phe_427_2	atrial fibrillation and flutter	NR3C1	CHEMBL1201081	METHYLPREDNISOLONE SODIUM SUCCINATE	cytomegalovirus viraemia	NR3C1_173
phe_427_2	atrial fibrillation and flutter	NR3C1	CHEMBL1201749	DIFLUPREDNATE	cytomegalovirus chorioretinitis	NR3C1_173
phe_427_2	atrial fibrillation and flutter	NR3C1	CHEMBL1364144	METHYLPREDNISOLONE ACETATE	cytomegalovirus infection	NR3C1_173
phe_427_2	atrial fibrillation and flutter	NR3C1	CHEMBL1364144	METHYLPREDNISOLONE ACETATE	cytomegalovirus infection reactivation	NR3C1_173
phe_427_2	atrial fibrillation and flutter	NR3C1	CHEMBL1364144	METHYLPREDNISOLONE ACETATE	cytomegalovirus viraemia	NR3C1_173
phe_427_2	atrial fibrillation and flutter	NR3C1	CHEMBL1451	TRIAMCINOLONE	lipoatrophy	NR3C1_174
phe_427_2	atrial fibrillation and flutter	NR3C1	CHEMBL1497	BETAMETHASONE VALERATE	lipohypertrophy	NR3C1_174
phe_427_2	atrial fibrillation and flutter	NR3C1	CHEMBL1159650	CLOBETASOL PROPIONATE	lipohypertrophy	NR3C1_174
phe_427_2	atrial fibrillation and flutter	NR3C1	CHEMBL632	BETAMETHASONE	toxic anterior segment syndrome	NR3C1_175
phe_427_2	atrial fibrillation and flutter	NR3C1	CHEMBL1152	PREDNISOLONE ACETATE	toxic anterior segment syndrome	NR3C1_175
phe_427_2	atrial fibrillation and flutter	NR3C1	CHEMBL1497	BETAMETHASONE VALERATE	toxic anterior segment syndrome	NR3C1_175
phe_427_2	atrial fibrillation and flutter	NR3C1	CHEMBL1200376	BETAMETHASONE BENZOATE	toxic anterior segment syndrome	NR3C1_175
phe_427_2	atrial fibrillation and flutter	NR3C1	CHEMBL1200865	LOTEPREDNOL ETABONATE	ocular toxicity	NR3C1_175
phe_427_2	atrial fibrillation and flutter	NR3C1	CHEMBL1200865	LOTEPREDNOL ETABONATE	toxic anterior segment syndrome	NR3C1_175
phe_427_2	atrial fibrillation and flutter	NR3C1	CHEMBL1201749	DIFLUPREDNATE	toxic anterior segment syndrome	NR3C1_175
phe_427_2	atrial fibrillation and flutter	NR3C1	CHEMBL2040682	CICLESONIDE	central nervous system mass	NR3C1_176
phe_427_2	atrial fibrillation and flutter	NR3C1	CHEMBL1276308	MIFEPRISTONE	ruptured ectopic pregnancy	NR3C1_177
phe_427_2	atrial fibrillation and flutter	NR3C1	CHEMBL1276308	MIFEPRISTONE	uterine rupture	NR3C1_177
phe_427_2	atrial fibrillation and flutter	NR3C1	CHEMBL1152	PREDNISOLONE ACETATE	benign intracranial hypertension	NR3C1_178
phe_427_2	atrial fibrillation and flutter	NR3C1	CHEMBL1676	FLUTICASONE FUROATE	idiopathic intracranial hypertension	NR3C1_178
phe_427_2	atrial fibrillation and flutter	NR3C1	CHEMBL1200617	RIMEXOLONE	benign intracranial hypertension	NR3C1_178
phe_427_2	atrial fibrillation and flutter	NR3C1	CHEMBL2040682	CICLESONIDE	idiopathic intracranial hypertension	NR3C1_178
phe_427_2	atrial fibrillation and flutter	NR3C1	CHEMBL2040682	CICLESONIDE	varicella zoster gastritis	NR3C1_179
phe_427_2	atrial fibrillation and flutter	NR3C1	CHEMBL2040682	CICLESONIDE	varicella zoster oesophagitis	NR3C1_179
phe_427_2	atrial fibrillation and flutter	NR3C1	CHEMBL1497	BETAMETHASONE VALERATE	cognitive disorder	NR3C1_18
phe_427_2	atrial fibrillation and flutter	NR3C1	CHEMBL1201891	DEFLAZACORT	abnormal behaviour	NR3C1_18
phe_427_2	atrial fibrillation and flutter	NR3C1	CHEMBL1201891	DEFLAZACORT	behaviour disorder	NR3C1_18
phe_427_2	atrial fibrillation and flutter	NR3C1	CHEMBL650	METHYLPREDNISOLONE	graft versus host disease	NR3C1_180
phe_427_2	atrial fibrillation and flutter	NR3C1	CHEMBL650	METHYLPREDNISOLONE	graft versus host disease in gastrointestinal tract	NR3C1_180
phe_427_2	atrial fibrillation and flutter	NR3C1	CHEMBL1152	PREDNISOLONE ACETATE	acute graft versus host disease in skin	NR3C1_180
phe_427_2	atrial fibrillation and flutter	NR3C1	CHEMBL1159650	CLOBETASOL PROPIONATE	chronic graft versus host disease in skin	NR3C1_180
phe_427_2	atrial fibrillation and flutter	NR3C1	CHEMBL1200500	BECLOMETHASONE DIPROPIONATE	graft versus host disease in gastrointestinal tract	NR3C1_180
phe_427_2	atrial fibrillation and flutter	NR3C1	CHEMBL1200500	BECLOMETHASONE DIPROPIONATE	graft versus host disease in skin	NR3C1_180
phe_427_2	atrial fibrillation and flutter	NR3C1	CHEMBL1364144	METHYLPREDNISOLONE ACETATE	graft versus host disease	NR3C1_180
phe_427_2	atrial fibrillation and flutter	NR3C1	CHEMBL635	PREDNISONE	systemic lupus erythematosus	NR3C1_181
phe_427_2	atrial fibrillation and flutter	NR3C1	CHEMBL1091	HYDROCORTISONE ACETATE	systemic lupus erythematosus	NR3C1_181
phe_427_2	atrial fibrillation and flutter	NR3C1	CHEMBL389621	HYDROCORTISONE	systemic lupus erythematosus	NR3C1_181
phe_427_2	atrial fibrillation and flutter	NR3C1	CHEMBL1549	HYDROCORTISONE CYPIONATE	systemic lupus erythematosus	NR3C1_181
phe_427_2	atrial fibrillation and flutter	NR3C1	CHEMBL1650	CORTISONE ACETATE	systemic lupus erythematosus	NR3C1_181
phe_427_2	atrial fibrillation and flutter	NR3C1	CHEMBL1683	HYDROCORTISONE BUTYRATE	systemic lupus erythematosus	NR3C1_181
phe_427_2	atrial fibrillation and flutter	NR3C1	CHEMBL1766	DESOXIMETASONE	lupus vulgaris	NR3C1_181
phe_427_2	atrial fibrillation and flutter	NR3C1	CHEMBL1766	DESOXIMETASONE	systemic lupus erythematosus	NR3C1_181
phe_427_2	atrial fibrillation and flutter	NR3C1	CHEMBL1766	DESOXIMETASONE	systemic lupus erythematosus rash	NR3C1_181
phe_427_2	atrial fibrillation and flutter	NR3C1	CHEMBL1200495	HYDROCORTISONE SODIUM SUCCINATE	lupus vulgaris	NR3C1_181
phe_427_2	atrial fibrillation and flutter	NR3C1	CHEMBL1200495	HYDROCORTISONE SODIUM SUCCINATE	systemic lupus erythematosus	NR3C1_181
phe_427_2	atrial fibrillation and flutter	NR3C1	CHEMBL1200877	FLUMETHASONE PIVALATE	systemic lupus erythematosus	NR3C1_181
phe_427_2	atrial fibrillation and flutter	NR3C1	CHEMBL2105842	CORTIVAZOL	systemic lupus erythematosus rash	NR3C1_181
phe_427_2	atrial fibrillation and flutter	NR3C1	CHEMBL1766	DESOXIMETASONE	meniscus injury	NR3C1_182
phe_427_2	atrial fibrillation and flutter	NR3C1	CHEMBL1201014	PREDNISOLONE SODIUM PHOSPHATE	chondritis	NR3C1_182
phe_427_2	atrial fibrillation and flutter	NR3C1	CHEMBL1152	PREDNISOLONE ACETATE	eye infection toxoplasmal	NR3C1_183
phe_427_2	atrial fibrillation and flutter	NR3C1	CHEMBL1451	TRIAMCINOLONE	eye infection syphilitic	NR3C1_183
phe_427_2	atrial fibrillation and flutter	NR3C1	CHEMBL1451	TRIAMCINOLONE	eye infection toxoplasmal	NR3C1_183
phe_427_2	atrial fibrillation and flutter	NR3C1	CHEMBL1504	TRIAMCINOLONE ACETONIDE	eye infection toxoplasmal	NR3C1_183
phe_427_2	atrial fibrillation and flutter	NR3C1	CHEMBL1201891	DEFLAZACORT	aggression	NR3C1_184
phe_427_2	atrial fibrillation and flutter	NR3C1	CHEMBL1201891	DEFLAZACORT	anger	NR3C1_184
phe_427_2	atrial fibrillation and flutter	NR3C1	CHEMBL1201891	DEFLAZACORT	irritability	NR3C1_184
phe_427_2	atrial fibrillation and flutter	NR3C1	CHEMBL1201014	PREDNISOLONE SODIUM PHOSPHATE	intercostal retraction	NR3C1_185
phe_427_2	atrial fibrillation and flutter	NR3C1	CHEMBL989	FLUOCINOLONE ACETONIDE	eye laser surgery	NR3C1_186
phe_427_2	atrial fibrillation and flutter	NR3C1	CHEMBL989	FLUOCINOLONE ACETONIDE	laser therapy	NR3C1_186
phe_427_2	atrial fibrillation and flutter	NR3C1	CHEMBL989	FLUOCINOLONE ACETONIDE	retinal laser coagulation	NR3C1_186
phe_427_2	atrial fibrillation and flutter	NR3C1	CHEMBL139835	CYPROTERONE ACETATE	inhibitory drug interaction	NR3C1_187
phe_427_2	atrial fibrillation and flutter	NR3C1	CHEMBL139835	CYPROTERONE ACETATE	drug interaction	NR3C1_187
phe_427_2	atrial fibrillation and flutter	NR3C1	CHEMBL1451	TRIAMCINOLONE	drug interaction	NR3C1_187
phe_427_2	atrial fibrillation and flutter	NR3C1	CHEMBL1504	TRIAMCINOLONE ACETONIDE	drug interaction	NR3C1_187
phe_427_2	atrial fibrillation and flutter	NR3C1	CHEMBL1766	DESOXIMETASONE	drug interaction	NR3C1_187
phe_427_2	atrial fibrillation and flutter	NR3C1	CHEMBL635	PREDNISONE	febrile neutropenia	NR3C1_188
phe_427_2	atrial fibrillation and flutter	NR3C1	CHEMBL131	PREDNISOLONE	febrile neutropenia	NR3C1_188
phe_427_2	atrial fibrillation and flutter	NR3C1	CHEMBL1091	HYDROCORTISONE ACETATE	febrile bone marrow aplasia	NR3C1_188
phe_427_2	atrial fibrillation and flutter	NR3C1	CHEMBL1091	HYDROCORTISONE ACETATE	febrile neutropenia	NR3C1_188
phe_427_2	atrial fibrillation and flutter	NR3C1	CHEMBL384467	DEXAMETHASONE	febrile bone marrow aplasia	NR3C1_188
phe_427_2	atrial fibrillation and flutter	NR3C1	CHEMBL384467	DEXAMETHASONE	febrile neutropenia	NR3C1_188
phe_427_2	atrial fibrillation and flutter	NR3C1	CHEMBL389621	HYDROCORTISONE	febrile bone marrow aplasia	NR3C1_188
phe_427_2	atrial fibrillation and flutter	NR3C1	CHEMBL389621	HYDROCORTISONE	febrile neutropenia	NR3C1_188
phe_427_2	atrial fibrillation and flutter	NR3C1	CHEMBL1549	HYDROCORTISONE CYPIONATE	febrile bone marrow aplasia	NR3C1_188
phe_427_2	atrial fibrillation and flutter	NR3C1	CHEMBL1549	HYDROCORTISONE CYPIONATE	febrile neutropenia	NR3C1_188
phe_427_2	atrial fibrillation and flutter	NR3C1	CHEMBL1650	CORTISONE ACETATE	febrile bone marrow aplasia	NR3C1_188
phe_427_2	atrial fibrillation and flutter	NR3C1	CHEMBL1650	CORTISONE ACETATE	febrile neutropenia	NR3C1_188
phe_427_2	atrial fibrillation and flutter	NR3C1	CHEMBL1683	HYDROCORTISONE BUTYRATE	febrile bone marrow aplasia	NR3C1_188
phe_427_2	atrial fibrillation and flutter	NR3C1	CHEMBL1530428	DEXAMETHASONE ACETATE	febrile neutropenia	NR3C1_188
phe_427_2	atrial fibrillation and flutter	NR3C1	CHEMBL2021430	DEXAMETHASONE SODIUM PHOSPHATE	febrile bone marrow aplasia	NR3C1_188
phe_427_2	atrial fibrillation and flutter	NR3C1	CHEMBL2021430	DEXAMETHASONE SODIUM PHOSPHATE	febrile neutropenia	NR3C1_188
phe_427_2	atrial fibrillation and flutter	NR3C1	CHEMBL1683	HYDROCORTISONE BUTYRATE	toxic skin eruption	NR3C1_189
phe_427_2	atrial fibrillation and flutter	NR3C1	CHEMBL1200386	PREDNICARBATE	toxic epidermal necrolysis	NR3C1_189
phe_427_2	atrial fibrillation and flutter	NR3C1	CHEMBL1152	PREDNISOLONE ACETATE	foreign body in eye	NR3C1_19
phe_427_2	atrial fibrillation and flutter	NR3C1	CHEMBL1152	PREDNISOLONE ACETATE	foreign body sensation in eyes	NR3C1_19
phe_427_2	atrial fibrillation and flutter	NR3C1	CHEMBL1200500	BECLOMETHASONE DIPROPIONATE	eye paraesthesia	NR3C1_19
phe_427_2	atrial fibrillation and flutter	NR3C1	CHEMBL1200600	FLUOROMETHOLONE	foreign body sensation in eyes	NR3C1_19
phe_427_2	atrial fibrillation and flutter	NR3C1	CHEMBL1200865	LOTEPREDNOL ETABONATE	abnormal sensation in eye	NR3C1_19
phe_427_2	atrial fibrillation and flutter	NR3C1	CHEMBL1200865	LOTEPREDNOL ETABONATE	foreign body sensation in eyes	NR3C1_19
phe_427_2	atrial fibrillation and flutter	NR3C1	CHEMBL1201749	DIFLUPREDNATE	foreign body sensation in eyes	NR3C1_19
phe_427_2	atrial fibrillation and flutter	NR3C1	CHEMBL1200878	TRIAMCINOLONE HEXACETONIDE	pleural effusion	NR3C1_190
phe_427_2	atrial fibrillation and flutter	NR3C1	CHEMBL2040682	CICLESONIDE	pleural rub	NR3C1_190
phe_427_2	atrial fibrillation and flutter	NR3C1	CHEMBL1200500	BECLOMETHASONE DIPROPIONATE	personal relationship issue	NR3C1_191
phe_427_2	atrial fibrillation and flutter	NR3C1	CHEMBL1152	PREDNISOLONE ACETATE	fibrous histiocytoma	NR3C1_192
phe_427_2	atrial fibrillation and flutter	NR3C1	CHEMBL1200500	BECLOMETHASONE DIPROPIONATE	inflammatory myofibroblastic tumour	NR3C1_192
phe_427_2	atrial fibrillation and flutter	NR3C1	CHEMBL635	PREDNISONE	infusion related reaction	NR3C1_193
phe_427_2	atrial fibrillation and flutter	NR3C1	CHEMBL1091	HYDROCORTISONE ACETATE	infusion related reaction	NR3C1_193
phe_427_2	atrial fibrillation and flutter	NR3C1	CHEMBL389621	HYDROCORTISONE	infusion related reaction	NR3C1_193
phe_427_2	atrial fibrillation and flutter	NR3C1	CHEMBL1650	CORTISONE ACETATE	infusion related reaction	NR3C1_193
phe_427_2	atrial fibrillation and flutter	NR3C1	CHEMBL1683	HYDROCORTISONE BUTYRATE	infusion related reaction	NR3C1_193
phe_427_2	atrial fibrillation and flutter	NR3C1	CHEMBL1766	DESOXIMETASONE	infusion related reaction	NR3C1_193
phe_427_2	atrial fibrillation and flutter	NR3C1	CHEMBL1200495	HYDROCORTISONE SODIUM SUCCINATE	infusion related reaction	NR3C1_193
phe_427_2	atrial fibrillation and flutter	NR3C1	CHEMBL1200562	HYDROCORTISONE VALERATE	immediate post-injection reaction	NR3C1_193
phe_427_2	atrial fibrillation and flutter	NR3C1	CHEMBL1200877	FLUMETHASONE PIVALATE	infusion related reaction	NR3C1_193
phe_427_2	atrial fibrillation and flutter	NR3C1	CHEMBL1201148	MEPREDNISONE	cerebral ventricle dilatation	NR3C1_194
phe_427_2	atrial fibrillation and flutter	NR3C1	CHEMBL139835	CYPROTERONE ACETATE	reading disorder	NR3C1_195
phe_427_2	atrial fibrillation and flutter	NR3C1	CHEMBL1683	HYDROCORTISONE BUTYRATE	speech disorder	NR3C1_195
phe_427_2	atrial fibrillation and flutter	NR3C1	CHEMBL1159650	CLOBETASOL PROPIONATE	meningoencephalitis viral	NR3C1_196
phe_427_2	atrial fibrillation and flutter	NR3C1	CHEMBL1200384	BETAMETHASONE DIPROPIONATE	meningoencephalitis viral	NR3C1_196
phe_427_2	atrial fibrillation and flutter	NR3C1	CHEMBL1201014	PREDNISOLONE SODIUM PHOSPHATE	meningomyelitis herpes	NR3C1_196
phe_427_2	atrial fibrillation and flutter	NR3C1	CHEMBL1201014	PREDNISOLONE SODIUM PHOSPHATE	xanthogranuloma	NR3C1_197
phe_427_2	atrial fibrillation and flutter	NR3C1	CHEMBL1161	MOMETASONE FUROATE	dyspnoea	NR3C1_198
phe_427_2	atrial fibrillation and flutter	NR3C1	CHEMBL1370	BUDESONIDE	dyspnoea	NR3C1_198
phe_427_2	atrial fibrillation and flutter	NR3C1	CHEMBL1370	BUDESONIDE	dyspnoea exertional	NR3C1_198
phe_427_2	atrial fibrillation and flutter	NR3C1	CHEMBL1473	FLUTICASONE PROPIONATE	dyspnoea	NR3C1_198
phe_427_2	atrial fibrillation and flutter	NR3C1	CHEMBL1473	FLUTICASONE PROPIONATE	dyspnoea exertional	NR3C1_198
phe_427_2	atrial fibrillation and flutter	NR3C1	CHEMBL1497	BETAMETHASONE VALERATE	dyspnoea exertional	NR3C1_198
phe_427_2	atrial fibrillation and flutter	NR3C1	CHEMBL1676	FLUTICASONE FUROATE	dyspnoea	NR3C1_198
phe_427_2	atrial fibrillation and flutter	NR3C1	CHEMBL1676	FLUTICASONE FUROATE	dyspnoea exertional	NR3C1_198
phe_427_2	atrial fibrillation and flutter	NR3C1	CHEMBL1766	DESOXIMETASONE	dyspnoea	NR3C1_198
phe_427_2	atrial fibrillation and flutter	NR3C1	CHEMBL1159650	CLOBETASOL PROPIONATE	dyspnoea	NR3C1_198
phe_427_2	atrial fibrillation and flutter	NR3C1	CHEMBL1201891	DEFLAZACORT	dyspnoea	NR3C1_198
phe_427_2	atrial fibrillation and flutter	NR3C1	CHEMBL2040682	CICLESONIDE	dyspnoea	NR3C1_198
phe_427_2	atrial fibrillation and flutter	NR3C1	CHEMBL2040682	CICLESONIDE	dyspnoea exertional	NR3C1_198
phe_427_2	atrial fibrillation and flutter	NR3C1	CHEMBL2040682	CICLESONIDE	stridor	NR3C1_198
phe_427_2	atrial fibrillation and flutter	NR3C1	CHEMBL131	PREDNISOLONE	hepatitis e	NR3C1_199
phe_427_2	atrial fibrillation and flutter	NR3C1	CHEMBL139835	CYPROTERONE ACETATE	cytolytic hepatitis	NR3C1_199
phe_427_2	atrial fibrillation and flutter	NR3C1	CHEMBL139835	CYPROTERONE ACETATE	hepatitis	NR3C1_199
phe_427_2	atrial fibrillation and flutter	NR3C1	CHEMBL139835	CYPROTERONE ACETATE	hepatitis acute	NR3C1_199
phe_427_2	atrial fibrillation and flutter	NR3C1	CHEMBL139835	CYPROTERONE ACETATE	hepatitis fulminant	NR3C1_199
phe_427_2	atrial fibrillation and flutter	NR3C1	CHEMBL1200968	HYDROCORTISONE SODIUM PHOSPHATE	hepatitis infectious	NR3C1_199
phe_427_2	atrial fibrillation and flutter	NR3C1	CHEMBL1201014	PREDNISOLONE SODIUM PHOSPHATE	hepatitis e	NR3C1_199
phe_427_2	atrial fibrillation and flutter	NR3C1	CHEMBL989	FLUOCINOLONE ACETONIDE	hypotony of eye	NR3C1_2
phe_427_2	atrial fibrillation and flutter	NR3C1	CHEMBL989	FLUOCINOLONE ACETONIDE	intraocular pressure decreased	NR3C1_2
phe_427_2	atrial fibrillation and flutter	NR3C1	CHEMBL1200538	BETAMETHASONE ACETATE	hypotonia	NR3C1_2
phe_427_2	atrial fibrillation and flutter	NR3C1	CHEMBL1091	HYDROCORTISONE ACETATE	bronchiectasis	NR3C1_20
phe_427_2	atrial fibrillation and flutter	NR3C1	CHEMBL1370	BUDESONIDE	bronchiectasis	NR3C1_20
phe_427_2	atrial fibrillation and flutter	NR3C1	CHEMBL1473	FLUTICASONE PROPIONATE	bronchial wall thickening	NR3C1_20
phe_427_2	atrial fibrillation and flutter	NR3C1	CHEMBL1473	FLUTICASONE PROPIONATE	bronchiectasis	NR3C1_20
phe_427_2	atrial fibrillation and flutter	NR3C1	CHEMBL1676	FLUTICASONE FUROATE	bronchial wall thickening	NR3C1_20
phe_427_2	atrial fibrillation and flutter	NR3C1	CHEMBL1676	FLUTICASONE FUROATE	bronchiectasis	NR3C1_20
phe_427_2	atrial fibrillation and flutter	NR3C1	CHEMBL1676	FLUTICASONE FUROATE	pleural thickening	NR3C1_20
phe_427_2	atrial fibrillation and flutter	NR3C1	CHEMBL1200500	BECLOMETHASONE DIPROPIONATE	bronchomalacia	NR3C1_20
phe_427_2	atrial fibrillation and flutter	NR3C1	CHEMBL2040682	CICLESONIDE	bronchial wall thickening	NR3C1_20
phe_427_2	atrial fibrillation and flutter	NR3C1	CHEMBL2040682	CICLESONIDE	bronchiectasis	NR3C1_20
phe_427_2	atrial fibrillation and flutter	NR3C1	CHEMBL2040682	CICLESONIDE	bronchomalacia	NR3C1_20
phe_427_2	atrial fibrillation and flutter	NR3C1	CHEMBL2040682	CICLESONIDE	pleural thickening	NR3C1_20
phe_427_2	atrial fibrillation and flutter	NR3C1	CHEMBL2040682	CICLESONIDE	cftr gene mutation	NR3C1_200
phe_427_2	atrial fibrillation and flutter	NR3C1	CHEMBL1201148	MEPREDNISONE	covid-19 pneumonia	NR3C1_201
phe_427_2	atrial fibrillation and flutter	NR3C1	CHEMBL1161	MOMETASONE FUROATE	chest discomfort	NR3C1_202
phe_427_2	atrial fibrillation and flutter	NR3C1	CHEMBL1370	BUDESONIDE	chest discomfort	NR3C1_202
phe_427_2	atrial fibrillation and flutter	NR3C1	CHEMBL1473	FLUTICASONE PROPIONATE	chest discomfort	NR3C1_202
phe_427_2	atrial fibrillation and flutter	NR3C1	CHEMBL1497	BETAMETHASONE VALERATE	chest discomfort	NR3C1_202
phe_427_2	atrial fibrillation and flutter	NR3C1	CHEMBL1497	BETAMETHASONE VALERATE	chest pain	NR3C1_202
phe_427_2	atrial fibrillation and flutter	NR3C1	CHEMBL1676	FLUTICASONE FUROATE	chest discomfort	NR3C1_202
phe_427_2	atrial fibrillation and flutter	NR3C1	CHEMBL2040682	CICLESONIDE	chest discomfort	NR3C1_202
phe_427_2	atrial fibrillation and flutter	NR3C1	CHEMBL139835	CYPROTERONE ACETATE	cholestatic liver injury	NR3C1_203
phe_427_2	atrial fibrillation and flutter	NR3C1	CHEMBL139835	CYPROTERONE ACETATE	drug-induced liver injury	NR3C1_203
phe_427_2	atrial fibrillation and flutter	NR3C1	CHEMBL1512	FLUNISOLIDE	liver injury	NR3C1_203
phe_427_2	atrial fibrillation and flutter	NR3C1	CHEMBL1549	HYDROCORTISONE CYPIONATE	hepatocellular injury	NR3C1_203
phe_427_2	atrial fibrillation and flutter	NR3C1	CHEMBL1766	DESOXIMETASONE	liver injury	NR3C1_203
phe_427_2	atrial fibrillation and flutter	NR3C1	CHEMBL1159650	CLOBETASOL PROPIONATE	drug-induced liver injury	NR3C1_203
phe_427_2	atrial fibrillation and flutter	NR3C1	CHEMBL1200877	FLUMETHASONE PIVALATE	liver injury	NR3C1_203
phe_427_2	atrial fibrillation and flutter	NR3C1	CHEMBL989	FLUOCINOLONE ACETONIDE	retinal degeneration	NR3C1_204
phe_427_2	atrial fibrillation and flutter	NR3C1	CHEMBL1451	TRIAMCINOLONE	retinal degeneration	NR3C1_204
phe_427_2	atrial fibrillation and flutter	NR3C1	CHEMBL1200449	TRIAMCINOLONE DIACETATE	retinal scar	NR3C1_204
phe_427_2	atrial fibrillation and flutter	NR3C1	CHEMBL1766	DESOXIMETASONE	grip strength decreased	NR3C1_205
phe_427_2	atrial fibrillation and flutter	NR3C1	CHEMBL1766	DESOXIMETASONE	onychomadesis	NR3C1_206
phe_427_2	atrial fibrillation and flutter	NR3C1	CHEMBL1201014	PREDNISOLONE SODIUM PHOSPHATE	cerebral toxoplasmosis	NR3C1_207
phe_427_2	atrial fibrillation and flutter	NR3C1	CHEMBL1451	TRIAMCINOLONE	red blood cell sedimentation rate increased	NR3C1_208
phe_427_2	atrial fibrillation and flutter	NR3C1	CHEMBL1504	TRIAMCINOLONE ACETONIDE	red blood cell sedimentation rate abnormal	NR3C1_208
phe_427_2	atrial fibrillation and flutter	NR3C1	CHEMBL1504	TRIAMCINOLONE ACETONIDE	red blood cell sedimentation rate increased	NR3C1_208
phe_427_2	atrial fibrillation and flutter	NR3C1	CHEMBL1200878	TRIAMCINOLONE HEXACETONIDE	red blood cell sedimentation rate abnormal	NR3C1_208
phe_427_2	atrial fibrillation and flutter	NR3C1	CHEMBL1200878	TRIAMCINOLONE HEXACETONIDE	red blood cell sedimentation rate increased	NR3C1_208
phe_427_2	atrial fibrillation and flutter	NR3C1	CHEMBL1676	FLUTICASONE FUROATE	rhonchi	NR3C1_209
phe_427_2	atrial fibrillation and flutter	NR3C1	CHEMBL2040682	CICLESONIDE	rhonchi	NR3C1_209
phe_427_2	atrial fibrillation and flutter	NR3C1	CHEMBL1370	BUDESONIDE	sputum discoloured	NR3C1_21
phe_427_2	atrial fibrillation and flutter	NR3C1	CHEMBL1473	FLUTICASONE PROPIONATE	sputum discoloured	NR3C1_21
phe_427_2	atrial fibrillation and flutter	NR3C1	CHEMBL1473	FLUTICASONE PROPIONATE	sputum increased	NR3C1_21
phe_427_2	atrial fibrillation and flutter	NR3C1	CHEMBL1676	FLUTICASONE FUROATE	sputum discoloured	NR3C1_21
phe_427_2	atrial fibrillation and flutter	NR3C1	CHEMBL1676	FLUTICASONE FUROATE	sputum increased	NR3C1_21
phe_427_2	atrial fibrillation and flutter	NR3C1	CHEMBL1676	FLUTICASONE FUROATE	sputum purulent	NR3C1_21
phe_427_2	atrial fibrillation and flutter	NR3C1	CHEMBL2040682	CICLESONIDE	sputum discoloured	NR3C1_21
phe_427_2	atrial fibrillation and flutter	NR3C1	CHEMBL2040682	CICLESONIDE	sputum increased	NR3C1_21
phe_427_2	atrial fibrillation and flutter	NR3C1	CHEMBL2040682	CICLESONIDE	sputum purulent	NR3C1_21
phe_427_2	atrial fibrillation and flutter	NR3C1	CHEMBL1530428	DEXAMETHASONE ACETATE	coombs positive haemolytic anaemia	NR3C1_210
phe_427_2	atrial fibrillation and flutter	NR3C1	CHEMBL2040682	CICLESONIDE	oesophagogastroduodenoscopy	NR3C1_211
phe_427_2	atrial fibrillation and flutter	NR3C1	CHEMBL1766	DESOXIMETASONE	liver disorder	NR3C1_212
phe_427_2	atrial fibrillation and flutter	NR3C1	CHEMBL1200384	BETAMETHASONE DIPROPIONATE	hepatic function abnormal	NR3C1_212
phe_427_2	atrial fibrillation and flutter	NR3C1	CHEMBL1200878	TRIAMCINOLONE HEXACETONIDE	liver function test abnormal	NR3C1_212
phe_427_2	atrial fibrillation and flutter	NR3C1	CHEMBL1200908	HALOBETASOL PROPIONATE	hepatic function abnormal	NR3C1_212
phe_427_2	atrial fibrillation and flutter	NR3C1	CHEMBL1200538	BETAMETHASONE ACETATE	lymphocytopenia neonatal	NR3C1_213
phe_427_2	atrial fibrillation and flutter	NR3C1	CHEMBL1473	FLUTICASONE PROPIONATE	pulmonary function test decreased	NR3C1_214
phe_427_2	atrial fibrillation and flutter	NR3C1	CHEMBL1676	FLUTICASONE FUROATE	forced expiratory volume decreased	NR3C1_214
phe_427_2	atrial fibrillation and flutter	NR3C1	CHEMBL1676	FLUTICASONE FUROATE	forced vital capacity decreased	NR3C1_214
phe_427_2	atrial fibrillation and flutter	NR3C1	CHEMBL1676	FLUTICASONE FUROATE	pulmonary function test decreased	NR3C1_214
phe_427_2	atrial fibrillation and flutter	NR3C1	CHEMBL2040682	CICLESONIDE	fev1/fvc ratio decreased	NR3C1_214
phe_427_2	atrial fibrillation and flutter	NR3C1	CHEMBL2040682	CICLESONIDE	forced expiratory volume decreased	NR3C1_214
phe_427_2	atrial fibrillation and flutter	NR3C1	CHEMBL2040682	CICLESONIDE	peak expiratory flow rate decreased	NR3C1_214
phe_427_2	atrial fibrillation and flutter	NR3C1	CHEMBL2040682	CICLESONIDE	pulmonary function test decreased	NR3C1_214
phe_427_2	atrial fibrillation and flutter	NR3C1	CHEMBL2040682	CICLESONIDE	vital capacity decreased	NR3C1_214
phe_427_2	atrial fibrillation and flutter	NR3C1	CHEMBL1451	TRIAMCINOLONE	septic shock	NR3C1_215
phe_427_2	atrial fibrillation and flutter	NR3C1	CHEMBL1504	TRIAMCINOLONE ACETONIDE	septic shock	NR3C1_215
phe_427_2	atrial fibrillation and flutter	NR3C1	CHEMBL1200495	HYDROCORTISONE SODIUM SUCCINATE	shock	NR3C1_215
phe_427_2	atrial fibrillation and flutter	NR3C1	CHEMBL1200500	BECLOMETHASONE DIPROPIONATE	septic shock	NR3C1_215
phe_427_2	atrial fibrillation and flutter	NR3C1	CHEMBL1200878	TRIAMCINOLONE HEXACETONIDE	septic shock	NR3C1_215
phe_427_2	atrial fibrillation and flutter	NR3C1	CHEMBL1766	DESOXIMETASONE	dislocation of vertebra	NR3C1_216
phe_427_2	atrial fibrillation and flutter	NR3C1	CHEMBL1200384	BETAMETHASONE DIPROPIONATE	theft	NR3C1_217
phe_427_2	atrial fibrillation and flutter	NR3C1	CHEMBL1766	DESOXIMETASONE	breast cancer stage iii	NR3C1_218
phe_427_2	atrial fibrillation and flutter	NR3C1	CHEMBL2040682	CICLESONIDE	bacterial disease carrier	NR3C1_219
phe_427_2	atrial fibrillation and flutter	NR3C1	CHEMBL1159650	CLOBETASOL PROPIONATE	hypertrichosis	NR3C1_22
phe_427_2	atrial fibrillation and flutter	NR3C1	CHEMBL1200386	PREDNICARBATE	skin hyperplasia	NR3C1_22
phe_427_2	atrial fibrillation and flutter	NR3C1	CHEMBL1200449	TRIAMCINOLONE DIACETATE	pregnancy on oral contraceptive	NR3C1_220
phe_427_2	atrial fibrillation and flutter	NR3C1	CHEMBL635	PREDNISONE	osteoporosis	NR3C1_221
phe_427_2	atrial fibrillation and flutter	NR3C1	CHEMBL139835	CYPROTERONE ACETATE	osteoporosis	NR3C1_221
phe_427_2	atrial fibrillation and flutter	NR3C1	CHEMBL1451	TRIAMCINOLONE	bone density decreased	NR3C1_221
phe_427_2	atrial fibrillation and flutter	NR3C1	CHEMBL1451	TRIAMCINOLONE	bone density increased	NR3C1_221
phe_427_2	atrial fibrillation and flutter	NR3C1	CHEMBL1473	FLUTICASONE PROPIONATE	osteoporosis	NR3C1_221
phe_427_2	atrial fibrillation and flutter	NR3C1	CHEMBL1504	TRIAMCINOLONE ACETONIDE	bone density decreased	NR3C1_221
phe_427_2	atrial fibrillation and flutter	NR3C1	CHEMBL1504	TRIAMCINOLONE ACETONIDE	bone density increased	NR3C1_221
phe_427_2	atrial fibrillation and flutter	NR3C1	CHEMBL1676	FLUTICASONE FUROATE	osteopenia	NR3C1_221
phe_427_2	atrial fibrillation and flutter	NR3C1	CHEMBL1676	FLUTICASONE FUROATE	osteoporosis	NR3C1_221
phe_427_2	atrial fibrillation and flutter	NR3C1	CHEMBL1200495	HYDROCORTISONE SODIUM SUCCINATE	bone density abnormal	NR3C1_221
phe_427_2	atrial fibrillation and flutter	NR3C1	CHEMBL1200878	TRIAMCINOLONE HEXACETONIDE	bone density decreased	NR3C1_221
phe_427_2	atrial fibrillation and flutter	NR3C1	CHEMBL1200878	TRIAMCINOLONE HEXACETONIDE	bone density increased	NR3C1_221
phe_427_2	atrial fibrillation and flutter	NR3C1	CHEMBL1201014	PREDNISOLONE SODIUM PHOSPHATE	osteoporosis	NR3C1_221
phe_427_2	atrial fibrillation and flutter	NR3C1	CHEMBL2040682	CICLESONIDE	osteopenia	NR3C1_221
phe_427_2	atrial fibrillation and flutter	NR3C1	CHEMBL2040682	CICLESONIDE	osteoporosis	NR3C1_221
phe_427_2	atrial fibrillation and flutter	NR3C1	CHEMBL139835	CYPROTERONE ACETATE	femoral neck fracture	NR3C1_222
phe_427_2	atrial fibrillation and flutter	NR3C1	CHEMBL1201891	DEFLAZACORT	femur fracture	NR3C1_222
phe_427_2	atrial fibrillation and flutter	NR3C1	CHEMBL1161	MOMETASONE FUROATE	nasal discomfort	NR3C1_223
phe_427_2	atrial fibrillation and flutter	NR3C1	CHEMBL1161	MOMETASONE FUROATE	rhinitis allergic	NR3C1_223
phe_427_2	atrial fibrillation and flutter	NR3C1	CHEMBL1473	FLUTICASONE PROPIONATE	nasal discomfort	NR3C1_223
phe_427_2	atrial fibrillation and flutter	NR3C1	CHEMBL1473	FLUTICASONE PROPIONATE	rhinitis	NR3C1_223
phe_427_2	atrial fibrillation and flutter	NR3C1	CHEMBL1473	FLUTICASONE PROPIONATE	rhinitis allergic	NR3C1_223
phe_427_2	atrial fibrillation and flutter	NR3C1	CHEMBL1497	BETAMETHASONE VALERATE	nasopharyngitis	NR3C1_223
phe_427_2	atrial fibrillation and flutter	NR3C1	CHEMBL1512	FLUNISOLIDE	nasal discomfort	NR3C1_223
phe_427_2	atrial fibrillation and flutter	NR3C1	CHEMBL1650	CORTISONE ACETATE	nasopharyngitis	NR3C1_223
phe_427_2	atrial fibrillation and flutter	NR3C1	CHEMBL1676	FLUTICASONE FUROATE	nasal inflammation	NR3C1_223
phe_427_2	atrial fibrillation and flutter	NR3C1	CHEMBL1676	FLUTICASONE FUROATE	rhinitis	NR3C1_223
phe_427_2	atrial fibrillation and flutter	NR3C1	CHEMBL1676	FLUTICASONE FUROATE	rhinitis allergic	NR3C1_223
phe_427_2	atrial fibrillation and flutter	NR3C1	CHEMBL1766	DESOXIMETASONE	nasopharyngitis	NR3C1_223
phe_427_2	atrial fibrillation and flutter	NR3C1	CHEMBL1200500	BECLOMETHASONE DIPROPIONATE	nasal discomfort	NR3C1_223
phe_427_2	atrial fibrillation and flutter	NR3C1	CHEMBL1200500	BECLOMETHASONE DIPROPIONATE	nasal inflammation	NR3C1_223
phe_427_2	atrial fibrillation and flutter	NR3C1	CHEMBL1201891	DEFLAZACORT	nasopharyngitis	NR3C1_223
phe_427_2	atrial fibrillation and flutter	NR3C1	CHEMBL2040682	CICLESONIDE	nasopharyngitis	NR3C1_223
phe_427_2	atrial fibrillation and flutter	NR3C1	CHEMBL2040682	CICLESONIDE	rhinalgia	NR3C1_223
phe_427_2	atrial fibrillation and flutter	NR3C1	CHEMBL2040682	CICLESONIDE	rhinitis	NR3C1_223
phe_427_2	atrial fibrillation and flutter	NR3C1	CHEMBL2040682	CICLESONIDE	rhinitis allergic	NR3C1_223
phe_427_2	atrial fibrillation and flutter	NR3C1	CHEMBL1276308	MIFEPRISTONE	ectopic pregnancy	NR3C1_224
phe_427_2	atrial fibrillation and flutter	NR3C1	CHEMBL1200500	BECLOMETHASONE DIPROPIONATE	pneumatosis intestinalis	NR3C1_225
phe_427_2	atrial fibrillation and flutter	NR3C1	CHEMBL1276308	MIFEPRISTONE	pelvic infection	NR3C1_226
phe_427_2	atrial fibrillation and flutter	NR3C1	CHEMBL1276308	MIFEPRISTONE	pelvic inflammatory disease	NR3C1_226
phe_427_2	atrial fibrillation and flutter	NR3C1	CHEMBL635	PREDNISONE	pemphigus	NR3C1_227
phe_427_2	atrial fibrillation and flutter	NR3C1	CHEMBL1091	HYDROCORTISONE ACETATE	pemphigus	NR3C1_227
phe_427_2	atrial fibrillation and flutter	NR3C1	CHEMBL389621	HYDROCORTISONE	pemphigus	NR3C1_227
phe_427_2	atrial fibrillation and flutter	NR3C1	CHEMBL1512	FLUNISOLIDE	dermatitis bullous	NR3C1_227
phe_427_2	atrial fibrillation and flutter	NR3C1	CHEMBL1549	HYDROCORTISONE CYPIONATE	pemphigus	NR3C1_227
phe_427_2	atrial fibrillation and flutter	NR3C1	CHEMBL1650	CORTISONE ACETATE	pemphigus	NR3C1_227
phe_427_2	atrial fibrillation and flutter	NR3C1	CHEMBL1683	HYDROCORTISONE BUTYRATE	pemphigus	NR3C1_227
phe_427_2	atrial fibrillation and flutter	NR3C1	CHEMBL1766	DESOXIMETASONE	pemphigus	NR3C1_227
phe_427_2	atrial fibrillation and flutter	NR3C1	CHEMBL1159650	CLOBETASOL PROPIONATE	pemphigoid	NR3C1_227
phe_427_2	atrial fibrillation and flutter	NR3C1	CHEMBL1200495	HYDROCORTISONE SODIUM SUCCINATE	pemphigus	NR3C1_227
phe_427_2	atrial fibrillation and flutter	NR3C1	CHEMBL1200877	FLUMETHASONE PIVALATE	pemphigus	NR3C1_227
phe_427_2	atrial fibrillation and flutter	NR3C1	CHEMBL635	PREDNISONE	alopecia	NR3C1_228
phe_427_2	atrial fibrillation and flutter	NR3C1	CHEMBL1091	HYDROCORTISONE ACETATE	alopecia	NR3C1_228
phe_427_2	atrial fibrillation and flutter	NR3C1	CHEMBL389621	HYDROCORTISONE	alopecia	NR3C1_228
phe_427_2	atrial fibrillation and flutter	NR3C1	CHEMBL1650	CORTISONE ACETATE	alopecia	NR3C1_228
phe_427_2	atrial fibrillation and flutter	NR3C1	CHEMBL1683	HYDROCORTISONE BUTYRATE	alopecia	NR3C1_228
phe_427_2	atrial fibrillation and flutter	NR3C1	CHEMBL1766	DESOXIMETASONE	alopecia	NR3C1_228
phe_427_2	atrial fibrillation and flutter	NR3C1	CHEMBL1159650	CLOBETASOL PROPIONATE	alopecia scarring	NR3C1_228
phe_427_2	atrial fibrillation and flutter	NR3C1	CHEMBL1200877	FLUMETHASONE PIVALATE	alopecia	NR3C1_228
phe_427_2	atrial fibrillation and flutter	NR3C1	CHEMBL1473	FLUTICASONE PROPIONATE	fluid retention	NR3C1_229
phe_427_2	atrial fibrillation and flutter	NR3C1	CHEMBL1497	BETAMETHASONE VALERATE	dehydration	NR3C1_229
phe_427_2	atrial fibrillation and flutter	NR3C1	CHEMBL1497	BETAMETHASONE VALERATE	polydipsia	NR3C1_229
phe_427_2	atrial fibrillation and flutter	NR3C1	CHEMBL1512	FLUNISOLIDE	dehydration	NR3C1_229
phe_427_2	atrial fibrillation and flutter	NR3C1	CHEMBL1200384	BETAMETHASONE DIPROPIONATE	polydipsia	NR3C1_229
phe_427_2	atrial fibrillation and flutter	NR3C1	CHEMBL1200908	HALOBETASOL PROPIONATE	polydipsia	NR3C1_229
phe_427_2	atrial fibrillation and flutter	NR3C1	CHEMBL1201148	MEPREDNISONE	dysmorphism	NR3C1_23
phe_427_2	atrial fibrillation and flutter	NR3C1	CHEMBL1201148	MEPREDNISONE	facial asymmetry	NR3C1_23
phe_427_2	atrial fibrillation and flutter	NR3C1	CHEMBL1161	MOMETASONE FUROATE	dysphonia	NR3C1_230
phe_427_2	atrial fibrillation and flutter	NR3C1	CHEMBL139835	CYPROTERONE ACETATE	aphasia	NR3C1_230
phe_427_2	atrial fibrillation and flutter	NR3C1	CHEMBL1473	FLUTICASONE PROPIONATE	dysphonia	NR3C1_230
phe_427_2	atrial fibrillation and flutter	NR3C1	CHEMBL1676	FLUTICASONE FUROATE	dysphonia	NR3C1_230
phe_427_2	atrial fibrillation and flutter	NR3C1	CHEMBL2040682	CICLESONIDE	dysphonia	NR3C1_230
phe_427_2	atrial fibrillation and flutter	NR3C1	CHEMBL2040682	CICLESONIDE	transient ischaemic attack	NR3C1_231
phe_427_2	atrial fibrillation and flutter	NR3C1	CHEMBL1152	PREDNISOLONE ACETATE	photophobia	NR3C1_232
phe_427_2	atrial fibrillation and flutter	NR3C1	CHEMBL1200449	TRIAMCINOLONE DIACETATE	nosophobia	NR3C1_232
phe_427_2	atrial fibrillation and flutter	NR3C1	CHEMBL1200865	LOTEPREDNOL ETABONATE	photophobia	NR3C1_232
phe_427_2	atrial fibrillation and flutter	NR3C1	CHEMBL1201749	DIFLUPREDNATE	photophobia	NR3C1_232
phe_427_2	atrial fibrillation and flutter	NR3C1	CHEMBL1200500	BECLOMETHASONE DIPROPIONATE	dysbiosis	NR3C1_233
phe_427_2	atrial fibrillation and flutter	NR3C1	CHEMBL1276308	MIFEPRISTONE	retained products of conception	NR3C1_234
phe_427_2	atrial fibrillation and flutter	NR3C1	CHEMBL1497	BETAMETHASONE VALERATE	acanthosis nigricans	NR3C1_235
phe_427_2	atrial fibrillation and flutter	NR3C1	CHEMBL1200384	BETAMETHASONE DIPROPIONATE	acanthosis	NR3C1_235
phe_427_2	atrial fibrillation and flutter	NR3C1	CHEMBL1370	BUDESONIDE	eosinophil count increased	NR3C1_236
phe_427_2	atrial fibrillation and flutter	NR3C1	CHEMBL1473	FLUTICASONE PROPIONATE	eosinophil count abnormal	NR3C1_236
phe_427_2	atrial fibrillation and flutter	NR3C1	CHEMBL1473	FLUTICASONE PROPIONATE	eosinophil count increased	NR3C1_236
phe_427_2	atrial fibrillation and flutter	NR3C1	CHEMBL1473	FLUTICASONE PROPIONATE	eosinophilia	NR3C1_236
phe_427_2	atrial fibrillation and flutter	NR3C1	CHEMBL1676	FLUTICASONE FUROATE	eosinophil count increased	NR3C1_236
phe_427_2	atrial fibrillation and flutter	NR3C1	CHEMBL1676	FLUTICASONE FUROATE	eosinophilia	NR3C1_236
phe_427_2	atrial fibrillation and flutter	NR3C1	CHEMBL1676	FLUTICASONE FUROATE	eosinophil count	NR3C1_236
phe_427_2	atrial fibrillation and flutter	NR3C1	CHEMBL2040682	CICLESONIDE	eosinophil count abnormal	NR3C1_236
phe_427_2	atrial fibrillation and flutter	NR3C1	CHEMBL2040682	CICLESONIDE	eosinophil count increased	NR3C1_236
phe_427_2	atrial fibrillation and flutter	NR3C1	CHEMBL2040682	CICLESONIDE	eosinophilia	NR3C1_236
phe_427_2	atrial fibrillation and flutter	NR3C1	CHEMBL2040682	CICLESONIDE	eosinophil count	NR3C1_236
phe_427_2	atrial fibrillation and flutter	NR3C1	CHEMBL1276308	MIFEPRISTONE	abortion incomplete	NR3C1_237
phe_427_2	atrial fibrillation and flutter	NR3C1	CHEMBL1276308	MIFEPRISTONE	abortion induced incomplete	NR3C1_237
phe_427_2	atrial fibrillation and flutter	NR3C1	CHEMBL1276308	MIFEPRISTONE	induced abortion failed	NR3C1_237
phe_427_2	atrial fibrillation and flutter	NR3C1	CHEMBL1497	BETAMETHASONE VALERATE	exercise tolerance decreased	NR3C1_238
phe_427_2	atrial fibrillation and flutter	NR3C1	CHEMBL1200878	TRIAMCINOLONE HEXACETONIDE	exercise capacity decreased	NR3C1_238
phe_427_2	atrial fibrillation and flutter	NR3C1	CHEMBL989	FLUOCINOLONE ACETONIDE	uveitis	NR3C1_239
phe_427_2	atrial fibrillation and flutter	NR3C1	CHEMBL1152	PREDNISOLONE ACETATE	iridocyclitis	NR3C1_239
phe_427_2	atrial fibrillation and flutter	NR3C1	CHEMBL1152	PREDNISOLONE ACETATE	iritis	NR3C1_239
phe_427_2	atrial fibrillation and flutter	NR3C1	CHEMBL1152	PREDNISOLONE ACETATE	uveitis	NR3C1_239
phe_427_2	atrial fibrillation and flutter	NR3C1	CHEMBL1451	TRIAMCINOLONE	uveitis	NR3C1_239
phe_427_2	atrial fibrillation and flutter	NR3C1	CHEMBL1504	TRIAMCINOLONE ACETONIDE	uveitis	NR3C1_239
phe_427_2	atrial fibrillation and flutter	NR3C1	CHEMBL1201014	PREDNISOLONE SODIUM PHOSPHATE	uveitis	NR3C1_239
phe_427_2	atrial fibrillation and flutter	NR3C1	CHEMBL1201749	DIFLUPREDNATE	iridocyclitis	NR3C1_239
phe_427_2	atrial fibrillation and flutter	NR3C1	CHEMBL1201749	DIFLUPREDNATE	iritis	NR3C1_239
phe_427_2	atrial fibrillation and flutter	NR3C1	CHEMBL1201749	DIFLUPREDNATE	uveitis	NR3C1_239
phe_427_2	atrial fibrillation and flutter	NR3C1	CHEMBL1676	FLUTICASONE FUROATE	bronchial neoplasm	NR3C1_24
phe_427_2	atrial fibrillation and flutter	NR3C1	CHEMBL1676	FLUTICASONE FUROATE	lung neoplasm malignant	NR3C1_24
phe_427_2	atrial fibrillation and flutter	NR3C1	CHEMBL2040682	CICLESONIDE	bronchial neoplasm	NR3C1_24
phe_427_2	atrial fibrillation and flutter	NR3C1	CHEMBL2040682	CICLESONIDE	lung neoplasm malignant	NR3C1_24
phe_427_2	atrial fibrillation and flutter	NR3C1	CHEMBL1497	BETAMETHASONE VALERATE	amnesia	NR3C1_240
phe_427_2	atrial fibrillation and flutter	NR3C1	CHEMBL1201014	PREDNISOLONE SODIUM PHOSPHATE	dyssomnia	NR3C1_240
phe_427_2	atrial fibrillation and flutter	NR3C1	CHEMBL1200538	BETAMETHASONE ACETATE	plasma protein metabolism disorder	NR3C1_241
phe_427_2	atrial fibrillation and flutter	NR3C1	CHEMBL1676	FLUTICASONE FUROATE	oesophageal pain	NR3C1_242
phe_427_2	atrial fibrillation and flutter	NR3C1	CHEMBL1676	FLUTICASONE FUROATE	oesophageal spasm	NR3C1_242
phe_427_2	atrial fibrillation and flutter	NR3C1	CHEMBL139835	CYPROTERONE ACETATE	deep vein thrombosis	NR3C1_243
phe_427_2	atrial fibrillation and flutter	NR3C1	CHEMBL1200878	TRIAMCINOLONE HEXACETONIDE	deep vein thrombosis	NR3C1_243
phe_427_2	atrial fibrillation and flutter	NR3C1	CHEMBL1530428	DEXAMETHASONE ACETATE	deep vein thrombosis	NR3C1_243
phe_427_2	atrial fibrillation and flutter	NR3C1	CHEMBL1650	CORTISONE ACETATE	weight increased	NR3C1_244
phe_427_2	atrial fibrillation and flutter	NR3C1	CHEMBL1676	FLUTICASONE FUROATE	weight increased	NR3C1_244
phe_427_2	atrial fibrillation and flutter	NR3C1	CHEMBL1766	DESOXIMETASONE	weight increased	NR3C1_244
phe_427_2	atrial fibrillation and flutter	NR3C1	CHEMBL1201891	DEFLAZACORT	weight increased	NR3C1_244
phe_427_2	atrial fibrillation and flutter	NR3C1	CHEMBL2040682	CICLESONIDE	weight decreased	NR3C1_244
phe_427_2	atrial fibrillation and flutter	NR3C1	CHEMBL2040682	CICLESONIDE	weight increased	NR3C1_244
phe_427_2	atrial fibrillation and flutter	NR3C1	CHEMBL1676	FLUTICASONE FUROATE	sarcoidosis	NR3C1_245
phe_427_2	atrial fibrillation and flutter	NR3C1	CHEMBL1200384	BETAMETHASONE DIPROPIONATE	cutaneous sarcoidosis	NR3C1_245
phe_427_2	atrial fibrillation and flutter	NR3C1	CHEMBL2040682	CICLESONIDE	sarcoidosis	NR3C1_245
phe_427_2	atrial fibrillation and flutter	NR3C1	CHEMBL1676	FLUTICASONE FUROATE	bronchial haemorrhage	NR3C1_246
phe_427_2	atrial fibrillation and flutter	NR3C1	CHEMBL1676	FLUTICASONE FUROATE	haemoptysis	NR3C1_246
phe_427_2	atrial fibrillation and flutter	NR3C1	CHEMBL2040682	CICLESONIDE	bronchial haemorrhage	NR3C1_246
phe_427_2	atrial fibrillation and flutter	NR3C1	CHEMBL2040682	CICLESONIDE	haemoptysis	NR3C1_246
phe_427_2	atrial fibrillation and flutter	NR3C1	CHEMBL2040682	CICLESONIDE	forced expiratory volume	NR3C1_247
phe_427_2	atrial fibrillation and flutter	NR3C1	CHEMBL1497	BETAMETHASONE VALERATE	influenza	NR3C1_248
phe_427_2	atrial fibrillation and flutter	NR3C1	CHEMBL1549	HYDROCORTISONE CYPIONATE	parainfluenzae virus infection	NR3C1_248
phe_427_2	atrial fibrillation and flutter	NR3C1	CHEMBL1201014	PREDNISOLONE SODIUM PHOSPHATE	parainfluenzae virus infection	NR3C1_248
phe_427_2	atrial fibrillation and flutter	NR3C1	CHEMBL1201891	DEFLAZACORT	influenza	NR3C1_248
phe_427_2	atrial fibrillation and flutter	NR3C1	CHEMBL2040682	CICLESONIDE	croup infectious	NR3C1_248
phe_427_2	atrial fibrillation and flutter	NR3C1	CHEMBL2040682	CICLESONIDE	influenza	NR3C1_248
phe_427_2	atrial fibrillation and flutter	NR3C1	CHEMBL2040682	CICLESONIDE	bundle branch block left	NR3C1_249
phe_427_2	atrial fibrillation and flutter	NR3C1	CHEMBL632	BETAMETHASONE	anaemia neonatal	NR3C1_25
phe_427_2	atrial fibrillation and flutter	NR3C1	CHEMBL1676	FLUTICASONE FUROATE	iron deficiency anaemia	NR3C1_25
phe_427_2	atrial fibrillation and flutter	NR3C1	CHEMBL1200762	BETAMETHASONE SODIUM PHOSPHATE	anaemia neonatal	NR3C1_25
phe_427_2	atrial fibrillation and flutter	NR3C1	CHEMBL1201891	DEFLAZACORT	anaemia	NR3C1_25
phe_427_2	atrial fibrillation and flutter	NR3C1	CHEMBL1276308	MIFEPRISTONE	anaemia	NR3C1_25
phe_427_2	atrial fibrillation and flutter	NR3C1	CHEMBL1530428	DEXAMETHASONE ACETATE	anaemia	NR3C1_25
phe_427_2	atrial fibrillation and flutter	NR3C1	CHEMBL2040682	CICLESONIDE	iron deficiency	NR3C1_25
phe_427_2	atrial fibrillation and flutter	NR3C1	CHEMBL632	BETAMETHASONE	pulmonary oedema	NR3C1_250
phe_427_2	atrial fibrillation and flutter	NR3C1	CHEMBL1200762	BETAMETHASONE SODIUM PHOSPHATE	acute pulmonary oedema	NR3C1_250
phe_427_2	atrial fibrillation and flutter	NR3C1	CHEMBL2040682	CICLESONIDE	pulmonary oedema	NR3C1_250
phe_427_2	atrial fibrillation and flutter	NR3C1	CHEMBL1152	PREDNISOLONE ACETATE	conjunctival ulcer	NR3C1_251
phe_427_2	atrial fibrillation and flutter	NR3C1	CHEMBL1152	PREDNISOLONE ACETATE	corneal erosion	NR3C1_251
phe_427_2	atrial fibrillation and flutter	NR3C1	CHEMBL1152	PREDNISOLONE ACETATE	corneal perforation	NR3C1_251
phe_427_2	atrial fibrillation and flutter	NR3C1	CHEMBL1152	PREDNISOLONE ACETATE	ulcerative keratitis	NR3C1_251
phe_427_2	atrial fibrillation and flutter	NR3C1	CHEMBL1200600	FLUOROMETHOLONE	corneal erosion	NR3C1_251
phe_427_2	atrial fibrillation and flutter	NR3C1	CHEMBL1200600	FLUOROMETHOLONE	corneal perforation	NR3C1_251
phe_427_2	atrial fibrillation and flutter	NR3C1	CHEMBL1200600	FLUOROMETHOLONE	corneal ulcer	NR3C1_251
phe_427_2	atrial fibrillation and flutter	NR3C1	CHEMBL1200865	LOTEPREDNOL ETABONATE	corneal abrasion	NR3C1_251
phe_427_2	atrial fibrillation and flutter	NR3C1	CHEMBL1200865	LOTEPREDNOL ETABONATE	corneal perforation	NR3C1_251
phe_427_2	atrial fibrillation and flutter	NR3C1	CHEMBL1200865	LOTEPREDNOL ETABONATE	ulcerative keratitis	NR3C1_251
phe_427_2	atrial fibrillation and flutter	NR3C1	CHEMBL1201749	DIFLUPREDNATE	corneal abrasion	NR3C1_251
phe_427_2	atrial fibrillation and flutter	NR3C1	CHEMBL1201749	DIFLUPREDNATE	ulcerative keratitis	NR3C1_251
phe_427_2	atrial fibrillation and flutter	NR3C1	CHEMBL1370	BUDESONIDE	bronchopulmonary aspergillosis allergic	NR3C1_252
phe_427_2	atrial fibrillation and flutter	NR3C1	CHEMBL1201014	PREDNISOLONE SODIUM PHOSPHATE	bronchopulmonary aspergillosis	NR3C1_252
phe_427_2	atrial fibrillation and flutter	NR3C1	CHEMBL2040682	CICLESONIDE	bronchopulmonary aspergillosis	NR3C1_252
phe_427_2	atrial fibrillation and flutter	NR3C1	CHEMBL1451	TRIAMCINOLONE	retinal artery embolism	NR3C1_253
phe_427_2	atrial fibrillation and flutter	NR3C1	CHEMBL1451	TRIAMCINOLONE	retinal artery occlusion	NR3C1_253
phe_427_2	atrial fibrillation and flutter	NR3C1	CHEMBL1504	TRIAMCINOLONE ACETONIDE	retinal artery occlusion	NR3C1_253
phe_427_2	atrial fibrillation and flutter	NR3C1	CHEMBL1200449	TRIAMCINOLONE DIACETATE	retinal artery occlusion	NR3C1_253
phe_427_2	atrial fibrillation and flutter	NR3C1	CHEMBL989	FLUOCINOLONE ACETONIDE	fatigue	NR3C1_254
phe_427_2	atrial fibrillation and flutter	NR3C1	CHEMBL1091	HYDROCORTISONE ACETATE	fatigue	NR3C1_254
phe_427_2	atrial fibrillation and flutter	NR3C1	CHEMBL1152	PREDNISOLONE ACETATE	fatigue	NR3C1_254
phe_427_2	atrial fibrillation and flutter	NR3C1	CHEMBL389621	HYDROCORTISONE	fatigue	NR3C1_254
phe_427_2	atrial fibrillation and flutter	NR3C1	CHEMBL1451	TRIAMCINOLONE	fatigue	NR3C1_254
phe_427_2	atrial fibrillation and flutter	NR3C1	CHEMBL1504	TRIAMCINOLONE ACETONIDE	fatigue	NR3C1_254
phe_427_2	atrial fibrillation and flutter	NR3C1	CHEMBL1650	CORTISONE ACETATE	fatigue	NR3C1_254
phe_427_2	atrial fibrillation and flutter	NR3C1	CHEMBL1766	DESOXIMETASONE	fatigue	NR3C1_254
phe_427_2	atrial fibrillation and flutter	NR3C1	CHEMBL1200384	BETAMETHASONE DIPROPIONATE	fatigue	NR3C1_254
phe_427_2	atrial fibrillation and flutter	NR3C1	CHEMBL1200865	LOTEPREDNOL ETABONATE	fatigue	NR3C1_254
phe_427_2	atrial fibrillation and flutter	NR3C1	CHEMBL1200877	FLUMETHASONE PIVALATE	fatigue	NR3C1_254
phe_427_2	atrial fibrillation and flutter	NR3C1	CHEMBL1201014	PREDNISOLONE SODIUM PHOSPHATE	fatigue	NR3C1_254
phe_427_2	atrial fibrillation and flutter	NR3C1	CHEMBL1201014	PREDNISOLONE SODIUM PHOSPHATE	asthenia	NR3C1_254
phe_427_2	atrial fibrillation and flutter	NR3C1	CHEMBL1201749	DIFLUPREDNATE	fatigue	NR3C1_254
phe_427_2	atrial fibrillation and flutter	NR3C1	CHEMBL1766	DESOXIMETASONE	maternal exposure timing unspecified	NR3C1_255
phe_427_2	atrial fibrillation and flutter	NR3C1	CHEMBL1201014	PREDNISOLONE SODIUM PHOSPHATE	maternal exposure timing unspecified	NR3C1_255
phe_427_2	atrial fibrillation and flutter	NR3C1	CHEMBL1497	BETAMETHASONE VALERATE	headache	NR3C1_256
phe_427_2	atrial fibrillation and flutter	NR3C1	CHEMBL1497	BETAMETHASONE VALERATE	migraine	NR3C1_256
phe_427_2	atrial fibrillation and flutter	NR3C1	CHEMBL1766	DESOXIMETASONE	headache	NR3C1_256
phe_427_2	atrial fibrillation and flutter	NR3C1	CHEMBL1766	DESOXIMETASONE	migraine	NR3C1_256
phe_427_2	atrial fibrillation and flutter	NR3C1	CHEMBL1200384	BETAMETHASONE DIPROPIONATE	headache	NR3C1_256
phe_427_2	atrial fibrillation and flutter	NR3C1	CHEMBL1766	DESOXIMETASONE	wrist surgery	NR3C1_257
phe_427_2	atrial fibrillation and flutter	NR3C1	CHEMBL1200495	HYDROCORTISONE SODIUM SUCCINATE	flushing	NR3C1_258
phe_427_2	atrial fibrillation and flutter	NR3C1	CHEMBL1766	DESOXIMETASONE	peripheral venous disease	NR3C1_259
phe_427_2	atrial fibrillation and flutter	NR3C1	CHEMBL1200877	FLUMETHASONE PIVALATE	peripheral venous disease	NR3C1_259
phe_427_2	atrial fibrillation and flutter	NR3C1	CHEMBL2040682	CICLESONIDE	peripheral vascular disorder	NR3C1_259
phe_427_2	atrial fibrillation and flutter	NR3C1	CHEMBL1159650	CLOBETASOL PROPIONATE	ecthyma	NR3C1_26
phe_427_2	atrial fibrillation and flutter	NR3C1	CHEMBL1159650	CLOBETASOL PROPIONATE	pterygium	NR3C1_26
phe_427_2	atrial fibrillation and flutter	NR3C1	CHEMBL1200386	PREDNICARBATE	ecthyma	NR3C1_26
phe_427_2	atrial fibrillation and flutter	NR3C1	CHEMBL1200617	RIMEXOLONE	papilloedema	NR3C1_260
phe_427_2	atrial fibrillation and flutter	NR3C1	CHEMBL1451	TRIAMCINOLONE	joint destruction	NR3C1_261
phe_427_2	atrial fibrillation and flutter	NR3C1	CHEMBL1504	TRIAMCINOLONE ACETONIDE	joint destruction	NR3C1_261
phe_427_2	atrial fibrillation and flutter	NR3C1	CHEMBL1200878	TRIAMCINOLONE HEXACETONIDE	joint destruction	NR3C1_261
phe_427_2	atrial fibrillation and flutter	NR3C1	CHEMBL1159650	CLOBETASOL PROPIONATE	poikiloderma	NR3C1_262
phe_427_2	atrial fibrillation and flutter	NR3C1	CHEMBL1683	HYDROCORTISONE BUTYRATE	angioedema	NR3C1_263
phe_427_2	atrial fibrillation and flutter	NR3C1	CHEMBL1200449	TRIAMCINOLONE DIACETATE	angioneurotic oedema	NR3C1_263
phe_427_2	atrial fibrillation and flutter	NR3C1	CHEMBL1200617	RIMEXOLONE	conjunctivitis	NR3C1_264
phe_427_2	atrial fibrillation and flutter	NR3C1	CHEMBL1200865	LOTEPREDNOL ETABONATE	conjunctivitis allergic	NR3C1_264
phe_427_2	atrial fibrillation and flutter	NR3C1	CHEMBL2040682	CICLESONIDE	conjunctivitis allergic	NR3C1_264
phe_427_2	atrial fibrillation and flutter	NR3C1	CHEMBL1200449	TRIAMCINOLONE DIACETATE	orchidopexy	NR3C1_265
phe_427_2	atrial fibrillation and flutter	NR3C1	CHEMBL1766	DESOXIMETASONE	facet joint syndrome	NR3C1_266
phe_427_2	atrial fibrillation and flutter	NR3C1	CHEMBL1200877	FLUMETHASONE PIVALATE	facet joint syndrome	NR3C1_266
phe_427_2	atrial fibrillation and flutter	NR3C1	CHEMBL632	BETAMETHASONE	foetal disorder	NR3C1_267
phe_427_2	atrial fibrillation and flutter	NR3C1	CHEMBL1200500	BECLOMETHASONE DIPROPIONATE	congenital anomaly in offspring	NR3C1_267
phe_427_2	atrial fibrillation and flutter	NR3C1	CHEMBL1201014	PREDNISOLONE SODIUM PHOSPHATE	alternaria infection	NR3C1_268
phe_427_2	atrial fibrillation and flutter	NR3C1	CHEMBL1201014	PREDNISOLONE SODIUM PHOSPHATE	aspergillus infection	NR3C1_268
phe_427_2	atrial fibrillation and flutter	NR3C1	CHEMBL1766	DESOXIMETASONE	joint dislocation	NR3C1_269
phe_427_2	atrial fibrillation and flutter	NR3C1	CHEMBL1200878	TRIAMCINOLONE HEXACETONIDE	joint injury	NR3C1_269
phe_427_2	atrial fibrillation and flutter	NR3C1	CHEMBL635	PREDNISONE	discomfort	NR3C1_27
phe_427_2	atrial fibrillation and flutter	NR3C1	CHEMBL635	PREDNISONE	pain	NR3C1_27
phe_427_2	atrial fibrillation and flutter	NR3C1	CHEMBL1091	HYDROCORTISONE ACETATE	discomfort	NR3C1_27
phe_427_2	atrial fibrillation and flutter	NR3C1	CHEMBL1091	HYDROCORTISONE ACETATE	pain	NR3C1_27
phe_427_2	atrial fibrillation and flutter	NR3C1	CHEMBL1152	PREDNISOLONE ACETATE	pain	NR3C1_27
phe_427_2	atrial fibrillation and flutter	NR3C1	CHEMBL139835	CYPROTERONE ACETATE	pain	NR3C1_27
phe_427_2	atrial fibrillation and flutter	NR3C1	CHEMBL389621	HYDROCORTISONE	discomfort	NR3C1_27
phe_427_2	atrial fibrillation and flutter	NR3C1	CHEMBL389621	HYDROCORTISONE	pain	NR3C1_27
phe_427_2	atrial fibrillation and flutter	NR3C1	CHEMBL1473	FLUTICASONE PROPIONATE	malaise	NR3C1_27
phe_427_2	atrial fibrillation and flutter	NR3C1	CHEMBL1549	HYDROCORTISONE CYPIONATE	discomfort	NR3C1_27
phe_427_2	atrial fibrillation and flutter	NR3C1	CHEMBL1650	CORTISONE ACETATE	discomfort	NR3C1_27
phe_427_2	atrial fibrillation and flutter	NR3C1	CHEMBL1650	CORTISONE ACETATE	pain	NR3C1_27
phe_427_2	atrial fibrillation and flutter	NR3C1	CHEMBL1683	HYDROCORTISONE BUTYRATE	discomfort	NR3C1_27
phe_427_2	atrial fibrillation and flutter	NR3C1	CHEMBL1766	DESOXIMETASONE	discomfort	NR3C1_27
phe_427_2	atrial fibrillation and flutter	NR3C1	CHEMBL1766	DESOXIMETASONE	limb discomfort	NR3C1_27
phe_427_2	atrial fibrillation and flutter	NR3C1	CHEMBL1766	DESOXIMETASONE	pain in extremity	NR3C1_27
phe_427_2	atrial fibrillation and flutter	NR3C1	CHEMBL1766	DESOXIMETASONE	pain	NR3C1_27
phe_427_2	atrial fibrillation and flutter	NR3C1	CHEMBL1200384	BETAMETHASONE DIPROPIONATE	pain in extremity	NR3C1_27
phe_427_2	atrial fibrillation and flutter	NR3C1	CHEMBL1200495	HYDROCORTISONE SODIUM SUCCINATE	discomfort	NR3C1_27
phe_427_2	atrial fibrillation and flutter	NR3C1	CHEMBL1200538	BETAMETHASONE ACETATE	tenderness	NR3C1_27
phe_427_2	atrial fibrillation and flutter	NR3C1	CHEMBL1200538	BETAMETHASONE ACETATE	pain	NR3C1_27
phe_427_2	atrial fibrillation and flutter	NR3C1	CHEMBL1200877	FLUMETHASONE PIVALATE	discomfort	NR3C1_27
phe_427_2	atrial fibrillation and flutter	NR3C1	CHEMBL1200877	FLUMETHASONE PIVALATE	malaise	NR3C1_27
phe_427_2	atrial fibrillation and flutter	NR3C1	CHEMBL1200877	FLUMETHASONE PIVALATE	pain	NR3C1_27
phe_427_2	atrial fibrillation and flutter	NR3C1	CHEMBL1201014	PREDNISOLONE SODIUM PHOSPHATE	pain	NR3C1_27
phe_427_2	atrial fibrillation and flutter	NR3C1	CHEMBL1276308	MIFEPRISTONE	pain	NR3C1_27
phe_427_2	atrial fibrillation and flutter	NR3C1	CHEMBL2040682	CICLESONIDE	malaise	NR3C1_27
phe_427_2	atrial fibrillation and flutter	NR3C1	CHEMBL2040682	CICLESONIDE	pain	NR3C1_27
phe_427_2	atrial fibrillation and flutter	NR3C1	CHEMBL1200538	BETAMETHASONE ACETATE	arachnoiditis	NR3C1_270
phe_427_2	atrial fibrillation and flutter	NR3C1	CHEMBL1683	HYDROCORTISONE BUTYRATE	benzodiazepine drug level	NR3C1_271
phe_427_2	atrial fibrillation and flutter	NR3C1	CHEMBL1159650	CLOBETASOL PROPIONATE	resting tremor	NR3C1_272
phe_427_2	atrial fibrillation and flutter	NR3C1	CHEMBL1201749	DIFLUPREDNATE	amniotic membrane graft	NR3C1_273
phe_427_2	atrial fibrillation and flutter	NR3C1	CHEMBL989	FLUOCINOLONE ACETONIDE	dermatitis atopic	NR3C1_274
phe_427_2	atrial fibrillation and flutter	NR3C1	CHEMBL989	FLUOCINOLONE ACETONIDE	skin irritation	NR3C1_274
phe_427_2	atrial fibrillation and flutter	NR3C1	CHEMBL1497	BETAMETHASONE VALERATE	dermatitis	NR3C1_274
phe_427_2	atrial fibrillation and flutter	NR3C1	CHEMBL1497	BETAMETHASONE VALERATE	pruritus	NR3C1_274
phe_427_2	atrial fibrillation and flutter	NR3C1	CHEMBL1497	BETAMETHASONE VALERATE	pruritus allergic	NR3C1_274
phe_427_2	atrial fibrillation and flutter	NR3C1	CHEMBL1501	FLUOCINONIDE	eczema	NR3C1_274
phe_427_2	atrial fibrillation and flutter	NR3C1	CHEMBL1676	FLUTICASONE FUROATE	eczema	NR3C1_274
phe_427_2	atrial fibrillation and flutter	NR3C1	CHEMBL1683	HYDROCORTISONE BUTYRATE	dermatitis atopic	NR3C1_274
phe_427_2	atrial fibrillation and flutter	NR3C1	CHEMBL1683	HYDROCORTISONE BUTYRATE	eczema	NR3C1_274
phe_427_2	atrial fibrillation and flutter	NR3C1	CHEMBL1766	DESOXIMETASONE	pruritus	NR3C1_274
phe_427_2	atrial fibrillation and flutter	NR3C1	CHEMBL1159650	CLOBETASOL PROPIONATE	pruritus	NR3C1_274
phe_427_2	atrial fibrillation and flutter	NR3C1	CHEMBL1200449	TRIAMCINOLONE DIACETATE	eczema	NR3C1_274
phe_427_2	atrial fibrillation and flutter	NR3C1	CHEMBL1200732	AMCINONIDE	dermatitis allergic	NR3C1_274
phe_427_2	atrial fibrillation and flutter	NR3C1	CHEMBL1201014	PREDNISOLONE SODIUM PHOSPHATE	pruritus	NR3C1_274
phe_427_2	atrial fibrillation and flutter	NR3C1	CHEMBL2040682	CICLESONIDE	eczema	NR3C1_274
phe_427_2	atrial fibrillation and flutter	NR3C1	CHEMBL1276308	MIFEPRISTONE	cervical polyp	NR3C1_275
phe_427_2	atrial fibrillation and flutter	NR3C1	CHEMBL1473	FLUTICASONE PROPIONATE	food allergy	NR3C1_276
phe_427_2	atrial fibrillation and flutter	NR3C1	CHEMBL2040682	CICLESONIDE	food allergy	NR3C1_276
phe_427_2	atrial fibrillation and flutter	NR3C1	CHEMBL632	BETAMETHASONE	caesarean section	NR3C1_277
phe_427_2	atrial fibrillation and flutter	NR3C1	CHEMBL1200762	BETAMETHASONE SODIUM PHOSPHATE	caesarean section	NR3C1_277
phe_427_2	atrial fibrillation and flutter	NR3C1	CHEMBL1201148	MEPREDNISONE	caesarean section	NR3C1_277
phe_427_2	atrial fibrillation and flutter	NR3C1	CHEMBL1200865	LOTEPREDNOL ETABONATE	dacryostenosis acquired	NR3C1_278
phe_427_2	atrial fibrillation and flutter	NR3C1	CHEMBL139835	CYPROTERONE ACETATE	posture abnormal	NR3C1_279
phe_427_2	atrial fibrillation and flutter	NR3C1	CHEMBL1497	BETAMETHASONE VALERATE	hypertension	NR3C1_28
phe_427_2	atrial fibrillation and flutter	NR3C1	CHEMBL1650	CORTISONE ACETATE	hypertension	NR3C1_28
phe_427_2	atrial fibrillation and flutter	NR3C1	CHEMBL1676	FLUTICASONE FUROATE	hypertension	NR3C1_28
phe_427_2	atrial fibrillation and flutter	NR3C1	CHEMBL1766	DESOXIMETASONE	blood pressure systolic increased	NR3C1_28
phe_427_2	atrial fibrillation and flutter	NR3C1	CHEMBL1766	DESOXIMETASONE	hypertension	NR3C1_28
phe_427_2	atrial fibrillation and flutter	NR3C1	CHEMBL1200877	FLUMETHASONE PIVALATE	hypertension	NR3C1_28
phe_427_2	atrial fibrillation and flutter	NR3C1	CHEMBL1200968	HYDROCORTISONE SODIUM PHOSPHATE	blood sodium increased	NR3C1_28
phe_427_2	atrial fibrillation and flutter	NR3C1	CHEMBL1201891	DEFLAZACORT	hypertension	NR3C1_28
phe_427_2	atrial fibrillation and flutter	NR3C1	CHEMBL2040682	CICLESONIDE	blood pressure increased	NR3C1_28
phe_427_2	atrial fibrillation and flutter	NR3C1	CHEMBL2040682	CICLESONIDE	hypertension	NR3C1_28
phe_427_2	atrial fibrillation and flutter	NR3C1	CHEMBL1200500	BECLOMETHASONE DIPROPIONATE	acquired macroglossia	NR3C1_280
phe_427_2	atrial fibrillation and flutter	NR3C1	CHEMBL1091	HYDROCORTISONE ACETATE	muscle injury	NR3C1_281
phe_427_2	atrial fibrillation and flutter	NR3C1	CHEMBL389621	HYDROCORTISONE	muscle injury	NR3C1_281
phe_427_2	atrial fibrillation and flutter	NR3C1	CHEMBL1650	CORTISONE ACETATE	muscle injury	NR3C1_281
phe_427_2	atrial fibrillation and flutter	NR3C1	CHEMBL1766	DESOXIMETASONE	muscle injury	NR3C1_281
phe_427_2	atrial fibrillation and flutter	NR3C1	CHEMBL1200877	FLUMETHASONE PIVALATE	muscle injury	NR3C1_281
phe_427_2	atrial fibrillation and flutter	NR3C1	CHEMBL2040682	CICLESONIDE	limb injury	NR3C1_281
phe_427_2	atrial fibrillation and flutter	NR3C1	CHEMBL1091	HYDROCORTISONE ACETATE	hypertriglyceridaemia	NR3C1_282
phe_427_2	atrial fibrillation and flutter	NR3C1	CHEMBL1549	HYDROCORTISONE CYPIONATE	hypertriglyceridaemia	NR3C1_282
phe_427_2	atrial fibrillation and flutter	NR3C1	CHEMBL1650	CORTISONE ACETATE	blood cholesterol increased	NR3C1_282
phe_427_2	atrial fibrillation and flutter	NR3C1	CHEMBL1650	CORTISONE ACETATE	hypertriglyceridaemia	NR3C1_282
phe_427_2	atrial fibrillation and flutter	NR3C1	CHEMBL1683	HYDROCORTISONE BUTYRATE	hypertriglyceridaemia	NR3C1_282
phe_427_2	atrial fibrillation and flutter	NR3C1	CHEMBL1766	DESOXIMETASONE	blood cholesterol increased	NR3C1_282
phe_427_2	atrial fibrillation and flutter	NR3C1	CHEMBL1200877	FLUMETHASONE PIVALATE	blood cholesterol increased	NR3C1_282
phe_427_2	atrial fibrillation and flutter	NR3C1	CHEMBL2040682	CICLESONIDE	dyslipidaemia	NR3C1_282
phe_427_2	atrial fibrillation and flutter	NR3C1	CHEMBL1473	FLUTICASONE PROPIONATE	lung disorder	NR3C1_283
phe_427_2	atrial fibrillation and flutter	NR3C1	CHEMBL1473	FLUTICASONE PROPIONATE	respiratory disorder	NR3C1_283
phe_427_2	atrial fibrillation and flutter	NR3C1	CHEMBL1473	FLUTICASONE PROPIONATE	respiratory symptom	NR3C1_283
phe_427_2	atrial fibrillation and flutter	NR3C1	CHEMBL1676	FLUTICASONE FUROATE	bronchial disorder	NR3C1_283
phe_427_2	atrial fibrillation and flutter	NR3C1	CHEMBL1676	FLUTICASONE FUROATE	lung disorder	NR3C1_283
phe_427_2	atrial fibrillation and flutter	NR3C1	CHEMBL1676	FLUTICASONE FUROATE	respiratory disorder	NR3C1_283
phe_427_2	atrial fibrillation and flutter	NR3C1	CHEMBL1676	FLUTICASONE FUROATE	respiratory symptom	NR3C1_283
phe_427_2	atrial fibrillation and flutter	NR3C1	CHEMBL1200877	FLUMETHASONE PIVALATE	lung disorder	NR3C1_283
phe_427_2	atrial fibrillation and flutter	NR3C1	CHEMBL2040682	CICLESONIDE	bronchial disorder	NR3C1_283
phe_427_2	atrial fibrillation and flutter	NR3C1	CHEMBL2040682	CICLESONIDE	respiratory disorder	NR3C1_283
phe_427_2	atrial fibrillation and flutter	NR3C1	CHEMBL2040682	CICLESONIDE	respiratory symptom	NR3C1_283
phe_427_2	atrial fibrillation and flutter	NR3C1	CHEMBL1161	MOMETASONE FUROATE	cough	NR3C1_284
phe_427_2	atrial fibrillation and flutter	NR3C1	CHEMBL1161	MOMETASONE FUROATE	productive cough	NR3C1_284
phe_427_2	atrial fibrillation and flutter	NR3C1	CHEMBL1370	BUDESONIDE	cough	NR3C1_284
phe_427_2	atrial fibrillation and flutter	NR3C1	CHEMBL1370	BUDESONIDE	productive cough	NR3C1_284
phe_427_2	atrial fibrillation and flutter	NR3C1	CHEMBL1370	BUDESONIDE	upper-airway cough syndrome	NR3C1_284
phe_427_2	atrial fibrillation and flutter	NR3C1	CHEMBL1473	FLUTICASONE PROPIONATE	cough	NR3C1_284
phe_427_2	atrial fibrillation and flutter	NR3C1	CHEMBL1473	FLUTICASONE PROPIONATE	productive cough	NR3C1_284
phe_427_2	atrial fibrillation and flutter	NR3C1	CHEMBL1497	BETAMETHASONE VALERATE	productive cough	NR3C1_284
phe_427_2	atrial fibrillation and flutter	NR3C1	CHEMBL1676	FLUTICASONE FUROATE	cough	NR3C1_284
phe_427_2	atrial fibrillation and flutter	NR3C1	CHEMBL1676	FLUTICASONE FUROATE	productive cough	NR3C1_284
phe_427_2	atrial fibrillation and flutter	NR3C1	CHEMBL1676	FLUTICASONE FUROATE	upper-airway cough syndrome	NR3C1_284
phe_427_2	atrial fibrillation and flutter	NR3C1	CHEMBL1200500	BECLOMETHASONE DIPROPIONATE	productive cough	NR3C1_284
phe_427_2	atrial fibrillation and flutter	NR3C1	CHEMBL1276308	MIFEPRISTONE	cough	NR3C1_284
phe_427_2	atrial fibrillation and flutter	NR3C1	CHEMBL2040682	CICLESONIDE	cough	NR3C1_284
phe_427_2	atrial fibrillation and flutter	NR3C1	CHEMBL2040682	CICLESONIDE	productive cough	NR3C1_284
phe_427_2	atrial fibrillation and flutter	NR3C1	CHEMBL2040682	CICLESONIDE	upper-airway cough syndrome	NR3C1_284
phe_427_2	atrial fibrillation and flutter	NR3C1	CHEMBL1200384	BETAMETHASONE DIPROPIONATE	hellp syndrome	NR3C1_285
phe_427_2	atrial fibrillation and flutter	NR3C1	CHEMBL139835	CYPROTERONE ACETATE	cerebral venous sinus thrombosis	NR3C1_286
phe_427_2	atrial fibrillation and flutter	NR3C1	CHEMBL2040682	CICLESONIDE	cerebral thrombosis	NR3C1_286
phe_427_2	atrial fibrillation and flutter	NR3C1	CHEMBL1200562	HYDROCORTISONE VALERATE	ear haemorrhage	NR3C1_287
phe_427_2	atrial fibrillation and flutter	NR3C1	CHEMBL2040682	CICLESONIDE	tonsil cancer	NR3C1_288
phe_427_2	atrial fibrillation and flutter	NR3C1	CHEMBL1201014	PREDNISOLONE SODIUM PHOSPHATE	bile duct cancer	NR3C1_289
phe_427_2	atrial fibrillation and flutter	NR3C1	CHEMBL139835	CYPROTERONE ACETATE	rhabdomyolysis	NR3C1_29
phe_427_2	atrial fibrillation and flutter	NR3C1	CHEMBL1200449	TRIAMCINOLONE DIACETATE	amyotrophy	NR3C1_29
phe_427_2	atrial fibrillation and flutter	NR3C1	CHEMBL1200449	TRIAMCINOLONE DIACETATE	myopathy	NR3C1_29
phe_427_2	atrial fibrillation and flutter	NR3C1	CHEMBL1200495	HYDROCORTISONE SODIUM SUCCINATE	myoglobinaemia	NR3C1_29
phe_427_2	atrial fibrillation and flutter	NR3C1	CHEMBL1200495	HYDROCORTISONE SODIUM SUCCINATE	myopathy	NR3C1_29
phe_427_2	atrial fibrillation and flutter	NR3C1	CHEMBL635	PREDNISONE	pericarditis	NR3C1_290
phe_427_2	atrial fibrillation and flutter	NR3C1	CHEMBL1091	HYDROCORTISONE ACETATE	pericarditis	NR3C1_290
phe_427_2	atrial fibrillation and flutter	NR3C1	CHEMBL389621	HYDROCORTISONE	pericarditis	NR3C1_290
phe_427_2	atrial fibrillation and flutter	NR3C1	CHEMBL1549	HYDROCORTISONE CYPIONATE	pericarditis	NR3C1_290
phe_427_2	atrial fibrillation and flutter	NR3C1	CHEMBL1650	CORTISONE ACETATE	pericarditis	NR3C1_290
phe_427_2	atrial fibrillation and flutter	NR3C1	CHEMBL1683	HYDROCORTISONE BUTYRATE	pericarditis	NR3C1_290
phe_427_2	atrial fibrillation and flutter	NR3C1	CHEMBL1766	DESOXIMETASONE	pericarditis	NR3C1_290
phe_427_2	atrial fibrillation and flutter	NR3C1	CHEMBL1200495	HYDROCORTISONE SODIUM SUCCINATE	pericarditis	NR3C1_290
phe_427_2	atrial fibrillation and flutter	NR3C1	CHEMBL1200877	FLUMETHASONE PIVALATE	pericarditis	NR3C1_290
phe_427_2	atrial fibrillation and flutter	NR3C1	CHEMBL1497	BETAMETHASONE VALERATE	multiple drug therapy	NR3C1_291
phe_427_2	atrial fibrillation and flutter	NR3C1	CHEMBL1152	PREDNISOLONE ACETATE	product residue present	NR3C1_292
phe_427_2	atrial fibrillation and flutter	NR3C1	CHEMBL1200877	FLUMETHASONE PIVALATE	sciatica	NR3C1_293
phe_427_2	atrial fibrillation and flutter	NR3C1	CHEMBL2040682	CICLESONIDE	bronchial secretion retention	NR3C1_294
phe_427_2	atrial fibrillation and flutter	NR3C1	CHEMBL2040682	CICLESONIDE	broncholithiasis	NR3C1_294
phe_427_2	atrial fibrillation and flutter	NR3C1	CHEMBL1201148	MEPREDNISONE	anomaly of external ear congenital	NR3C1_295
phe_427_2	atrial fibrillation and flutter	NR3C1	CHEMBL1201148	MEPREDNISONE	ear malformation	NR3C1_295
phe_427_2	atrial fibrillation and flutter	NR3C1	CHEMBL1201148	MEPREDNISONE	apgar score abnormal	NR3C1_296
phe_427_2	atrial fibrillation and flutter	NR3C1	CHEMBL1497	BETAMETHASONE VALERATE	cleft palate	NR3C1_297
phe_427_2	atrial fibrillation and flutter	NR3C1	CHEMBL632	BETAMETHASONE	polyhydramnios	NR3C1_298
phe_427_2	atrial fibrillation and flutter	NR3C1	CHEMBL1159650	CLOBETASOL PROPIONATE	oligohydramnios	NR3C1_298
phe_427_2	atrial fibrillation and flutter	NR3C1	CHEMBL1201148	MEPREDNISONE	polyhydramnios	NR3C1_298
phe_427_2	atrial fibrillation and flutter	NR3C1	CHEMBL1676	FLUTICASONE FUROATE	atrial fibrillation	NR3C1_299
phe_427_2	atrial fibrillation and flutter	NR3C1	CHEMBL1766	DESOXIMETASONE	atrial fibrillation	NR3C1_299
phe_427_2	atrial fibrillation and flutter	NR3C1	CHEMBL989	FLUOCINOLONE ACETONIDE	blindness	NR3C1_3
phe_427_2	atrial fibrillation and flutter	NR3C1	CHEMBL989	FLUOCINOLONE ACETONIDE	visual acuity reduced	NR3C1_3
phe_427_2	atrial fibrillation and flutter	NR3C1	CHEMBL989	FLUOCINOLONE ACETONIDE	visual field defect	NR3C1_3
phe_427_2	atrial fibrillation and flutter	NR3C1	CHEMBL989	FLUOCINOLONE ACETONIDE	visual impairment	NR3C1_3
phe_427_2	atrial fibrillation and flutter	NR3C1	CHEMBL1152	PREDNISOLONE ACETATE	blindness	NR3C1_3
phe_427_2	atrial fibrillation and flutter	NR3C1	CHEMBL1152	PREDNISOLONE ACETATE	vision blurred	NR3C1_3
phe_427_2	atrial fibrillation and flutter	NR3C1	CHEMBL1152	PREDNISOLONE ACETATE	visual acuity reduced	NR3C1_3
phe_427_2	atrial fibrillation and flutter	NR3C1	CHEMBL1152	PREDNISOLONE ACETATE	visual impairment	NR3C1_3
phe_427_2	atrial fibrillation and flutter	NR3C1	CHEMBL139835	CYPROTERONE ACETATE	blindness	NR3C1_3
phe_427_2	atrial fibrillation and flutter	NR3C1	CHEMBL1451	TRIAMCINOLONE	blindness	NR3C1_3
phe_427_2	atrial fibrillation and flutter	NR3C1	CHEMBL1451	TRIAMCINOLONE	visual acuity reduced	NR3C1_3
phe_427_2	atrial fibrillation and flutter	NR3C1	CHEMBL1504	TRIAMCINOLONE ACETONIDE	blindness	NR3C1_3
phe_427_2	atrial fibrillation and flutter	NR3C1	CHEMBL1504	TRIAMCINOLONE ACETONIDE	visual acuity reduced	NR3C1_3
phe_427_2	atrial fibrillation and flutter	NR3C1	CHEMBL1200449	TRIAMCINOLONE DIACETATE	visual acuity reduced	NR3C1_3
phe_427_2	atrial fibrillation and flutter	NR3C1	CHEMBL1200600	FLUOROMETHOLONE	vision blurred	NR3C1_3
phe_427_2	atrial fibrillation and flutter	NR3C1	CHEMBL1200865	LOTEPREDNOL ETABONATE	vision blurred	NR3C1_3
phe_427_2	atrial fibrillation and flutter	NR3C1	CHEMBL1200865	LOTEPREDNOL ETABONATE	visual acuity reduced	NR3C1_3
phe_427_2	atrial fibrillation and flutter	NR3C1	CHEMBL1200865	LOTEPREDNOL ETABONATE	visual acuity tests abnormal	NR3C1_3
phe_427_2	atrial fibrillation and flutter	NR3C1	CHEMBL1201014	PREDNISOLONE SODIUM PHOSPHATE	visual acuity reduced	NR3C1_3
phe_427_2	atrial fibrillation and flutter	NR3C1	CHEMBL1201749	DIFLUPREDNATE	vision blurred	NR3C1_3
phe_427_2	atrial fibrillation and flutter	NR3C1	CHEMBL1201749	DIFLUPREDNATE	visual acuity reduced	NR3C1_3
phe_427_2	atrial fibrillation and flutter	NR3C1	CHEMBL1201749	DIFLUPREDNATE	visual field defect	NR3C1_3
phe_427_2	atrial fibrillation and flutter	NR3C1	CHEMBL1201749	DIFLUPREDNATE	visual impairment	NR3C1_3
phe_427_2	atrial fibrillation and flutter	NR3C1	CHEMBL989	FLUOCINOLONE ACETONIDE	eye operation	NR3C1_30
phe_427_2	atrial fibrillation and flutter	NR3C1	CHEMBL989	FLUOCINOLONE ACETONIDE	retinal operation	NR3C1_30
phe_427_2	atrial fibrillation and flutter	NR3C1	CHEMBL989	FLUOCINOLONE ACETONIDE	scleral operation	NR3C1_30
phe_427_2	atrial fibrillation and flutter	NR3C1	CHEMBL989	FLUOCINOLONE ACETONIDE	sclerotomy	NR3C1_30
phe_427_2	atrial fibrillation and flutter	NR3C1	CHEMBL1451	TRIAMCINOLONE	deposit eye	NR3C1_300
phe_427_2	atrial fibrillation and flutter	NR3C1	CHEMBL1504	TRIAMCINOLONE ACETONIDE	deposit eye	NR3C1_300
phe_427_2	atrial fibrillation and flutter	NR3C1	CHEMBL1200449	TRIAMCINOLONE DIACETATE	deposit eye	NR3C1_300
phe_427_2	atrial fibrillation and flutter	NR3C1	CHEMBL1200865	LOTEPREDNOL ETABONATE	deposit eye	NR3C1_300
phe_427_2	atrial fibrillation and flutter	NR3C1	CHEMBL1473	FLUTICASONE PROPIONATE	prolonged expiration	NR3C1_301
phe_427_2	atrial fibrillation and flutter	NR3C1	CHEMBL1497	BETAMETHASONE VALERATE	prolonged expiration	NR3C1_301
phe_427_2	atrial fibrillation and flutter	NR3C1	CHEMBL1201014	PREDNISOLONE SODIUM PHOSPHATE	prolonged expiration	NR3C1_301
phe_427_2	atrial fibrillation and flutter	NR3C1	CHEMBL1201014	PREDNISOLONE SODIUM PHOSPHATE	scleroderma renal crisis	NR3C1_302
phe_427_2	atrial fibrillation and flutter	NR3C1	CHEMBL1200600	FLUOROMETHOLONE	malignant neoplasm of conjunctiva	NR3C1_303
phe_427_2	atrial fibrillation and flutter	NR3C1	CHEMBL1201014	PREDNISOLONE SODIUM PHOSPHATE	monocyte percentage decreased	NR3C1_304
phe_427_2	atrial fibrillation and flutter	NR3C1	CHEMBL632	BETAMETHASONE	premature baby	NR3C1_305
phe_427_2	atrial fibrillation and flutter	NR3C1	CHEMBL632	BETAMETHASONE	premature delivery	NR3C1_305
phe_427_2	atrial fibrillation and flutter	NR3C1	CHEMBL632	BETAMETHASONE	premature labour	NR3C1_305
phe_427_2	atrial fibrillation and flutter	NR3C1	CHEMBL1200762	BETAMETHASONE SODIUM PHOSPHATE	premature baby	NR3C1_305
phe_427_2	atrial fibrillation and flutter	NR3C1	CHEMBL1200762	BETAMETHASONE SODIUM PHOSPHATE	premature delivery	NR3C1_305
phe_427_2	atrial fibrillation and flutter	NR3C1	CHEMBL1201148	MEPREDNISONE	premature baby	NR3C1_305
phe_427_2	atrial fibrillation and flutter	NR3C1	CHEMBL1200449	TRIAMCINOLONE DIACETATE	lichen striatus	NR3C1_306
phe_427_2	atrial fibrillation and flutter	NR3C1	CHEMBL989	FLUOCINOLONE ACETONIDE	implantation complication	NR3C1_307
phe_427_2	atrial fibrillation and flutter	NR3C1	CHEMBL1200600	FLUOROMETHOLONE	dellen	NR3C1_308
phe_427_2	atrial fibrillation and flutter	NR3C1	CHEMBL1766	DESOXIMETASONE	kidney infection	NR3C1_309
phe_427_2	atrial fibrillation and flutter	NR3C1	CHEMBL2040682	CICLESONIDE	kidney infection	NR3C1_309
phe_427_2	atrial fibrillation and flutter	NR3C1	CHEMBL989	FLUOCINOLONE ACETONIDE	optic disc disorder	NR3C1_31
phe_427_2	atrial fibrillation and flutter	NR3C1	CHEMBL989	FLUOCINOLONE ACETONIDE	optic nerve cupping	NR3C1_31
phe_427_2	atrial fibrillation and flutter	NR3C1	CHEMBL1159650	CLOBETASOL PROPIONATE	angioplasty	NR3C1_310
phe_427_2	atrial fibrillation and flutter	NR3C1	CHEMBL2040682	CICLESONIDE	angioplasty	NR3C1_310
phe_427_2	atrial fibrillation and flutter	NR3C1	CHEMBL635	PREDNISONE	hepatic enzyme increased	NR3C1_311
phe_427_2	atrial fibrillation and flutter	NR3C1	CHEMBL1091	HYDROCORTISONE ACETATE	hepatic enzyme increased	NR3C1_311
phe_427_2	atrial fibrillation and flutter	NR3C1	CHEMBL389621	HYDROCORTISONE	hepatic enzyme increased	NR3C1_311
phe_427_2	atrial fibrillation and flutter	NR3C1	CHEMBL1473	FLUTICASONE PROPIONATE	hepatic enzyme increased	NR3C1_311
phe_427_2	atrial fibrillation and flutter	NR3C1	CHEMBL1650	CORTISONE ACETATE	hepatic enzyme increased	NR3C1_311
phe_427_2	atrial fibrillation and flutter	NR3C1	CHEMBL1683	HYDROCORTISONE BUTYRATE	hepatic enzyme increased	NR3C1_311
phe_427_2	atrial fibrillation and flutter	NR3C1	CHEMBL1766	DESOXIMETASONE	hepatic enzyme increased	NR3C1_311
phe_427_2	atrial fibrillation and flutter	NR3C1	CHEMBL1200495	HYDROCORTISONE SODIUM SUCCINATE	hepatic enzyme increased	NR3C1_311
phe_427_2	atrial fibrillation and flutter	NR3C1	CHEMBL1200877	FLUMETHASONE PIVALATE	hepatic enzyme increased	NR3C1_311
phe_427_2	atrial fibrillation and flutter	NR3C1	CHEMBL1200538	BETAMETHASONE ACETATE	acute leukaemia	NR3C1_312
phe_427_2	atrial fibrillation and flutter	NR3C1	CHEMBL1200968	HYDROCORTISONE SODIUM PHOSPHATE	adrenal gland tuberculosis	NR3C1_313
phe_427_2	atrial fibrillation and flutter	NR3C1	CHEMBL1159650	CLOBETASOL PROPIONATE	papule	NR3C1_314
phe_427_2	atrial fibrillation and flutter	NR3C1	CHEMBL139835	CYPROTERONE ACETATE	transgender hormonal therapy	NR3C1_315
phe_427_2	atrial fibrillation and flutter	NR3C1	CHEMBL1201014	PREDNISOLONE SODIUM PHOSPHATE	intestinal diaphragm disease	NR3C1_316
phe_427_2	atrial fibrillation and flutter	NR3C1	CHEMBL2040682	CICLESONIDE	diaphragmatic disorder	NR3C1_316
phe_427_2	atrial fibrillation and flutter	NR3C1	CHEMBL1473	FLUTICASONE PROPIONATE	candida infection	NR3C1_317
phe_427_2	atrial fibrillation and flutter	NR3C1	CHEMBL1473	FLUTICASONE PROPIONATE	oral candidiasis	NR3C1_317
phe_427_2	atrial fibrillation and flutter	NR3C1	CHEMBL1676	FLUTICASONE FUROATE	candida infection	NR3C1_317
phe_427_2	atrial fibrillation and flutter	NR3C1	CHEMBL1200449	TRIAMCINOLONE DIACETATE	oropharyngeal candidiasis	NR3C1_317
phe_427_2	atrial fibrillation and flutter	NR3C1	CHEMBL1200500	BECLOMETHASONE DIPROPIONATE	oral candidiasis	NR3C1_317
phe_427_2	atrial fibrillation and flutter	NR3C1	CHEMBL1201014	PREDNISOLONE SODIUM PHOSPHATE	candida infection	NR3C1_317
phe_427_2	atrial fibrillation and flutter	NR3C1	CHEMBL2040682	CICLESONIDE	oral candidiasis	NR3C1_317
phe_427_2	atrial fibrillation and flutter	NR3C1	CHEMBL632	BETAMETHASONE	skin atrophy	NR3C1_318
phe_427_2	atrial fibrillation and flutter	NR3C1	CHEMBL1451	TRIAMCINOLONE	skin atrophy	NR3C1_318
phe_427_2	atrial fibrillation and flutter	NR3C1	CHEMBL1497	BETAMETHASONE VALERATE	skin atrophy	NR3C1_318
phe_427_2	atrial fibrillation and flutter	NR3C1	CHEMBL1504	TRIAMCINOLONE ACETONIDE	skin atrophy	NR3C1_318
phe_427_2	atrial fibrillation and flutter	NR3C1	CHEMBL1504	TRIAMCINOLONE ACETONIDE	atrophy	NR3C1_318
phe_427_2	atrial fibrillation and flutter	NR3C1	CHEMBL1159650	CLOBETASOL PROPIONATE	skin atrophy	NR3C1_318
phe_427_2	atrial fibrillation and flutter	NR3C1	CHEMBL1159650	CLOBETASOL PROPIONATE	atrophy	NR3C1_318
phe_427_2	atrial fibrillation and flutter	NR3C1	CHEMBL1200384	BETAMETHASONE DIPROPIONATE	skin atrophy	NR3C1_318
phe_427_2	atrial fibrillation and flutter	NR3C1	CHEMBL1200449	TRIAMCINOLONE DIACETATE	muscle atrophy	NR3C1_318
phe_427_2	atrial fibrillation and flutter	NR3C1	CHEMBL1200449	TRIAMCINOLONE DIACETATE	skin atrophy	NR3C1_318
phe_427_2	atrial fibrillation and flutter	NR3C1	CHEMBL1200562	HYDROCORTISONE VALERATE	skin atrophy	NR3C1_318
phe_427_2	atrial fibrillation and flutter	NR3C1	CHEMBL1200449	TRIAMCINOLONE DIACETATE	staphyloma	NR3C1_319
phe_427_2	atrial fibrillation and flutter	NR3C1	CHEMBL1152	PREDNISOLONE ACETATE	liquid product physical issue	NR3C1_32
phe_427_2	atrial fibrillation and flutter	NR3C1	CHEMBL1161	MOMETASONE FUROATE	product availability issue	NR3C1_32
phe_427_2	atrial fibrillation and flutter	NR3C1	CHEMBL1201749	DIFLUPREDNATE	liquid product physical issue	NR3C1_32
phe_427_2	atrial fibrillation and flutter	NR3C1	CHEMBL1201749	DIFLUPREDNATE	product availability issue	NR3C1_32
phe_427_2	atrial fibrillation and flutter	NR3C1	CHEMBL1512	FLUNISOLIDE	upper gastrointestinal haemorrhage	NR3C1_320
phe_427_2	atrial fibrillation and flutter	NR3C1	CHEMBL989	FLUOCINOLONE ACETONIDE	staphylococcal skin infection	NR3C1_321
phe_427_2	atrial fibrillation and flutter	NR3C1	CHEMBL1683	HYDROCORTISONE BUTYRATE	staphylococcal skin infection	NR3C1_321
phe_427_2	atrial fibrillation and flutter	NR3C1	CHEMBL1200384	BETAMETHASONE DIPROPIONATE	skin infection	NR3C1_321
phe_427_2	atrial fibrillation and flutter	NR3C1	CHEMBL1200538	BETAMETHASONE ACETATE	wound infection staphylococcal	NR3C1_321
phe_427_2	atrial fibrillation and flutter	NR3C1	CHEMBL1200968	HYDROCORTISONE SODIUM PHOSPHATE	hodgkin's disease stage iii	NR3C1_322
phe_427_2	atrial fibrillation and flutter	NR3C1	CHEMBL139835	CYPROTERONE ACETATE	meningioma	NR3C1_323
phe_427_2	atrial fibrillation and flutter	NR3C1	CHEMBL139835	CYPROTERONE ACETATE	meningioma benign	NR3C1_323
phe_427_2	atrial fibrillation and flutter	NR3C1	CHEMBL635	PREDNISONE	helicobacter infection	NR3C1_324
phe_427_2	atrial fibrillation and flutter	NR3C1	CHEMBL1091	HYDROCORTISONE ACETATE	helicobacter infection	NR3C1_324
phe_427_2	atrial fibrillation and flutter	NR3C1	CHEMBL389621	HYDROCORTISONE	helicobacter infection	NR3C1_324
phe_427_2	atrial fibrillation and flutter	NR3C1	CHEMBL1650	CORTISONE ACETATE	helicobacter infection	NR3C1_324
phe_427_2	atrial fibrillation and flutter	NR3C1	CHEMBL1766	DESOXIMETASONE	helicobacter infection	NR3C1_324
phe_427_2	atrial fibrillation and flutter	NR3C1	CHEMBL1200495	HYDROCORTISONE SODIUM SUCCINATE	helicobacter infection	NR3C1_324
phe_427_2	atrial fibrillation and flutter	NR3C1	CHEMBL1200877	FLUMETHASONE PIVALATE	helicobacter infection	NR3C1_324
phe_427_2	atrial fibrillation and flutter	NR3C1	CHEMBL1201014	PREDNISOLONE SODIUM PHOSPHATE	strongyloidiasis	NR3C1_325
phe_427_2	atrial fibrillation and flutter	NR3C1	CHEMBL1159650	CLOBETASOL PROPIONATE	vulval disorder	NR3C1_326
phe_427_2	atrial fibrillation and flutter	NR3C1	CHEMBL1201749	DIFLUPREDNATE	coccydynia	NR3C1_327
phe_427_2	atrial fibrillation and flutter	NR3C1	CHEMBL1276308	MIFEPRISTONE	endometrial hyperplasia	NR3C1_328
phe_427_2	atrial fibrillation and flutter	NR3C1	CHEMBL1276308	MIFEPRISTONE	endometrial thickening	NR3C1_328
phe_427_2	atrial fibrillation and flutter	NR3C1	CHEMBL1276308	MIFEPRISTONE	uterine enlargement	NR3C1_328
phe_427_2	atrial fibrillation and flutter	NR3C1	CHEMBL2040682	CICLESONIDE	restless legs syndrome	NR3C1_329
phe_427_2	atrial fibrillation and flutter	NR3C1	CHEMBL989	FLUOCINOLONE ACETONIDE	cataract	NR3C1_33
phe_427_2	atrial fibrillation and flutter	NR3C1	CHEMBL989	FLUOCINOLONE ACETONIDE	cataract operation	NR3C1_33
phe_427_2	atrial fibrillation and flutter	NR3C1	CHEMBL1152	PREDNISOLONE ACETATE	cataract	NR3C1_33
phe_427_2	atrial fibrillation and flutter	NR3C1	CHEMBL1152	PREDNISOLONE ACETATE	cataract subcapsular	NR3C1_33
phe_427_2	atrial fibrillation and flutter	NR3C1	CHEMBL1451	TRIAMCINOLONE	cataract	NR3C1_33
phe_427_2	atrial fibrillation and flutter	NR3C1	CHEMBL1451	TRIAMCINOLONE	cataract subcapsular	NR3C1_33
phe_427_2	atrial fibrillation and flutter	NR3C1	CHEMBL1504	TRIAMCINOLONE ACETONIDE	cataract	NR3C1_33
phe_427_2	atrial fibrillation and flutter	NR3C1	CHEMBL1766	DESOXIMETASONE	cataract	NR3C1_33
phe_427_2	atrial fibrillation and flutter	NR3C1	CHEMBL1200449	TRIAMCINOLONE DIACETATE	cataract	NR3C1_33
phe_427_2	atrial fibrillation and flutter	NR3C1	CHEMBL1200865	LOTEPREDNOL ETABONATE	cataract	NR3C1_33
phe_427_2	atrial fibrillation and flutter	NR3C1	CHEMBL1200865	LOTEPREDNOL ETABONATE	cataract subcapsular	NR3C1_33
phe_427_2	atrial fibrillation and flutter	NR3C1	CHEMBL1201749	DIFLUPREDNATE	cataract	NR3C1_33
phe_427_2	atrial fibrillation and flutter	NR3C1	CHEMBL1201749	DIFLUPREDNATE	posterior capsule opacification	NR3C1_33
phe_427_2	atrial fibrillation and flutter	NR3C1	CHEMBL1201891	DEFLAZACORT	pollakiuria	NR3C1_330
phe_427_2	atrial fibrillation and flutter	NR3C1	CHEMBL1451	TRIAMCINOLONE	immunodeficiency	NR3C1_331
phe_427_2	atrial fibrillation and flutter	NR3C1	CHEMBL1473	FLUTICASONE PROPIONATE	immunodeficiency	NR3C1_331
phe_427_2	atrial fibrillation and flutter	NR3C1	CHEMBL1504	TRIAMCINOLONE ACETONIDE	immunodeficiency	NR3C1_331
phe_427_2	atrial fibrillation and flutter	NR3C1	CHEMBL1676	FLUTICASONE FUROATE	secondary immunodeficiency	NR3C1_331
phe_427_2	atrial fibrillation and flutter	NR3C1	CHEMBL1200878	TRIAMCINOLONE HEXACETONIDE	immunodeficiency	NR3C1_331
phe_427_2	atrial fibrillation and flutter	NR3C1	CHEMBL2040682	CICLESONIDE	secondary immunodeficiency	NR3C1_331
phe_427_2	atrial fibrillation and flutter	NR3C1	CHEMBL2040682	CICLESONIDE	panic reaction	NR3C1_332
phe_427_2	atrial fibrillation and flutter	NR3C1	CHEMBL1200386	PREDNICARBATE	interleukin level increased	NR3C1_333
phe_427_2	atrial fibrillation and flutter	NR3C1	CHEMBL2040682	CICLESONIDE	infective exacerbation of chronic obstructive airways disease	NR3C1_334
phe_427_2	atrial fibrillation and flutter	NR3C1	CHEMBL1200495	HYDROCORTISONE SODIUM SUCCINATE	haemodialysis complication	NR3C1_335
phe_427_2	atrial fibrillation and flutter	NR3C1	CHEMBL2040682	CICLESONIDE	hallucination, auditory	NR3C1_336
phe_427_2	atrial fibrillation and flutter	NR3C1	CHEMBL1676	FLUTICASONE FUROATE	disease recurrence	NR3C1_337
phe_427_2	atrial fibrillation and flutter	NR3C1	CHEMBL1159650	CLOBETASOL PROPIONATE	disease recurrence	NR3C1_337
phe_427_2	atrial fibrillation and flutter	NR3C1	CHEMBL2040682	CICLESONIDE	disease recurrence	NR3C1_337
phe_427_2	atrial fibrillation and flutter	NR3C1	CHEMBL1201148	MEPREDNISONE	oesophageal atresia	NR3C1_338
phe_427_2	atrial fibrillation and flutter	NR3C1	CHEMBL1200908	HALOBETASOL PROPIONATE	skin squamous cell carcinoma recurrent	NR3C1_339
phe_427_2	atrial fibrillation and flutter	NR3C1	CHEMBL1200495	HYDROCORTISONE SODIUM SUCCINATE	endometritis decidual	NR3C1_34
phe_427_2	atrial fibrillation and flutter	NR3C1	CHEMBL1276308	MIFEPRISTONE	endometritis	NR3C1_34
phe_427_2	atrial fibrillation and flutter	NR3C1	CHEMBL1276308	MIFEPRISTONE	endometritis bacterial	NR3C1_34
phe_427_2	atrial fibrillation and flutter	NR3C1	CHEMBL1276308	MIFEPRISTONE	post abortion infection	NR3C1_34
phe_427_2	atrial fibrillation and flutter	NR3C1	CHEMBL635	PREDNISONE	hand deformity	NR3C1_340
phe_427_2	atrial fibrillation and flutter	NR3C1	CHEMBL1091	HYDROCORTISONE ACETATE	hand deformity	NR3C1_340
phe_427_2	atrial fibrillation and flutter	NR3C1	CHEMBL389621	HYDROCORTISONE	hand deformity	NR3C1_340
phe_427_2	atrial fibrillation and flutter	NR3C1	CHEMBL1549	HYDROCORTISONE CYPIONATE	hand deformity	NR3C1_340
phe_427_2	atrial fibrillation and flutter	NR3C1	CHEMBL1650	CORTISONE ACETATE	hand deformity	NR3C1_340
phe_427_2	atrial fibrillation and flutter	NR3C1	CHEMBL1683	HYDROCORTISONE BUTYRATE	congenital hand malformation	NR3C1_340
phe_427_2	atrial fibrillation and flutter	NR3C1	CHEMBL1683	HYDROCORTISONE BUTYRATE	hand deformity	NR3C1_340
phe_427_2	atrial fibrillation and flutter	NR3C1	CHEMBL1766	DESOXIMETASONE	hand deformity	NR3C1_340
phe_427_2	atrial fibrillation and flutter	NR3C1	CHEMBL1766	DESOXIMETASONE	wrist deformity	NR3C1_340
phe_427_2	atrial fibrillation and flutter	NR3C1	CHEMBL1200495	HYDROCORTISONE SODIUM SUCCINATE	hand deformity	NR3C1_340
phe_427_2	atrial fibrillation and flutter	NR3C1	CHEMBL1200877	FLUMETHASONE PIVALATE	hand deformity	NR3C1_340
phe_427_2	atrial fibrillation and flutter	NR3C1	CHEMBL1201148	MEPREDNISONE	finger deformity	NR3C1_340
phe_427_2	atrial fibrillation and flutter	NR3C1	CHEMBL1497	BETAMETHASONE VALERATE	hypertelorism	NR3C1_341
phe_427_2	atrial fibrillation and flutter	NR3C1	CHEMBL1200617	RIMEXOLONE	hypermetropia	NR3C1_341
phe_427_2	atrial fibrillation and flutter	NR3C1	CHEMBL1370	BUDESONIDE	eosinophilic bronchitis	NR3C1_342
phe_427_2	atrial fibrillation and flutter	NR3C1	CHEMBL2040682	CICLESONIDE	eosinophilic myocarditis	NR3C1_342
phe_427_2	atrial fibrillation and flutter	NR3C1	CHEMBL2040682	CICLESONIDE	eosinophilic pneumonia	NR3C1_342
phe_427_2	atrial fibrillation and flutter	NR3C1	CHEMBL2040682	CICLESONIDE	eosinophilic pneumonia chronic	NR3C1_342
phe_427_2	atrial fibrillation and flutter	NR3C1	CHEMBL1152	PREDNISOLONE ACETATE	diffuse large b-cell lymphoma refractory	NR3C1_343
phe_427_2	atrial fibrillation and flutter	NR3C1	CHEMBL139835	CYPROTERONE ACETATE	diffuse large b-cell lymphoma recurrent	NR3C1_343
phe_427_2	atrial fibrillation and flutter	NR3C1	CHEMBL1766	DESOXIMETASONE	aortic bruit	NR3C1_344
phe_427_2	atrial fibrillation and flutter	NR3C1	CHEMBL1159650	CLOBETASOL PROPIONATE	skin striae	NR3C1_345
phe_427_2	atrial fibrillation and flutter	NR3C1	CHEMBL1200384	BETAMETHASONE DIPROPIONATE	skin striae	NR3C1_345
phe_427_2	atrial fibrillation and flutter	NR3C1	CHEMBL1200865	LOTEPREDNOL ETABONATE	corneal striae	NR3C1_345
phe_427_2	atrial fibrillation and flutter	NR3C1	CHEMBL1201891	DEFLAZACORT	skin striae	NR3C1_345
phe_427_2	atrial fibrillation and flutter	NR3C1	CHEMBL1152	PREDNISOLONE ACETATE	csf pressure increased	NR3C1_346
phe_427_2	atrial fibrillation and flutter	NR3C1	CHEMBL1200449	TRIAMCINOLONE DIACETATE	csf pressure decreased	NR3C1_346
phe_427_2	atrial fibrillation and flutter	NR3C1	CHEMBL1200617	RIMEXOLONE	csf pressure increased	NR3C1_346
phe_427_2	atrial fibrillation and flutter	NR3C1	CHEMBL384467	DEXAMETHASONE	neuropathy peripheral	NR3C1_347
phe_427_2	atrial fibrillation and flutter	NR3C1	CHEMBL1530428	DEXAMETHASONE ACETATE	neuropathy peripheral	NR3C1_347
phe_427_2	atrial fibrillation and flutter	NR3C1	CHEMBL2021430	DEXAMETHASONE SODIUM PHOSPHATE	neuropathy peripheral	NR3C1_347
phe_427_2	atrial fibrillation and flutter	NR3C1	CHEMBL1473	FLUTICASONE PROPIONATE	blood immunoglobulin e increased	NR3C1_348
phe_427_2	atrial fibrillation and flutter	NR3C1	CHEMBL1676	FLUTICASONE FUROATE	blood immunoglobulin e increased	NR3C1_348
phe_427_2	atrial fibrillation and flutter	NR3C1	CHEMBL1676	FLUTICASONE FUROATE	hyper ige syndrome	NR3C1_348
phe_427_2	atrial fibrillation and flutter	NR3C1	CHEMBL2040682	CICLESONIDE	blood immunoglobulin e increased	NR3C1_348
phe_427_2	atrial fibrillation and flutter	NR3C1	CHEMBL2040682	CICLESONIDE	hyper ige syndrome	NR3C1_348
phe_427_2	atrial fibrillation and flutter	NR3C1	CHEMBL1683	HYDROCORTISONE BUTYRATE	acute generalised exanthematous pustulosis	NR3C1_349
phe_427_2	atrial fibrillation and flutter	NR3C1	CHEMBL635	PREDNISONE	therapeutic product effect decreased	NR3C1_35
phe_427_2	atrial fibrillation and flutter	NR3C1	CHEMBL635	PREDNISONE	therapeutic product effect incomplete	NR3C1_35
phe_427_2	atrial fibrillation and flutter	NR3C1	CHEMBL635	PREDNISONE	treatment failure	NR3C1_35
phe_427_2	atrial fibrillation and flutter	NR3C1	CHEMBL1091	HYDROCORTISONE ACETATE	therapeutic product effect decreased	NR3C1_35
phe_427_2	atrial fibrillation and flutter	NR3C1	CHEMBL1091	HYDROCORTISONE ACETATE	treatment failure	NR3C1_35
phe_427_2	atrial fibrillation and flutter	NR3C1	CHEMBL1152	PREDNISOLONE ACETATE	treatment failure	NR3C1_35
phe_427_2	atrial fibrillation and flutter	NR3C1	CHEMBL1161	MOMETASONE FUROATE	therapeutic product effect incomplete	NR3C1_35
phe_427_2	atrial fibrillation and flutter	NR3C1	CHEMBL1370	BUDESONIDE	therapeutic product effect incomplete	NR3C1_35
phe_427_2	atrial fibrillation and flutter	NR3C1	CHEMBL389621	HYDROCORTISONE	therapeutic product effect decreased	NR3C1_35
phe_427_2	atrial fibrillation and flutter	NR3C1	CHEMBL389621	HYDROCORTISONE	treatment failure	NR3C1_35
phe_427_2	atrial fibrillation and flutter	NR3C1	CHEMBL1451	TRIAMCINOLONE	therapeutic product effect decreased	NR3C1_35
phe_427_2	atrial fibrillation and flutter	NR3C1	CHEMBL1451	TRIAMCINOLONE	therapy non-responder	NR3C1_35
phe_427_2	atrial fibrillation and flutter	NR3C1	CHEMBL1451	TRIAMCINOLONE	treatment failure	NR3C1_35
phe_427_2	atrial fibrillation and flutter	NR3C1	CHEMBL1473	FLUTICASONE PROPIONATE	therapeutic product effect incomplete	NR3C1_35
phe_427_2	atrial fibrillation and flutter	NR3C1	CHEMBL1497	BETAMETHASONE VALERATE	therapeutic response decreased	NR3C1_35
phe_427_2	atrial fibrillation and flutter	NR3C1	CHEMBL1501	FLUOCINONIDE	treatment failure	NR3C1_35
phe_427_2	atrial fibrillation and flutter	NR3C1	CHEMBL1504	TRIAMCINOLONE ACETONIDE	therapy non-responder	NR3C1_35
phe_427_2	atrial fibrillation and flutter	NR3C1	CHEMBL1650	CORTISONE ACETATE	therapeutic product effect decreased	NR3C1_35
phe_427_2	atrial fibrillation and flutter	NR3C1	CHEMBL1650	CORTISONE ACETATE	treatment failure	NR3C1_35
phe_427_2	atrial fibrillation and flutter	NR3C1	CHEMBL1676	FLUTICASONE FUROATE	therapeutic product effect incomplete	NR3C1_35
phe_427_2	atrial fibrillation and flutter	NR3C1	CHEMBL1766	DESOXIMETASONE	therapeutic product effect decreased	NR3C1_35
phe_427_2	atrial fibrillation and flutter	NR3C1	CHEMBL1766	DESOXIMETASONE	therapy non-responder	NR3C1_35
phe_427_2	atrial fibrillation and flutter	NR3C1	CHEMBL1766	DESOXIMETASONE	treatment failure	NR3C1_35
phe_427_2	atrial fibrillation and flutter	NR3C1	CHEMBL1159650	CLOBETASOL PROPIONATE	therapeutic product effect incomplete	NR3C1_35
phe_427_2	atrial fibrillation and flutter	NR3C1	CHEMBL1159650	CLOBETASOL PROPIONATE	therapy partial responder	NR3C1_35
phe_427_2	atrial fibrillation and flutter	NR3C1	CHEMBL1159650	CLOBETASOL PROPIONATE	treatment failure	NR3C1_35
phe_427_2	atrial fibrillation and flutter	NR3C1	CHEMBL1200600	FLUOROMETHOLONE	treatment failure	NR3C1_35
phe_427_2	atrial fibrillation and flutter	NR3C1	CHEMBL1200877	FLUMETHASONE PIVALATE	therapeutic product effect decreased	NR3C1_35
phe_427_2	atrial fibrillation and flutter	NR3C1	CHEMBL1200877	FLUMETHASONE PIVALATE	therapy non-responder	NR3C1_35
phe_427_2	atrial fibrillation and flutter	NR3C1	CHEMBL1200877	FLUMETHASONE PIVALATE	treatment failure	NR3C1_35
phe_427_2	atrial fibrillation and flutter	NR3C1	CHEMBL1200878	TRIAMCINOLONE HEXACETONIDE	therapeutic product effect decreased	NR3C1_35
phe_427_2	atrial fibrillation and flutter	NR3C1	CHEMBL1200878	TRIAMCINOLONE HEXACETONIDE	therapy non-responder	NR3C1_35
phe_427_2	atrial fibrillation and flutter	NR3C1	CHEMBL1201014	PREDNISOLONE SODIUM PHOSPHATE	therapeutic product effect incomplete	NR3C1_35
phe_427_2	atrial fibrillation and flutter	NR3C1	CHEMBL1201014	PREDNISOLONE SODIUM PHOSPHATE	treatment failure	NR3C1_35
phe_427_2	atrial fibrillation and flutter	NR3C1	CHEMBL1201749	DIFLUPREDNATE	treatment failure	NR3C1_35
phe_427_2	atrial fibrillation and flutter	NR3C1	CHEMBL2040682	CICLESONIDE	therapeutic product effect incomplete	NR3C1_35
phe_427_2	atrial fibrillation and flutter	NR3C1	CHEMBL2040682	CICLESONIDE	therapeutic reaction time decreased	NR3C1_35
phe_427_2	atrial fibrillation and flutter	NR3C1	CHEMBL2040682	CICLESONIDE	peroneal nerve injury	NR3C1_350
phe_427_2	atrial fibrillation and flutter	NR3C1	CHEMBL1683	HYDROCORTISONE BUTYRATE	palmoplantar keratoderma	NR3C1_351
phe_427_2	atrial fibrillation and flutter	NR3C1	CHEMBL1683	HYDROCORTISONE BUTYRATE	parakeratosis	NR3C1_351
phe_427_2	atrial fibrillation and flutter	NR3C1	CHEMBL1200384	BETAMETHASONE DIPROPIONATE	palmoplantar keratoderma	NR3C1_351
phe_427_2	atrial fibrillation and flutter	NR3C1	CHEMBL1766	DESOXIMETASONE	foot operation	NR3C1_352
phe_427_2	atrial fibrillation and flutter	NR3C1	CHEMBL1200968	HYDROCORTISONE SODIUM PHOSPHATE	hypothalamo-pituitary disorders	NR3C1_353
phe_427_2	atrial fibrillation and flutter	NR3C1	CHEMBL1159650	CLOBETASOL PROPIONATE	delayed myelination	NR3C1_354
phe_427_2	atrial fibrillation and flutter	NR3C1	CHEMBL1451	TRIAMCINOLONE	c-reactive protein increased	NR3C1_355
phe_427_2	atrial fibrillation and flutter	NR3C1	CHEMBL1766	DESOXIMETASONE	c-reactive protein abnormal	NR3C1_355
phe_427_2	atrial fibrillation and flutter	NR3C1	CHEMBL1766	DESOXIMETASONE	c-reactive protein increased	NR3C1_355
phe_427_2	atrial fibrillation and flutter	NR3C1	CHEMBL1200877	FLUMETHASONE PIVALATE	c-reactive protein abnormal	NR3C1_355
phe_427_2	atrial fibrillation and flutter	NR3C1	CHEMBL1200878	TRIAMCINOLONE HEXACETONIDE	c-reactive protein abnormal	NR3C1_355
phe_427_2	atrial fibrillation and flutter	NR3C1	CHEMBL1200878	TRIAMCINOLONE HEXACETONIDE	c-reactive protein increased	NR3C1_355
phe_427_2	atrial fibrillation and flutter	NR3C1	CHEMBL632	BETAMETHASONE	reaction to excipient	NR3C1_356
phe_427_2	atrial fibrillation and flutter	NR3C1	CHEMBL1200538	BETAMETHASONE ACETATE	reaction to drug excipient	NR3C1_356
phe_427_2	atrial fibrillation and flutter	NR3C1	CHEMBL1200762	BETAMETHASONE SODIUM PHOSPHATE	reaction to drug excipient	NR3C1_356
phe_427_2	atrial fibrillation and flutter	NR3C1	CHEMBL1676	FLUTICASONE FUROATE	venous pressure jugular increased	NR3C1_357
phe_427_2	atrial fibrillation and flutter	NR3C1	CHEMBL2040682	CICLESONIDE	venous pressure jugular increased	NR3C1_357
phe_427_2	atrial fibrillation and flutter	NR3C1	CHEMBL1766	DESOXIMETASONE	spinal fusion surgery	NR3C1_358
phe_427_2	atrial fibrillation and flutter	NR3C1	CHEMBL989	FLUOCINOLONE ACETONIDE	needle issue	NR3C1_359
phe_427_2	atrial fibrillation and flutter	NR3C1	CHEMBL1676	FLUTICASONE FUROATE	restrictive pulmonary disease	NR3C1_36
phe_427_2	atrial fibrillation and flutter	NR3C1	CHEMBL1766	DESOXIMETASONE	pulmonary fibrosis	NR3C1_36
phe_427_2	atrial fibrillation and flutter	NR3C1	CHEMBL2040682	CICLESONIDE	restrictive pulmonary disease	NR3C1_36
phe_427_2	atrial fibrillation and flutter	NR3C1	CHEMBL1201749	DIFLUPREDNATE	fusobacterium infection	NR3C1_360
phe_427_2	atrial fibrillation and flutter	NR3C1	CHEMBL989	FLUOCINOLONE ACETONIDE	diabetic retinal oedema	NR3C1_361
phe_427_2	atrial fibrillation and flutter	NR3C1	CHEMBL1766	DESOXIMETASONE	prosthesis user	NR3C1_362
phe_427_2	atrial fibrillation and flutter	NR3C1	CHEMBL1200865	LOTEPREDNOL ETABONATE	keratoconjunctivitis sicca	NR3C1_363
phe_427_2	atrial fibrillation and flutter	NR3C1	CHEMBL139835	CYPROTERONE ACETATE	epilepsy	NR3C1_364
phe_427_2	atrial fibrillation and flutter	NR3C1	CHEMBL1497	BETAMETHASONE VALERATE	epilepsy	NR3C1_364
phe_427_2	atrial fibrillation and flutter	NR3C1	CHEMBL650	METHYLPREDNISOLONE	urine abnormality	NR3C1_365
phe_427_2	atrial fibrillation and flutter	NR3C1	CHEMBL1201081	METHYLPREDNISOLONE SODIUM SUCCINATE	urine abnormality	NR3C1_365
phe_427_2	atrial fibrillation and flutter	NR3C1	CHEMBL1497	BETAMETHASONE VALERATE	drug dependence	NR3C1_366
phe_427_2	atrial fibrillation and flutter	NR3C1	CHEMBL1676	FLUTICASONE FUROATE	nicotine dependence	NR3C1_366
phe_427_2	atrial fibrillation and flutter	NR3C1	CHEMBL1766	DESOXIMETASONE	dependence	NR3C1_366
phe_427_2	atrial fibrillation and flutter	NR3C1	CHEMBL2040682	CICLESONIDE	nicotine dependence	NR3C1_366
phe_427_2	atrial fibrillation and flutter	NR3C1	CHEMBL1497	BETAMETHASONE VALERATE	granuloma gluteale infantum	NR3C1_367
phe_427_2	atrial fibrillation and flutter	NR3C1	CHEMBL1683	HYDROCORTISONE BUTYRATE	granuloma gluteale infantum	NR3C1_367
phe_427_2	atrial fibrillation and flutter	NR3C1	CHEMBL1201148	MEPREDNISONE	peritonitis bacterial	NR3C1_368
phe_427_2	atrial fibrillation and flutter	NR3C1	CHEMBL632	BETAMETHASONE	maternal drugs affecting foetus	NR3C1_369
phe_427_2	atrial fibrillation and flutter	NR3C1	CHEMBL1497	BETAMETHASONE VALERATE	maternal drugs affecting foetus	NR3C1_369
phe_427_2	atrial fibrillation and flutter	NR3C1	CHEMBL1200762	BETAMETHASONE SODIUM PHOSPHATE	maternal drugs affecting foetus	NR3C1_369
phe_427_2	atrial fibrillation and flutter	NR3C1	CHEMBL1451	TRIAMCINOLONE	choroidal infarction	NR3C1_37
phe_427_2	atrial fibrillation and flutter	NR3C1	CHEMBL1200968	HYDROCORTISONE SODIUM PHOSPHATE	pituitary infarction	NR3C1_37
phe_427_2	atrial fibrillation and flutter	NR3C1	CHEMBL632	BETAMETHASONE	vertigo positional	NR3C1_370
phe_427_2	atrial fibrillation and flutter	NR3C1	CHEMBL989	FLUOCINOLONE ACETONIDE	intraocular lens implant	NR3C1_371
phe_427_2	atrial fibrillation and flutter	NR3C1	CHEMBL1200386	PREDNICARBATE	perivascular dermatitis	NR3C1_372
phe_427_2	atrial fibrillation and flutter	NR3C1	CHEMBL1766	DESOXIMETASONE	thyroxine decreased	NR3C1_373
phe_427_2	atrial fibrillation and flutter	NR3C1	CHEMBL2040682	CICLESONIDE	hypothyroidism	NR3C1_373
phe_427_2	atrial fibrillation and flutter	NR3C1	CHEMBL635	PREDNISONE	post transplant lymphoproliferative disorder	NR3C1_374
phe_427_2	atrial fibrillation and flutter	NR3C1	CHEMBL131	PREDNISOLONE	post transplant lymphoproliferative disorder	NR3C1_374
phe_427_2	atrial fibrillation and flutter	NR3C1	CHEMBL650	METHYLPREDNISOLONE	post transplant lymphoproliferative disorder	NR3C1_374
phe_427_2	atrial fibrillation and flutter	NR3C1	CHEMBL1201014	PREDNISOLONE SODIUM PHOSPHATE	post transplant lymphoproliferative disorder	NR3C1_374
phe_427_2	atrial fibrillation and flutter	NR3C1	CHEMBL1201081	METHYLPREDNISOLONE SODIUM SUCCINATE	post transplant lymphoproliferative disorder	NR3C1_374
phe_427_2	atrial fibrillation and flutter	NR3C1	CHEMBL1364144	METHYLPREDNISOLONE ACETATE	post transplant lymphoproliferative disorder	NR3C1_374
phe_427_2	atrial fibrillation and flutter	NR3C1	CHEMBL1152	PREDNISOLONE ACETATE	astigmatism	NR3C1_375
phe_427_2	atrial fibrillation and flutter	NR3C1	CHEMBL2040682	CICLESONIDE	sinus operation	NR3C1_376
phe_427_2	atrial fibrillation and flutter	NR3C1	CHEMBL635	PREDNISONE	anti-cyclic citrullinated peptide antibody positive	NR3C1_377
phe_427_2	atrial fibrillation and flutter	NR3C1	CHEMBL1091	HYDROCORTISONE ACETATE	anti-cyclic citrullinated peptide antibody positive	NR3C1_377
phe_427_2	atrial fibrillation and flutter	NR3C1	CHEMBL389621	HYDROCORTISONE	anti-cyclic citrullinated peptide antibody positive	NR3C1_377
phe_427_2	atrial fibrillation and flutter	NR3C1	CHEMBL1549	HYDROCORTISONE CYPIONATE	anti-cyclic citrullinated peptide antibody positive	NR3C1_377
phe_427_2	atrial fibrillation and flutter	NR3C1	CHEMBL1650	CORTISONE ACETATE	anti-cyclic citrullinated peptide antibody positive	NR3C1_377
phe_427_2	atrial fibrillation and flutter	NR3C1	CHEMBL1683	HYDROCORTISONE BUTYRATE	anti-cyclic citrullinated peptide antibody positive	NR3C1_377
phe_427_2	atrial fibrillation and flutter	NR3C1	CHEMBL1766	DESOXIMETASONE	anti-cyclic citrullinated peptide antibody positive	NR3C1_377
phe_427_2	atrial fibrillation and flutter	NR3C1	CHEMBL1200495	HYDROCORTISONE SODIUM SUCCINATE	anti-cyclic citrullinated peptide antibody positive	NR3C1_377
phe_427_2	atrial fibrillation and flutter	NR3C1	CHEMBL1200877	FLUMETHASONE PIVALATE	anti-cyclic citrullinated peptide antibody positive	NR3C1_377
phe_427_2	atrial fibrillation and flutter	NR3C1	CHEMBL2040682	CICLESONIDE	anti-cyclic citrullinated peptide antibody	NR3C1_377
phe_427_2	atrial fibrillation and flutter	NR3C1	CHEMBL1200449	TRIAMCINOLONE DIACETATE	crystal arthropathy	NR3C1_378
phe_427_2	atrial fibrillation and flutter	NR3C1	CHEMBL2040682	CICLESONIDE	crystal arthropathy	NR3C1_378
phe_427_2	atrial fibrillation and flutter	NR3C1	CHEMBL1473	FLUTICASONE PROPIONATE	hiatus hernia	NR3C1_379
phe_427_2	atrial fibrillation and flutter	NR3C1	CHEMBL1676	FLUTICASONE FUROATE	hiatus hernia	NR3C1_379
phe_427_2	atrial fibrillation and flutter	NR3C1	CHEMBL2040682	CICLESONIDE	congenital hiatus hernia	NR3C1_379
phe_427_2	atrial fibrillation and flutter	NR3C1	CHEMBL2040682	CICLESONIDE	hiatus hernia	NR3C1_379
phe_427_2	atrial fibrillation and flutter	NR3C1	CHEMBL1766	DESOXIMETASONE	spondylitis	NR3C1_38
phe_427_2	atrial fibrillation and flutter	NR3C1	CHEMBL1200562	HYDROCORTISONE VALERATE	back disorder	NR3C1_38
phe_427_2	atrial fibrillation and flutter	NR3C1	CHEMBL1091	HYDROCORTISONE ACETATE	drug tolerance decreased	NR3C1_380
phe_427_2	atrial fibrillation and flutter	NR3C1	CHEMBL1650	CORTISONE ACETATE	drug tolerance decreased	NR3C1_380
phe_427_2	atrial fibrillation and flutter	NR3C1	CHEMBL1766	DESOXIMETASONE	drug tolerance decreased	NR3C1_380
phe_427_2	atrial fibrillation and flutter	NR3C1	CHEMBL2040682	CICLESONIDE	frustration tolerance decreased	NR3C1_380
phe_427_2	atrial fibrillation and flutter	NR3C1	CHEMBL1451	TRIAMCINOLONE	drug specific antibody	NR3C1_381
phe_427_2	atrial fibrillation and flutter	NR3C1	CHEMBL1504	TRIAMCINOLONE ACETONIDE	drug specific antibody	NR3C1_381
phe_427_2	atrial fibrillation and flutter	NR3C1	CHEMBL1200878	TRIAMCINOLONE HEXACETONIDE	drug specific antibody	NR3C1_381
phe_427_2	atrial fibrillation and flutter	NR3C1	CHEMBL1200878	TRIAMCINOLONE HEXACETONIDE	drug specific antibody present	NR3C1_381
phe_427_2	atrial fibrillation and flutter	NR3C1	CHEMBL1766	DESOXIMETASONE	myasthenia gravis	NR3C1_382
phe_427_2	atrial fibrillation and flutter	NR3C1	CHEMBL632	BETAMETHASONE	tarsal tunnel syndrome	NR3C1_383
phe_427_2	atrial fibrillation and flutter	NR3C1	CHEMBL1200495	HYDROCORTISONE SODIUM SUCCINATE	neonatal intestinal perforation	NR3C1_384
phe_427_2	atrial fibrillation and flutter	NR3C1	CHEMBL1497	BETAMETHASONE VALERATE	taste disorder	NR3C1_385
phe_427_2	atrial fibrillation and flutter	NR3C1	CHEMBL632	BETAMETHASONE	transverse presentation	NR3C1_386
phe_427_2	atrial fibrillation and flutter	NR3C1	CHEMBL989	FLUOCINOLONE ACETONIDE	intraocular pressure increased	NR3C1_387
phe_427_2	atrial fibrillation and flutter	NR3C1	CHEMBL989	FLUOCINOLONE ACETONIDE	ocular hypertension	NR3C1_387
phe_427_2	atrial fibrillation and flutter	NR3C1	CHEMBL1152	PREDNISOLONE ACETATE	intraocular pressure increased	NR3C1_387
phe_427_2	atrial fibrillation and flutter	NR3C1	CHEMBL1152	PREDNISOLONE ACETATE	ocular hyperaemia	NR3C1_387
phe_427_2	atrial fibrillation and flutter	NR3C1	CHEMBL1451	TRIAMCINOLONE	intraocular pressure increased	NR3C1_387
phe_427_2	atrial fibrillation and flutter	NR3C1	CHEMBL1451	TRIAMCINOLONE	ocular hypertension	NR3C1_387
phe_427_2	atrial fibrillation and flutter	NR3C1	CHEMBL1504	TRIAMCINOLONE ACETONIDE	intraocular pressure increased	NR3C1_387
phe_427_2	atrial fibrillation and flutter	NR3C1	CHEMBL1504	TRIAMCINOLONE ACETONIDE	ocular hypertension	NR3C1_387
phe_427_2	atrial fibrillation and flutter	NR3C1	CHEMBL1200449	TRIAMCINOLONE DIACETATE	intraocular pressure increased	NR3C1_387
phe_427_2	atrial fibrillation and flutter	NR3C1	CHEMBL1200600	FLUOROMETHOLONE	intraocular pressure increased	NR3C1_387
phe_427_2	atrial fibrillation and flutter	NR3C1	CHEMBL1200600	FLUOROMETHOLONE	ocular hyperaemia	NR3C1_387
phe_427_2	atrial fibrillation and flutter	NR3C1	CHEMBL1200865	LOTEPREDNOL ETABONATE	intraocular pressure increased	NR3C1_387
phe_427_2	atrial fibrillation and flutter	NR3C1	CHEMBL1200865	LOTEPREDNOL ETABONATE	ocular hyperaemia	NR3C1_387
phe_427_2	atrial fibrillation and flutter	NR3C1	CHEMBL1200865	LOTEPREDNOL ETABONATE	ocular hypertension	NR3C1_387
phe_427_2	atrial fibrillation and flutter	NR3C1	CHEMBL1201014	PREDNISOLONE SODIUM PHOSPHATE	intraocular pressure increased	NR3C1_387
phe_427_2	atrial fibrillation and flutter	NR3C1	CHEMBL1201749	DIFLUPREDNATE	intraocular pressure increased	NR3C1_387
phe_427_2	atrial fibrillation and flutter	NR3C1	CHEMBL1201749	DIFLUPREDNATE	ocular hyperaemia	NR3C1_387
phe_427_2	atrial fibrillation and flutter	NR3C1	CHEMBL1451	TRIAMCINOLONE	pyloric abscess	NR3C1_388
phe_427_2	atrial fibrillation and flutter	NR3C1	CHEMBL1200449	TRIAMCINOLONE DIACETATE	haemarthrosis	NR3C1_389
phe_427_2	atrial fibrillation and flutter	NR3C1	CHEMBL1473	FLUTICASONE PROPIONATE	nasal obstruction	NR3C1_39
phe_427_2	atrial fibrillation and flutter	NR3C1	CHEMBL1676	FLUTICASONE FUROATE	nasal obstruction	NR3C1_39
phe_427_2	atrial fibrillation and flutter	NR3C1	CHEMBL1676	FLUTICASONE FUROATE	obstruction	NR3C1_39
phe_427_2	atrial fibrillation and flutter	NR3C1	CHEMBL2040682	CICLESONIDE	nasal obstruction	NR3C1_39
phe_427_2	atrial fibrillation and flutter	NR3C1	CHEMBL2040682	CICLESONIDE	obstruction	NR3C1_39
phe_427_2	atrial fibrillation and flutter	NR3C1	CHEMBL1201014	PREDNISOLONE SODIUM PHOSPHATE	coronary artery aneurysm	NR3C1_390
phe_427_2	atrial fibrillation and flutter	NR3C1	CHEMBL1473	FLUTICASONE PROPIONATE	inhalation therapy	NR3C1_391
phe_427_2	atrial fibrillation and flutter	NR3C1	CHEMBL1161	MOMETASONE FUROATE	coma	NR3C1_392
phe_427_2	atrial fibrillation and flutter	NR3C1	CHEMBL1766	DESOXIMETASONE	confusional state	NR3C1_392
phe_427_2	atrial fibrillation and flutter	NR3C1	CHEMBL1200538	BETAMETHASONE ACETATE	loss of consciousness	NR3C1_392
phe_427_2	atrial fibrillation and flutter	NR3C1	CHEMBL1200878	TRIAMCINOLONE HEXACETONIDE	loss of consciousness	NR3C1_392
phe_427_2	atrial fibrillation and flutter	NR3C1	CHEMBL2040682	CICLESONIDE	wall motion score index abnormal	NR3C1_393
phe_427_2	atrial fibrillation and flutter	NR3C1	CHEMBL1201014	PREDNISOLONE SODIUM PHOSPHATE	alveolar proteinosis	NR3C1_394
phe_427_2	atrial fibrillation and flutter	NR3C1	CHEMBL1200449	TRIAMCINOLONE DIACETATE	pancreatitis acute	NR3C1_395
phe_427_2	atrial fibrillation and flutter	NR3C1	CHEMBL1200538	BETAMETHASONE ACETATE	cor pulmonale chronic	NR3C1_396
phe_427_2	atrial fibrillation and flutter	NR3C1	CHEMBL1091	HYDROCORTISONE ACETATE	hyperbilirubinaemia	NR3C1_397
phe_427_2	atrial fibrillation and flutter	NR3C1	CHEMBL139835	CYPROTERONE ACETATE	hyperbilirubinaemia	NR3C1_397
phe_427_2	atrial fibrillation and flutter	NR3C1	CHEMBL1549	HYDROCORTISONE CYPIONATE	hyperbilirubinaemia	NR3C1_397
phe_427_2	atrial fibrillation and flutter	NR3C1	CHEMBL1200762	BETAMETHASONE SODIUM PHOSPHATE	jaundice neonatal	NR3C1_397
phe_427_2	atrial fibrillation and flutter	NR3C1	CHEMBL1683	HYDROCORTISONE BUTYRATE	shared psychotic disorder	NR3C1_398
phe_427_2	atrial fibrillation and flutter	NR3C1	CHEMBL1200384	BETAMETHASONE DIPROPIONATE	shared psychotic disorder	NR3C1_398
phe_427_2	atrial fibrillation and flutter	NR3C1	CHEMBL1200495	HYDROCORTISONE SODIUM SUCCINATE	substance-induced psychotic disorder	NR3C1_398
phe_427_2	atrial fibrillation and flutter	NR3C1	CHEMBL1201014	PREDNISOLONE SODIUM PHOSPHATE	substance-induced psychotic disorder	NR3C1_398
phe_427_2	atrial fibrillation and flutter	NR3C1	CHEMBL1497	BETAMETHASONE VALERATE	haemoglobin decreased	NR3C1_399
phe_427_2	atrial fibrillation and flutter	NR3C1	CHEMBL989	FLUOCINOLONE ACETONIDE	vitreous floaters	NR3C1_4
phe_427_2	atrial fibrillation and flutter	NR3C1	CHEMBL989	FLUOCINOLONE ACETONIDE	vitreous haemorrhage	NR3C1_4
phe_427_2	atrial fibrillation and flutter	NR3C1	CHEMBL1451	TRIAMCINOLONE	retinal haemorrhage	NR3C1_4
phe_427_2	atrial fibrillation and flutter	NR3C1	CHEMBL1201749	DIFLUPREDNATE	vitreous floaters	NR3C1_4
phe_427_2	atrial fibrillation and flutter	NR3C1	CHEMBL1201749	DIFLUPREDNATE	vitreous haze	NR3C1_4
phe_427_2	atrial fibrillation and flutter	NR3C1	CHEMBL635	PREDNISONE	asthma	NR3C1_40
phe_427_2	atrial fibrillation and flutter	NR3C1	CHEMBL1161	MOMETASONE FUROATE	asthma	NR3C1_40
phe_427_2	atrial fibrillation and flutter	NR3C1	CHEMBL1161	MOMETASONE FUROATE	asthma-chronic obstructive pulmonary disease overlap syndrome	NR3C1_40
phe_427_2	atrial fibrillation and flutter	NR3C1	CHEMBL1370	BUDESONIDE	asthma	NR3C1_40
phe_427_2	atrial fibrillation and flutter	NR3C1	CHEMBL1370	BUDESONIDE	asthma-chronic obstructive pulmonary disease overlap syndrome	NR3C1_40
phe_427_2	atrial fibrillation and flutter	NR3C1	CHEMBL1473	FLUTICASONE PROPIONATE	asthma	NR3C1_40
phe_427_2	atrial fibrillation and flutter	NR3C1	CHEMBL1473	FLUTICASONE PROPIONATE	asthma-chronic obstructive pulmonary disease overlap syndrome	NR3C1_40
phe_427_2	atrial fibrillation and flutter	NR3C1	CHEMBL1497	BETAMETHASONE VALERATE	asthma	NR3C1_40
phe_427_2	atrial fibrillation and flutter	NR3C1	CHEMBL1512	FLUNISOLIDE	asthma	NR3C1_40
phe_427_2	atrial fibrillation and flutter	NR3C1	CHEMBL1676	FLUTICASONE FUROATE	asthma	NR3C1_40
phe_427_2	atrial fibrillation and flutter	NR3C1	CHEMBL1676	FLUTICASONE FUROATE	asthma-chronic obstructive pulmonary disease overlap syndrome	NR3C1_40
phe_427_2	atrial fibrillation and flutter	NR3C1	CHEMBL1200500	BECLOMETHASONE DIPROPIONATE	asthma	NR3C1_40
phe_427_2	atrial fibrillation and flutter	NR3C1	CHEMBL1200500	BECLOMETHASONE DIPROPIONATE	asthmatic crisis	NR3C1_40
phe_427_2	atrial fibrillation and flutter	NR3C1	CHEMBL2040682	CICLESONIDE	asthma	NR3C1_40
phe_427_2	atrial fibrillation and flutter	NR3C1	CHEMBL2040682	CICLESONIDE	asthma exercise induced	NR3C1_40
phe_427_2	atrial fibrillation and flutter	NR3C1	CHEMBL2040682	CICLESONIDE	asthma-chronic obstructive pulmonary disease overlap syndrome	NR3C1_40
phe_427_2	atrial fibrillation and flutter	NR3C1	CHEMBL632	BETAMETHASONE	neonatal respiratory distress syndrome	NR3C1_400
phe_427_2	atrial fibrillation and flutter	NR3C1	CHEMBL632	BETAMETHASONE	respiratory distress	NR3C1_400
phe_427_2	atrial fibrillation and flutter	NR3C1	CHEMBL1683	HYDROCORTISONE BUTYRATE	cardio-respiratory distress	NR3C1_400
phe_427_2	atrial fibrillation and flutter	NR3C1	CHEMBL1200762	BETAMETHASONE SODIUM PHOSPHATE	neonatal respiratory distress syndrome	NR3C1_400
phe_427_2	atrial fibrillation and flutter	NR3C1	CHEMBL1200762	BETAMETHASONE SODIUM PHOSPHATE	respiratory distress	NR3C1_400
phe_427_2	atrial fibrillation and flutter	NR3C1	CHEMBL1200968	HYDROCORTISONE SODIUM PHOSPHATE	foetal distress syndrome	NR3C1_400
phe_427_2	atrial fibrillation and flutter	NR3C1	CHEMBL632	BETAMETHASONE	glaucoma	NR3C1_401
phe_427_2	atrial fibrillation and flutter	NR3C1	CHEMBL989	FLUOCINOLONE ACETONIDE	glaucoma	NR3C1_401
phe_427_2	atrial fibrillation and flutter	NR3C1	CHEMBL1152	PREDNISOLONE ACETATE	glaucoma	NR3C1_401
phe_427_2	atrial fibrillation and flutter	NR3C1	CHEMBL1451	TRIAMCINOLONE	glaucoma	NR3C1_401
phe_427_2	atrial fibrillation and flutter	NR3C1	CHEMBL1497	BETAMETHASONE VALERATE	glaucoma	NR3C1_401
phe_427_2	atrial fibrillation and flutter	NR3C1	CHEMBL1504	TRIAMCINOLONE ACETONIDE	glaucoma	NR3C1_401
phe_427_2	atrial fibrillation and flutter	NR3C1	CHEMBL1766	DESOXIMETASONE	glaucoma	NR3C1_401
phe_427_2	atrial fibrillation and flutter	NR3C1	CHEMBL1159650	CLOBETASOL PROPIONATE	glaucoma	NR3C1_401
phe_427_2	atrial fibrillation and flutter	NR3C1	CHEMBL1200449	TRIAMCINOLONE DIACETATE	glaucoma	NR3C1_401
phe_427_2	atrial fibrillation and flutter	NR3C1	CHEMBL1200865	LOTEPREDNOL ETABONATE	glaucoma	NR3C1_401
phe_427_2	atrial fibrillation and flutter	NR3C1	CHEMBL1201749	DIFLUPREDNATE	glaucoma	NR3C1_401
phe_427_2	atrial fibrillation and flutter	NR3C1	CHEMBL2040682	CICLESONIDE	glaucoma	NR3C1_401
phe_427_2	atrial fibrillation and flutter	NR3C1	CHEMBL1200384	BETAMETHASONE DIPROPIONATE	erysipelas	NR3C1_402
phe_427_2	atrial fibrillation and flutter	NR3C1	CHEMBL1200500	BECLOMETHASONE DIPROPIONATE	sinus tachycardia	NR3C1_403
phe_427_2	atrial fibrillation and flutter	NR3C1	CHEMBL2040682	CICLESONIDE	sinus tachycardia	NR3C1_403
phe_427_2	atrial fibrillation and flutter	NR3C1	CHEMBL1152	PREDNISOLONE ACETATE	hypopyon	NR3C1_404
phe_427_2	atrial fibrillation and flutter	NR3C1	CHEMBL1504	TRIAMCINOLONE ACETONIDE	hypopyon	NR3C1_404
phe_427_2	atrial fibrillation and flutter	NR3C1	CHEMBL1200600	FLUOROMETHOLONE	hypopyon	NR3C1_404
phe_427_2	atrial fibrillation and flutter	NR3C1	CHEMBL1200865	LOTEPREDNOL ETABONATE	hypopyon	NR3C1_404
phe_427_2	atrial fibrillation and flutter	NR3C1	CHEMBL1201749	DIFLUPREDNATE	hypopyon	NR3C1_404
phe_427_2	atrial fibrillation and flutter	NR3C1	CHEMBL1451	TRIAMCINOLONE	perioral dermatitis	NR3C1_405
phe_427_2	atrial fibrillation and flutter	NR3C1	CHEMBL1200384	BETAMETHASONE DIPROPIONATE	perioral dermatitis	NR3C1_405
phe_427_2	atrial fibrillation and flutter	NR3C1	CHEMBL1200538	BETAMETHASONE ACETATE	thoracic operation	NR3C1_406
phe_427_2	atrial fibrillation and flutter	NR3C1	CHEMBL650	METHYLPREDNISOLONE	posterior reversible encephalopathy syndrome	NR3C1_407
phe_427_2	atrial fibrillation and flutter	NR3C1	CHEMBL1201081	METHYLPREDNISOLONE SODIUM SUCCINATE	posterior reversible encephalopathy syndrome	NR3C1_407
phe_427_2	atrial fibrillation and flutter	NR3C1	CHEMBL1364144	METHYLPREDNISOLONE ACETATE	posterior reversible encephalopathy syndrome	NR3C1_407
phe_427_2	atrial fibrillation and flutter	NR3C1	CHEMBL635	PREDNISONE	abdominal discomfort	NR3C1_408
phe_427_2	atrial fibrillation and flutter	NR3C1	CHEMBL1091	HYDROCORTISONE ACETATE	abdominal discomfort	NR3C1_408
phe_427_2	atrial fibrillation and flutter	NR3C1	CHEMBL389621	HYDROCORTISONE	abdominal discomfort	NR3C1_408
phe_427_2	atrial fibrillation and flutter	NR3C1	CHEMBL1497	BETAMETHASONE VALERATE	flank pain	NR3C1_408
phe_427_2	atrial fibrillation and flutter	NR3C1	CHEMBL1650	CORTISONE ACETATE	abdominal discomfort	NR3C1_408
phe_427_2	atrial fibrillation and flutter	NR3C1	CHEMBL1766	DESOXIMETASONE	abdominal discomfort	NR3C1_408
phe_427_2	atrial fibrillation and flutter	NR3C1	CHEMBL1766	DESOXIMETASONE	abdominal pain upper	NR3C1_408
phe_427_2	atrial fibrillation and flutter	NR3C1	CHEMBL1200877	FLUMETHASONE PIVALATE	abdominal discomfort	NR3C1_408
phe_427_2	atrial fibrillation and flutter	NR3C1	CHEMBL1200877	FLUMETHASONE PIVALATE	abdominal pain upper	NR3C1_408
phe_427_2	atrial fibrillation and flutter	NR3C1	CHEMBL1201891	DEFLAZACORT	abdominal pain upper	NR3C1_408
phe_427_2	atrial fibrillation and flutter	NR3C1	CHEMBL1276308	MIFEPRISTONE	abdominal pain	NR3C1_408
phe_427_2	atrial fibrillation and flutter	NR3C1	CHEMBL989	FLUOCINOLONE ACETONIDE	medical device repositioning	NR3C1_409
phe_427_2	atrial fibrillation and flutter	NR3C1	CHEMBL1201014	PREDNISOLONE SODIUM PHOSPHATE	pulmonary mycosis	NR3C1_41
phe_427_2	atrial fibrillation and flutter	NR3C1	CHEMBL2040682	CICLESONIDE	mycotic allergy	NR3C1_41
phe_427_2	atrial fibrillation and flutter	NR3C1	CHEMBL1501	FLUOCINONIDE	eye burns	NR3C1_410
phe_427_2	atrial fibrillation and flutter	NR3C1	CHEMBL1200865	LOTEPREDNOL ETABONATE	chemical burns of eye	NR3C1_410
phe_427_2	atrial fibrillation and flutter	NR3C1	CHEMBL1497	BETAMETHASONE VALERATE	intraductal papillary mucinous neoplasm	NR3C1_411
phe_427_2	atrial fibrillation and flutter	NR3C1	CHEMBL1159650	CLOBETASOL PROPIONATE	intraductal papillary mucinous neoplasm	NR3C1_411
phe_427_2	atrial fibrillation and flutter	NR3C1	CHEMBL1200386	PREDNICARBATE	intraductal papillary mucinous neoplasm	NR3C1_411
phe_427_2	atrial fibrillation and flutter	NR3C1	CHEMBL139835	CYPROTERONE ACETATE	ventricular extrasystoles	NR3C1_412
phe_427_2	atrial fibrillation and flutter	NR3C1	CHEMBL1766	DESOXIMETASONE	bunion operation	NR3C1_413
phe_427_2	atrial fibrillation and flutter	NR3C1	CHEMBL139835	CYPROTERONE ACETATE	hyperprolactinaemia	NR3C1_414
phe_427_2	atrial fibrillation and flutter	NR3C1	CHEMBL1676	FLUTICASONE FUROATE	tricuspid valve incompetence	NR3C1_415
phe_427_2	atrial fibrillation and flutter	NR3C1	CHEMBL1676	FLUTICASONE FUROATE	hospitalisation	NR3C1_416
phe_427_2	atrial fibrillation and flutter	NR3C1	CHEMBL2040682	CICLESONIDE	hospitalisation	NR3C1_416
phe_427_2	atrial fibrillation and flutter	NR3C1	CHEMBL1497	BETAMETHASONE VALERATE	diabetes mellitus inadequate control	NR3C1_417
phe_427_2	atrial fibrillation and flutter	NR3C1	CHEMBL1201014	PREDNISOLONE SODIUM PHOSPHATE	small intestinal stenosis	NR3C1_418
phe_427_2	atrial fibrillation and flutter	NR3C1	CHEMBL1091	HYDROCORTISONE ACETATE	diabetes insipidus	NR3C1_419
phe_427_2	atrial fibrillation and flutter	NR3C1	CHEMBL1549	HYDROCORTISONE CYPIONATE	diabetes insipidus	NR3C1_419
phe_427_2	atrial fibrillation and flutter	NR3C1	CHEMBL1683	HYDROCORTISONE BUTYRATE	diabetes insipidus	NR3C1_419
phe_427_2	atrial fibrillation and flutter	NR3C1	CHEMBL1200495	HYDROCORTISONE SODIUM SUCCINATE	diabetes insipidus	NR3C1_419
phe_427_2	atrial fibrillation and flutter	NR3C1	CHEMBL139835	CYPROTERONE ACETATE	enterobacter infection	NR3C1_42
phe_427_2	atrial fibrillation and flutter	NR3C1	CHEMBL139835	CYPROTERONE ACETATE	pseudomonas infection	NR3C1_42
phe_427_2	atrial fibrillation and flutter	NR3C1	CHEMBL1159650	CLOBETASOL PROPIONATE	acinetobacter infection	NR3C1_42
phe_427_2	atrial fibrillation and flutter	NR3C1	CHEMBL1159650	CLOBETASOL PROPIONATE	pseudomonas infection	NR3C1_42
phe_427_2	atrial fibrillation and flutter	NR3C1	CHEMBL1200386	PREDNICARBATE	escherichia infection	NR3C1_42
phe_427_2	atrial fibrillation and flutter	NR3C1	CHEMBL1473	FLUTICASONE PROPIONATE	salpingo-oophorectomy unilateral	NR3C1_420
phe_427_2	atrial fibrillation and flutter	NR3C1	CHEMBL1676	FLUTICASONE FUROATE	salpingo-oophorectomy unilateral	NR3C1_420
phe_427_2	atrial fibrillation and flutter	NR3C1	CHEMBL139835	CYPROTERONE ACETATE	prolactin-producing pituitary tumour	NR3C1_421
phe_427_2	atrial fibrillation and flutter	NR3C1	CHEMBL1200538	BETAMETHASONE ACETATE	eyelid margin crusting	NR3C1_422
phe_427_2	atrial fibrillation and flutter	NR3C1	CHEMBL1200865	LOTEPREDNOL ETABONATE	eyelid margin crusting	NR3C1_422
phe_427_2	atrial fibrillation and flutter	NR3C1	CHEMBL1766	DESOXIMETASONE	disability assessment scale score increased	NR3C1_423
phe_427_2	atrial fibrillation and flutter	NR3C1	CHEMBL1200495	HYDROCORTISONE SODIUM SUCCINATE	mania	NR3C1_424
phe_427_2	atrial fibrillation and flutter	NR3C1	CHEMBL1159650	CLOBETASOL PROPIONATE	dermal absorption increased	NR3C1_425
phe_427_2	atrial fibrillation and flutter	NR3C1	CHEMBL1451	TRIAMCINOLONE	mobility decreased	NR3C1_426
phe_427_2	atrial fibrillation and flutter	NR3C1	CHEMBL1497	BETAMETHASONE VALERATE	mobility decreased	NR3C1_426
phe_427_2	atrial fibrillation and flutter	NR3C1	CHEMBL1504	TRIAMCINOLONE ACETONIDE	mobility decreased	NR3C1_426
phe_427_2	atrial fibrillation and flutter	NR3C1	CHEMBL1650	CORTISONE ACETATE	mobility decreased	NR3C1_426
phe_427_2	atrial fibrillation and flutter	NR3C1	CHEMBL1766	DESOXIMETASONE	joint range of motion decreased	NR3C1_426
phe_427_2	atrial fibrillation and flutter	NR3C1	CHEMBL1766	DESOXIMETASONE	mobility decreased	NR3C1_426
phe_427_2	atrial fibrillation and flutter	NR3C1	CHEMBL1200538	BETAMETHASONE ACETATE	decreased activity	NR3C1_426
phe_427_2	atrial fibrillation and flutter	NR3C1	CHEMBL1200877	FLUMETHASONE PIVALATE	joint range of motion decreased	NR3C1_426
phe_427_2	atrial fibrillation and flutter	NR3C1	CHEMBL1200877	FLUMETHASONE PIVALATE	mobility decreased	NR3C1_426
phe_427_2	atrial fibrillation and flutter	NR3C1	CHEMBL1200878	TRIAMCINOLONE HEXACETONIDE	mobility decreased	NR3C1_426
phe_427_2	atrial fibrillation and flutter	NR3C1	CHEMBL1201014	PREDNISOLONE SODIUM PHOSPHATE	mobility decreased	NR3C1_426
phe_427_2	atrial fibrillation and flutter	NR3C1	CHEMBL2040682	CICLESONIDE	decreased activity	NR3C1_426
phe_427_2	atrial fibrillation and flutter	NR3C1	CHEMBL139835	CYPROTERONE ACETATE	acoustic neuroma	NR3C1_427
phe_427_2	atrial fibrillation and flutter	NR3C1	CHEMBL1676	FLUTICASONE FUROATE	dyspepsia	NR3C1_428
phe_427_2	atrial fibrillation and flutter	NR3C1	CHEMBL1766	DESOXIMETASONE	dyspepsia	NR3C1_428
phe_427_2	atrial fibrillation and flutter	NR3C1	CHEMBL2040682	CICLESONIDE	dyspepsia	NR3C1_428
phe_427_2	atrial fibrillation and flutter	NR3C1	CHEMBL1201148	MEPREDNISONE	congenital skin dimples	NR3C1_429
phe_427_2	atrial fibrillation and flutter	NR3C1	CHEMBL635	PREDNISONE	sleep disorder due to a general medical condition	NR3C1_43
phe_427_2	atrial fibrillation and flutter	NR3C1	CHEMBL1091	HYDROCORTISONE ACETATE	sleep disorder due to general medical condition, insomnia type	NR3C1_43
phe_427_2	atrial fibrillation and flutter	NR3C1	CHEMBL1161	MOMETASONE FUROATE	sleep disorder due to a general medical condition	NR3C1_43
phe_427_2	atrial fibrillation and flutter	NR3C1	CHEMBL1161	MOMETASONE FUROATE	somnolence	NR3C1_43
phe_427_2	atrial fibrillation and flutter	NR3C1	CHEMBL1370	BUDESONIDE	sleep disorder due to a general medical condition	NR3C1_43
phe_427_2	atrial fibrillation and flutter	NR3C1	CHEMBL389621	HYDROCORTISONE	sleep disorder due to general medical condition, insomnia type	NR3C1_43
phe_427_2	atrial fibrillation and flutter	NR3C1	CHEMBL1473	FLUTICASONE PROPIONATE	sleep disorder due to a general medical condition	NR3C1_43
phe_427_2	atrial fibrillation and flutter	NR3C1	CHEMBL1497	BETAMETHASONE VALERATE	insomnia	NR3C1_43
phe_427_2	atrial fibrillation and flutter	NR3C1	CHEMBL1497	BETAMETHASONE VALERATE	sleep disorder	NR3C1_43
phe_427_2	atrial fibrillation and flutter	NR3C1	CHEMBL1497	BETAMETHASONE VALERATE	sleep disorder due to a general medical condition	NR3C1_43
phe_427_2	atrial fibrillation and flutter	NR3C1	CHEMBL1650	CORTISONE ACETATE	sleep disorder due to general medical condition, insomnia type	NR3C1_43
phe_427_2	atrial fibrillation and flutter	NR3C1	CHEMBL1676	FLUTICASONE FUROATE	middle insomnia	NR3C1_43
phe_427_2	atrial fibrillation and flutter	NR3C1	CHEMBL1676	FLUTICASONE FUROATE	sleep disorder due to a general medical condition	NR3C1_43
phe_427_2	atrial fibrillation and flutter	NR3C1	CHEMBL1766	DESOXIMETASONE	sleep disorder	NR3C1_43
phe_427_2	atrial fibrillation and flutter	NR3C1	CHEMBL1766	DESOXIMETASONE	sleep disorder due to general medical condition, insomnia type	NR3C1_43
phe_427_2	atrial fibrillation and flutter	NR3C1	CHEMBL1200500	BECLOMETHASONE DIPROPIONATE	middle insomnia	NR3C1_43
phe_427_2	atrial fibrillation and flutter	NR3C1	CHEMBL1201014	PREDNISOLONE SODIUM PHOSPHATE	sleep disorder due to a general medical condition	NR3C1_43
phe_427_2	atrial fibrillation and flutter	NR3C1	CHEMBL2040682	CICLESONIDE	middle insomnia	NR3C1_43
phe_427_2	atrial fibrillation and flutter	NR3C1	CHEMBL2040682	CICLESONIDE	sleep disorder	NR3C1_43
phe_427_2	atrial fibrillation and flutter	NR3C1	CHEMBL2040682	CICLESONIDE	sleep disorder due to a general medical condition	NR3C1_43
phe_427_2	atrial fibrillation and flutter	NR3C1	CHEMBL650	METHYLPREDNISOLONE	cushingoid	NR3C1_430
phe_427_2	atrial fibrillation and flutter	NR3C1	CHEMBL1370	BUDESONIDE	cushingoid	NR3C1_430
phe_427_2	atrial fibrillation and flutter	NR3C1	CHEMBL1451	TRIAMCINOLONE	cushingoid	NR3C1_430
phe_427_2	atrial fibrillation and flutter	NR3C1	CHEMBL1473	FLUTICASONE PROPIONATE	cushingoid	NR3C1_430
phe_427_2	atrial fibrillation and flutter	NR3C1	CHEMBL1497	BETAMETHASONE VALERATE	cushingoid	NR3C1_430
phe_427_2	atrial fibrillation and flutter	NR3C1	CHEMBL1504	TRIAMCINOLONE ACETONIDE	cushingoid	NR3C1_430
phe_427_2	atrial fibrillation and flutter	NR3C1	CHEMBL1159650	CLOBETASOL PROPIONATE	cushingoid	NR3C1_430
phe_427_2	atrial fibrillation and flutter	NR3C1	CHEMBL1200384	BETAMETHASONE DIPROPIONATE	cushingoid	NR3C1_430
phe_427_2	atrial fibrillation and flutter	NR3C1	CHEMBL1201081	METHYLPREDNISOLONE SODIUM SUCCINATE	cushingoid	NR3C1_430
phe_427_2	atrial fibrillation and flutter	NR3C1	CHEMBL1201891	DEFLAZACORT	cushingoid	NR3C1_430
phe_427_2	atrial fibrillation and flutter	NR3C1	CHEMBL1364144	METHYLPREDNISOLONE ACETATE	cushingoid	NR3C1_430
phe_427_2	atrial fibrillation and flutter	NR3C1	CHEMBL1152	PREDNISOLONE ACETATE	pigment dispersion syndrome	NR3C1_431
phe_427_2	atrial fibrillation and flutter	NR3C1	CHEMBL1152	PREDNISOLONE ACETATE	eye penetration	NR3C1_432
phe_427_2	atrial fibrillation and flutter	NR3C1	CHEMBL1473	FLUTICASONE PROPIONATE	pulmonary mass	NR3C1_433
phe_427_2	atrial fibrillation and flutter	NR3C1	CHEMBL1676	FLUTICASONE FUROATE	pulmonary mass	NR3C1_433
phe_427_2	atrial fibrillation and flutter	NR3C1	CHEMBL2040682	CICLESONIDE	pulmonary mass	NR3C1_433
phe_427_2	atrial fibrillation and flutter	NR3C1	CHEMBL1650	CORTISONE ACETATE	impaired healing	NR3C1_434
phe_427_2	atrial fibrillation and flutter	NR3C1	CHEMBL1766	DESOXIMETASONE	impaired healing	NR3C1_434
phe_427_2	atrial fibrillation and flutter	NR3C1	CHEMBL1200877	FLUMETHASONE PIVALATE	impaired healing	NR3C1_434
phe_427_2	atrial fibrillation and flutter	NR3C1	CHEMBL1451	TRIAMCINOLONE	hypocalcaemia	NR3C1_435
phe_427_2	atrial fibrillation and flutter	NR3C1	CHEMBL1200878	TRIAMCINOLONE HEXACETONIDE	hypocalcaemia	NR3C1_435
phe_427_2	atrial fibrillation and flutter	NR3C1	CHEMBL1676	FLUTICASONE FUROATE	staphylococcus test positive	NR3C1_436
phe_427_2	atrial fibrillation and flutter	NR3C1	CHEMBL1091	HYDROCORTISONE ACETATE	hypofibrinogenaemia	NR3C1_437
phe_427_2	atrial fibrillation and flutter	NR3C1	CHEMBL389621	HYDROCORTISONE	hypofibrinogenaemia	NR3C1_437
phe_427_2	atrial fibrillation and flutter	NR3C1	CHEMBL1549	HYDROCORTISONE CYPIONATE	hypofibrinogenaemia	NR3C1_437
phe_427_2	atrial fibrillation and flutter	NR3C1	CHEMBL1650	CORTISONE ACETATE	hypofibrinogenaemia	NR3C1_437
phe_427_2	atrial fibrillation and flutter	NR3C1	CHEMBL1683	HYDROCORTISONE BUTYRATE	hypofibrinogenaemia	NR3C1_437
phe_427_2	atrial fibrillation and flutter	NR3C1	CHEMBL1766	DESOXIMETASONE	adjustment disorder with depressed mood	NR3C1_438
phe_427_2	atrial fibrillation and flutter	NR3C1	CHEMBL1152	PREDNISOLONE ACETATE	eye disorder	NR3C1_439
phe_427_2	atrial fibrillation and flutter	NR3C1	CHEMBL1766	DESOXIMETASONE	eye disorder	NR3C1_439
phe_427_2	atrial fibrillation and flutter	NR3C1	CHEMBL1201749	DIFLUPREDNATE	eye disorder	NR3C1_439
phe_427_2	atrial fibrillation and flutter	NR3C1	CHEMBL2040682	CICLESONIDE	eye disorder	NR3C1_439
phe_427_2	atrial fibrillation and flutter	NR3C1	CHEMBL1497	BETAMETHASONE VALERATE	contusion	NR3C1_44
phe_427_2	atrial fibrillation and flutter	NR3C1	CHEMBL1650	CORTISONE ACETATE	contusion	NR3C1_44
phe_427_2	atrial fibrillation and flutter	NR3C1	CHEMBL1766	DESOXIMETASONE	contusion	NR3C1_44
phe_427_2	atrial fibrillation and flutter	NR3C1	CHEMBL1159650	CLOBETASOL PROPIONATE	skin haemorrhage	NR3C1_44
phe_427_2	atrial fibrillation and flutter	NR3C1	CHEMBL1276308	MIFEPRISTONE	haemorrhage	NR3C1_44
phe_427_2	atrial fibrillation and flutter	NR3C1	CHEMBL2040682	CICLESONIDE	haemorrhage	NR3C1_44
phe_427_2	atrial fibrillation and flutter	NR3C1	CHEMBL1200495	HYDROCORTISONE SODIUM SUCCINATE	post herpetic neuralgia	NR3C1_440
phe_427_2	atrial fibrillation and flutter	NR3C1	CHEMBL1683	HYDROCORTISONE BUTYRATE	congenital genitourinary abnormality	NR3C1_441
phe_427_2	atrial fibrillation and flutter	NR3C1	CHEMBL650	METHYLPREDNISOLONE	kaposi's sarcoma	NR3C1_442
phe_427_2	atrial fibrillation and flutter	NR3C1	CHEMBL1159650	CLOBETASOL PROPIONATE	kaposi's sarcoma	NR3C1_442
phe_427_2	atrial fibrillation and flutter	NR3C1	CHEMBL1201081	METHYLPREDNISOLONE SODIUM SUCCINATE	kaposi's sarcoma	NR3C1_442
phe_427_2	atrial fibrillation and flutter	NR3C1	CHEMBL1364144	METHYLPREDNISOLONE ACETATE	kaposi's sarcoma	NR3C1_442
phe_427_2	atrial fibrillation and flutter	NR3C1	CHEMBL1676	FLUTICASONE FUROATE	vocal cord dysfunction	NR3C1_443
phe_427_2	atrial fibrillation and flutter	NR3C1	CHEMBL2040682	CICLESONIDE	vocal cord dysfunction	NR3C1_443
phe_427_2	atrial fibrillation and flutter	NR3C1	CHEMBL1451	TRIAMCINOLONE	urticarial vasculitis	NR3C1_444
phe_427_2	atrial fibrillation and flutter	NR3C1	CHEMBL1504	TRIAMCINOLONE ACETONIDE	urticarial vasculitis	NR3C1_444
phe_427_2	atrial fibrillation and flutter	NR3C1	CHEMBL1683	HYDROCORTISONE BUTYRATE	vasculitis	NR3C1_444
phe_427_2	atrial fibrillation and flutter	NR3C1	CHEMBL1200600	FLUOROMETHOLONE	shift to the left	NR3C1_445
phe_427_2	atrial fibrillation and flutter	NR3C1	CHEMBL1497	BETAMETHASONE VALERATE	stress	NR3C1_446
phe_427_2	atrial fibrillation and flutter	NR3C1	CHEMBL1161	MOMETASONE FUROATE	polycystic ovaries	NR3C1_447
phe_427_2	atrial fibrillation and flutter	NR3C1	CHEMBL1676	FLUTICASONE FUROATE	polycystic ovaries	NR3C1_447
phe_427_2	atrial fibrillation and flutter	NR3C1	CHEMBL2040682	CICLESONIDE	polycystic ovaries	NR3C1_447
phe_427_2	atrial fibrillation and flutter	NR3C1	CHEMBL1201148	MEPREDNISONE	hemivertebra	NR3C1_448
phe_427_2	atrial fibrillation and flutter	NR3C1	CHEMBL1501	FLUOCINONIDE	metastatic renal cell carcinoma	NR3C1_449
phe_427_2	atrial fibrillation and flutter	NR3C1	CHEMBL1504	TRIAMCINOLONE ACETONIDE	postmenopausal haemorrhage	NR3C1_45
phe_427_2	atrial fibrillation and flutter	NR3C1	CHEMBL1276308	MIFEPRISTONE	menorrhagia	NR3C1_45
phe_427_2	atrial fibrillation and flutter	NR3C1	CHEMBL1276308	MIFEPRISTONE	metrorrhagia	NR3C1_45
phe_427_2	atrial fibrillation and flutter	NR3C1	CHEMBL1276308	MIFEPRISTONE	uterine haemorrhage	NR3C1_45
phe_427_2	atrial fibrillation and flutter	NR3C1	CHEMBL1276308	MIFEPRISTONE	vaginal haemorrhage	NR3C1_45
phe_427_2	atrial fibrillation and flutter	NR3C1	CHEMBL1159650	CLOBETASOL PROPIONATE	acarodermatitis	NR3C1_450
phe_427_2	atrial fibrillation and flutter	NR3C1	CHEMBL1161	MOMETASONE FUROATE	gastrooesophageal reflux disease	NR3C1_451
phe_427_2	atrial fibrillation and flutter	NR3C1	CHEMBL1370	BUDESONIDE	gastrooesophageal reflux disease	NR3C1_451
phe_427_2	atrial fibrillation and flutter	NR3C1	CHEMBL1473	FLUTICASONE PROPIONATE	gastrooesophageal reflux disease	NR3C1_451
phe_427_2	atrial fibrillation and flutter	NR3C1	CHEMBL1497	BETAMETHASONE VALERATE	gastrooesophageal reflux disease	NR3C1_451
phe_427_2	atrial fibrillation and flutter	NR3C1	CHEMBL1676	FLUTICASONE FUROATE	gastrooesophageal reflux disease	NR3C1_451
phe_427_2	atrial fibrillation and flutter	NR3C1	CHEMBL2040682	CICLESONIDE	gastrooesophageal reflux disease	NR3C1_451
phe_427_2	atrial fibrillation and flutter	NR3C1	CHEMBL1676	FLUTICASONE FUROATE	female genital tract fistula	NR3C1_452
phe_427_2	atrial fibrillation and flutter	NR3C1	CHEMBL1201014	PREDNISOLONE SODIUM PHOSPHATE	ependymoma	NR3C1_453
phe_427_2	atrial fibrillation and flutter	NR3C1	CHEMBL989	FLUOCINOLONE ACETONIDE	skin burning sensation	NR3C1_454
phe_427_2	atrial fibrillation and flutter	NR3C1	CHEMBL1497	BETAMETHASONE VALERATE	skin burning sensation	NR3C1_454
phe_427_2	atrial fibrillation and flutter	NR3C1	CHEMBL1159650	CLOBETASOL PROPIONATE	skin burning sensation	NR3C1_454
phe_427_2	atrial fibrillation and flutter	NR3C1	CHEMBL1200500	BECLOMETHASONE DIPROPIONATE	burning sensation	NR3C1_454
phe_427_2	atrial fibrillation and flutter	NR3C1	CHEMBL1200538	BETAMETHASONE ACETATE	burning sensation	NR3C1_454
phe_427_2	atrial fibrillation and flutter	NR3C1	CHEMBL1676	FLUTICASONE FUROATE	kyphosis	NR3C1_455
phe_427_2	atrial fibrillation and flutter	NR3C1	CHEMBL2040682	CICLESONIDE	kyphosis	NR3C1_455
phe_427_2	atrial fibrillation and flutter	NR3C1	CHEMBL1200762	BETAMETHASONE SODIUM PHOSPHATE	livedo reticularis	NR3C1_456
phe_427_2	atrial fibrillation and flutter	NR3C1	CHEMBL1200865	LOTEPREDNOL ETABONATE	contact lens intolerance	NR3C1_457
phe_427_2	atrial fibrillation and flutter	NR3C1	CHEMBL2040682	CICLESONIDE	vascular shunt	NR3C1_458
phe_427_2	atrial fibrillation and flutter	NR3C1	CHEMBL1676	FLUTICASONE FUROATE	sneezing	NR3C1_459
phe_427_2	atrial fibrillation and flutter	NR3C1	CHEMBL1676	FLUTICASONE FUROATE	snoring	NR3C1_459
phe_427_2	atrial fibrillation and flutter	NR3C1	CHEMBL1200500	BECLOMETHASONE DIPROPIONATE	sneezing	NR3C1_459
phe_427_2	atrial fibrillation and flutter	NR3C1	CHEMBL989	FLUOCINOLONE ACETONIDE	eye inflammation	NR3C1_46
phe_427_2	atrial fibrillation and flutter	NR3C1	CHEMBL1152	PREDNISOLONE ACETATE	eye inflammation	NR3C1_46
phe_427_2	atrial fibrillation and flutter	NR3C1	CHEMBL1451	TRIAMCINOLONE	eye abscess	NR3C1_46
phe_427_2	atrial fibrillation and flutter	NR3C1	CHEMBL1451	TRIAMCINOLONE	eye infection fungal	NR3C1_46
phe_427_2	atrial fibrillation and flutter	NR3C1	CHEMBL1451	TRIAMCINOLONE	orbital infection	NR3C1_46
phe_427_2	atrial fibrillation and flutter	NR3C1	CHEMBL1504	TRIAMCINOLONE ACETONIDE	eye abscess	NR3C1_46
phe_427_2	atrial fibrillation and flutter	NR3C1	CHEMBL1504	TRIAMCINOLONE ACETONIDE	eye infection fungal	NR3C1_46
phe_427_2	atrial fibrillation and flutter	NR3C1	CHEMBL1504	TRIAMCINOLONE ACETONIDE	eye inflammation	NR3C1_46
phe_427_2	atrial fibrillation and flutter	NR3C1	CHEMBL1504	TRIAMCINOLONE ACETONIDE	orbital infection	NR3C1_46
phe_427_2	atrial fibrillation and flutter	NR3C1	CHEMBL1683	HYDROCORTISONE BUTYRATE	periorbital infection	NR3C1_46
phe_427_2	atrial fibrillation and flutter	NR3C1	CHEMBL1200865	LOTEPREDNOL ETABONATE	eye inflammation	NR3C1_46
phe_427_2	atrial fibrillation and flutter	NR3C1	CHEMBL1201014	PREDNISOLONE SODIUM PHOSPHATE	eye abscess	NR3C1_46
phe_427_2	atrial fibrillation and flutter	NR3C1	CHEMBL1201749	DIFLUPREDNATE	eye infection	NR3C1_46
phe_427_2	atrial fibrillation and flutter	NR3C1	CHEMBL1201749	DIFLUPREDNATE	eye inflammation	NR3C1_46
phe_427_2	atrial fibrillation and flutter	NR3C1	CHEMBL635	PREDNISONE	transplant rejection	NR3C1_460
phe_427_2	atrial fibrillation and flutter	NR3C1	CHEMBL131	PREDNISOLONE	transplant rejection	NR3C1_460
phe_427_2	atrial fibrillation and flutter	NR3C1	CHEMBL650	METHYLPREDNISOLONE	kidney transplant rejection	NR3C1_460
phe_427_2	atrial fibrillation and flutter	NR3C1	CHEMBL650	METHYLPREDNISOLONE	transplant rejection	NR3C1_460
phe_427_2	atrial fibrillation and flutter	NR3C1	CHEMBL1152	PREDNISOLONE ACETATE	transplant rejection	NR3C1_460
phe_427_2	atrial fibrillation and flutter	NR3C1	CHEMBL1200968	HYDROCORTISONE SODIUM PHOSPHATE	liver transplant rejection	NR3C1_460
phe_427_2	atrial fibrillation and flutter	NR3C1	CHEMBL1200968	HYDROCORTISONE SODIUM PHOSPHATE	transplant rejection	NR3C1_460
phe_427_2	atrial fibrillation and flutter	NR3C1	CHEMBL1201081	METHYLPREDNISOLONE SODIUM SUCCINATE	kidney transplant rejection	NR3C1_460
phe_427_2	atrial fibrillation and flutter	NR3C1	CHEMBL1201081	METHYLPREDNISOLONE SODIUM SUCCINATE	transplant rejection	NR3C1_460
phe_427_2	atrial fibrillation and flutter	NR3C1	CHEMBL1364144	METHYLPREDNISOLONE ACETATE	kidney transplant rejection	NR3C1_460
phe_427_2	atrial fibrillation and flutter	NR3C1	CHEMBL1364144	METHYLPREDNISOLONE ACETATE	transplant rejection	NR3C1_460
phe_427_2	atrial fibrillation and flutter	NR3C1	CHEMBL635	PREDNISONE	joint swelling	NR3C1_461
phe_427_2	atrial fibrillation and flutter	NR3C1	CHEMBL1091	HYDROCORTISONE ACETATE	joint swelling	NR3C1_461
phe_427_2	atrial fibrillation and flutter	NR3C1	CHEMBL1091	HYDROCORTISONE ACETATE	swollen joint count increased	NR3C1_461
phe_427_2	atrial fibrillation and flutter	NR3C1	CHEMBL389621	HYDROCORTISONE	joint swelling	NR3C1_461
phe_427_2	atrial fibrillation and flutter	NR3C1	CHEMBL389621	HYDROCORTISONE	swollen joint count increased	NR3C1_461
phe_427_2	atrial fibrillation and flutter	NR3C1	CHEMBL1504	TRIAMCINOLONE ACETONIDE	joint effusion	NR3C1_461
phe_427_2	atrial fibrillation and flutter	NR3C1	CHEMBL1650	CORTISONE ACETATE	joint swelling	NR3C1_461
phe_427_2	atrial fibrillation and flutter	NR3C1	CHEMBL1650	CORTISONE ACETATE	swollen joint count increased	NR3C1_461
phe_427_2	atrial fibrillation and flutter	NR3C1	CHEMBL1766	DESOXIMETASONE	joint swelling	NR3C1_461
phe_427_2	atrial fibrillation and flutter	NR3C1	CHEMBL1766	DESOXIMETASONE	swollen joint count increased	NR3C1_461
phe_427_2	atrial fibrillation and flutter	NR3C1	CHEMBL1200495	HYDROCORTISONE SODIUM SUCCINATE	joint swelling	NR3C1_461
phe_427_2	atrial fibrillation and flutter	NR3C1	CHEMBL1200877	FLUMETHASONE PIVALATE	joint swelling	NR3C1_461
phe_427_2	atrial fibrillation and flutter	NR3C1	CHEMBL1200877	FLUMETHASONE PIVALATE	swollen joint count increased	NR3C1_461
phe_427_2	atrial fibrillation and flutter	NR3C1	CHEMBL1200878	TRIAMCINOLONE HEXACETONIDE	joint effusion	NR3C1_461
phe_427_2	atrial fibrillation and flutter	NR3C1	CHEMBL635	PREDNISONE	wheezing	NR3C1_462
phe_427_2	atrial fibrillation and flutter	NR3C1	CHEMBL1161	MOMETASONE FUROATE	wheezing	NR3C1_462
phe_427_2	atrial fibrillation and flutter	NR3C1	CHEMBL1370	BUDESONIDE	wheezing	NR3C1_462
phe_427_2	atrial fibrillation and flutter	NR3C1	CHEMBL1473	FLUTICASONE PROPIONATE	bronchial hyperreactivity	NR3C1_462
phe_427_2	atrial fibrillation and flutter	NR3C1	CHEMBL1473	FLUTICASONE PROPIONATE	wheezing	NR3C1_462
phe_427_2	atrial fibrillation and flutter	NR3C1	CHEMBL1497	BETAMETHASONE VALERATE	wheezing	NR3C1_462
phe_427_2	atrial fibrillation and flutter	NR3C1	CHEMBL1676	FLUTICASONE FUROATE	bronchial hyperreactivity	NR3C1_462
phe_427_2	atrial fibrillation and flutter	NR3C1	CHEMBL1676	FLUTICASONE FUROATE	wheezing	NR3C1_462
phe_427_2	atrial fibrillation and flutter	NR3C1	CHEMBL1766	DESOXIMETASONE	wheezing	NR3C1_462
phe_427_2	atrial fibrillation and flutter	NR3C1	CHEMBL1200495	HYDROCORTISONE SODIUM SUCCINATE	bronchospasm	NR3C1_462
phe_427_2	atrial fibrillation and flutter	NR3C1	CHEMBL1200500	BECLOMETHASONE DIPROPIONATE	wheezing	NR3C1_462
phe_427_2	atrial fibrillation and flutter	NR3C1	CHEMBL1200877	FLUMETHASONE PIVALATE	wheezing	NR3C1_462
phe_427_2	atrial fibrillation and flutter	NR3C1	CHEMBL2040682	CICLESONIDE	bronchial hyperreactivity	NR3C1_462
phe_427_2	atrial fibrillation and flutter	NR3C1	CHEMBL2040682	CICLESONIDE	bronchospasm	NR3C1_462
phe_427_2	atrial fibrillation and flutter	NR3C1	CHEMBL2040682	CICLESONIDE	wheezing	NR3C1_462
phe_427_2	atrial fibrillation and flutter	NR3C1	CHEMBL384467	DEXAMETHASONE	plasma cell myeloma	NR3C1_463
phe_427_2	atrial fibrillation and flutter	NR3C1	CHEMBL2021430	DEXAMETHASONE SODIUM PHOSPHATE	plasma cell myeloma	NR3C1_463
phe_427_2	atrial fibrillation and flutter	NR3C1	CHEMBL1497	BETAMETHASONE VALERATE	disseminated intravascular coagulation	NR3C1_464
phe_427_2	atrial fibrillation and flutter	NR3C1	CHEMBL1201014	PREDNISOLONE SODIUM PHOSPHATE	herpes simplex	NR3C1_465
phe_427_2	atrial fibrillation and flutter	NR3C1	CHEMBL2040682	CICLESONIDE	herpes zoster	NR3C1_465
phe_427_2	atrial fibrillation and flutter	NR3C1	CHEMBL1201014	PREDNISOLONE SODIUM PHOSPHATE	bedridden	NR3C1_466
phe_427_2	atrial fibrillation and flutter	NR3C1	CHEMBL1201014	PREDNISOLONE SODIUM PHOSPHATE	immobile	NR3C1_466
phe_427_2	atrial fibrillation and flutter	NR3C1	CHEMBL139835	CYPROTERONE ACETATE	peliosis hepatis	NR3C1_467
phe_427_2	atrial fibrillation and flutter	NR3C1	CHEMBL989	FLUOCINOLONE ACETONIDE	vitrectomy	NR3C1_468
phe_427_2	atrial fibrillation and flutter	NR3C1	CHEMBL1676	FLUTICASONE FUROATE	diverticulum	NR3C1_469
phe_427_2	atrial fibrillation and flutter	NR3C1	CHEMBL989	FLUOCINOLONE ACETONIDE	eye pain	NR3C1_47
phe_427_2	atrial fibrillation and flutter	NR3C1	CHEMBL1152	PREDNISOLONE ACETATE	eye irritation	NR3C1_47
phe_427_2	atrial fibrillation and flutter	NR3C1	CHEMBL1152	PREDNISOLONE ACETATE	eye pain	NR3C1_47
phe_427_2	atrial fibrillation and flutter	NR3C1	CHEMBL1152	PREDNISOLONE ACETATE	ocular discomfort	NR3C1_47
phe_427_2	atrial fibrillation and flutter	NR3C1	CHEMBL1676	FLUTICASONE FUROATE	eye pruritus	NR3C1_47
phe_427_2	atrial fibrillation and flutter	NR3C1	CHEMBL1200600	FLUOROMETHOLONE	eye irritation	NR3C1_47
phe_427_2	atrial fibrillation and flutter	NR3C1	CHEMBL1200600	FLUOROMETHOLONE	eye pain	NR3C1_47
phe_427_2	atrial fibrillation and flutter	NR3C1	CHEMBL1200617	RIMEXOLONE	eye pain	NR3C1_47
phe_427_2	atrial fibrillation and flutter	NR3C1	CHEMBL1200617	RIMEXOLONE	eye pruritus	NR3C1_47
phe_427_2	atrial fibrillation and flutter	NR3C1	CHEMBL1200865	LOTEPREDNOL ETABONATE	eye irritation	NR3C1_47
phe_427_2	atrial fibrillation and flutter	NR3C1	CHEMBL1200865	LOTEPREDNOL ETABONATE	eye pain	NR3C1_47
phe_427_2	atrial fibrillation and flutter	NR3C1	CHEMBL1200865	LOTEPREDNOL ETABONATE	eye pruritus	NR3C1_47
phe_427_2	atrial fibrillation and flutter	NR3C1	CHEMBL1200865	LOTEPREDNOL ETABONATE	ocular discomfort	NR3C1_47
phe_427_2	atrial fibrillation and flutter	NR3C1	CHEMBL1201014	PREDNISOLONE SODIUM PHOSPHATE	eye pain	NR3C1_47
phe_427_2	atrial fibrillation and flutter	NR3C1	CHEMBL1201749	DIFLUPREDNATE	eye irritation	NR3C1_47
phe_427_2	atrial fibrillation and flutter	NR3C1	CHEMBL1201749	DIFLUPREDNATE	eye pain	NR3C1_47
phe_427_2	atrial fibrillation and flutter	NR3C1	CHEMBL1201749	DIFLUPREDNATE	eye pruritus	NR3C1_47
phe_427_2	atrial fibrillation and flutter	NR3C1	CHEMBL1201749	DIFLUPREDNATE	ocular discomfort	NR3C1_47
phe_427_2	atrial fibrillation and flutter	NR3C1	CHEMBL1200449	TRIAMCINOLONE DIACETATE	presbyopia	NR3C1_470
phe_427_2	atrial fibrillation and flutter	NR3C1	CHEMBL1497	BETAMETHASONE VALERATE	kerion	NR3C1_471
phe_427_2	atrial fibrillation and flutter	NR3C1	CHEMBL1159650	CLOBETASOL PROPIONATE	kerion	NR3C1_471
phe_427_2	atrial fibrillation and flutter	NR3C1	CHEMBL1497	BETAMETHASONE VALERATE	lipids abnormal	NR3C1_472
phe_427_2	atrial fibrillation and flutter	NR3C1	CHEMBL1200865	LOTEPREDNOL ETABONATE	giant papillary conjunctivitis	NR3C1_473
phe_427_2	atrial fibrillation and flutter	NR3C1	CHEMBL1650	CORTISONE ACETATE	musculoskeletal stiffness	NR3C1_474
phe_427_2	atrial fibrillation and flutter	NR3C1	CHEMBL1766	DESOXIMETASONE	musculoskeletal stiffness	NR3C1_474
phe_427_2	atrial fibrillation and flutter	NR3C1	CHEMBL1200877	FLUMETHASONE PIVALATE	musculoskeletal stiffness	NR3C1_474
phe_427_2	atrial fibrillation and flutter	NR3C1	CHEMBL1152	PREDNISOLONE ACETATE	keratitis	NR3C1_475
phe_427_2	atrial fibrillation and flutter	NR3C1	CHEMBL1152	PREDNISOLONE ACETATE	keratitis bacterial	NR3C1_475
phe_427_2	atrial fibrillation and flutter	NR3C1	CHEMBL1152	PREDNISOLONE ACETATE	keratitis fungal	NR3C1_475
phe_427_2	atrial fibrillation and flutter	NR3C1	CHEMBL1200600	FLUOROMETHOLONE	keratitis	NR3C1_475
phe_427_2	atrial fibrillation and flutter	NR3C1	CHEMBL1200600	FLUOROMETHOLONE	keratitis fungal	NR3C1_475
phe_427_2	atrial fibrillation and flutter	NR3C1	CHEMBL1200865	LOTEPREDNOL ETABONATE	corneal infection	NR3C1_475
phe_427_2	atrial fibrillation and flutter	NR3C1	CHEMBL1200865	LOTEPREDNOL ETABONATE	keratitis	NR3C1_475
phe_427_2	atrial fibrillation and flutter	NR3C1	CHEMBL1200865	LOTEPREDNOL ETABONATE	keratitis bacterial	NR3C1_475
phe_427_2	atrial fibrillation and flutter	NR3C1	CHEMBL1200865	LOTEPREDNOL ETABONATE	keratitis fungal	NR3C1_475
phe_427_2	atrial fibrillation and flutter	NR3C1	CHEMBL1201749	DIFLUPREDNATE	keratitis	NR3C1_475
phe_427_2	atrial fibrillation and flutter	NR3C1	CHEMBL1473	FLUTICASONE PROPIONATE	temperature regulation disorder	NR3C1_476
phe_427_2	atrial fibrillation and flutter	NR3C1	CHEMBL1497	BETAMETHASONE VALERATE	temperature regulation disorder	NR3C1_476
phe_427_2	atrial fibrillation and flutter	NR3C1	CHEMBL1364144	METHYLPREDNISOLONE ACETATE	temperature regulation disorder	NR3C1_476
phe_427_2	atrial fibrillation and flutter	NR3C1	CHEMBL989	FLUOCINOLONE ACETONIDE	internal limiting membrane peeling	NR3C1_477
phe_427_2	atrial fibrillation and flutter	NR3C1	CHEMBL1766	DESOXIMETASONE	hypnotherapy	NR3C1_478
phe_427_2	atrial fibrillation and flutter	NR3C1	CHEMBL139835	CYPROTERONE ACETATE	post procedural oedema	NR3C1_479
phe_427_2	atrial fibrillation and flutter	NR3C1	CHEMBL1091	HYDROCORTISONE ACETATE	hip arthroplasty	NR3C1_48
phe_427_2	atrial fibrillation and flutter	NR3C1	CHEMBL1091	HYDROCORTISONE ACETATE	knee arthroplasty	NR3C1_48
phe_427_2	atrial fibrillation and flutter	NR3C1	CHEMBL389621	HYDROCORTISONE	hip arthroplasty	NR3C1_48
phe_427_2	atrial fibrillation and flutter	NR3C1	CHEMBL389621	HYDROCORTISONE	knee arthroplasty	NR3C1_48
phe_427_2	atrial fibrillation and flutter	NR3C1	CHEMBL1504	TRIAMCINOLONE ACETONIDE	ankle arthroplasty	NR3C1_48
phe_427_2	atrial fibrillation and flutter	NR3C1	CHEMBL1650	CORTISONE ACETATE	hip arthroplasty	NR3C1_48
phe_427_2	atrial fibrillation and flutter	NR3C1	CHEMBL1650	CORTISONE ACETATE	knee arthroplasty	NR3C1_48
phe_427_2	atrial fibrillation and flutter	NR3C1	CHEMBL1766	DESOXIMETASONE	hip arthroplasty	NR3C1_48
phe_427_2	atrial fibrillation and flutter	NR3C1	CHEMBL1766	DESOXIMETASONE	knee arthroplasty	NR3C1_48
phe_427_2	atrial fibrillation and flutter	NR3C1	CHEMBL1200877	FLUMETHASONE PIVALATE	hip arthroplasty	NR3C1_48
phe_427_2	atrial fibrillation and flutter	NR3C1	CHEMBL1200877	FLUMETHASONE PIVALATE	knee arthroplasty	NR3C1_48
phe_427_2	atrial fibrillation and flutter	NR3C1	CHEMBL2040682	CICLESONIDE	basedow's disease	NR3C1_480
phe_427_2	atrial fibrillation and flutter	NR3C1	CHEMBL1200384	BETAMETHASONE DIPROPIONATE	rosacea	NR3C1_481
phe_427_2	atrial fibrillation and flutter	NR3C1	CHEMBL1497	BETAMETHASONE VALERATE	concussion	NR3C1_482
phe_427_2	atrial fibrillation and flutter	NR3C1	CHEMBL1497	BETAMETHASONE VALERATE	scratch	NR3C1_483
phe_427_2	atrial fibrillation and flutter	NR3C1	CHEMBL1200384	BETAMETHASONE DIPROPIONATE	loose body in joint	NR3C1_484
phe_427_2	atrial fibrillation and flutter	NR3C1	CHEMBL1161	MOMETASONE FUROATE	product odour abnormal	NR3C1_485
phe_427_2	atrial fibrillation and flutter	NR3C1	CHEMBL1497	BETAMETHASONE VALERATE	product odour abnormal	NR3C1_485
phe_427_2	atrial fibrillation and flutter	NR3C1	CHEMBL1200449	TRIAMCINOLONE DIACETATE	skin odour abnormal	NR3C1_485
phe_427_2	atrial fibrillation and flutter	NR3C1	CHEMBL1152	PREDNISOLONE ACETATE	fall	NR3C1_486
phe_427_2	atrial fibrillation and flutter	NR3C1	CHEMBL1201891	DEFLAZACORT	fall	NR3C1_486
phe_427_2	atrial fibrillation and flutter	NR3C1	CHEMBL650	METHYLPREDNISOLONE	red blood cells urine positive	NR3C1_487
phe_427_2	atrial fibrillation and flutter	NR3C1	CHEMBL1201081	METHYLPREDNISOLONE SODIUM SUCCINATE	red blood cells urine positive	NR3C1_487
phe_427_2	atrial fibrillation and flutter	NR3C1	CHEMBL139835	CYPROTERONE ACETATE	cerebral haematoma	NR3C1_488
phe_427_2	atrial fibrillation and flutter	NR3C1	CHEMBL1766	DESOXIMETASONE	bacterial vulvovaginitis	NR3C1_489
phe_427_2	atrial fibrillation and flutter	NR3C1	CHEMBL1161	MOMETASONE FUROATE	nasal polyps	NR3C1_49
phe_427_2	atrial fibrillation and flutter	NR3C1	CHEMBL1370	BUDESONIDE	nasal polyps	NR3C1_49
phe_427_2	atrial fibrillation and flutter	NR3C1	CHEMBL1473	FLUTICASONE PROPIONATE	nasal polyps	NR3C1_49
phe_427_2	atrial fibrillation and flutter	NR3C1	CHEMBL1676	FLUTICASONE FUROATE	nasal polyps	NR3C1_49
phe_427_2	atrial fibrillation and flutter	NR3C1	CHEMBL1676	FLUTICASONE FUROATE	nasal turbinate hypertrophy	NR3C1_49
phe_427_2	atrial fibrillation and flutter	NR3C1	CHEMBL2040682	CICLESONIDE	nasal polyps	NR3C1_49
phe_427_2	atrial fibrillation and flutter	NR3C1	CHEMBL2040682	CICLESONIDE	nasal turbinate hypertrophy	NR3C1_49
phe_427_2	atrial fibrillation and flutter	NR3C1	CHEMBL1766	DESOXIMETASONE	hypoaesthesia	NR3C1_490
phe_427_2	atrial fibrillation and flutter	NR3C1	CHEMBL1766	DESOXIMETASONE	paraesthesia	NR3C1_490
phe_427_2	atrial fibrillation and flutter	NR3C1	CHEMBL1200877	FLUMETHASONE PIVALATE	hypoaesthesia	NR3C1_490
phe_427_2	atrial fibrillation and flutter	NR3C1	CHEMBL1200908	HALOBETASOL PROPIONATE	squamous cell carcinoma of the vulva	NR3C1_491
phe_427_2	atrial fibrillation and flutter	NR3C1	CHEMBL2040682	CICLESONIDE	oesophageal carcinoma	NR3C1_492
phe_427_2	atrial fibrillation and flutter	NR3C1	CHEMBL1200449	TRIAMCINOLONE DIACETATE	hidradenitis	NR3C1_493
phe_427_2	atrial fibrillation and flutter	NR3C1	CHEMBL2040682	CICLESONIDE	airway remodelling	NR3C1_494
phe_427_2	atrial fibrillation and flutter	NR3C1	CHEMBL1451	TRIAMCINOLONE	wheelchair user	NR3C1_495
phe_427_2	atrial fibrillation and flutter	NR3C1	CHEMBL1504	TRIAMCINOLONE ACETONIDE	wheelchair user	NR3C1_495
phe_427_2	atrial fibrillation and flutter	NR3C1	CHEMBL1200878	TRIAMCINOLONE HEXACETONIDE	wheelchair user	NR3C1_495
phe_427_2	atrial fibrillation and flutter	NR3C1	CHEMBL1159650	CLOBETASOL PROPIONATE	bronchiolitis obliterans syndrome	NR3C1_496
phe_427_2	atrial fibrillation and flutter	NR3C1	CHEMBL1152	PREDNISOLONE ACETATE	conjunctival hyperaemia	NR3C1_497
phe_427_2	atrial fibrillation and flutter	NR3C1	CHEMBL1200449	TRIAMCINOLONE DIACETATE	conjunctival haemorrhage	NR3C1_497
phe_427_2	atrial fibrillation and flutter	NR3C1	CHEMBL1200500	BECLOMETHASONE DIPROPIONATE	conjunctival hyperaemia	NR3C1_497
phe_427_2	atrial fibrillation and flutter	NR3C1	CHEMBL1200865	LOTEPREDNOL ETABONATE	lacrimation increased	NR3C1_497
phe_427_2	atrial fibrillation and flutter	NR3C1	CHEMBL1201749	DIFLUPREDNATE	lacrimation increased	NR3C1_497
phe_427_2	atrial fibrillation and flutter	NR3C1	CHEMBL632	BETAMETHASONE	steroid withdrawal syndrome	NR3C1_498
phe_427_2	atrial fibrillation and flutter	NR3C1	CHEMBL650	METHYLPREDNISOLONE	steroid diabetes	NR3C1_498
phe_427_2	atrial fibrillation and flutter	NR3C1	CHEMBL1091	HYDROCORTISONE ACETATE	steroid withdrawal syndrome	NR3C1_498
phe_427_2	atrial fibrillation and flutter	NR3C1	CHEMBL1161	MOMETASONE FUROATE	steroid withdrawal syndrome	NR3C1_498
phe_427_2	atrial fibrillation and flutter	NR3C1	CHEMBL389621	HYDROCORTISONE	steroid withdrawal syndrome	NR3C1_498
phe_427_2	atrial fibrillation and flutter	NR3C1	CHEMBL1451	TRIAMCINOLONE	steroid withdrawal syndrome	NR3C1_498
phe_427_2	atrial fibrillation and flutter	NR3C1	CHEMBL1497	BETAMETHASONE VALERATE	steroid withdrawal syndrome	NR3C1_498
phe_427_2	atrial fibrillation and flutter	NR3C1	CHEMBL1501	FLUOCINONIDE	steroid withdrawal syndrome	NR3C1_498
phe_427_2	atrial fibrillation and flutter	NR3C1	CHEMBL1549	HYDROCORTISONE CYPIONATE	steroid withdrawal syndrome	NR3C1_498
phe_427_2	atrial fibrillation and flutter	NR3C1	CHEMBL1650	CORTISONE ACETATE	steroid withdrawal syndrome	NR3C1_498
phe_427_2	atrial fibrillation and flutter	NR3C1	CHEMBL1159650	CLOBETASOL PROPIONATE	steroid diabetes	NR3C1_498
phe_427_2	atrial fibrillation and flutter	NR3C1	CHEMBL1159650	CLOBETASOL PROPIONATE	steroid withdrawal syndrome	NR3C1_498
phe_427_2	atrial fibrillation and flutter	NR3C1	CHEMBL1200384	BETAMETHASONE DIPROPIONATE	steroid withdrawal syndrome	NR3C1_498
phe_427_2	atrial fibrillation and flutter	NR3C1	CHEMBL1200762	BETAMETHASONE SODIUM PHOSPHATE	steroid withdrawal syndrome	NR3C1_498
phe_427_2	atrial fibrillation and flutter	NR3C1	CHEMBL1201081	METHYLPREDNISOLONE SODIUM SUCCINATE	steroid diabetes	NR3C1_498
phe_427_2	atrial fibrillation and flutter	NR3C1	CHEMBL1091	HYDROCORTISONE ACETATE	blister	NR3C1_499
phe_427_2	atrial fibrillation and flutter	NR3C1	CHEMBL389621	HYDROCORTISONE	blister	NR3C1_499
phe_427_2	atrial fibrillation and flutter	NR3C1	CHEMBL1650	CORTISONE ACETATE	blister	NR3C1_499
phe_427_2	atrial fibrillation and flutter	NR3C1	CHEMBL1766	DESOXIMETASONE	blister	NR3C1_499
phe_427_2	atrial fibrillation and flutter	NR3C1	CHEMBL1200877	FLUMETHASONE PIVALATE	blister	NR3C1_499
phe_427_2	atrial fibrillation and flutter	NR3C1	CHEMBL632	BETAMETHASONE	macular degeneration	NR3C1_5
phe_427_2	atrial fibrillation and flutter	NR3C1	CHEMBL989	FLUOCINOLONE ACETONIDE	cystoid macular oedema	NR3C1_5
phe_427_2	atrial fibrillation and flutter	NR3C1	CHEMBL989	FLUOCINOLONE ACETONIDE	macular fibrosis	NR3C1_5
phe_427_2	atrial fibrillation and flutter	NR3C1	CHEMBL989	FLUOCINOLONE ACETONIDE	macular oedema	NR3C1_5
phe_427_2	atrial fibrillation and flutter	NR3C1	CHEMBL1152	PREDNISOLONE ACETATE	cystoid macular oedema	NR3C1_5
phe_427_2	atrial fibrillation and flutter	NR3C1	CHEMBL1152	PREDNISOLONE ACETATE	macular fibrosis	NR3C1_5
phe_427_2	atrial fibrillation and flutter	NR3C1	CHEMBL1370	BUDESONIDE	macular degeneration	NR3C1_5
phe_427_2	atrial fibrillation and flutter	NR3C1	CHEMBL1451	TRIAMCINOLONE	cystoid macular oedema	NR3C1_5
phe_427_2	atrial fibrillation and flutter	NR3C1	CHEMBL1451	TRIAMCINOLONE	macular degeneration	NR3C1_5
phe_427_2	atrial fibrillation and flutter	NR3C1	CHEMBL1451	TRIAMCINOLONE	macular fibrosis	NR3C1_5
phe_427_2	atrial fibrillation and flutter	NR3C1	CHEMBL1451	TRIAMCINOLONE	macular oedema	NR3C1_5
phe_427_2	atrial fibrillation and flutter	NR3C1	CHEMBL1451	TRIAMCINOLONE	maculopathy	NR3C1_5
phe_427_2	atrial fibrillation and flutter	NR3C1	CHEMBL1473	FLUTICASONE PROPIONATE	macular degeneration	NR3C1_5
phe_427_2	atrial fibrillation and flutter	NR3C1	CHEMBL1497	BETAMETHASONE VALERATE	macular degeneration	NR3C1_5
phe_427_2	atrial fibrillation and flutter	NR3C1	CHEMBL1504	TRIAMCINOLONE ACETONIDE	macular degeneration	NR3C1_5
phe_427_2	atrial fibrillation and flutter	NR3C1	CHEMBL1504	TRIAMCINOLONE ACETONIDE	macular oedema	NR3C1_5
phe_427_2	atrial fibrillation and flutter	NR3C1	CHEMBL1504	TRIAMCINOLONE ACETONIDE	maculopathy	NR3C1_5
phe_427_2	atrial fibrillation and flutter	NR3C1	CHEMBL1676	FLUTICASONE FUROATE	macular degeneration	NR3C1_5
phe_427_2	atrial fibrillation and flutter	NR3C1	CHEMBL1200384	BETAMETHASONE DIPROPIONATE	macular degeneration	NR3C1_5
phe_427_2	atrial fibrillation and flutter	NR3C1	CHEMBL1200449	TRIAMCINOLONE DIACETATE	macular hole	NR3C1_5
phe_427_2	atrial fibrillation and flutter	NR3C1	CHEMBL1200449	TRIAMCINOLONE DIACETATE	optic disc drusen	NR3C1_5
phe_427_2	atrial fibrillation and flutter	NR3C1	CHEMBL1200865	LOTEPREDNOL ETABONATE	cystoid macular oedema	NR3C1_5
phe_427_2	atrial fibrillation and flutter	NR3C1	CHEMBL1201014	PREDNISOLONE SODIUM PHOSPHATE	retinal drusen	NR3C1_5
phe_427_2	atrial fibrillation and flutter	NR3C1	CHEMBL1201109	DESONIDE	macular degeneration	NR3C1_5
phe_427_2	atrial fibrillation and flutter	NR3C1	CHEMBL1161	MOMETASONE FUROATE	pneumonia aspiration	NR3C1_50
phe_427_2	atrial fibrillation and flutter	NR3C1	CHEMBL1473	FLUTICASONE PROPIONATE	lower respiratory tract infection	NR3C1_50
phe_427_2	atrial fibrillation and flutter	NR3C1	CHEMBL1473	FLUTICASONE PROPIONATE	pneumonia	NR3C1_50
phe_427_2	atrial fibrillation and flutter	NR3C1	CHEMBL1473	FLUTICASONE PROPIONATE	upper respiratory tract infection	NR3C1_50
phe_427_2	atrial fibrillation and flutter	NR3C1	CHEMBL1497	BETAMETHASONE VALERATE	lower respiratory tract infection	NR3C1_50
phe_427_2	atrial fibrillation and flutter	NR3C1	CHEMBL1497	BETAMETHASONE VALERATE	upper respiratory tract infection	NR3C1_50
phe_427_2	atrial fibrillation and flutter	NR3C1	CHEMBL1650	CORTISONE ACETATE	lower respiratory tract infection	NR3C1_50
phe_427_2	atrial fibrillation and flutter	NR3C1	CHEMBL1676	FLUTICASONE FUROATE	lower respiratory tract infection	NR3C1_50
phe_427_2	atrial fibrillation and flutter	NR3C1	CHEMBL1676	FLUTICASONE FUROATE	pneumonia	NR3C1_50
phe_427_2	atrial fibrillation and flutter	NR3C1	CHEMBL1676	FLUTICASONE FUROATE	respiratory tract inflammation	NR3C1_50
phe_427_2	atrial fibrillation and flutter	NR3C1	CHEMBL1766	DESOXIMETASONE	lower respiratory tract infection	NR3C1_50
phe_427_2	atrial fibrillation and flutter	NR3C1	CHEMBL1200384	BETAMETHASONE DIPROPIONATE	pneumonia	NR3C1_50
phe_427_2	atrial fibrillation and flutter	NR3C1	CHEMBL1200877	FLUMETHASONE PIVALATE	lower respiratory tract infection	NR3C1_50
phe_427_2	atrial fibrillation and flutter	NR3C1	CHEMBL1530428	DEXAMETHASONE ACETATE	pneumonia	NR3C1_50
phe_427_2	atrial fibrillation and flutter	NR3C1	CHEMBL2040682	CICLESONIDE	lower respiratory tract infection	NR3C1_50
phe_427_2	atrial fibrillation and flutter	NR3C1	CHEMBL2040682	CICLESONIDE	pneumonia	NR3C1_50
phe_427_2	atrial fibrillation and flutter	NR3C1	CHEMBL2040682	CICLESONIDE	pneumonitis	NR3C1_50
phe_427_2	atrial fibrillation and flutter	NR3C1	CHEMBL2040682	CICLESONIDE	respiratory tract infection	NR3C1_50
phe_427_2	atrial fibrillation and flutter	NR3C1	CHEMBL2040682	CICLESONIDE	upper respiratory tract infection	NR3C1_50
phe_427_2	atrial fibrillation and flutter	NR3C1	CHEMBL1201749	DIFLUPREDNATE	anterior chamber flare	NR3C1_500
phe_427_2	atrial fibrillation and flutter	NR3C1	CHEMBL1201014	PREDNISOLONE SODIUM PHOSPHATE	hepatitis b reactivation	NR3C1_501
phe_427_2	atrial fibrillation and flutter	NR3C1	CHEMBL2040682	CICLESONIDE	seasonal allergy	NR3C1_502
phe_427_2	atrial fibrillation and flutter	NR3C1	CHEMBL1451	TRIAMCINOLONE	obesity	NR3C1_503
phe_427_2	atrial fibrillation and flutter	NR3C1	CHEMBL1504	TRIAMCINOLONE ACETONIDE	obesity	NR3C1_503
phe_427_2	atrial fibrillation and flutter	NR3C1	CHEMBL1766	DESOXIMETASONE	central obesity	NR3C1_503
phe_427_2	atrial fibrillation and flutter	NR3C1	CHEMBL1766	DESOXIMETASONE	obesity	NR3C1_503
phe_427_2	atrial fibrillation and flutter	NR3C1	CHEMBL1159650	CLOBETASOL PROPIONATE	central obesity	NR3C1_503
phe_427_2	atrial fibrillation and flutter	NR3C1	CHEMBL1200877	FLUMETHASONE PIVALATE	obesity	NR3C1_503
phe_427_2	atrial fibrillation and flutter	NR3C1	CHEMBL1200878	TRIAMCINOLONE HEXACETONIDE	obesity	NR3C1_503
phe_427_2	atrial fibrillation and flutter	NR3C1	CHEMBL2040682	CICLESONIDE	obesity	NR3C1_503
phe_427_2	atrial fibrillation and flutter	NR3C1	CHEMBL1473	FLUTICASONE PROPIONATE	nasal disorder	NR3C1_504
phe_427_2	atrial fibrillation and flutter	NR3C1	CHEMBL1676	FLUTICASONE FUROATE	nasal disorder	NR3C1_504
phe_427_2	atrial fibrillation and flutter	NR3C1	CHEMBL1200500	BECLOMETHASONE DIPROPIONATE	nasal disorder	NR3C1_504
phe_427_2	atrial fibrillation and flutter	NR3C1	CHEMBL2040682	CICLESONIDE	nasal mucosal disorder	NR3C1_504
phe_427_2	atrial fibrillation and flutter	NR3C1	CHEMBL1370	BUDESONIDE	intentional device misuse	NR3C1_505
phe_427_2	atrial fibrillation and flutter	NR3C1	CHEMBL384467	DEXAMETHASONE	thrombocytopenia	NR3C1_506
phe_427_2	atrial fibrillation and flutter	NR3C1	CHEMBL2021430	DEXAMETHASONE SODIUM PHOSPHATE	thrombocytopenia	NR3C1_506
phe_427_2	atrial fibrillation and flutter	NR3C1	CHEMBL2040682	CICLESONIDE	microangiopathy	NR3C1_507
phe_427_2	atrial fibrillation and flutter	NR3C1	CHEMBL1497	BETAMETHASONE VALERATE	dry skin	NR3C1_508
phe_427_2	atrial fibrillation and flutter	NR3C1	CHEMBL1159650	CLOBETASOL PROPIONATE	xerophthalmia	NR3C1_508
phe_427_2	atrial fibrillation and flutter	NR3C1	CHEMBL1200865	LOTEPREDNOL ETABONATE	dry eye	NR3C1_508
phe_427_2	atrial fibrillation and flutter	NR3C1	CHEMBL635	PREDNISONE	wound	NR3C1_509
phe_427_2	atrial fibrillation and flutter	NR3C1	CHEMBL1091	HYDROCORTISONE ACETATE	wound	NR3C1_509
phe_427_2	atrial fibrillation and flutter	NR3C1	CHEMBL389621	HYDROCORTISONE	wound	NR3C1_509
phe_427_2	atrial fibrillation and flutter	NR3C1	CHEMBL1497	BETAMETHASONE VALERATE	injury	NR3C1_509
phe_427_2	atrial fibrillation and flutter	NR3C1	CHEMBL1549	HYDROCORTISONE CYPIONATE	wound	NR3C1_509
phe_427_2	atrial fibrillation and flutter	NR3C1	CHEMBL1650	CORTISONE ACETATE	injury	NR3C1_509
phe_427_2	atrial fibrillation and flutter	NR3C1	CHEMBL1650	CORTISONE ACETATE	wound	NR3C1_509
phe_427_2	atrial fibrillation and flutter	NR3C1	CHEMBL1683	HYDROCORTISONE BUTYRATE	wound	NR3C1_509
phe_427_2	atrial fibrillation and flutter	NR3C1	CHEMBL1766	DESOXIMETASONE	injury	NR3C1_509
phe_427_2	atrial fibrillation and flutter	NR3C1	CHEMBL1766	DESOXIMETASONE	wound	NR3C1_509
phe_427_2	atrial fibrillation and flutter	NR3C1	CHEMBL1200562	HYDROCORTISONE VALERATE	wound	NR3C1_509
phe_427_2	atrial fibrillation and flutter	NR3C1	CHEMBL1200877	FLUMETHASONE PIVALATE	injury	NR3C1_509
phe_427_2	atrial fibrillation and flutter	NR3C1	CHEMBL1200877	FLUMETHASONE PIVALATE	wound	NR3C1_509
phe_427_2	atrial fibrillation and flutter	NR3C1	CHEMBL2040682	CICLESONIDE	wound	NR3C1_509
phe_427_2	atrial fibrillation and flutter	NR3C1	CHEMBL1152	PREDNISOLONE ACETATE	iris adhesions	NR3C1_51
phe_427_2	atrial fibrillation and flutter	NR3C1	CHEMBL1152	PREDNISOLONE ACETATE	iris atrophy	NR3C1_51
phe_427_2	atrial fibrillation and flutter	NR3C1	CHEMBL1152	PREDNISOLONE ACETATE	iris hypopigmentation	NR3C1_51
phe_427_2	atrial fibrillation and flutter	NR3C1	CHEMBL1766	DESOXIMETASONE	gait disturbance	NR3C1_510
phe_427_2	atrial fibrillation and flutter	NR3C1	CHEMBL1766	DESOXIMETASONE	gait inability	NR3C1_510
phe_427_2	atrial fibrillation and flutter	NR3C1	CHEMBL1676	FLUTICASONE FUROATE	respiratory gas exchange disorder	NR3C1_511
phe_427_2	atrial fibrillation and flutter	NR3C1	CHEMBL1497	BETAMETHASONE VALERATE	metabolic syndrome	NR3C1_512
phe_427_2	atrial fibrillation and flutter	NR3C1	CHEMBL1201891	DEFLAZACORT	hair growth abnormal	NR3C1_513
phe_427_2	atrial fibrillation and flutter	NR3C1	CHEMBL2040682	CICLESONIDE	nonspecific reaction	NR3C1_514
phe_427_2	atrial fibrillation and flutter	NR3C1	CHEMBL131	PREDNISOLONE	polyomavirus-associated nephropathy	NR3C1_515
phe_427_2	atrial fibrillation and flutter	NR3C1	CHEMBL650	METHYLPREDNISOLONE	polyomavirus-associated nephropathy	NR3C1_515
phe_427_2	atrial fibrillation and flutter	NR3C1	CHEMBL1201081	METHYLPREDNISOLONE SODIUM SUCCINATE	polyomavirus-associated nephropathy	NR3C1_515
phe_427_2	atrial fibrillation and flutter	NR3C1	CHEMBL1364144	METHYLPREDNISOLONE ACETATE	polyomavirus-associated nephropathy	NR3C1_515
phe_427_2	atrial fibrillation and flutter	NR3C1	CHEMBL1766	DESOXIMETASONE	elbow operation	NR3C1_516
phe_427_2	atrial fibrillation and flutter	NR3C1	CHEMBL989	FLUOCINOLONE ACETONIDE	ochronosis	NR3C1_517
phe_427_2	atrial fibrillation and flutter	NR3C1	CHEMBL1159650	CLOBETASOL PROPIONATE	ochronosis	NR3C1_517
phe_427_2	atrial fibrillation and flutter	NR3C1	CHEMBL1501	FLUOCINONIDE	skin plaque	NR3C1_518
phe_427_2	atrial fibrillation and flutter	NR3C1	CHEMBL1766	DESOXIMETASONE	skin plaque	NR3C1_518
phe_427_2	atrial fibrillation and flutter	NR3C1	CHEMBL1159650	CLOBETASOL PROPIONATE	skin plaque	NR3C1_518
phe_427_2	atrial fibrillation and flutter	NR3C1	CHEMBL1473	FLUTICASONE PROPIONATE	sleep apnoea syndrome	NR3C1_519
phe_427_2	atrial fibrillation and flutter	NR3C1	CHEMBL1676	FLUTICASONE FUROATE	sleep apnoea syndrome	NR3C1_519
phe_427_2	atrial fibrillation and flutter	NR3C1	CHEMBL2040682	CICLESONIDE	sleep apnoea syndrome	NR3C1_519
phe_427_2	atrial fibrillation and flutter	NR3C1	CHEMBL1451	TRIAMCINOLONE	anaphylactic reaction	NR3C1_52
phe_427_2	atrial fibrillation and flutter	NR3C1	CHEMBL1200384	BETAMETHASONE DIPROPIONATE	anaphylactic shock	NR3C1_52
phe_427_2	atrial fibrillation and flutter	NR3C1	CHEMBL1200495	HYDROCORTISONE SODIUM SUCCINATE	anaphylactic reaction	NR3C1_52
phe_427_2	atrial fibrillation and flutter	NR3C1	CHEMBL1200495	HYDROCORTISONE SODIUM SUCCINATE	anaphylactic shock	NR3C1_52
phe_427_2	atrial fibrillation and flutter	NR3C1	CHEMBL1200538	BETAMETHASONE ACETATE	anaphylactic reaction	NR3C1_52
phe_427_2	atrial fibrillation and flutter	NR3C1	CHEMBL1200732	AMCINONIDE	type iv hypersensitivity reaction	NR3C1_52
phe_427_2	atrial fibrillation and flutter	NR3C1	CHEMBL1200762	BETAMETHASONE SODIUM PHOSPHATE	anaphylactic shock	NR3C1_52
phe_427_2	atrial fibrillation and flutter	NR3C1	CHEMBL1549	HYDROCORTISONE CYPIONATE	epidural lipomatosis	NR3C1_520
phe_427_2	atrial fibrillation and flutter	NR3C1	CHEMBL1497	BETAMETHASONE VALERATE	lenticular injury	NR3C1_521
phe_427_2	atrial fibrillation and flutter	NR3C1	CHEMBL1200449	TRIAMCINOLONE DIACETATE	surgery	NR3C1_522
phe_427_2	atrial fibrillation and flutter	NR3C1	CHEMBL632	BETAMETHASONE	solitary kidney	NR3C1_523
phe_427_2	atrial fibrillation and flutter	NR3C1	CHEMBL989	FLUOCINOLONE ACETONIDE	ciliary body operation	NR3C1_524
phe_427_2	atrial fibrillation and flutter	NR3C1	CHEMBL989	FLUOCINOLONE ACETONIDE	pseudophakodonesis	NR3C1_525
phe_427_2	atrial fibrillation and flutter	NR3C1	CHEMBL632	BETAMETHASONE	congenital cerebral cyst	NR3C1_526
phe_427_2	atrial fibrillation and flutter	NR3C1	CHEMBL1766	DESOXIMETASONE	blood pressure diastolic decreased	NR3C1_527
phe_427_2	atrial fibrillation and flutter	NR3C1	CHEMBL1200449	TRIAMCINOLONE DIACETATE	scleral thinning	NR3C1_528
phe_427_2	atrial fibrillation and flutter	NR3C1	CHEMBL1200600	FLUOROMETHOLONE	scleral thinning	NR3C1_528
phe_427_2	atrial fibrillation and flutter	NR3C1	CHEMBL1201148	MEPREDNISONE	atrial septal defect	NR3C1_529
phe_427_2	atrial fibrillation and flutter	NR3C1	CHEMBL2040682	CICLESONIDE	cardiac septal defect	NR3C1_529
phe_427_2	atrial fibrillation and flutter	NR3C1	CHEMBL635	PREDNISONE	pneumocystis jirovecii pneumonia	NR3C1_53
phe_427_2	atrial fibrillation and flutter	NR3C1	CHEMBL131	PREDNISOLONE	pneumocystis jirovecii pneumonia	NR3C1_53
phe_427_2	atrial fibrillation and flutter	NR3C1	CHEMBL650	METHYLPREDNISOLONE	pneumocystis jirovecii pneumonia	NR3C1_53
phe_427_2	atrial fibrillation and flutter	NR3C1	CHEMBL1200500	BECLOMETHASONE DIPROPIONATE	candida pneumonia	NR3C1_53
phe_427_2	atrial fibrillation and flutter	NR3C1	CHEMBL1201014	PREDNISOLONE SODIUM PHOSPHATE	candida pneumonia	NR3C1_53
phe_427_2	atrial fibrillation and flutter	NR3C1	CHEMBL1201014	PREDNISOLONE SODIUM PHOSPHATE	pneumocystis jiroveci pneumonia	NR3C1_53
phe_427_2	atrial fibrillation and flutter	NR3C1	CHEMBL1201014	PREDNISOLONE SODIUM PHOSPHATE	pneumocystis jirovecii pneumonia	NR3C1_53
phe_427_2	atrial fibrillation and flutter	NR3C1	CHEMBL1201081	METHYLPREDNISOLONE SODIUM SUCCINATE	pneumocystis jirovecii pneumonia	NR3C1_53
phe_427_2	atrial fibrillation and flutter	NR3C1	CHEMBL1364144	METHYLPREDNISOLONE ACETATE	pneumocystis jirovecii pneumonia	NR3C1_53
phe_427_2	atrial fibrillation and flutter	NR3C1	CHEMBL1512	FLUNISOLIDE	impaired gastric emptying	NR3C1_530
phe_427_2	atrial fibrillation and flutter	NR3C1	CHEMBL650	METHYLPREDNISOLONE	mucormycosis	NR3C1_54
phe_427_2	atrial fibrillation and flutter	NR3C1	CHEMBL1201014	PREDNISOLONE SODIUM PHOSPHATE	mucormycosis	NR3C1_54
phe_427_2	atrial fibrillation and flutter	NR3C1	CHEMBL2105842	CORTIVAZOL	phaehyphomycosis	NR3C1_54
phe_427_2	atrial fibrillation and flutter	NR3C1	CHEMBL2105842	CORTIVAZOL	phaeohyphomycosis	NR3C1_54
phe_427_2	atrial fibrillation and flutter	NR3C1	CHEMBL1152	PREDNISOLONE ACETATE	pharmaceutical product complaint	NR3C1_55
phe_427_2	atrial fibrillation and flutter	NR3C1	CHEMBL1161	MOMETASONE FUROATE	product quality control issue	NR3C1_55
phe_427_2	atrial fibrillation and flutter	NR3C1	CHEMBL1451	TRIAMCINOLONE	product compounding quality issue	NR3C1_55
phe_427_2	atrial fibrillation and flutter	NR3C1	CHEMBL1473	FLUTICASONE PROPIONATE	pharmaceutical product complaint	NR3C1_55
phe_427_2	atrial fibrillation and flutter	NR3C1	CHEMBL1512	FLUNISOLIDE	product identification number issue	NR3C1_55
phe_427_2	atrial fibrillation and flutter	NR3C1	CHEMBL1676	FLUTICASONE FUROATE	product complaint	NR3C1_55
phe_427_2	atrial fibrillation and flutter	NR3C1	CHEMBL1512	FLUNISOLIDE	cardiac valve disease	NR3C1_56
phe_427_2	atrial fibrillation and flutter	NR3C1	CHEMBL2040682	CICLESONIDE	cardiac disorder	NR3C1_56
phe_427_2	atrial fibrillation and flutter	NR3C1	CHEMBL1200384	BETAMETHASONE DIPROPIONATE	granuloma annulare	NR3C1_57
phe_427_2	atrial fibrillation and flutter	NR3C1	CHEMBL1200384	BETAMETHASONE DIPROPIONATE	granulomatous dermatitis	NR3C1_57
phe_427_2	atrial fibrillation and flutter	NR3C1	CHEMBL2040682	CICLESONIDE	granuloma	NR3C1_57
phe_427_2	atrial fibrillation and flutter	NR3C1	CHEMBL1497	BETAMETHASONE VALERATE	rectal haemorrhage	NR3C1_58
phe_427_2	atrial fibrillation and flutter	NR3C1	CHEMBL1676	FLUTICASONE FUROATE	rectal prolapse	NR3C1_58
phe_427_2	atrial fibrillation and flutter	NR3C1	CHEMBL2040682	CICLESONIDE	rectal prolapse	NR3C1_58
phe_427_2	atrial fibrillation and flutter	NR3C1	CHEMBL632	BETAMETHASONE	foetal growth restriction	NR3C1_59
phe_427_2	atrial fibrillation and flutter	NR3C1	CHEMBL632	BETAMETHASONE	low birth weight baby	NR3C1_59
phe_427_2	atrial fibrillation and flutter	NR3C1	CHEMBL1370	BUDESONIDE	growth failure	NR3C1_59
phe_427_2	atrial fibrillation and flutter	NR3C1	CHEMBL1451	TRIAMCINOLONE	body height below normal	NR3C1_59
phe_427_2	atrial fibrillation and flutter	NR3C1	CHEMBL1473	FLUTICASONE PROPIONATE	growth retardation	NR3C1_59
phe_427_2	atrial fibrillation and flutter	NR3C1	CHEMBL1497	BETAMETHASONE VALERATE	growth retardation	NR3C1_59
phe_427_2	atrial fibrillation and flutter	NR3C1	CHEMBL1504	TRIAMCINOLONE ACETONIDE	body height below normal	NR3C1_59
phe_427_2	atrial fibrillation and flutter	NR3C1	CHEMBL1200878	TRIAMCINOLONE HEXACETONIDE	body height below normal	NR3C1_59
phe_427_2	atrial fibrillation and flutter	NR3C1	CHEMBL1200878	TRIAMCINOLONE HEXACETONIDE	short stature	NR3C1_59
phe_427_2	atrial fibrillation and flutter	NR3C1	CHEMBL1201014	PREDNISOLONE SODIUM PHOSPHATE	foetal growth restriction	NR3C1_59
phe_427_2	atrial fibrillation and flutter	NR3C1	CHEMBL1201148	MEPREDNISONE	foetal growth restriction	NR3C1_59
phe_427_2	atrial fibrillation and flutter	NR3C1	CHEMBL1201148	MEPREDNISONE	low birth weight baby	NR3C1_59
phe_427_2	atrial fibrillation and flutter	NR3C1	CHEMBL1201891	DEFLAZACORT	growth retardation	NR3C1_59
phe_427_2	atrial fibrillation and flutter	NR3C1	CHEMBL1512	FLUNISOLIDE	muscle spasms	NR3C1_6
phe_427_2	atrial fibrillation and flutter	NR3C1	CHEMBL1200384	BETAMETHASONE DIPROPIONATE	muscle spasms	NR3C1_6
phe_427_2	atrial fibrillation and flutter	NR3C1	CHEMBL1276308	MIFEPRISTONE	muscle spasms	NR3C1_6
phe_427_2	atrial fibrillation and flutter	NR3C1	CHEMBL1276308	MIFEPRISTONE	uterine spasm	NR3C1_6
phe_427_2	atrial fibrillation and flutter	NR3C1	CHEMBL989	FLUOCINOLONE ACETONIDE	product dose omission issue	NR3C1_60
phe_427_2	atrial fibrillation and flutter	NR3C1	CHEMBL1161	MOMETASONE FUROATE	incorrect dose administered by product	NR3C1_60
phe_427_2	atrial fibrillation and flutter	NR3C1	CHEMBL1161	MOMETASONE FUROATE	poor quality drug administered	NR3C1_60
phe_427_2	atrial fibrillation and flutter	NR3C1	CHEMBL1161	MOMETASONE FUROATE	poor quality product administered	NR3C1_60
phe_427_2	atrial fibrillation and flutter	NR3C1	CHEMBL1161	MOMETASONE FUROATE	product dose omission issue	NR3C1_60
phe_427_2	atrial fibrillation and flutter	NR3C1	CHEMBL1200865	LOTEPREDNOL ETABONATE	incorrect product administration duration	NR3C1_60
phe_427_2	atrial fibrillation and flutter	NR3C1	CHEMBL2040682	CICLESONIDE	product dose omission issue	NR3C1_60
phe_427_2	atrial fibrillation and flutter	NR3C1	CHEMBL1497	BETAMETHASONE VALERATE	skin exfoliation	NR3C1_61
phe_427_2	atrial fibrillation and flutter	NR3C1	CHEMBL1159650	CLOBETASOL PROPIONATE	skin exfoliation	NR3C1_61
phe_427_2	atrial fibrillation and flutter	NR3C1	CHEMBL1200384	BETAMETHASONE DIPROPIONATE	skin exfoliation	NR3C1_61
phe_427_2	atrial fibrillation and flutter	NR3C1	CHEMBL1200449	TRIAMCINOLONE DIACETATE	exeresis	NR3C1_61
phe_427_2	atrial fibrillation and flutter	NR3C1	CHEMBL1201749	DIFLUPREDNATE	depilation	NR3C1_61
phe_427_2	atrial fibrillation and flutter	NR3C1	CHEMBL635	PREDNISONE	duodenal ulcer perforation	NR3C1_62
phe_427_2	atrial fibrillation and flutter	NR3C1	CHEMBL1091	HYDROCORTISONE ACETATE	duodenal ulcer perforation	NR3C1_62
phe_427_2	atrial fibrillation and flutter	NR3C1	CHEMBL389621	HYDROCORTISONE	duodenal ulcer perforation	NR3C1_62
phe_427_2	atrial fibrillation and flutter	NR3C1	CHEMBL1650	CORTISONE ACETATE	duodenal ulcer perforation	NR3C1_62
phe_427_2	atrial fibrillation and flutter	NR3C1	CHEMBL1766	DESOXIMETASONE	duodenal ulcer perforation	NR3C1_62
phe_427_2	atrial fibrillation and flutter	NR3C1	CHEMBL1200449	TRIAMCINOLONE DIACETATE	oesophageal perforation	NR3C1_62
phe_427_2	atrial fibrillation and flutter	NR3C1	CHEMBL1200495	HYDROCORTISONE SODIUM SUCCINATE	duodenal ulcer perforation	NR3C1_62
phe_427_2	atrial fibrillation and flutter	NR3C1	CHEMBL1200877	FLUMETHASONE PIVALATE	duodenal ulcer perforation	NR3C1_62
phe_427_2	atrial fibrillation and flutter	NR3C1	CHEMBL139835	CYPROTERONE ACETATE	prosopagnosia	NR3C1_63
phe_427_2	atrial fibrillation and flutter	NR3C1	CHEMBL1201749	DIFLUPREDNATE	dyschromatopsia	NR3C1_63
phe_427_2	atrial fibrillation and flutter	NR3C1	CHEMBL632	BETAMETHASONE	hypoglycaemia neonatal	NR3C1_64
phe_427_2	atrial fibrillation and flutter	NR3C1	CHEMBL1200762	BETAMETHASONE SODIUM PHOSPHATE	hypoglycaemia neonatal	NR3C1_64
phe_427_2	atrial fibrillation and flutter	NR3C1	CHEMBL1200762	BETAMETHASONE SODIUM PHOSPHATE	hypothermia neonatal	NR3C1_64
phe_427_2	atrial fibrillation and flutter	NR3C1	CHEMBL384467	DEXAMETHASONE	neutropenia	NR3C1_65
phe_427_2	atrial fibrillation and flutter	NR3C1	CHEMBL1201014	PREDNISOLONE SODIUM PHOSPHATE	hypogammaglobulinaemia	NR3C1_65
phe_427_2	atrial fibrillation and flutter	NR3C1	CHEMBL1201014	PREDNISOLONE SODIUM PHOSPHATE	leukopenia	NR3C1_65
phe_427_2	atrial fibrillation and flutter	NR3C1	CHEMBL1201014	PREDNISOLONE SODIUM PHOSPHATE	neutropenia	NR3C1_65
phe_427_2	atrial fibrillation and flutter	NR3C1	CHEMBL1530428	DEXAMETHASONE ACETATE	neutropenia	NR3C1_65
phe_427_2	atrial fibrillation and flutter	NR3C1	CHEMBL1530428	DEXAMETHASONE ACETATE	neutrophil count decreased	NR3C1_65
phe_427_2	atrial fibrillation and flutter	NR3C1	CHEMBL2021430	DEXAMETHASONE SODIUM PHOSPHATE	neutropenia	NR3C1_65
phe_427_2	atrial fibrillation and flutter	NR3C1	CHEMBL1676	FLUTICASONE FUROATE	lymph node calcification	NR3C1_66
phe_427_2	atrial fibrillation and flutter	NR3C1	CHEMBL1676	FLUTICASONE FUROATE	lymphoedema	NR3C1_66
phe_427_2	atrial fibrillation and flutter	NR3C1	CHEMBL1530428	DEXAMETHASONE ACETATE	lymphadenitis	NR3C1_66
phe_427_2	atrial fibrillation and flutter	NR3C1	CHEMBL2040682	CICLESONIDE	lymph node calcification	NR3C1_66
phe_427_2	atrial fibrillation and flutter	NR3C1	CHEMBL2040682	CICLESONIDE	lymphadenopathy	NR3C1_66
phe_427_2	atrial fibrillation and flutter	NR3C1	CHEMBL1676	FLUTICASONE FUROATE	throat clearing	NR3C1_67
phe_427_2	atrial fibrillation and flutter	NR3C1	CHEMBL1766	DESOXIMETASONE	lip dry	NR3C1_67
phe_427_2	atrial fibrillation and flutter	NR3C1	CHEMBL1200538	BETAMETHASONE ACETATE	lip dry	NR3C1_67
phe_427_2	atrial fibrillation and flutter	NR3C1	CHEMBL1200562	HYDROCORTISONE VALERATE	dry throat	NR3C1_67
phe_427_2	atrial fibrillation and flutter	NR3C1	CHEMBL1200877	FLUMETHASONE PIVALATE	dry mouth	NR3C1_67
phe_427_2	atrial fibrillation and flutter	NR3C1	CHEMBL1200877	FLUMETHASONE PIVALATE	lip dry	NR3C1_67
phe_427_2	atrial fibrillation and flutter	NR3C1	CHEMBL2040682	CICLESONIDE	throat clearing	NR3C1_67
phe_427_2	atrial fibrillation and flutter	NR3C1	CHEMBL989	FLUOCINOLONE ACETONIDE	chorioretinal folds	NR3C1_68
phe_427_2	atrial fibrillation and flutter	NR3C1	CHEMBL1451	TRIAMCINOLONE	chorioretinal disorder	NR3C1_68
phe_427_2	atrial fibrillation and flutter	NR3C1	CHEMBL1451	TRIAMCINOLONE	chorioretinopathy	NR3C1_68
phe_427_2	atrial fibrillation and flutter	NR3C1	CHEMBL1497	BETAMETHASONE VALERATE	chorioretinopathy	NR3C1_68
phe_427_2	atrial fibrillation and flutter	NR3C1	CHEMBL1501	FLUOCINONIDE	chorioretinopathy	NR3C1_68
phe_427_2	atrial fibrillation and flutter	NR3C1	CHEMBL1504	TRIAMCINOLONE ACETONIDE	chorioretinal disorder	NR3C1_68
phe_427_2	atrial fibrillation and flutter	NR3C1	CHEMBL1504	TRIAMCINOLONE ACETONIDE	chorioretinopathy	NR3C1_68
phe_427_2	atrial fibrillation and flutter	NR3C1	CHEMBL1159650	CLOBETASOL PROPIONATE	chorioretinopathy	NR3C1_68
phe_427_2	atrial fibrillation and flutter	NR3C1	CHEMBL1200384	BETAMETHASONE DIPROPIONATE	chorioretinopathy	NR3C1_68
phe_427_2	atrial fibrillation and flutter	NR3C1	CHEMBL1200449	TRIAMCINOLONE DIACETATE	chorioretinopathy	NR3C1_68
phe_427_2	atrial fibrillation and flutter	NR3C1	CHEMBL1200500	BECLOMETHASONE DIPROPIONATE	chorioretinopathy	NR3C1_68
phe_427_2	atrial fibrillation and flutter	NR3C1	CHEMBL1201014	PREDNISOLONE SODIUM PHOSPHATE	chorioretinopathy	NR3C1_68
phe_427_2	atrial fibrillation and flutter	NR3C1	CHEMBL1159650	CLOBETASOL PROPIONATE	beta haemolytic streptococcal infection	NR3C1_69
phe_427_2	atrial fibrillation and flutter	NR3C1	CHEMBL1200500	BECLOMETHASONE DIPROPIONATE	beta haemolytic streptococcal infection	NR3C1_69
phe_427_2	atrial fibrillation and flutter	NR3C1	CHEMBL1200500	BECLOMETHASONE DIPROPIONATE	pneumonia streptococcal	NR3C1_69
phe_427_2	atrial fibrillation and flutter	NR3C1	CHEMBL989	FLUOCINOLONE ACETONIDE	nausea	NR3C1_7
phe_427_2	atrial fibrillation and flutter	NR3C1	CHEMBL989	FLUOCINOLONE ACETONIDE	vomiting	NR3C1_7
phe_427_2	atrial fibrillation and flutter	NR3C1	CHEMBL1152	PREDNISOLONE ACETATE	nausea	NR3C1_7
phe_427_2	atrial fibrillation and flutter	NR3C1	CHEMBL1152	PREDNISOLONE ACETATE	vomiting	NR3C1_7
phe_427_2	atrial fibrillation and flutter	NR3C1	CHEMBL1161	MOMETASONE FUROATE	nausea	NR3C1_7
phe_427_2	atrial fibrillation and flutter	NR3C1	CHEMBL1159650	CLOBETASOL PROPIONATE	nausea	NR3C1_7
phe_427_2	atrial fibrillation and flutter	NR3C1	CHEMBL1200384	BETAMETHASONE DIPROPIONATE	nausea	NR3C1_7
phe_427_2	atrial fibrillation and flutter	NR3C1	CHEMBL1200500	BECLOMETHASONE DIPROPIONATE	nausea	NR3C1_7
phe_427_2	atrial fibrillation and flutter	NR3C1	CHEMBL1200865	LOTEPREDNOL ETABONATE	nausea	NR3C1_7
phe_427_2	atrial fibrillation and flutter	NR3C1	CHEMBL1200877	FLUMETHASONE PIVALATE	vomiting	NR3C1_7
phe_427_2	atrial fibrillation and flutter	NR3C1	CHEMBL1200878	TRIAMCINOLONE HEXACETONIDE	dizziness	NR3C1_7
phe_427_2	atrial fibrillation and flutter	NR3C1	CHEMBL1200878	TRIAMCINOLONE HEXACETONIDE	nausea	NR3C1_7
phe_427_2	atrial fibrillation and flutter	NR3C1	CHEMBL1200878	TRIAMCINOLONE HEXACETONIDE	vomiting	NR3C1_7
phe_427_2	atrial fibrillation and flutter	NR3C1	CHEMBL1201014	PREDNISOLONE SODIUM PHOSPHATE	nausea	NR3C1_7
phe_427_2	atrial fibrillation and flutter	NR3C1	CHEMBL1201014	PREDNISOLONE SODIUM PHOSPHATE	vomiting	NR3C1_7
phe_427_2	atrial fibrillation and flutter	NR3C1	CHEMBL1201749	DIFLUPREDNATE	vomiting	NR3C1_7
phe_427_2	atrial fibrillation and flutter	NR3C1	CHEMBL1201891	DEFLAZACORT	dizziness	NR3C1_7
phe_427_2	atrial fibrillation and flutter	NR3C1	CHEMBL1201891	DEFLAZACORT	nausea	NR3C1_7
phe_427_2	atrial fibrillation and flutter	NR3C1	CHEMBL1276308	MIFEPRISTONE	dizziness	NR3C1_7
phe_427_2	atrial fibrillation and flutter	NR3C1	CHEMBL1276308	MIFEPRISTONE	vomiting	NR3C1_7
phe_427_2	atrial fibrillation and flutter	NR3C1	CHEMBL635	PREDNISONE	loss of personal independence in daily activities	NR3C1_70
phe_427_2	atrial fibrillation and flutter	NR3C1	CHEMBL1370	BUDESONIDE	loss of personal independence in daily activities	NR3C1_70
phe_427_2	atrial fibrillation and flutter	NR3C1	CHEMBL1451	TRIAMCINOLONE	loss of personal independence in daily activities	NR3C1_70
phe_427_2	atrial fibrillation and flutter	NR3C1	CHEMBL1473	FLUTICASONE PROPIONATE	loss of personal independence in daily activities	NR3C1_70
phe_427_2	atrial fibrillation and flutter	NR3C1	CHEMBL1497	BETAMETHASONE VALERATE	loss of personal independence in daily activities	NR3C1_70
phe_427_2	atrial fibrillation and flutter	NR3C1	CHEMBL1504	TRIAMCINOLONE ACETONIDE	loss of personal independence in daily activities	NR3C1_70
phe_427_2	atrial fibrillation and flutter	NR3C1	CHEMBL1676	FLUTICASONE FUROATE	loss of personal independence in daily activities	NR3C1_70
phe_427_2	atrial fibrillation and flutter	NR3C1	CHEMBL1766	DESOXIMETASONE	loss of personal independence in daily activities	NR3C1_70
phe_427_2	atrial fibrillation and flutter	NR3C1	CHEMBL1200538	BETAMETHASONE ACETATE	paraparesis	NR3C1_70
phe_427_2	atrial fibrillation and flutter	NR3C1	CHEMBL1200878	TRIAMCINOLONE HEXACETONIDE	loss of personal independence in daily activities	NR3C1_70
phe_427_2	atrial fibrillation and flutter	NR3C1	CHEMBL1201014	PREDNISOLONE SODIUM PHOSPHATE	loss of personal independence in daily activities	NR3C1_70
phe_427_2	atrial fibrillation and flutter	NR3C1	CHEMBL2040682	CICLESONIDE	loss of personal independence in daily activities	NR3C1_70
phe_427_2	atrial fibrillation and flutter	NR3C1	CHEMBL1451	TRIAMCINOLONE	antibody test positive	NR3C1_71
phe_427_2	atrial fibrillation and flutter	NR3C1	CHEMBL1504	TRIAMCINOLONE ACETONIDE	antibody test positive	NR3C1_71
phe_427_2	atrial fibrillation and flutter	NR3C1	CHEMBL1200878	TRIAMCINOLONE HEXACETONIDE	antibody test positive	NR3C1_71
phe_427_2	atrial fibrillation and flutter	NR3C1	CHEMBL1201891	DEFLAZACORT	allergy test positive	NR3C1_71
phe_427_2	atrial fibrillation and flutter	NR3C1	CHEMBL1161	MOMETASONE FUROATE	anosmia	NR3C1_72
phe_427_2	atrial fibrillation and flutter	NR3C1	CHEMBL1473	FLUTICASONE PROPIONATE	anosmia	NR3C1_72
phe_427_2	atrial fibrillation and flutter	NR3C1	CHEMBL1676	FLUTICASONE FUROATE	ageusia	NR3C1_72
phe_427_2	atrial fibrillation and flutter	NR3C1	CHEMBL1676	FLUTICASONE FUROATE	anosmia	NR3C1_72
phe_427_2	atrial fibrillation and flutter	NR3C1	CHEMBL1200500	BECLOMETHASONE DIPROPIONATE	anosmia	NR3C1_72
phe_427_2	atrial fibrillation and flutter	NR3C1	CHEMBL1201749	DIFLUPREDNATE	hypoacusis	NR3C1_72
phe_427_2	atrial fibrillation and flutter	NR3C1	CHEMBL1091	HYDROCORTISONE ACETATE	general physical health deterioration	NR3C1_73
phe_427_2	atrial fibrillation and flutter	NR3C1	CHEMBL1091	HYDROCORTISONE ACETATE	impaired quality of life	NR3C1_73
phe_427_2	atrial fibrillation and flutter	NR3C1	CHEMBL1650	CORTISONE ACETATE	general physical health deterioration	NR3C1_73
phe_427_2	atrial fibrillation and flutter	NR3C1	CHEMBL1766	DESOXIMETASONE	disability	NR3C1_73
phe_427_2	atrial fibrillation and flutter	NR3C1	CHEMBL1766	DESOXIMETASONE	general physical health deterioration	NR3C1_73
phe_427_2	atrial fibrillation and flutter	NR3C1	CHEMBL1200877	FLUMETHASONE PIVALATE	general physical health deterioration	NR3C1_73
phe_427_2	atrial fibrillation and flutter	NR3C1	CHEMBL1200878	TRIAMCINOLONE HEXACETONIDE	impaired quality of life	NR3C1_73
phe_427_2	atrial fibrillation and flutter	NR3C1	CHEMBL1200878	TRIAMCINOLONE HEXACETONIDE	quality of life decreased	NR3C1_73
phe_427_2	atrial fibrillation and flutter	NR3C1	CHEMBL1201014	PREDNISOLONE SODIUM PHOSPHATE	general physical health deterioration	NR3C1_73
phe_427_2	atrial fibrillation and flutter	NR3C1	CHEMBL2040682	CICLESONIDE	disability	NR3C1_73
phe_427_2	atrial fibrillation and flutter	NR3C1	CHEMBL2040682	CICLESONIDE	impaired quality of life	NR3C1_73
phe_427_2	atrial fibrillation and flutter	NR3C1	CHEMBL139835	CYPROTERONE ACETATE	mood swings	NR3C1_74
phe_427_2	atrial fibrillation and flutter	NR3C1	CHEMBL1497	BETAMETHASONE VALERATE	depressed mood	NR3C1_74
phe_427_2	atrial fibrillation and flutter	NR3C1	CHEMBL1497	BETAMETHASONE VALERATE	depressive symptom	NR3C1_74
phe_427_2	atrial fibrillation and flutter	NR3C1	CHEMBL1201891	DEFLAZACORT	emotional disorder	NR3C1_74
phe_427_2	atrial fibrillation and flutter	NR3C1	CHEMBL1201891	DEFLAZACORT	mood altered	NR3C1_74
phe_427_2	atrial fibrillation and flutter	NR3C1	CHEMBL1201891	DEFLAZACORT	mood swings	NR3C1_74
phe_427_2	atrial fibrillation and flutter	NR3C1	CHEMBL2040682	CICLESONIDE	affective disorder	NR3C1_74
phe_427_2	atrial fibrillation and flutter	NR3C1	CHEMBL2040682	CICLESONIDE	depression	NR3C1_74
phe_427_2	atrial fibrillation and flutter	NR3C1	CHEMBL139835	CYPROTERONE ACETATE	dementia alzheimer's type	NR3C1_75
phe_427_2	atrial fibrillation and flutter	NR3C1	CHEMBL139835	CYPROTERONE ACETATE	frontotemporal dementia	NR3C1_75
phe_427_2	atrial fibrillation and flutter	NR3C1	CHEMBL1676	FLUTICASONE FUROATE	oxygen saturation decreased	NR3C1_76
phe_427_2	atrial fibrillation and flutter	NR3C1	CHEMBL2040682	CICLESONIDE	hypoxia	NR3C1_76
phe_427_2	atrial fibrillation and flutter	NR3C1	CHEMBL2040682	CICLESONIDE	oxygen saturation decreased	NR3C1_76
phe_427_2	atrial fibrillation and flutter	NR3C1	CHEMBL1766	DESOXIMETASONE	tooth disorder	NR3C1_77
phe_427_2	atrial fibrillation and flutter	NR3C1	CHEMBL1766	DESOXIMETASONE	tooth infection	NR3C1_77
phe_427_2	atrial fibrillation and flutter	NR3C1	CHEMBL1152	PREDNISOLONE ACETATE	arthralgia	NR3C1_78
phe_427_2	atrial fibrillation and flutter	NR3C1	CHEMBL389621	HYDROCORTISONE	arthralgia	NR3C1_78
phe_427_2	atrial fibrillation and flutter	NR3C1	CHEMBL1650	CORTISONE ACETATE	arthralgia	NR3C1_78
phe_427_2	atrial fibrillation and flutter	NR3C1	CHEMBL1766	DESOXIMETASONE	arthralgia	NR3C1_78
phe_427_2	atrial fibrillation and flutter	NR3C1	CHEMBL1766	DESOXIMETASONE	fibromyalgia	NR3C1_78
phe_427_2	atrial fibrillation and flutter	NR3C1	CHEMBL1159650	CLOBETASOL PROPIONATE	neuralgia	NR3C1_78
phe_427_2	atrial fibrillation and flutter	NR3C1	CHEMBL1200384	BETAMETHASONE DIPROPIONATE	neuralgia	NR3C1_78
phe_427_2	atrial fibrillation and flutter	NR3C1	CHEMBL1200877	FLUMETHASONE PIVALATE	arthralgia	NR3C1_78
phe_427_2	atrial fibrillation and flutter	NR3C1	CHEMBL1200877	FLUMETHASONE PIVALATE	fibromyalgia	NR3C1_78
phe_427_2	atrial fibrillation and flutter	NR3C1	CHEMBL1200877	FLUMETHASONE PIVALATE	musculoskeletal pain	NR3C1_78
phe_427_2	atrial fibrillation and flutter	NR3C1	CHEMBL1200878	TRIAMCINOLONE HEXACETONIDE	arthralgia	NR3C1_78
phe_427_2	atrial fibrillation and flutter	NR3C1	CHEMBL1201891	DEFLAZACORT	arthralgia	NR3C1_78
phe_427_2	atrial fibrillation and flutter	NR3C1	CHEMBL139835	CYPROTERONE ACETATE	ischaemic stroke	NR3C1_79
phe_427_2	atrial fibrillation and flutter	NR3C1	CHEMBL1497	BETAMETHASONE VALERATE	angina pectoris	NR3C1_79
phe_427_2	atrial fibrillation and flutter	NR3C1	CHEMBL1676	FLUTICASONE FUROATE	myocardial infarction	NR3C1_79
phe_427_2	atrial fibrillation and flutter	NR3C1	CHEMBL2040682	CICLESONIDE	coronary artery disease	NR3C1_79
phe_427_2	atrial fibrillation and flutter	NR3C1	CHEMBL2040682	CICLESONIDE	myocardial infarction	NR3C1_79
phe_427_2	atrial fibrillation and flutter	NR3C1	CHEMBL1161	MOMETASONE FUROATE	respiration abnormal	NR3C1_8
phe_427_2	atrial fibrillation and flutter	NR3C1	CHEMBL1370	BUDESONIDE	breath sounds abnormal	NR3C1_8
phe_427_2	atrial fibrillation and flutter	NR3C1	CHEMBL1473	FLUTICASONE PROPIONATE	breath sounds abnormal	NR3C1_8
phe_427_2	atrial fibrillation and flutter	NR3C1	CHEMBL1497	BETAMETHASONE VALERATE	respiration abnormal	NR3C1_8
phe_427_2	atrial fibrillation and flutter	NR3C1	CHEMBL1676	FLUTICASONE FUROATE	breath sounds abnormal	NR3C1_8
phe_427_2	atrial fibrillation and flutter	NR3C1	CHEMBL1766	DESOXIMETASONE	x-ray abnormal	NR3C1_8
phe_427_2	atrial fibrillation and flutter	NR3C1	CHEMBL1200500	BECLOMETHASONE DIPROPIONATE	breath sounds abnormal	NR3C1_8
phe_427_2	atrial fibrillation and flutter	NR3C1	CHEMBL2040682	CICLESONIDE	breath sounds abnormal	NR3C1_8
phe_427_2	atrial fibrillation and flutter	NR3C1	CHEMBL2040682	CICLESONIDE	chest x-ray abnormal	NR3C1_8
phe_427_2	atrial fibrillation and flutter	NR3C1	CHEMBL2040682	CICLESONIDE	respiration abnormal	NR3C1_8
phe_427_2	atrial fibrillation and flutter	NR3C1	CHEMBL635	PREDNISONE	synovitis	NR3C1_80
phe_427_2	atrial fibrillation and flutter	NR3C1	CHEMBL1091	HYDROCORTISONE ACETATE	synovitis	NR3C1_80
phe_427_2	atrial fibrillation and flutter	NR3C1	CHEMBL389621	HYDROCORTISONE	synovitis	NR3C1_80
phe_427_2	atrial fibrillation and flutter	NR3C1	CHEMBL389621	HYDROCORTISONE	tendonitis	NR3C1_80
phe_427_2	atrial fibrillation and flutter	NR3C1	CHEMBL1451	TRIAMCINOLONE	synovitis	NR3C1_80
phe_427_2	atrial fibrillation and flutter	NR3C1	CHEMBL1473	FLUTICASONE PROPIONATE	bursitis	NR3C1_80
phe_427_2	atrial fibrillation and flutter	NR3C1	CHEMBL1504	TRIAMCINOLONE ACETONIDE	synovitis	NR3C1_80
phe_427_2	atrial fibrillation and flutter	NR3C1	CHEMBL1549	HYDROCORTISONE CYPIONATE	synovitis	NR3C1_80
phe_427_2	atrial fibrillation and flutter	NR3C1	CHEMBL1650	CORTISONE ACETATE	synovitis	NR3C1_80
phe_427_2	atrial fibrillation and flutter	NR3C1	CHEMBL1683	HYDROCORTISONE BUTYRATE	synovitis	NR3C1_80
phe_427_2	atrial fibrillation and flutter	NR3C1	CHEMBL1766	DESOXIMETASONE	bursitis	NR3C1_80
phe_427_2	atrial fibrillation and flutter	NR3C1	CHEMBL1766	DESOXIMETASONE	synovitis	NR3C1_80
phe_427_2	atrial fibrillation and flutter	NR3C1	CHEMBL1200449	TRIAMCINOLONE DIACETATE	infective tenosynovitis	NR3C1_80
phe_427_2	atrial fibrillation and flutter	NR3C1	CHEMBL1200495	HYDROCORTISONE SODIUM SUCCINATE	synovitis	NR3C1_80
phe_427_2	atrial fibrillation and flutter	NR3C1	CHEMBL1200877	FLUMETHASONE PIVALATE	bursitis	NR3C1_80
phe_427_2	atrial fibrillation and flutter	NR3C1	CHEMBL1200877	FLUMETHASONE PIVALATE	synovitis	NR3C1_80
phe_427_2	atrial fibrillation and flutter	NR3C1	CHEMBL1200878	TRIAMCINOLONE HEXACETONIDE	synovitis	NR3C1_80
phe_427_2	atrial fibrillation and flutter	NR3C1	CHEMBL1364144	METHYLPREDNISOLONE ACETATE	bursitis	NR3C1_80
phe_427_2	atrial fibrillation and flutter	NR3C1	CHEMBL2105842	CORTIVAZOL	infective tenosynovitis	NR3C1_80
phe_427_2	atrial fibrillation and flutter	NR3C1	CHEMBL2105842	CORTIVAZOL	tenosynovitis	NR3C1_80
phe_427_2	atrial fibrillation and flutter	NR3C1	CHEMBL1473	FLUTICASONE PROPIONATE	chronic sinusitis	NR3C1_81
phe_427_2	atrial fibrillation and flutter	NR3C1	CHEMBL1473	FLUTICASONE PROPIONATE	sinusitis	NR3C1_81
phe_427_2	atrial fibrillation and flutter	NR3C1	CHEMBL1650	CORTISONE ACETATE	sinusitis	NR3C1_81
phe_427_2	atrial fibrillation and flutter	NR3C1	CHEMBL1676	FLUTICASONE FUROATE	chronic sinusitis	NR3C1_81
phe_427_2	atrial fibrillation and flutter	NR3C1	CHEMBL1676	FLUTICASONE FUROATE	sinus pain	NR3C1_81
phe_427_2	atrial fibrillation and flutter	NR3C1	CHEMBL1676	FLUTICASONE FUROATE	sinusitis	NR3C1_81
phe_427_2	atrial fibrillation and flutter	NR3C1	CHEMBL1676	FLUTICASONE FUROATE	sinusitis fungal	NR3C1_81
phe_427_2	atrial fibrillation and flutter	NR3C1	CHEMBL1766	DESOXIMETASONE	sinusitis	NR3C1_81
phe_427_2	atrial fibrillation and flutter	NR3C1	CHEMBL1200877	FLUMETHASONE PIVALATE	sinusitis	NR3C1_81
phe_427_2	atrial fibrillation and flutter	NR3C1	CHEMBL2040682	CICLESONIDE	chronic sinusitis	NR3C1_81
phe_427_2	atrial fibrillation and flutter	NR3C1	CHEMBL2040682	CICLESONIDE	paranasal sinus inflammation	NR3C1_81
phe_427_2	atrial fibrillation and flutter	NR3C1	CHEMBL2040682	CICLESONIDE	sinus pain	NR3C1_81
phe_427_2	atrial fibrillation and flutter	NR3C1	CHEMBL2040682	CICLESONIDE	sinusitis	NR3C1_81
phe_427_2	atrial fibrillation and flutter	NR3C1	CHEMBL1159650	CLOBETASOL PROPIONATE	bone infarction	NR3C1_82
phe_427_2	atrial fibrillation and flutter	NR3C1	CHEMBL1200500	BECLOMETHASONE DIPROPIONATE	necrosis ischaemic	NR3C1_82
phe_427_2	atrial fibrillation and flutter	NR3C1	CHEMBL1200968	HYDROCORTISONE SODIUM PHOSPHATE	osteonecrosis	NR3C1_82
phe_427_2	atrial fibrillation and flutter	NR3C1	CHEMBL1201014	PREDNISOLONE SODIUM PHOSPHATE	osteonecrosis	NR3C1_82
phe_427_2	atrial fibrillation and flutter	NR3C1	CHEMBL989	FLUOCINOLONE ACETONIDE	diarrhoea	NR3C1_83
phe_427_2	atrial fibrillation and flutter	NR3C1	CHEMBL1091	HYDROCORTISONE ACETATE	frequent bowel movements	NR3C1_83
phe_427_2	atrial fibrillation and flutter	NR3C1	CHEMBL1152	PREDNISOLONE ACETATE	diarrhoea	NR3C1_83
phe_427_2	atrial fibrillation and flutter	NR3C1	CHEMBL1161	MOMETASONE FUROATE	diarrhoea	NR3C1_83
phe_427_2	atrial fibrillation and flutter	NR3C1	CHEMBL139835	CYPROTERONE ACETATE	diarrhoea	NR3C1_83
phe_427_2	atrial fibrillation and flutter	NR3C1	CHEMBL389621	HYDROCORTISONE	frequent bowel movements	NR3C1_83
phe_427_2	atrial fibrillation and flutter	NR3C1	CHEMBL1549	HYDROCORTISONE CYPIONATE	frequent bowel movements	NR3C1_83
phe_427_2	atrial fibrillation and flutter	NR3C1	CHEMBL1159650	CLOBETASOL PROPIONATE	diarrhoea	NR3C1_83
phe_427_2	atrial fibrillation and flutter	NR3C1	CHEMBL1200384	BETAMETHASONE DIPROPIONATE	diarrhoea	NR3C1_83
phe_427_2	atrial fibrillation and flutter	NR3C1	CHEMBL1200865	LOTEPREDNOL ETABONATE	diarrhoea	NR3C1_83
phe_427_2	atrial fibrillation and flutter	NR3C1	CHEMBL1200877	FLUMETHASONE PIVALATE	diarrhoea	NR3C1_83
phe_427_2	atrial fibrillation and flutter	NR3C1	CHEMBL1200878	TRIAMCINOLONE HEXACETONIDE	diarrhoea	NR3C1_83
phe_427_2	atrial fibrillation and flutter	NR3C1	CHEMBL1201014	PREDNISOLONE SODIUM PHOSPHATE	diarrhoea	NR3C1_83
phe_427_2	atrial fibrillation and flutter	NR3C1	CHEMBL1201749	DIFLUPREDNATE	diarrhoea	NR3C1_83
phe_427_2	atrial fibrillation and flutter	NR3C1	CHEMBL1276308	MIFEPRISTONE	diarrhoea	NR3C1_83
phe_427_2	atrial fibrillation and flutter	NR3C1	CHEMBL1530428	DEXAMETHASONE ACETATE	constipation	NR3C1_83
phe_427_2	atrial fibrillation and flutter	NR3C1	CHEMBL2040682	CICLESONIDE	diarrhoea	NR3C1_83
phe_427_2	atrial fibrillation and flutter	NR3C1	CHEMBL1650	CORTISONE ACETATE	foot deformity	NR3C1_84
phe_427_2	atrial fibrillation and flutter	NR3C1	CHEMBL1766	DESOXIMETASONE	ankle deformity	NR3C1_84
phe_427_2	atrial fibrillation and flutter	NR3C1	CHEMBL1766	DESOXIMETASONE	foot deformity	NR3C1_84
phe_427_2	atrial fibrillation and flutter	NR3C1	CHEMBL1201148	MEPREDNISONE	talipes	NR3C1_84
phe_427_2	atrial fibrillation and flutter	NR3C1	CHEMBL989	FLUOCINOLONE ACETONIDE	corneal transplant	NR3C1_85
phe_427_2	atrial fibrillation and flutter	NR3C1	CHEMBL1152	PREDNISOLONE ACETATE	corneal graft rejection	NR3C1_85
phe_427_2	atrial fibrillation and flutter	NR3C1	CHEMBL1152	PREDNISOLONE ACETATE	corneal transplant	NR3C1_85
phe_427_2	atrial fibrillation and flutter	NR3C1	CHEMBL1200865	LOTEPREDNOL ETABONATE	corneal flap complication	NR3C1_85
phe_427_2	atrial fibrillation and flutter	NR3C1	CHEMBL1201749	DIFLUPREDNATE	corneal graft failure	NR3C1_85
phe_427_2	atrial fibrillation and flutter	NR3C1	CHEMBL1766	DESOXIMETASONE	hernia	NR3C1_86
phe_427_2	atrial fibrillation and flutter	NR3C1	CHEMBL1200449	TRIAMCINOLONE DIACETATE	perforation	NR3C1_86
phe_427_2	atrial fibrillation and flutter	NR3C1	CHEMBL1497	BETAMETHASONE VALERATE	blood cortisol decreased	NR3C1_87
phe_427_2	atrial fibrillation and flutter	NR3C1	CHEMBL1159650	CLOBETASOL PROPIONATE	blood corticotrophin decreased	NR3C1_87
phe_427_2	atrial fibrillation and flutter	NR3C1	CHEMBL1159650	CLOBETASOL PROPIONATE	blood cortisol decreased	NR3C1_87
phe_427_2	atrial fibrillation and flutter	NR3C1	CHEMBL1200538	BETAMETHASONE ACETATE	cortisol abnormal	NR3C1_87
phe_427_2	atrial fibrillation and flutter	NR3C1	CHEMBL989	FLUOCINOLONE ACETONIDE	simplex virus test positive	NR3C1_88
phe_427_2	atrial fibrillation and flutter	NR3C1	CHEMBL1159650	CLOBETASOL PROPIONATE	human herpes virus 8 test positive	NR3C1_88
phe_427_2	atrial fibrillation and flutter	NR3C1	CHEMBL989	FLUOCINOLONE ACETONIDE	vitritis	NR3C1_89
phe_427_2	atrial fibrillation and flutter	NR3C1	CHEMBL1152	PREDNISOLONE ACETATE	choroiditis	NR3C1_89
phe_427_2	atrial fibrillation and flutter	NR3C1	CHEMBL1152	PREDNISOLONE ACETATE	serpiginous choroiditis	NR3C1_89
phe_427_2	atrial fibrillation and flutter	NR3C1	CHEMBL1451	TRIAMCINOLONE	choroiditis	NR3C1_89
phe_427_2	atrial fibrillation and flutter	NR3C1	CHEMBL1201014	PREDNISOLONE SODIUM PHOSPHATE	choroiditis	NR3C1_89
phe_427_2	atrial fibrillation and flutter	NR3C1	CHEMBL1161	MOMETASONE FUROATE	injection site pain	NR3C1_9
phe_427_2	atrial fibrillation and flutter	NR3C1	CHEMBL1451	TRIAMCINOLONE	injection site atrophy	NR3C1_9
phe_427_2	atrial fibrillation and flutter	NR3C1	CHEMBL1451	TRIAMCINOLONE	injection site discolouration	NR3C1_9
phe_427_2	atrial fibrillation and flutter	NR3C1	CHEMBL1504	TRIAMCINOLONE ACETONIDE	injection site atrophy	NR3C1_9
phe_427_2	atrial fibrillation and flutter	NR3C1	CHEMBL1504	TRIAMCINOLONE ACETONIDE	injection site discolouration	NR3C1_9
phe_427_2	atrial fibrillation and flutter	NR3C1	CHEMBL1683	HYDROCORTISONE BUTYRATE	application site erythema	NR3C1_9
phe_427_2	atrial fibrillation and flutter	NR3C1	CHEMBL1683	HYDROCORTISONE BUTYRATE	application site swelling	NR3C1_9
phe_427_2	atrial fibrillation and flutter	NR3C1	CHEMBL1159650	CLOBETASOL PROPIONATE	application site atrophy	NR3C1_9
phe_427_2	atrial fibrillation and flutter	NR3C1	CHEMBL1200449	TRIAMCINOLONE DIACETATE	administration site erythema	NR3C1_9
phe_427_2	atrial fibrillation and flutter	NR3C1	CHEMBL1200449	TRIAMCINOLONE DIACETATE	administration site pruritus	NR3C1_9
phe_427_2	atrial fibrillation and flutter	NR3C1	CHEMBL1200449	TRIAMCINOLONE DIACETATE	injection site atrophy	NR3C1_9
phe_427_2	atrial fibrillation and flutter	NR3C1	CHEMBL1200449	TRIAMCINOLONE DIACETATE	injection site necrosis	NR3C1_9
phe_427_2	atrial fibrillation and flutter	NR3C1	CHEMBL1200538	BETAMETHASONE ACETATE	injection site erythema	NR3C1_9
phe_427_2	atrial fibrillation and flutter	NR3C1	CHEMBL1200538	BETAMETHASONE ACETATE	injection site joint swelling	NR3C1_9
phe_427_2	atrial fibrillation and flutter	NR3C1	CHEMBL1200538	BETAMETHASONE ACETATE	injection site oedema	NR3C1_9
phe_427_2	atrial fibrillation and flutter	NR3C1	CHEMBL1200538	BETAMETHASONE ACETATE	injection site pain	NR3C1_9
phe_427_2	atrial fibrillation and flutter	NR3C1	CHEMBL1200538	BETAMETHASONE ACETATE	injection site swelling	NR3C1_9
phe_427_2	atrial fibrillation and flutter	NR3C1	CHEMBL1200908	HALOBETASOL PROPIONATE	application site pain	NR3C1_9
phe_427_2	atrial fibrillation and flutter	NR3C1	CHEMBL635	PREDNISONE	drug intolerance	NR3C1_90
phe_427_2	atrial fibrillation and flutter	NR3C1	CHEMBL1091	HYDROCORTISONE ACETATE	drug intolerance	NR3C1_90
phe_427_2	atrial fibrillation and flutter	NR3C1	CHEMBL1091	HYDROCORTISONE ACETATE	hypersensitivity	NR3C1_90
phe_427_2	atrial fibrillation and flutter	NR3C1	CHEMBL1161	MOMETASONE FUROATE	sensitisation	NR3C1_90
phe_427_2	atrial fibrillation and flutter	NR3C1	CHEMBL389621	HYDROCORTISONE	drug hypersensitivity	NR3C1_90
phe_427_2	atrial fibrillation and flutter	NR3C1	CHEMBL389621	HYDROCORTISONE	drug intolerance	NR3C1_90
phe_427_2	atrial fibrillation and flutter	NR3C1	CHEMBL389621	HYDROCORTISONE	hypersensitivity	NR3C1_90
phe_427_2	atrial fibrillation and flutter	NR3C1	CHEMBL1451	TRIAMCINOLONE	drug intolerance	NR3C1_90
phe_427_2	atrial fibrillation and flutter	NR3C1	CHEMBL1473	FLUTICASONE PROPIONATE	drug hypersensitivity	NR3C1_90
phe_427_2	atrial fibrillation and flutter	NR3C1	CHEMBL1473	FLUTICASONE PROPIONATE	hypersensitivity	NR3C1_90
phe_427_2	atrial fibrillation and flutter	NR3C1	CHEMBL1501	FLUOCINONIDE	drug hypersensitivity	NR3C1_90
phe_427_2	atrial fibrillation and flutter	NR3C1	CHEMBL1650	CORTISONE ACETATE	drug hypersensitivity	NR3C1_90
phe_427_2	atrial fibrillation and flutter	NR3C1	CHEMBL1650	CORTISONE ACETATE	drug intolerance	NR3C1_90
phe_427_2	atrial fibrillation and flutter	NR3C1	CHEMBL1650	CORTISONE ACETATE	hypersensitivity	NR3C1_90
phe_427_2	atrial fibrillation and flutter	NR3C1	CHEMBL1683	HYDROCORTISONE BUTYRATE	drug intolerance	NR3C1_90
phe_427_2	atrial fibrillation and flutter	NR3C1	CHEMBL1766	DESOXIMETASONE	drug hypersensitivity	NR3C1_90
phe_427_2	atrial fibrillation and flutter	NR3C1	CHEMBL1766	DESOXIMETASONE	drug intolerance	NR3C1_90
phe_427_2	atrial fibrillation and flutter	NR3C1	CHEMBL1766	DESOXIMETASONE	hypersensitivity	NR3C1_90
phe_427_2	atrial fibrillation and flutter	NR3C1	CHEMBL1200384	BETAMETHASONE DIPROPIONATE	hypersensitivity	NR3C1_90
phe_427_2	atrial fibrillation and flutter	NR3C1	CHEMBL1200495	HYDROCORTISONE SODIUM SUCCINATE	hypersensitivity	NR3C1_90
phe_427_2	atrial fibrillation and flutter	NR3C1	CHEMBL1200762	BETAMETHASONE SODIUM PHOSPHATE	idiosyncratic drug reaction	NR3C1_90
phe_427_2	atrial fibrillation and flutter	NR3C1	CHEMBL1200877	FLUMETHASONE PIVALATE	drug hypersensitivity	NR3C1_90
phe_427_2	atrial fibrillation and flutter	NR3C1	CHEMBL1200877	FLUMETHASONE PIVALATE	drug intolerance	NR3C1_90
phe_427_2	atrial fibrillation and flutter	NR3C1	CHEMBL1200877	FLUMETHASONE PIVALATE	hypersensitivity	NR3C1_90
phe_427_2	atrial fibrillation and flutter	NR3C1	CHEMBL1200878	TRIAMCINOLONE HEXACETONIDE	drug intolerance	NR3C1_90
phe_427_2	atrial fibrillation and flutter	NR3C1	CHEMBL1276308	MIFEPRISTONE	drug hypersensitivity	NR3C1_90
phe_427_2	atrial fibrillation and flutter	NR3C1	CHEMBL2040682	CICLESONIDE	atopy	NR3C1_90
phe_427_2	atrial fibrillation and flutter	NR3C1	CHEMBL2040682	CICLESONIDE	drug intolerance	NR3C1_90
phe_427_2	atrial fibrillation and flutter	NR3C1	CHEMBL2040682	CICLESONIDE	hypersensitivity	NR3C1_90
phe_427_2	atrial fibrillation and flutter	NR3C1	CHEMBL1766	DESOXIMETASONE	wound infection	NR3C1_91
phe_427_2	atrial fibrillation and flutter	NR3C1	CHEMBL1200865	LOTEPREDNOL ETABONATE	incision site inflammation	NR3C1_91
phe_427_2	atrial fibrillation and flutter	NR3C1	CHEMBL2040682	CICLESONIDE	post procedural infection	NR3C1_91
phe_427_2	atrial fibrillation and flutter	NR3C1	CHEMBL989	FLUOCINOLONE ACETONIDE	glaucoma drainage device placement	NR3C1_92
phe_427_2	atrial fibrillation and flutter	NR3C1	CHEMBL989	FLUOCINOLONE ACETONIDE	glaucoma surgery	NR3C1_92
phe_427_2	atrial fibrillation and flutter	NR3C1	CHEMBL989	FLUOCINOLONE ACETONIDE	trabeculectomy	NR3C1_92
phe_427_2	atrial fibrillation and flutter	NR3C1	CHEMBL989	FLUOCINOLONE ACETONIDE	trabeculoplasty	NR3C1_92
phe_427_2	atrial fibrillation and flutter	NR3C1	CHEMBL1091	HYDROCORTISONE ACETATE	mucosal inflammation	NR3C1_93
phe_427_2	atrial fibrillation and flutter	NR3C1	CHEMBL1497	BETAMETHASONE VALERATE	cellulitis	NR3C1_93
phe_427_2	atrial fibrillation and flutter	NR3C1	CHEMBL1549	HYDROCORTISONE CYPIONATE	mucosal inflammation	NR3C1_93
phe_427_2	atrial fibrillation and flutter	NR3C1	CHEMBL1650	CORTISONE ACETATE	mucosal inflammation	NR3C1_93
phe_427_2	atrial fibrillation and flutter	NR3C1	CHEMBL1200538	BETAMETHASONE ACETATE	inflammation	NR3C1_93
phe_427_2	atrial fibrillation and flutter	NR3C1	CHEMBL1200877	FLUMETHASONE PIVALATE	inflammation	NR3C1_93
phe_427_2	atrial fibrillation and flutter	NR3C1	CHEMBL1451	TRIAMCINOLONE	gastroenteritis viral	NR3C1_94
phe_427_2	atrial fibrillation and flutter	NR3C1	CHEMBL1504	TRIAMCINOLONE ACETONIDE	gastroenteritis viral	NR3C1_94
phe_427_2	atrial fibrillation and flutter	NR3C1	CHEMBL1650	CORTISONE ACETATE	gastrointestinal disorder	NR3C1_94
phe_427_2	atrial fibrillation and flutter	NR3C1	CHEMBL1683	HYDROCORTISONE BUTYRATE	gastrointestinal infection	NR3C1_94
phe_427_2	atrial fibrillation and flutter	NR3C1	CHEMBL1766	DESOXIMETASONE	gastrointestinal disorder	NR3C1_94
phe_427_2	atrial fibrillation and flutter	NR3C1	CHEMBL1159650	CLOBETASOL PROPIONATE	enterococcal infection	NR3C1_94
phe_427_2	atrial fibrillation and flutter	NR3C1	CHEMBL1200878	TRIAMCINOLONE HEXACETONIDE	gastroenteritis viral	NR3C1_94
phe_427_2	atrial fibrillation and flutter	NR3C1	CHEMBL1201891	DEFLAZACORT	gastroenteritis viral	NR3C1_94
phe_427_2	atrial fibrillation and flutter	NR3C1	CHEMBL632	BETAMETHASONE	vestibular disorder	NR3C1_95
phe_427_2	atrial fibrillation and flutter	NR3C1	CHEMBL1766	DESOXIMETASONE	labyrinthitis	NR3C1_95
phe_427_2	atrial fibrillation and flutter	NR3C1	CHEMBL635	PREDNISONE	glossodynia	NR3C1_96
phe_427_2	atrial fibrillation and flutter	NR3C1	CHEMBL1091	HYDROCORTISONE ACETATE	glossodynia	NR3C1_96
phe_427_2	atrial fibrillation and flutter	NR3C1	CHEMBL389621	HYDROCORTISONE	glossodynia	NR3C1_96
phe_427_2	atrial fibrillation and flutter	NR3C1	CHEMBL1473	FLUTICASONE PROPIONATE	throat irritation	NR3C1_96
phe_427_2	atrial fibrillation and flutter	NR3C1	CHEMBL1512	FLUNISOLIDE	throat irritation	NR3C1_96
phe_427_2	atrial fibrillation and flutter	NR3C1	CHEMBL1549	HYDROCORTISONE CYPIONATE	glossodynia	NR3C1_96
phe_427_2	atrial fibrillation and flutter	NR3C1	CHEMBL1650	CORTISONE ACETATE	glossodynia	NR3C1_96
phe_427_2	atrial fibrillation and flutter	NR3C1	CHEMBL1676	FLUTICASONE FUROATE	oropharyngeal pain	NR3C1_96
phe_427_2	atrial fibrillation and flutter	NR3C1	CHEMBL1676	FLUTICASONE FUROATE	throat irritation	NR3C1_96
phe_427_2	atrial fibrillation and flutter	NR3C1	CHEMBL1683	HYDROCORTISONE BUTYRATE	glossodynia	NR3C1_96
phe_427_2	atrial fibrillation and flutter	NR3C1	CHEMBL1766	DESOXIMETASONE	glossodynia	NR3C1_96
phe_427_2	atrial fibrillation and flutter	NR3C1	CHEMBL1200495	HYDROCORTISONE SODIUM SUCCINATE	glossodynia	NR3C1_96
phe_427_2	atrial fibrillation and flutter	NR3C1	CHEMBL1200562	HYDROCORTISONE VALERATE	oropharyngeal spasm	NR3C1_96
phe_427_2	atrial fibrillation and flutter	NR3C1	CHEMBL1200877	FLUMETHASONE PIVALATE	glossodynia	NR3C1_96
phe_427_2	atrial fibrillation and flutter	NR3C1	CHEMBL2040682	CICLESONIDE	oropharyngeal discomfort	NR3C1_96
phe_427_2	atrial fibrillation and flutter	NR3C1	CHEMBL2040682	CICLESONIDE	oropharyngeal pain	NR3C1_96
phe_427_2	atrial fibrillation and flutter	NR3C1	CHEMBL2040682	CICLESONIDE	throat irritation	NR3C1_96
phe_427_2	atrial fibrillation and flutter	NR3C1	CHEMBL1152	PREDNISOLONE ACETATE	necrotising scleritis	NR3C1_97
phe_427_2	atrial fibrillation and flutter	NR3C1	CHEMBL1451	TRIAMCINOLONE	infective scleritis	NR3C1_97
phe_427_2	atrial fibrillation and flutter	NR3C1	CHEMBL1451	TRIAMCINOLONE	necrotising scleritis	NR3C1_97
phe_427_2	atrial fibrillation and flutter	NR3C1	CHEMBL1504	TRIAMCINOLONE ACETONIDE	infective scleritis	NR3C1_97
phe_427_2	atrial fibrillation and flutter	NR3C1	CHEMBL1504	TRIAMCINOLONE ACETONIDE	necrotising scleritis	NR3C1_97
phe_427_2	atrial fibrillation and flutter	NR3C1	CHEMBL1159650	CLOBETASOL PROPIONATE	lichen sclerosus	NR3C1_97
phe_427_2	atrial fibrillation and flutter	NR3C1	CHEMBL1497	BETAMETHASONE VALERATE	appetite disorder	NR3C1_98
phe_427_2	atrial fibrillation and flutter	NR3C1	CHEMBL1497	BETAMETHASONE VALERATE	hyperphagia	NR3C1_98
phe_427_2	atrial fibrillation and flutter	NR3C1	CHEMBL1512	FLUNISOLIDE	anorexia	NR3C1_98
phe_427_2	atrial fibrillation and flutter	NR3C1	CHEMBL1766	DESOXIMETASONE	hunger	NR3C1_98
phe_427_2	atrial fibrillation and flutter	NR3C1	CHEMBL1200877	FLUMETHASONE PIVALATE	decreased appetite	NR3C1_98
phe_427_2	atrial fibrillation and flutter	NR3C1	CHEMBL1201014	PREDNISOLONE SODIUM PHOSPHATE	appetite disorder	NR3C1_98
phe_427_2	atrial fibrillation and flutter	NR3C1	CHEMBL1201891	DEFLAZACORT	increased appetite	NR3C1_98
phe_427_2	atrial fibrillation and flutter	NR3C1	CHEMBL1201014	PREDNISOLONE SODIUM PHOSPHATE	foot fracture	NR3C1_99
phe_427_2	atrial fibrillation and flutter	NR3C1	CHEMBL1201014	PREDNISOLONE SODIUM PHOSPHATE	fracture	NR3C1_99
phe_427_2	atrial fibrillation and flutter	NR3C1	CHEMBL1201014	PREDNISOLONE SODIUM PHOSPHATE	lower limb fracture	NR3C1_99
phe_427_2	atrial fibrillation and flutter	NR3C1	CHEMBL1201891	DEFLAZACORT	lower limb fracture	NR3C1_99
phe_427_2	atrial fibrillation and flutter	NR3C1	CHEMBL2040682	CICLESONIDE	ankle fracture	NR3C1_99
phe_427_2	atrial fibrillation and flutter	RAF1	CHEMBL1200485	SORAFENIB TOSYLATE	stomatitis	RAF1_0
phe_427_2	atrial fibrillation and flutter	RAF1	CHEMBL1946170	REGORAFENIB	mucosal inflammation	RAF1_0
phe_427_2	atrial fibrillation and flutter	RAF1	CHEMBL1946170	REGORAFENIB	oral pain	RAF1_0
phe_427_2	atrial fibrillation and flutter	RAF1	CHEMBL1946170	REGORAFENIB	stomatitis	RAF1_0
phe_427_2	atrial fibrillation and flutter	RAF1	CHEMBL1946170	REGORAFENIB	colon cancer	RAF1_1
phe_427_2	atrial fibrillation and flutter	RAF1	CHEMBL1946170	REGORAFENIB	colon cancer metastatic	RAF1_1
phe_427_2	atrial fibrillation and flutter	RAF1	CHEMBL1946170	REGORAFENIB	colorectal cancer	RAF1_1
phe_427_2	atrial fibrillation and flutter	RAF1	CHEMBL1946170	REGORAFENIB	colorectal cancer metastatic	RAF1_1
phe_427_2	atrial fibrillation and flutter	RAF1	CHEMBL1946170	REGORAFENIB	exercise tolerance decreased	RAF1_10
phe_427_2	atrial fibrillation and flutter	RAF1	CHEMBL1200485	SORAFENIB TOSYLATE	pain of skin	RAF1_11
phe_427_2	atrial fibrillation and flutter	RAF1	CHEMBL1200485	SORAFENIB TOSYLATE	rash	RAF1_11
phe_427_2	atrial fibrillation and flutter	RAF1	CHEMBL1946170	REGORAFENIB	erythema	RAF1_11
phe_427_2	atrial fibrillation and flutter	RAF1	CHEMBL1946170	REGORAFENIB	rash	RAF1_11
phe_427_2	atrial fibrillation and flutter	RAF1	CHEMBL1946170	REGORAFENIB	pyrexia	RAF1_12
phe_427_2	atrial fibrillation and flutter	RAF1	CHEMBL1946170	REGORAFENIB	skin fissures	RAF1_13
phe_427_2	atrial fibrillation and flutter	RAF1	CHEMBL1200485	SORAFENIB TOSYLATE	abdominal pain	RAF1_14
phe_427_2	atrial fibrillation and flutter	RAF1	CHEMBL1946170	REGORAFENIB	abdominal pain	RAF1_14
phe_427_2	atrial fibrillation and flutter	RAF1	CHEMBL1946170	REGORAFENIB	abdominal pain upper	RAF1_14
phe_427_2	atrial fibrillation and flutter	RAF1	CHEMBL1200485	SORAFENIB TOSYLATE	dry skin	RAF1_15
phe_427_2	atrial fibrillation and flutter	RAF1	CHEMBL1946170	REGORAFENIB	dry mouth	RAF1_15
phe_427_2	atrial fibrillation and flutter	RAF1	CHEMBL1946170	REGORAFENIB	dry skin	RAF1_15
phe_427_2	atrial fibrillation and flutter	RAF1	CHEMBL1200485	SORAFENIB TOSYLATE	metastases to lung	RAF1_16
phe_427_2	atrial fibrillation and flutter	RAF1	CHEMBL1946170	REGORAFENIB	metastases to liver	RAF1_16
phe_427_2	atrial fibrillation and flutter	RAF1	CHEMBL1946170	REGORAFENIB	metastases to lung	RAF1_16
phe_427_2	atrial fibrillation and flutter	RAF1	CHEMBL1946170	REGORAFENIB	gastrointestinal stromal tumour	RAF1_17
phe_427_2	atrial fibrillation and flutter	RAF1	CHEMBL1200485	SORAFENIB TOSYLATE	hepatic function abnormal	RAF1_18
phe_427_2	atrial fibrillation and flutter	RAF1	CHEMBL1946170	REGORAFENIB	hepatic function abnormal	RAF1_18
phe_427_2	atrial fibrillation and flutter	RAF1	CHEMBL1200485	SORAFENIB TOSYLATE	ascites	RAF1_19
phe_427_2	atrial fibrillation and flutter	RAF1	CHEMBL1946170	REGORAFENIB	ascites	RAF1_19
phe_427_2	atrial fibrillation and flutter	RAF1	CHEMBL1200485	SORAFENIB TOSYLATE	hepatic cancer	RAF1_2
phe_427_2	atrial fibrillation and flutter	RAF1	CHEMBL1200485	SORAFENIB TOSYLATE	hepatocellular carcinoma	RAF1_2
phe_427_2	atrial fibrillation and flutter	RAF1	CHEMBL1200485	SORAFENIB TOSYLATE	renal cell carcinoma	RAF1_2
phe_427_2	atrial fibrillation and flutter	RAF1	CHEMBL1946170	REGORAFENIB	hepatocellular carcinoma	RAF1_2
phe_427_2	atrial fibrillation and flutter	RAF1	CHEMBL1200485	SORAFENIB TOSYLATE	blood bilirubin increased	RAF1_20
phe_427_2	atrial fibrillation and flutter	RAF1	CHEMBL1946170	REGORAFENIB	blood bilirubin increased	RAF1_20
phe_427_2	atrial fibrillation and flutter	RAF1	CHEMBL1200485	SORAFENIB TOSYLATE	dysphonia	RAF1_21
phe_427_2	atrial fibrillation and flutter	RAF1	CHEMBL1946170	REGORAFENIB	dysphonia	RAF1_21
phe_427_2	atrial fibrillation and flutter	RAF1	CHEMBL1200485	SORAFENIB TOSYLATE	alopecia	RAF1_22
phe_427_2	atrial fibrillation and flutter	RAF1	CHEMBL1200485	SORAFENIB TOSYLATE	palmar-plantar erythrodysaesthesia syndrome	RAF1_23
phe_427_2	atrial fibrillation and flutter	RAF1	CHEMBL1946170	REGORAFENIB	palmar-plantar erythrodysaesthesia syndrome	RAF1_23
phe_427_2	atrial fibrillation and flutter	RAF1	CHEMBL1200485	SORAFENIB TOSYLATE	skin exfoliation	RAF1_24
phe_427_2	atrial fibrillation and flutter	RAF1	CHEMBL1946170	REGORAFENIB	skin exfoliation	RAF1_24
phe_427_2	atrial fibrillation and flutter	RAF1	CHEMBL1200485	SORAFENIB TOSYLATE	alpha 1 foetoprotein increased	RAF1_25
phe_427_2	atrial fibrillation and flutter	RAF1	CHEMBL1946170	REGORAFENIB	alpha 1 foetoprotein increased	RAF1_25
phe_427_2	atrial fibrillation and flutter	RAF1	CHEMBL1946170	REGORAFENIB	gait disturbance	RAF1_26
phe_427_2	atrial fibrillation and flutter	RAF1	CHEMBL1200485	SORAFENIB TOSYLATE	ammonia increased	RAF1_27
phe_427_2	atrial fibrillation and flutter	RAF1	CHEMBL1200485	SORAFENIB TOSYLATE	hypophosphataemia	RAF1_28
phe_427_2	atrial fibrillation and flutter	RAF1	CHEMBL1946170	REGORAFENIB	hospitalisation	RAF1_29
phe_427_2	atrial fibrillation and flutter	RAF1	CHEMBL1200485	SORAFENIB TOSYLATE	decreased appetite	RAF1_3
phe_427_2	atrial fibrillation and flutter	RAF1	CHEMBL1200485	SORAFENIB TOSYLATE	weight decreased	RAF1_3
phe_427_2	atrial fibrillation and flutter	RAF1	CHEMBL1946170	REGORAFENIB	decreased appetite	RAF1_3
phe_427_2	atrial fibrillation and flutter	RAF1	CHEMBL1946170	REGORAFENIB	dehydration	RAF1_3
phe_427_2	atrial fibrillation and flutter	RAF1	CHEMBL1946170	REGORAFENIB	weight decreased	RAF1_3
phe_427_2	atrial fibrillation and flutter	RAF1	CHEMBL1946170	REGORAFENIB	nausea	RAF1_30
phe_427_2	atrial fibrillation and flutter	RAF1	CHEMBL1946170	REGORAFENIB	skin toxicity	RAF1_31
phe_427_2	atrial fibrillation and flutter	RAF1	CHEMBL1200485	SORAFENIB TOSYLATE	blood pressure increased	RAF1_32
phe_427_2	atrial fibrillation and flutter	RAF1	CHEMBL1200485	SORAFENIB TOSYLATE	hypertension	RAF1_32
phe_427_2	atrial fibrillation and flutter	RAF1	CHEMBL1946170	REGORAFENIB	blood pressure increased	RAF1_32
phe_427_2	atrial fibrillation and flutter	RAF1	CHEMBL1946170	REGORAFENIB	hypertension	RAF1_32
phe_427_2	atrial fibrillation and flutter	RAF1	CHEMBL1200485	SORAFENIB TOSYLATE	pain in extremity	RAF1_33
phe_427_2	atrial fibrillation and flutter	RAF1	CHEMBL1946170	REGORAFENIB	pain in extremity	RAF1_33
phe_427_2	atrial fibrillation and flutter	RAF1	CHEMBL1200485	SORAFENIB TOSYLATE	blister	RAF1_34
phe_427_2	atrial fibrillation and flutter	RAF1	CHEMBL1946170	REGORAFENIB	blister	RAF1_34
phe_427_2	atrial fibrillation and flutter	RAF1	CHEMBL1200485	SORAFENIB TOSYLATE	hyperkeratosis	RAF1_35
phe_427_2	atrial fibrillation and flutter	RAF1	CHEMBL1946170	REGORAFENIB	hyperkeratosis	RAF1_35
phe_427_2	atrial fibrillation and flutter	RAF1	CHEMBL1200485	SORAFENIB TOSYLATE	aphagia	RAF1_36
phe_427_2	atrial fibrillation and flutter	RAF1	CHEMBL1200485	SORAFENIB TOSYLATE	hepatic encephalopathy	RAF1_37
phe_427_2	atrial fibrillation and flutter	RAF1	CHEMBL1946170	REGORAFENIB	hepatic encephalopathy	RAF1_37
phe_427_2	atrial fibrillation and flutter	RAF1	CHEMBL1946170	REGORAFENIB	neuropathy peripheral	RAF1_4
phe_427_2	atrial fibrillation and flutter	RAF1	CHEMBL1200485	SORAFENIB TOSYLATE	blood amylase increased	RAF1_5
phe_427_2	atrial fibrillation and flutter	RAF1	CHEMBL1200485	SORAFENIB TOSYLATE	lipase increased	RAF1_5
phe_427_2	atrial fibrillation and flutter	RAF1	CHEMBL1200485	SORAFENIB TOSYLATE	fatigue	RAF1_6
phe_427_2	atrial fibrillation and flutter	RAF1	CHEMBL1200485	SORAFENIB TOSYLATE	asthenia	RAF1_6
phe_427_2	atrial fibrillation and flutter	RAF1	CHEMBL1946170	REGORAFENIB	fatigue	RAF1_6
phe_427_2	atrial fibrillation and flutter	RAF1	CHEMBL1946170	REGORAFENIB	asthenia	RAF1_6
phe_427_2	atrial fibrillation and flutter	RAF1	CHEMBL1946170	REGORAFENIB	carcinoembryonic antigen increased	RAF1_7
phe_427_2	atrial fibrillation and flutter	RAF1	CHEMBL1946170	REGORAFENIB	tumour marker increased	RAF1_7
phe_427_2	atrial fibrillation and flutter	RAF1	CHEMBL1200485	SORAFENIB TOSYLATE	diarrhoea	RAF1_8
phe_427_2	atrial fibrillation and flutter	RAF1	CHEMBL1946170	REGORAFENIB	constipation	RAF1_8
phe_427_2	atrial fibrillation and flutter	RAF1	CHEMBL1946170	REGORAFENIB	diarrhoea	RAF1_8
phe_427_2	atrial fibrillation and flutter	RAF1	CHEMBL1200485	SORAFENIB TOSYLATE	drug hypersensitivity	RAF1_9
phe_427_21	atrial fibrillation	ESR2	CHEMBL1116	RALOXIFENE HYDROCHLORIDE	compression fracture	ESR2_0
phe_427_21	atrial fibrillation	ESR2	CHEMBL1116	RALOXIFENE HYDROCHLORIDE	fracture	ESR2_0
phe_427_21	atrial fibrillation	ESR2	CHEMBL1116	RALOXIFENE HYDROCHLORIDE	multiple fractures	ESR2_0
phe_427_21	atrial fibrillation	ESR2	CHEMBL1116	RALOXIFENE HYDROCHLORIDE	spinal compression fracture	ESR2_0
phe_427_21	atrial fibrillation	ESR2	CHEMBL1116	RALOXIFENE HYDROCHLORIDE	spinal fracture	ESR2_0
phe_427_21	atrial fibrillation	ESR2	CHEMBL1201649	ESTROGENS, CONJUGATED	uterine leiomyoma	ESR2_1
phe_427_21	atrial fibrillation	ESR2	CHEMBL2106615	BAZEDOXIFENE ACETATE	uterine polyp	ESR2_1
phe_427_21	atrial fibrillation	ESR2	CHEMBL1116	RALOXIFENE HYDROCHLORIDE	postmenopausal haemorrhage	ESR2_10
phe_427_21	atrial fibrillation	ESR2	CHEMBL1201649	ESTROGENS, CONJUGATED	metrorrhagia	ESR2_10
phe_427_21	atrial fibrillation	ESR2	CHEMBL1201649	ESTROGENS, CONJUGATED	postmenopausal haemorrhage	ESR2_10
phe_427_21	atrial fibrillation	ESR2	CHEMBL2105395	OSPEMIFENE	postmenopausal haemorrhage	ESR2_10
phe_427_21	atrial fibrillation	ESR2	CHEMBL2106615	BAZEDOXIFENE ACETATE	metrorrhagia	ESR2_10
phe_427_21	atrial fibrillation	ESR2	CHEMBL2106615	BAZEDOXIFENE ACETATE	postmenopausal haemorrhage	ESR2_10
phe_427_21	atrial fibrillation	ESR2	CHEMBL1201467	SYNTHETIC CONJUGATED ESTROGENS, B	mastoptosis	ESR2_100
phe_427_21	atrial fibrillation	ESR2	CHEMBL1358	FULVESTRANT	bone pain	ESR2_101
phe_427_21	atrial fibrillation	ESR2	CHEMBL193482	ESTRIOL	hypocalcaemia	ESR2_102
phe_427_21	atrial fibrillation	ESR2	CHEMBL1116	RALOXIFENE HYDROCHLORIDE	transient ischaemic attack	ESR2_103
phe_427_21	atrial fibrillation	ESR2	CHEMBL1201468	ESTROGENS, ESTERIFIED	salpingo-oophorectomy	ESR2_104
phe_427_21	atrial fibrillation	ESR2	CHEMBL1201468	ESTROGENS, ESTERIFIED	deformity	ESR2_105
phe_427_21	atrial fibrillation	ESR2	CHEMBL1116	RALOXIFENE HYDROCHLORIDE	femur fracture	ESR2_11
phe_427_21	atrial fibrillation	ESR2	CHEMBL1116	RALOXIFENE HYDROCHLORIDE	hip fracture	ESR2_11
phe_427_21	atrial fibrillation	ESR2	CHEMBL1116	RALOXIFENE HYDROCHLORIDE	pelvic fracture	ESR2_11
phe_427_21	atrial fibrillation	ESR2	CHEMBL1201649	ESTROGENS, CONJUGATED	breast hyperplasia	ESR2_12
phe_427_21	atrial fibrillation	ESR2	CHEMBL2106615	BAZEDOXIFENE ACETATE	hyperplasia	ESR2_12
phe_427_21	atrial fibrillation	ESR2	CHEMBL1201649	ESTROGENS, CONJUGATED	night sweats	ESR2_13
phe_427_21	atrial fibrillation	ESR2	CHEMBL2105395	OSPEMIFENE	hyperhidrosis	ESR2_13
phe_427_21	atrial fibrillation	ESR2	CHEMBL2105395	OSPEMIFENE	night sweats	ESR2_13
phe_427_21	atrial fibrillation	ESR2	CHEMBL1201467	SYNTHETIC CONJUGATED ESTROGENS, B	upper respiratory tract infection	ESR2_14
phe_427_21	atrial fibrillation	ESR2	CHEMBL1201467	SYNTHETIC CONJUGATED ESTROGENS, B	urinary tract infection	ESR2_14
phe_427_21	atrial fibrillation	ESR2	CHEMBL1116	RALOXIFENE HYDROCHLORIDE	lumbar vertebral fracture	ESR2_15
phe_427_21	atrial fibrillation	ESR2	CHEMBL1116	RALOXIFENE HYDROCHLORIDE	thoracic vertebral fracture	ESR2_15
phe_427_21	atrial fibrillation	ESR2	CHEMBL1200721	ESTRAMUSTINE PHOSPHATE SODIUM	prostatic specific antigen decreased	ESR2_16
phe_427_21	atrial fibrillation	ESR2	CHEMBL1200721	ESTRAMUSTINE PHOSPHATE SODIUM	prostatic specific antigen increased	ESR2_16
phe_427_21	atrial fibrillation	ESR2	CHEMBL1116	RALOXIFENE HYDROCHLORIDE	hot flush	ESR2_17
phe_427_21	atrial fibrillation	ESR2	CHEMBL1201649	ESTROGENS, CONJUGATED	hot flush	ESR2_17
phe_427_21	atrial fibrillation	ESR2	CHEMBL2105395	OSPEMIFENE	feeling hot	ESR2_17
phe_427_21	atrial fibrillation	ESR2	CHEMBL2105395	OSPEMIFENE	hot flush	ESR2_17
phe_427_21	atrial fibrillation	ESR2	CHEMBL2106615	BAZEDOXIFENE ACETATE	hot flush	ESR2_17
phe_427_21	atrial fibrillation	ESR2	CHEMBL1358	FULVESTRANT	metastases to chest wall	ESR2_18
phe_427_21	atrial fibrillation	ESR2	CHEMBL1358	FULVESTRANT	metastases to peritoneum	ESR2_18
phe_427_21	atrial fibrillation	ESR2	CHEMBL1358	FULVESTRANT	metastases to pleura	ESR2_18
phe_427_21	atrial fibrillation	ESR2	CHEMBL2105395	OSPEMIFENE	haemorrhoids thrombosed	ESR2_19
phe_427_21	atrial fibrillation	ESR2	CHEMBL2106615	BAZEDOXIFENE ACETATE	haemorrhage	ESR2_19
phe_427_21	atrial fibrillation	ESR2	CHEMBL1358	FULVESTRANT	metastases to bone	ESR2_2
phe_427_21	atrial fibrillation	ESR2	CHEMBL1358	FULVESTRANT	metastases to liver	ESR2_2
phe_427_21	atrial fibrillation	ESR2	CHEMBL1358	FULVESTRANT	metastases to lung	ESR2_2
phe_427_21	atrial fibrillation	ESR2	CHEMBL1358	FULVESTRANT	metastases to lymph nodes	ESR2_2
phe_427_21	atrial fibrillation	ESR2	CHEMBL1358	FULVESTRANT	metastasis	ESR2_2
phe_427_21	atrial fibrillation	ESR2	CHEMBL193482	ESTRIOL	genital burning sensation	ESR2_20
phe_427_21	atrial fibrillation	ESR2	CHEMBL193482	ESTRIOL	genital pain	ESR2_20
phe_427_21	atrial fibrillation	ESR2	CHEMBL2105395	OSPEMIFENE	dyspareunia	ESR2_20
phe_427_21	atrial fibrillation	ESR2	CHEMBL2105395	OSPEMIFENE	genital burning sensation	ESR2_20
phe_427_21	atrial fibrillation	ESR2	CHEMBL2105395	OSPEMIFENE	genito-pelvic pain/penetration disorder	ESR2_20
phe_427_21	atrial fibrillation	ESR2	CHEMBL2105395	OSPEMIFENE	pelvic discomfort	ESR2_20
phe_427_21	atrial fibrillation	ESR2	CHEMBL1116	RALOXIFENE HYDROCHLORIDE	breast cancer stage iii	ESR2_21
phe_427_21	atrial fibrillation	ESR2	CHEMBL1358	FULVESTRANT	breast cancer metastatic	ESR2_21
phe_427_21	atrial fibrillation	ESR2	CHEMBL1358	FULVESTRANT	breast cancer recurrent	ESR2_21
phe_427_21	atrial fibrillation	ESR2	CHEMBL1201649	ESTROGENS, CONJUGATED	breast cancer metastatic	ESR2_21
phe_427_21	atrial fibrillation	ESR2	CHEMBL1200675	TOREMIFENE CITRATE	endometrial stromal sarcoma	ESR2_22
phe_427_21	atrial fibrillation	ESR2	CHEMBL1200675	TOREMIFENE CITRATE	endometriosis	ESR2_22
phe_427_21	atrial fibrillation	ESR2	CHEMBL1116	RALOXIFENE HYDROCHLORIDE	cerebral infarction	ESR2_23
phe_427_21	atrial fibrillation	ESR2	CHEMBL1116	RALOXIFENE HYDROCHLORIDE	cerebrovascular accident	ESR2_23
phe_427_21	atrial fibrillation	ESR2	CHEMBL1200675	TOREMIFENE CITRATE	endometrial hyperplasia	ESR2_24
phe_427_21	atrial fibrillation	ESR2	CHEMBL1200675	TOREMIFENE CITRATE	endometrial thickening	ESR2_24
phe_427_21	atrial fibrillation	ESR2	CHEMBL1201649	ESTROGENS, CONJUGATED	endometrial hyperplasia	ESR2_24
phe_427_21	atrial fibrillation	ESR2	CHEMBL2105395	OSPEMIFENE	endometrial hypertrophy	ESR2_24
phe_427_21	atrial fibrillation	ESR2	CHEMBL2105395	OSPEMIFENE	endometrial thickening	ESR2_24
phe_427_21	atrial fibrillation	ESR2	CHEMBL2106615	BAZEDOXIFENE ACETATE	endometrial hyperplasia	ESR2_24
phe_427_21	atrial fibrillation	ESR2	CHEMBL2106615	BAZEDOXIFENE ACETATE	endometrial thickening	ESR2_24
phe_427_21	atrial fibrillation	ESR2	CHEMBL1116	RALOXIFENE HYDROCHLORIDE	bone density decreased	ESR2_25
phe_427_21	atrial fibrillation	ESR2	CHEMBL1201649	ESTROGENS, CONJUGATED	osteopenia	ESR2_25
phe_427_21	atrial fibrillation	ESR2	CHEMBL2105395	OSPEMIFENE	vaginal ph increased	ESR2_26
phe_427_21	atrial fibrillation	ESR2	CHEMBL1116	RALOXIFENE HYDROCHLORIDE	retinal vascular thrombosis	ESR2_27
phe_427_21	atrial fibrillation	ESR2	CHEMBL1116	RALOXIFENE HYDROCHLORIDE	retinal vein occlusion	ESR2_27
phe_427_21	atrial fibrillation	ESR2	CHEMBL1116	RALOXIFENE HYDROCHLORIDE	retinal vein thrombosis	ESR2_27
phe_427_21	atrial fibrillation	ESR2	CHEMBL193482	ESTRIOL	ophthalmic vein thrombosis	ESR2_27
phe_427_21	atrial fibrillation	ESR2	CHEMBL1358	FULVESTRANT	leukopenia	ESR2_28
phe_427_21	atrial fibrillation	ESR2	CHEMBL1358	FULVESTRANT	neutropenia	ESR2_28
phe_427_21	atrial fibrillation	ESR2	CHEMBL2106615	BAZEDOXIFENE ACETATE	pre-existing condition improved	ESR2_29
phe_427_21	atrial fibrillation	ESR2	CHEMBL1358	FULVESTRANT	fatigue	ESR2_3
phe_427_21	atrial fibrillation	ESR2	CHEMBL1201649	ESTROGENS, CONJUGATED	malaise	ESR2_3
phe_427_21	atrial fibrillation	ESR2	CHEMBL2106615	BAZEDOXIFENE ACETATE	fatigue	ESR2_3
phe_427_21	atrial fibrillation	ESR2	CHEMBL1201649	ESTROGENS, CONJUGATED	vaginal infection	ESR2_30
phe_427_21	atrial fibrillation	ESR2	CHEMBL2105395	OSPEMIFENE	vaginal disorder	ESR2_30
phe_427_21	atrial fibrillation	ESR2	CHEMBL1200675	TOREMIFENE CITRATE	interstitial lung disease	ESR2_31
phe_427_21	atrial fibrillation	ESR2	CHEMBL1201649	ESTROGENS, CONJUGATED	insomnia	ESR2_32
phe_427_21	atrial fibrillation	ESR2	CHEMBL2105395	OSPEMIFENE	poor quality sleep	ESR2_32
phe_427_21	atrial fibrillation	ESR2	CHEMBL1201649	ESTROGENS, CONJUGATED	mammogram abnormal	ESR2_33
phe_427_21	atrial fibrillation	ESR2	CHEMBL2105395	OSPEMIFENE	inability to afford medication	ESR2_34
phe_427_21	atrial fibrillation	ESR2	CHEMBL1201468	ESTROGENS, ESTERIFIED	depression	ESR2_35
phe_427_21	atrial fibrillation	ESR2	CHEMBL1201649	ESTROGENS, CONJUGATED	depression	ESR2_35
phe_427_21	atrial fibrillation	ESR2	CHEMBL2105395	OSPEMIFENE	labelled drug-disease interaction medication error	ESR2_36
phe_427_21	atrial fibrillation	ESR2	CHEMBL2105395	OSPEMIFENE	labelled drug-drug interaction medication error	ESR2_36
phe_427_21	atrial fibrillation	ESR2	CHEMBL2105395	OSPEMIFENE	labelled drug-food interaction medication error	ESR2_36
phe_427_21	atrial fibrillation	ESR2	CHEMBL1200721	ESTRAMUSTINE PHOSPHATE SODIUM	liver disorder	ESR2_37
phe_427_21	atrial fibrillation	ESR2	CHEMBL1358	FULVESTRANT	hepatic lesion	ESR2_37
phe_427_21	atrial fibrillation	ESR2	CHEMBL1116	RALOXIFENE HYDROCHLORIDE	breast cancer	ESR2_38
phe_427_21	atrial fibrillation	ESR2	CHEMBL1116	RALOXIFENE HYDROCHLORIDE	breast cancer female	ESR2_38
phe_427_21	atrial fibrillation	ESR2	CHEMBL1116	RALOXIFENE HYDROCHLORIDE	ovarian cancer	ESR2_38
phe_427_21	atrial fibrillation	ESR2	CHEMBL1358	FULVESTRANT	breast cancer	ESR2_38
phe_427_21	atrial fibrillation	ESR2	CHEMBL1201649	ESTROGENS, CONJUGATED	breast cancer	ESR2_38
phe_427_21	atrial fibrillation	ESR2	CHEMBL1201649	ESTROGENS, CONJUGATED	breast cancer female	ESR2_38
phe_427_21	atrial fibrillation	ESR2	CHEMBL1201649	ESTROGENS, CONJUGATED	vaginal discharge	ESR2_39
phe_427_21	atrial fibrillation	ESR2	CHEMBL1201649	ESTROGENS, CONJUGATED	vaginal haemorrhage	ESR2_39
phe_427_21	atrial fibrillation	ESR2	CHEMBL2105395	OSPEMIFENE	coital bleeding	ESR2_39
phe_427_21	atrial fibrillation	ESR2	CHEMBL2105395	OSPEMIFENE	vaginal discharge	ESR2_39
phe_427_21	atrial fibrillation	ESR2	CHEMBL2105395	OSPEMIFENE	vaginal haemorrhage	ESR2_39
phe_427_21	atrial fibrillation	ESR2	CHEMBL2106615	BAZEDOXIFENE ACETATE	uterine haemorrhage	ESR2_39
phe_427_21	atrial fibrillation	ESR2	CHEMBL2106615	BAZEDOXIFENE ACETATE	vaginal haemorrhage	ESR2_39
phe_427_21	atrial fibrillation	ESR2	CHEMBL1201649	ESTROGENS, CONJUGATED	feeling abnormal	ESR2_4
phe_427_21	atrial fibrillation	ESR2	CHEMBL2105395	OSPEMIFENE	emotional disorder	ESR2_4
phe_427_21	atrial fibrillation	ESR2	CHEMBL1201649	ESTROGENS, CONJUGATED	atrophic vulvovaginitis	ESR2_40
phe_427_21	atrial fibrillation	ESR2	CHEMBL1201649	ESTROGENS, CONJUGATED	vulvovaginal burning sensation	ESR2_40
phe_427_21	atrial fibrillation	ESR2	CHEMBL1201649	ESTROGENS, CONJUGATED	vulvovaginal discomfort	ESR2_40
phe_427_21	atrial fibrillation	ESR2	CHEMBL1201649	ESTROGENS, CONJUGATED	vulvovaginal dryness	ESR2_40
phe_427_21	atrial fibrillation	ESR2	CHEMBL1201649	ESTROGENS, CONJUGATED	vulvovaginal erythema	ESR2_40
phe_427_21	atrial fibrillation	ESR2	CHEMBL1201649	ESTROGENS, CONJUGATED	vulvovaginal pain	ESR2_40
phe_427_21	atrial fibrillation	ESR2	CHEMBL1201649	ESTROGENS, CONJUGATED	vulvovaginal pruritus	ESR2_40
phe_427_21	atrial fibrillation	ESR2	CHEMBL1201649	ESTROGENS, CONJUGATED	vulvovaginal swelling	ESR2_40
phe_427_21	atrial fibrillation	ESR2	CHEMBL2105395	OSPEMIFENE	vulvovaginal burning sensation	ESR2_40
phe_427_21	atrial fibrillation	ESR2	CHEMBL2105395	OSPEMIFENE	vulvovaginal discomfort	ESR2_40
phe_427_21	atrial fibrillation	ESR2	CHEMBL2105395	OSPEMIFENE	vulvovaginal dryness	ESR2_40
phe_427_21	atrial fibrillation	ESR2	CHEMBL2105395	OSPEMIFENE	vulvovaginal erythema	ESR2_40
phe_427_21	atrial fibrillation	ESR2	CHEMBL2105395	OSPEMIFENE	vulvovaginal pain	ESR2_40
phe_427_21	atrial fibrillation	ESR2	CHEMBL2105395	OSPEMIFENE	vulvovaginal pruritus	ESR2_40
phe_427_21	atrial fibrillation	ESR2	CHEMBL2106615	BAZEDOXIFENE ACETATE	atrophic vulvovaginitis	ESR2_40
phe_427_21	atrial fibrillation	ESR2	CHEMBL2106615	BAZEDOXIFENE ACETATE	vulvovaginal dryness	ESR2_40
phe_427_21	atrial fibrillation	ESR2	CHEMBL1200761	CHLOROTRIANISENE	malignant neoplasm progression	ESR2_41
phe_427_21	atrial fibrillation	ESR2	CHEMBL1358	FULVESTRANT	disease progression	ESR2_41
phe_427_21	atrial fibrillation	ESR2	CHEMBL1358	FULVESTRANT	malignant neoplasm progression	ESR2_41
phe_427_21	atrial fibrillation	ESR2	CHEMBL1358	FULVESTRANT	neoplasm progression	ESR2_41
phe_427_21	atrial fibrillation	ESR2	CHEMBL2105395	OSPEMIFENE	vaginal laceration	ESR2_42
phe_427_21	atrial fibrillation	ESR2	CHEMBL2105395	OSPEMIFENE	weight increased	ESR2_43
phe_427_21	atrial fibrillation	ESR2	CHEMBL1358	FULVESTRANT	pleural neoplasm	ESR2_44
phe_427_21	atrial fibrillation	ESR2	CHEMBL1358	FULVESTRANT	metastases to central nervous system	ESR2_45
phe_427_21	atrial fibrillation	ESR2	CHEMBL1358	FULVESTRANT	metastases to spine	ESR2_45
phe_427_21	atrial fibrillation	ESR2	CHEMBL193482	ESTRIOL	hypokalaemia	ESR2_46
phe_427_21	atrial fibrillation	ESR2	CHEMBL193482	ESTRIOL	hyponatraemia	ESR2_46
phe_427_21	atrial fibrillation	ESR2	CHEMBL2105395	OSPEMIFENE	crying	ESR2_47
phe_427_21	atrial fibrillation	ESR2	CHEMBL2106615	BAZEDOXIFENE ACETATE	neck pain	ESR2_48
phe_427_21	atrial fibrillation	ESR2	CHEMBL1201649	ESTROGENS, CONJUGATED	therapeutic response unexpected	ESR2_49
phe_427_21	atrial fibrillation	ESR2	CHEMBL2105395	OSPEMIFENE	therapeutic response unexpected	ESR2_49
phe_427_21	atrial fibrillation	ESR2	CHEMBL2106615	BAZEDOXIFENE ACETATE	therapeutic response unexpected	ESR2_49
phe_427_21	atrial fibrillation	ESR2	CHEMBL2105395	OSPEMIFENE	dysmenorrhoea	ESR2_5
phe_427_21	atrial fibrillation	ESR2	CHEMBL2106615	BAZEDOXIFENE ACETATE	premenstrual syndrome	ESR2_5
phe_427_21	atrial fibrillation	ESR2	CHEMBL2106615	BAZEDOXIFENE ACETATE	diarrhoea	ESR2_50
phe_427_21	atrial fibrillation	ESR2	CHEMBL2105395	OSPEMIFENE	palpitations	ESR2_51
phe_427_21	atrial fibrillation	ESR2	CHEMBL1201649	ESTROGENS, CONJUGATED	burning sensation	ESR2_52
phe_427_21	atrial fibrillation	ESR2	CHEMBL1201649	ESTROGENS, CONJUGATED	drug hypersensitivity	ESR2_53
phe_427_21	atrial fibrillation	ESR2	CHEMBL1201649	ESTROGENS, CONJUGATED	alopecia	ESR2_54
phe_427_21	atrial fibrillation	ESR2	CHEMBL2105395	OSPEMIFENE	alopecia	ESR2_54
phe_427_21	atrial fibrillation	ESR2	CHEMBL1200721	ESTRAMUSTINE PHOSPHATE SODIUM	cellulitis streptococcal	ESR2_55
phe_427_21	atrial fibrillation	ESR2	CHEMBL1116	RALOXIFENE HYDROCHLORIDE	muscle cramp	ESR2_56
phe_427_21	atrial fibrillation	ESR2	CHEMBL2105395	OSPEMIFENE	muscle spasms	ESR2_56
phe_427_21	atrial fibrillation	ESR2	CHEMBL2106615	BAZEDOXIFENE ACETATE	muscle spasms	ESR2_56
phe_427_21	atrial fibrillation	ESR2	CHEMBL1201649	ESTROGENS, CONJUGATED	hormone level abnormal	ESR2_57
phe_427_21	atrial fibrillation	ESR2	CHEMBL1116	RALOXIFENE HYDROCHLORIDE	retinal haemorrhage	ESR2_58
phe_427_21	atrial fibrillation	ESR2	CHEMBL193482	ESTRIOL	blood creatine phosphokinase increased	ESR2_59
phe_427_21	atrial fibrillation	ESR2	CHEMBL1201649	ESTROGENS, CONJUGATED	breast mass	ESR2_6
phe_427_21	atrial fibrillation	ESR2	CHEMBL1201649	ESTROGENS, CONJUGATED	breast pain	ESR2_6
phe_427_21	atrial fibrillation	ESR2	CHEMBL1201649	ESTROGENS, CONJUGATED	breast tenderness	ESR2_6
phe_427_21	atrial fibrillation	ESR2	CHEMBL2105395	OSPEMIFENE	breast pain	ESR2_6
phe_427_21	atrial fibrillation	ESR2	CHEMBL2105395	OSPEMIFENE	breast tenderness	ESR2_6
phe_427_21	atrial fibrillation	ESR2	CHEMBL2106615	BAZEDOXIFENE ACETATE	breast tenderness	ESR2_6
phe_427_21	atrial fibrillation	ESR2	CHEMBL1200675	TOREMIFENE CITRATE	ventricular fibrillation	ESR2_60
phe_427_21	atrial fibrillation	ESR2	CHEMBL1200721	ESTRAMUSTINE PHOSPHATE SODIUM	phyllodes tumour	ESR2_61
phe_427_21	atrial fibrillation	ESR2	CHEMBL1201649	ESTROGENS, CONJUGATED	fibrocystic breast disease	ESR2_62
phe_427_21	atrial fibrillation	ESR2	CHEMBL1358	FULVESTRANT	pseudocirrhosis	ESR2_63
phe_427_21	atrial fibrillation	ESR2	CHEMBL1200761	CHLOROTRIANISENE	pancreatic neuroendocrine tumour metastatic	ESR2_64
phe_427_21	atrial fibrillation	ESR2	CHEMBL1201467	SYNTHETIC CONJUGATED ESTROGENS, B	hypoaesthesia facial	ESR2_65
phe_427_21	atrial fibrillation	ESR2	CHEMBL2106615	BAZEDOXIFENE ACETATE	recalled product administered	ESR2_66
phe_427_21	atrial fibrillation	ESR2	CHEMBL1116	RALOXIFENE HYDROCHLORIDE	fall	ESR2_67
phe_427_21	atrial fibrillation	ESR2	CHEMBL1201467	SYNTHETIC CONJUGATED ESTROGENS, B	electrocardiogram t wave inversion	ESR2_68
phe_427_21	atrial fibrillation	ESR2	CHEMBL1201467	SYNTHETIC CONJUGATED ESTROGENS, B	sinus tachycardia	ESR2_69
phe_427_21	atrial fibrillation	ESR2	CHEMBL1358	FULVESTRANT	carbohydrate antigen 15-3 increased	ESR2_7
phe_427_21	atrial fibrillation	ESR2	CHEMBL1358	FULVESTRANT	tumour marker increased	ESR2_7
phe_427_21	atrial fibrillation	ESR2	CHEMBL1200675	TOREMIFENE CITRATE	lip swelling	ESR2_70
phe_427_21	atrial fibrillation	ESR2	CHEMBL1116	RALOXIFENE HYDROCHLORIDE	visual acuity reduced	ESR2_71
phe_427_21	atrial fibrillation	ESR2	CHEMBL1358	FULVESTRANT	metastases to skin	ESR2_72
phe_427_21	atrial fibrillation	ESR2	CHEMBL1201467	SYNTHETIC CONJUGATED ESTROGENS, B	rhinitis	ESR2_73
phe_427_21	atrial fibrillation	ESR2	CHEMBL2105395	OSPEMIFENE	vaginal odour	ESR2_74
phe_427_21	atrial fibrillation	ESR2	CHEMBL1116	RALOXIFENE HYDROCHLORIDE	pulmonary embolism	ESR2_75
phe_427_21	atrial fibrillation	ESR2	CHEMBL1200721	ESTRAMUSTINE PHOSPHATE SODIUM	polyuria	ESR2_76
phe_427_21	atrial fibrillation	ESR2	CHEMBL1200721	ESTRAMUSTINE PHOSPHATE SODIUM	nicotinic acid deficiency	ESR2_77
phe_427_21	atrial fibrillation	ESR2	CHEMBL1116	RALOXIFENE HYDROCHLORIDE	breast cancer in situ	ESR2_78
phe_427_21	atrial fibrillation	ESR2	CHEMBL1201468	ESTROGENS, ESTERIFIED	breast cancer stage i	ESR2_78
phe_427_21	atrial fibrillation	ESR2	CHEMBL1201649	ESTROGENS, CONJUGATED	breast cancer in situ	ESR2_78
phe_427_21	atrial fibrillation	ESR2	CHEMBL2105395	OSPEMIFENE	orgasm abnormal	ESR2_79
phe_427_21	atrial fibrillation	ESR2	CHEMBL1116	RALOXIFENE HYDROCHLORIDE	endometrial cancer	ESR2_8
phe_427_21	atrial fibrillation	ESR2	CHEMBL1116	RALOXIFENE HYDROCHLORIDE	endometrial cancer stage i	ESR2_8
phe_427_21	atrial fibrillation	ESR2	CHEMBL1116	RALOXIFENE HYDROCHLORIDE	uterine cancer	ESR2_8
phe_427_21	atrial fibrillation	ESR2	CHEMBL1200675	TOREMIFENE CITRATE	endometrial adenocarcinoma	ESR2_8
phe_427_21	atrial fibrillation	ESR2	CHEMBL1200675	TOREMIFENE CITRATE	uterine cancer	ESR2_8
phe_427_21	atrial fibrillation	ESR2	CHEMBL1201649	ESTROGENS, CONJUGATED	endometrial cancer	ESR2_8
phe_427_21	atrial fibrillation	ESR2	CHEMBL2105395	OSPEMIFENE	endometrial cancer	ESR2_8
phe_427_21	atrial fibrillation	ESR2	CHEMBL2106615	BAZEDOXIFENE ACETATE	endometrial adenocarcinoma	ESR2_8
phe_427_21	atrial fibrillation	ESR2	CHEMBL2106615	BAZEDOXIFENE ACETATE	endometrial cancer	ESR2_8
phe_427_21	atrial fibrillation	ESR2	CHEMBL1201649	ESTROGENS, CONJUGATED	migraine	ESR2_80
phe_427_21	atrial fibrillation	ESR2	CHEMBL1116	RALOXIFENE HYDROCHLORIDE	oestrogen receptor assay positive	ESR2_81
phe_427_21	atrial fibrillation	ESR2	CHEMBL1201649	ESTROGENS, CONJUGATED	oestrogen receptor assay positive	ESR2_81
phe_427_21	atrial fibrillation	ESR2	CHEMBL1201649	ESTROGENS, CONJUGATED	progesterone receptor assay positive	ESR2_81
phe_427_21	atrial fibrillation	ESR2	CHEMBL1116	RALOXIFENE HYDROCHLORIDE	deep vein thrombosis	ESR2_82
phe_427_21	atrial fibrillation	ESR2	CHEMBL1200721	ESTRAMUSTINE PHOSPHATE SODIUM	pleural effusion	ESR2_83
phe_427_21	atrial fibrillation	ESR2	CHEMBL1358	FULVESTRANT	pleural effusion	ESR2_83
phe_427_21	atrial fibrillation	ESR2	CHEMBL1358	FULVESTRANT	abdominal lymphadenopathy	ESR2_84
phe_427_21	atrial fibrillation	ESR2	CHEMBL2105395	OSPEMIFENE	sensation of pressure	ESR2_85
phe_427_21	atrial fibrillation	ESR2	CHEMBL1200721	ESTRAMUSTINE PHOSPHATE SODIUM	myelodysplastic syndrome	ESR2_86
phe_427_21	atrial fibrillation	ESR2	CHEMBL1358	FULVESTRANT	pik3ca-activated mutation	ESR2_87
phe_427_21	atrial fibrillation	ESR2	CHEMBL193482	ESTRIOL	rhabdomyolysis	ESR2_88
phe_427_21	atrial fibrillation	ESR2	CHEMBL1116	RALOXIFENE HYDROCHLORIDE	body height decreased	ESR2_89
phe_427_21	atrial fibrillation	ESR2	CHEMBL1201649	ESTROGENS, CONJUGATED	body height decreased	ESR2_89
phe_427_21	atrial fibrillation	ESR2	CHEMBL1201467	SYNTHETIC CONJUGATED ESTROGENS, B	pharyngitis	ESR2_9
phe_427_21	atrial fibrillation	ESR2	CHEMBL1201649	ESTROGENS, CONJUGATED	oral discomfort	ESR2_9
phe_427_21	atrial fibrillation	ESR2	CHEMBL1358	FULVESTRANT	bone lesion	ESR2_90
phe_427_21	atrial fibrillation	ESR2	CHEMBL1200721	ESTRAMUSTINE PHOSPHATE SODIUM	hospice care	ESR2_91
phe_427_21	atrial fibrillation	ESR2	CHEMBL1200675	TOREMIFENE CITRATE	lung cyst benign	ESR2_92
phe_427_21	atrial fibrillation	ESR2	CHEMBL193482	ESTRIOL	inguinal hernia	ESR2_93
phe_427_21	atrial fibrillation	ESR2	CHEMBL1201467	SYNTHETIC CONJUGATED ESTROGENS, B	ear congestion	ESR2_94
phe_427_21	atrial fibrillation	ESR2	CHEMBL1200721	ESTRAMUSTINE PHOSPHATE SODIUM	nail disorder	ESR2_95
phe_427_21	atrial fibrillation	ESR2	CHEMBL1201649	ESTROGENS, CONJUGATED	schizoaffective disorder	ESR2_96
phe_427_21	atrial fibrillation	ESR2	CHEMBL1201649	ESTROGENS, CONJUGATED	onychomadesis	ESR2_97
phe_427_21	atrial fibrillation	ESR2	CHEMBL1201649	ESTROGENS, CONJUGATED	anxiety	ESR2_98
phe_427_21	atrial fibrillation	ESR2	CHEMBL193482	ESTRIOL	hypochloraemia	ESR2_99
phe_427_21	atrial fibrillation	NR3C1	CHEMBL635	PREDNISONE	arthropathy	NR3C1_0
phe_427_21	atrial fibrillation	NR3C1	CHEMBL635	PREDNISONE	rheumatoid arthritis	NR3C1_0
phe_427_21	atrial fibrillation	NR3C1	CHEMBL1091	HYDROCORTISONE ACETATE	arthropathy	NR3C1_0
phe_427_21	atrial fibrillation	NR3C1	CHEMBL1091	HYDROCORTISONE ACETATE	rheumatic fever	NR3C1_0
phe_427_21	atrial fibrillation	NR3C1	CHEMBL1091	HYDROCORTISONE ACETATE	rheumatoid arthritis	NR3C1_0
phe_427_21	atrial fibrillation	NR3C1	CHEMBL389621	HYDROCORTISONE	arthropathy	NR3C1_0
phe_427_21	atrial fibrillation	NR3C1	CHEMBL389621	HYDROCORTISONE	rheumatic fever	NR3C1_0
phe_427_21	atrial fibrillation	NR3C1	CHEMBL389621	HYDROCORTISONE	rheumatoid arthritis	NR3C1_0
phe_427_21	atrial fibrillation	NR3C1	CHEMBL1451	TRIAMCINOLONE	arthritis	NR3C1_0
phe_427_21	atrial fibrillation	NR3C1	CHEMBL1451	TRIAMCINOLONE	arthropathy	NR3C1_0
phe_427_21	atrial fibrillation	NR3C1	CHEMBL1451	TRIAMCINOLONE	juvenile idiopathic arthritis	NR3C1_0
phe_427_21	atrial fibrillation	NR3C1	CHEMBL1451	TRIAMCINOLONE	polyarthritis	NR3C1_0
phe_427_21	atrial fibrillation	NR3C1	CHEMBL1504	TRIAMCINOLONE ACETONIDE	arthritis	NR3C1_0
phe_427_21	atrial fibrillation	NR3C1	CHEMBL1504	TRIAMCINOLONE ACETONIDE	arthritis bacterial	NR3C1_0
phe_427_21	atrial fibrillation	NR3C1	CHEMBL1504	TRIAMCINOLONE ACETONIDE	arthropathy	NR3C1_0
phe_427_21	atrial fibrillation	NR3C1	CHEMBL1504	TRIAMCINOLONE ACETONIDE	juvenile idiopathic arthritis	NR3C1_0
phe_427_21	atrial fibrillation	NR3C1	CHEMBL1504	TRIAMCINOLONE ACETONIDE	polyarthritis	NR3C1_0
phe_427_21	atrial fibrillation	NR3C1	CHEMBL1650	CORTISONE ACETATE	arthropathy	NR3C1_0
phe_427_21	atrial fibrillation	NR3C1	CHEMBL1650	CORTISONE ACETATE	rheumatic fever	NR3C1_0
phe_427_21	atrial fibrillation	NR3C1	CHEMBL1650	CORTISONE ACETATE	rheumatoid arthritis	NR3C1_0
phe_427_21	atrial fibrillation	NR3C1	CHEMBL1676	FLUTICASONE FUROATE	osteoarthritis	NR3C1_0
phe_427_21	atrial fibrillation	NR3C1	CHEMBL1683	HYDROCORTISONE BUTYRATE	arthropathy	NR3C1_0
phe_427_21	atrial fibrillation	NR3C1	CHEMBL1766	DESOXIMETASONE	arthritis	NR3C1_0
phe_427_21	atrial fibrillation	NR3C1	CHEMBL1766	DESOXIMETASONE	arthropathy	NR3C1_0
phe_427_21	atrial fibrillation	NR3C1	CHEMBL1766	DESOXIMETASONE	osteoarthritis	NR3C1_0
phe_427_21	atrial fibrillation	NR3C1	CHEMBL1766	DESOXIMETASONE	rheumatic fever	NR3C1_0
phe_427_21	atrial fibrillation	NR3C1	CHEMBL1766	DESOXIMETASONE	rheumatoid arthritis	NR3C1_0
phe_427_21	atrial fibrillation	NR3C1	CHEMBL1766	DESOXIMETASONE	seronegative arthritis	NR3C1_0
phe_427_21	atrial fibrillation	NR3C1	CHEMBL1200449	TRIAMCINOLONE DIACETATE	arthritis bacterial	NR3C1_0
phe_427_21	atrial fibrillation	NR3C1	CHEMBL1200495	HYDROCORTISONE SODIUM SUCCINATE	arthropathy	NR3C1_0
phe_427_21	atrial fibrillation	NR3C1	CHEMBL1200877	FLUMETHASONE PIVALATE	arthropathy	NR3C1_0
phe_427_21	atrial fibrillation	NR3C1	CHEMBL1200877	FLUMETHASONE PIVALATE	osteoarthritis	NR3C1_0
phe_427_21	atrial fibrillation	NR3C1	CHEMBL1200877	FLUMETHASONE PIVALATE	rheumatic fever	NR3C1_0
phe_427_21	atrial fibrillation	NR3C1	CHEMBL1200877	FLUMETHASONE PIVALATE	rheumatoid arthritis	NR3C1_0
phe_427_21	atrial fibrillation	NR3C1	CHEMBL1200878	TRIAMCINOLONE HEXACETONIDE	arthritis	NR3C1_0
phe_427_21	atrial fibrillation	NR3C1	CHEMBL1200878	TRIAMCINOLONE HEXACETONIDE	arthropathy	NR3C1_0
phe_427_21	atrial fibrillation	NR3C1	CHEMBL1200878	TRIAMCINOLONE HEXACETONIDE	juvenile idiopathic arthritis	NR3C1_0
phe_427_21	atrial fibrillation	NR3C1	CHEMBL1200878	TRIAMCINOLONE HEXACETONIDE	polyarthritis	NR3C1_0
phe_427_21	atrial fibrillation	NR3C1	CHEMBL1200878	TRIAMCINOLONE HEXACETONIDE	rheumatoid arthritis	NR3C1_0
phe_427_21	atrial fibrillation	NR3C1	CHEMBL1201014	PREDNISOLONE SODIUM PHOSPHATE	rheumatoid arthritis	NR3C1_0
phe_427_21	atrial fibrillation	NR3C1	CHEMBL2040682	CICLESONIDE	arthritis	NR3C1_0
phe_427_21	atrial fibrillation	NR3C1	CHEMBL1200495	HYDROCORTISONE SODIUM SUCCINATE	apocrine miliaria	NR3C1_1
phe_427_21	atrial fibrillation	NR3C1	CHEMBL1200865	LOTEPREDNOL ETABONATE	madarosis	NR3C1_1
phe_427_21	atrial fibrillation	NR3C1	CHEMBL1200495	HYDROCORTISONE SODIUM SUCCINATE	haemolysis	NR3C1_10
phe_427_21	atrial fibrillation	NR3C1	CHEMBL1276308	MIFEPRISTONE	haemorrhagic anaemia	NR3C1_10
phe_427_21	atrial fibrillation	NR3C1	CHEMBL1530428	DEXAMETHASONE ACETATE	haemolysis	NR3C1_10
phe_427_21	atrial fibrillation	NR3C1	CHEMBL632	BETAMETHASONE	condition aggravated	NR3C1_100
phe_427_21	atrial fibrillation	NR3C1	CHEMBL635	PREDNISONE	condition aggravated	NR3C1_100
phe_427_21	atrial fibrillation	NR3C1	CHEMBL1091	HYDROCORTISONE ACETATE	condition aggravated	NR3C1_100
phe_427_21	atrial fibrillation	NR3C1	CHEMBL389621	HYDROCORTISONE	condition aggravated	NR3C1_100
phe_427_21	atrial fibrillation	NR3C1	CHEMBL1451	TRIAMCINOLONE	condition aggravated	NR3C1_100
phe_427_21	atrial fibrillation	NR3C1	CHEMBL1473	FLUTICASONE PROPIONATE	condition aggravated	NR3C1_100
phe_427_21	atrial fibrillation	NR3C1	CHEMBL1549	HYDROCORTISONE CYPIONATE	condition aggravated	NR3C1_100
phe_427_21	atrial fibrillation	NR3C1	CHEMBL1650	CORTISONE ACETATE	condition aggravated	NR3C1_100
phe_427_21	atrial fibrillation	NR3C1	CHEMBL1676	FLUTICASONE FUROATE	condition aggravated	NR3C1_100
phe_427_21	atrial fibrillation	NR3C1	CHEMBL1683	HYDROCORTISONE BUTYRATE	condition aggravated	NR3C1_100
phe_427_21	atrial fibrillation	NR3C1	CHEMBL1766	DESOXIMETASONE	condition aggravated	NR3C1_100
phe_427_21	atrial fibrillation	NR3C1	CHEMBL1159650	CLOBETASOL PROPIONATE	condition aggravated	NR3C1_100
phe_427_21	atrial fibrillation	NR3C1	CHEMBL1200495	HYDROCORTISONE SODIUM SUCCINATE	condition aggravated	NR3C1_100
phe_427_21	atrial fibrillation	NR3C1	CHEMBL1200877	FLUMETHASONE PIVALATE	condition aggravated	NR3C1_100
phe_427_21	atrial fibrillation	NR3C1	CHEMBL1200878	TRIAMCINOLONE HEXACETONIDE	condition aggravated	NR3C1_100
phe_427_21	atrial fibrillation	NR3C1	CHEMBL1201014	PREDNISOLONE SODIUM PHOSPHATE	condition aggravated	NR3C1_100
phe_427_21	atrial fibrillation	NR3C1	CHEMBL1201891	DEFLAZACORT	condition aggravated	NR3C1_100
phe_427_21	atrial fibrillation	NR3C1	CHEMBL2040682	CICLESONIDE	concomitant disease aggravated	NR3C1_100
phe_427_21	atrial fibrillation	NR3C1	CHEMBL2040682	CICLESONIDE	condition aggravated	NR3C1_100
phe_427_21	atrial fibrillation	NR3C1	CHEMBL635	PREDNISONE	obstructive airways disorder	NR3C1_101
phe_427_21	atrial fibrillation	NR3C1	CHEMBL1161	MOMETASONE FUROATE	obstructive airways disorder	NR3C1_101
phe_427_21	atrial fibrillation	NR3C1	CHEMBL1370	BUDESONIDE	chronic obstructive pulmonary disease	NR3C1_101
phe_427_21	atrial fibrillation	NR3C1	CHEMBL1370	BUDESONIDE	obstructive airways disorder	NR3C1_101
phe_427_21	atrial fibrillation	NR3C1	CHEMBL1370	BUDESONIDE	reversible airways obstruction	NR3C1_101
phe_427_21	atrial fibrillation	NR3C1	CHEMBL1473	FLUTICASONE PROPIONATE	bronchial obstruction	NR3C1_101
phe_427_21	atrial fibrillation	NR3C1	CHEMBL1473	FLUTICASONE PROPIONATE	chronic obstructive pulmonary disease	NR3C1_101
phe_427_21	atrial fibrillation	NR3C1	CHEMBL1473	FLUTICASONE PROPIONATE	obstructive airways disorder	NR3C1_101
phe_427_21	atrial fibrillation	NR3C1	CHEMBL1473	FLUTICASONE PROPIONATE	reversible airways obstruction	NR3C1_101
phe_427_21	atrial fibrillation	NR3C1	CHEMBL1676	FLUTICASONE FUROATE	bronchial obstruction	NR3C1_101
phe_427_21	atrial fibrillation	NR3C1	CHEMBL1676	FLUTICASONE FUROATE	chronic obstructive pulmonary disease	NR3C1_101
phe_427_21	atrial fibrillation	NR3C1	CHEMBL1676	FLUTICASONE FUROATE	obstructive airways disorder	NR3C1_101
phe_427_21	atrial fibrillation	NR3C1	CHEMBL1676	FLUTICASONE FUROATE	reversible airways obstruction	NR3C1_101
phe_427_21	atrial fibrillation	NR3C1	CHEMBL2040682	CICLESONIDE	bronchial obstruction	NR3C1_101
phe_427_21	atrial fibrillation	NR3C1	CHEMBL2040682	CICLESONIDE	chronic obstructive pulmonary disease	NR3C1_101
phe_427_21	atrial fibrillation	NR3C1	CHEMBL2040682	CICLESONIDE	obstructive airways disorder	NR3C1_101
phe_427_21	atrial fibrillation	NR3C1	CHEMBL2040682	CICLESONIDE	reversible airways obstruction	NR3C1_101
phe_427_21	atrial fibrillation	NR3C1	CHEMBL1161	MOMETASONE FUROATE	skin weeping	NR3C1_102
phe_427_21	atrial fibrillation	NR3C1	CHEMBL1497	BETAMETHASONE VALERATE	skin weeping	NR3C1_102
phe_427_21	atrial fibrillation	NR3C1	CHEMBL1683	HYDROCORTISONE BUTYRATE	eczema weeping	NR3C1_102
phe_427_21	atrial fibrillation	NR3C1	CHEMBL1159650	CLOBETASOL PROPIONATE	skin weeping	NR3C1_102
phe_427_21	atrial fibrillation	NR3C1	CHEMBL1683	HYDROCORTISONE BUTYRATE	nasal septum perforation	NR3C1_103
phe_427_21	atrial fibrillation	NR3C1	CHEMBL1200500	BECLOMETHASONE DIPROPIONATE	nasal septum perforation	NR3C1_103
phe_427_21	atrial fibrillation	NR3C1	CHEMBL1200500	BECLOMETHASONE DIPROPIONATE	nasal septum ulceration	NR3C1_103
phe_427_21	atrial fibrillation	NR3C1	CHEMBL1497	BETAMETHASONE VALERATE	rales	NR3C1_104
phe_427_21	atrial fibrillation	NR3C1	CHEMBL2040682	CICLESONIDE	crepitations	NR3C1_104
phe_427_21	atrial fibrillation	NR3C1	CHEMBL2040682	CICLESONIDE	rales	NR3C1_104
phe_427_21	atrial fibrillation	NR3C1	CHEMBL989	FLUOCINOLONE ACETONIDE	corneal decompensation	NR3C1_105
phe_427_21	atrial fibrillation	NR3C1	CHEMBL989	FLUOCINOLONE ACETONIDE	corneal disorder	NR3C1_105
phe_427_21	atrial fibrillation	NR3C1	CHEMBL1152	PREDNISOLONE ACETATE	corneal deposits	NR3C1_105
phe_427_21	atrial fibrillation	NR3C1	CHEMBL1152	PREDNISOLONE ACETATE	corneal disorder	NR3C1_105
phe_427_21	atrial fibrillation	NR3C1	CHEMBL1152	PREDNISOLONE ACETATE	corneal epithelium defect	NR3C1_105
phe_427_21	atrial fibrillation	NR3C1	CHEMBL1152	PREDNISOLONE ACETATE	corneal infiltrates	NR3C1_105
phe_427_21	atrial fibrillation	NR3C1	CHEMBL1152	PREDNISOLONE ACETATE	corneal opacity	NR3C1_105
phe_427_21	atrial fibrillation	NR3C1	CHEMBL1152	PREDNISOLONE ACETATE	corneal scar	NR3C1_105
phe_427_21	atrial fibrillation	NR3C1	CHEMBL1152	PREDNISOLONE ACETATE	corneal thinning	NR3C1_105
phe_427_21	atrial fibrillation	NR3C1	CHEMBL1152	PREDNISOLONE ACETATE	keratopathy	NR3C1_105
phe_427_21	atrial fibrillation	NR3C1	CHEMBL1200600	FLUOROMETHOLONE	corneal degeneration	NR3C1_105
phe_427_21	atrial fibrillation	NR3C1	CHEMBL1200600	FLUOROMETHOLONE	corneal disorder	NR3C1_105
phe_427_21	atrial fibrillation	NR3C1	CHEMBL1200600	FLUOROMETHOLONE	corneal opacity	NR3C1_105
phe_427_21	atrial fibrillation	NR3C1	CHEMBL1200600	FLUOROMETHOLONE	corneal scar	NR3C1_105
phe_427_21	atrial fibrillation	NR3C1	CHEMBL1200617	RIMEXOLONE	corneal thinning	NR3C1_105
phe_427_21	atrial fibrillation	NR3C1	CHEMBL1200762	BETAMETHASONE SODIUM PHOSPHATE	corneal deposits	NR3C1_105
phe_427_21	atrial fibrillation	NR3C1	CHEMBL1200865	LOTEPREDNOL ETABONATE	corneal deposits	NR3C1_105
phe_427_21	atrial fibrillation	NR3C1	CHEMBL1200865	LOTEPREDNOL ETABONATE	corneal disorder	NR3C1_105
phe_427_21	atrial fibrillation	NR3C1	CHEMBL1200865	LOTEPREDNOL ETABONATE	corneal dystrophy	NR3C1_105
phe_427_21	atrial fibrillation	NR3C1	CHEMBL1200865	LOTEPREDNOL ETABONATE	corneal endothelial cell loss	NR3C1_105
phe_427_21	atrial fibrillation	NR3C1	CHEMBL1200865	LOTEPREDNOL ETABONATE	corneal epithelium defect	NR3C1_105
phe_427_21	atrial fibrillation	NR3C1	CHEMBL1200865	LOTEPREDNOL ETABONATE	corneal infiltrates	NR3C1_105
phe_427_21	atrial fibrillation	NR3C1	CHEMBL1200865	LOTEPREDNOL ETABONATE	corneal opacity	NR3C1_105
phe_427_21	atrial fibrillation	NR3C1	CHEMBL1200865	LOTEPREDNOL ETABONATE	corneal pigmentation	NR3C1_105
phe_427_21	atrial fibrillation	NR3C1	CHEMBL1200865	LOTEPREDNOL ETABONATE	corneal scar	NR3C1_105
phe_427_21	atrial fibrillation	NR3C1	CHEMBL1201014	PREDNISOLONE SODIUM PHOSPHATE	corneal deposits	NR3C1_105
phe_427_21	atrial fibrillation	NR3C1	CHEMBL1201014	PREDNISOLONE SODIUM PHOSPHATE	keratopathy	NR3C1_105
phe_427_21	atrial fibrillation	NR3C1	CHEMBL1201064	FLUOROMETHOLONE ACETATE	corneal opacity	NR3C1_105
phe_427_21	atrial fibrillation	NR3C1	CHEMBL1201749	DIFLUPREDNATE	corneal disorder	NR3C1_105
phe_427_21	atrial fibrillation	NR3C1	CHEMBL1201749	DIFLUPREDNATE	corneal thinning	NR3C1_105
phe_427_21	atrial fibrillation	NR3C1	CHEMBL1683	HYDROCORTISONE BUTYRATE	acute respiratory failure	NR3C1_106
phe_427_21	atrial fibrillation	NR3C1	CHEMBL1200495	HYDROCORTISONE SODIUM SUCCINATE	respiratory arrest	NR3C1_106
phe_427_21	atrial fibrillation	NR3C1	CHEMBL1161	MOMETASONE FUROATE	poor quality device used	NR3C1_107
phe_427_21	atrial fibrillation	NR3C1	CHEMBL1161	MOMETASONE FUROATE	wrong technique in device usage process	NR3C1_107
phe_427_21	atrial fibrillation	NR3C1	CHEMBL989	FLUOCINOLONE ACETONIDE	necrotising retinitis	NR3C1_108
phe_427_21	atrial fibrillation	NR3C1	CHEMBL1451	TRIAMCINOLONE	necrotising retinitis	NR3C1_108
phe_427_21	atrial fibrillation	NR3C1	CHEMBL1451	TRIAMCINOLONE	retinitis viral	NR3C1_108
phe_427_21	atrial fibrillation	NR3C1	CHEMBL1504	TRIAMCINOLONE ACETONIDE	necrotising retinitis	NR3C1_108
phe_427_21	atrial fibrillation	NR3C1	CHEMBL1766	DESOXIMETASONE	retinitis	NR3C1_108
phe_427_21	atrial fibrillation	NR3C1	CHEMBL1091	HYDROCORTISONE ACETATE	live birth	NR3C1_109
phe_427_21	atrial fibrillation	NR3C1	CHEMBL1650	CORTISONE ACETATE	live birth	NR3C1_109
phe_427_21	atrial fibrillation	NR3C1	CHEMBL1766	DESOXIMETASONE	live birth	NR3C1_109
phe_427_21	atrial fibrillation	NR3C1	CHEMBL1766	DESOXIMETASONE	pregnancy	NR3C1_109
phe_427_21	atrial fibrillation	NR3C1	CHEMBL1200877	FLUMETHASONE PIVALATE	live birth	NR3C1_109
phe_427_21	atrial fibrillation	NR3C1	CHEMBL1276308	MIFEPRISTONE	pregnancy	NR3C1_109
phe_427_21	atrial fibrillation	NR3C1	CHEMBL1676	FLUTICASONE FUROATE	endometrial ablation	NR3C1_11
phe_427_21	atrial fibrillation	NR3C1	CHEMBL1276308	MIFEPRISTONE	uterine dilation and curettage	NR3C1_11
phe_427_21	atrial fibrillation	NR3C1	CHEMBL2040682	CICLESONIDE	endometrial ablation	NR3C1_11
phe_427_21	atrial fibrillation	NR3C1	CHEMBL1152	PREDNISOLONE ACETATE	hypotension	NR3C1_110
phe_427_21	atrial fibrillation	NR3C1	CHEMBL1497	BETAMETHASONE VALERATE	blood pressure inadequately controlled	NR3C1_110
phe_427_21	atrial fibrillation	NR3C1	CHEMBL1766	DESOXIMETASONE	hypotension	NR3C1_110
phe_427_21	atrial fibrillation	NR3C1	CHEMBL1200878	TRIAMCINOLONE HEXACETONIDE	hypotension	NR3C1_110
phe_427_21	atrial fibrillation	NR3C1	CHEMBL131	PREDNISOLONE	bk virus infection	NR3C1_111
phe_427_21	atrial fibrillation	NR3C1	CHEMBL131	PREDNISOLONE	epstein-barr virus infection	NR3C1_111
phe_427_21	atrial fibrillation	NR3C1	CHEMBL650	METHYLPREDNISOLONE	bk virus infection	NR3C1_111
phe_427_21	atrial fibrillation	NR3C1	CHEMBL650	METHYLPREDNISOLONE	epstein-barr virus infection	NR3C1_111
phe_427_21	atrial fibrillation	NR3C1	CHEMBL1159650	CLOBETASOL PROPIONATE	human herpesvirus 8 infection	NR3C1_111
phe_427_21	atrial fibrillation	NR3C1	CHEMBL1201014	PREDNISOLONE SODIUM PHOSPHATE	epstein-barr virus infection	NR3C1_111
phe_427_21	atrial fibrillation	NR3C1	CHEMBL1201081	METHYLPREDNISOLONE SODIUM SUCCINATE	bk virus infection	NR3C1_111
phe_427_21	atrial fibrillation	NR3C1	CHEMBL1201081	METHYLPREDNISOLONE SODIUM SUCCINATE	epstein-barr virus infection	NR3C1_111
phe_427_21	atrial fibrillation	NR3C1	CHEMBL1364144	METHYLPREDNISOLONE ACETATE	bk virus infection	NR3C1_111
phe_427_21	atrial fibrillation	NR3C1	CHEMBL1364144	METHYLPREDNISOLONE ACETATE	epstein-barr virus infection	NR3C1_111
phe_427_21	atrial fibrillation	NR3C1	CHEMBL632	BETAMETHASONE	erythrodermic psoriasis	NR3C1_112
phe_427_21	atrial fibrillation	NR3C1	CHEMBL1451	TRIAMCINOLONE	psoriasis	NR3C1_112
phe_427_21	atrial fibrillation	NR3C1	CHEMBL1497	BETAMETHASONE VALERATE	psoriasis	NR3C1_112
phe_427_21	atrial fibrillation	NR3C1	CHEMBL1683	HYDROCORTISONE BUTYRATE	dermatitis psoriasiform	NR3C1_112
phe_427_21	atrial fibrillation	NR3C1	CHEMBL1683	HYDROCORTISONE BUTYRATE	erythrodermic psoriasis	NR3C1_112
phe_427_21	atrial fibrillation	NR3C1	CHEMBL1766	DESOXIMETASONE	psoriatic arthropathy	NR3C1_112
phe_427_21	atrial fibrillation	NR3C1	CHEMBL1159650	CLOBETASOL PROPIONATE	erythrodermic psoriasis	NR3C1_112
phe_427_21	atrial fibrillation	NR3C1	CHEMBL1159650	CLOBETASOL PROPIONATE	psoriasis	NR3C1_112
phe_427_21	atrial fibrillation	NR3C1	CHEMBL1200384	BETAMETHASONE DIPROPIONATE	erythrodermic psoriasis	NR3C1_112
phe_427_21	atrial fibrillation	NR3C1	CHEMBL1200384	BETAMETHASONE DIPROPIONATE	psoriasis	NR3C1_112
phe_427_21	atrial fibrillation	NR3C1	CHEMBL1200877	FLUMETHASONE PIVALATE	psoriatic arthropathy	NR3C1_112
phe_427_21	atrial fibrillation	NR3C1	CHEMBL1200878	TRIAMCINOLONE HEXACETONIDE	psoriasis	NR3C1_112
phe_427_21	atrial fibrillation	NR3C1	CHEMBL632	BETAMETHASONE	adrenal insufficiency	NR3C1_113
phe_427_21	atrial fibrillation	NR3C1	CHEMBL632	BETAMETHASONE	adrenal suppression	NR3C1_113
phe_427_21	atrial fibrillation	NR3C1	CHEMBL632	BETAMETHASONE	cushing's syndrome	NR3C1_113
phe_427_21	atrial fibrillation	NR3C1	CHEMBL1091	HYDROCORTISONE ACETATE	adrenal insufficiency	NR3C1_113
phe_427_21	atrial fibrillation	NR3C1	CHEMBL1091	HYDROCORTISONE ACETATE	adrenal suppression	NR3C1_113
phe_427_21	atrial fibrillation	NR3C1	CHEMBL1091	HYDROCORTISONE ACETATE	adrenocortical insufficiency acute	NR3C1_113
phe_427_21	atrial fibrillation	NR3C1	CHEMBL1091	HYDROCORTISONE ACETATE	cushing's syndrome	NR3C1_113
phe_427_21	atrial fibrillation	NR3C1	CHEMBL1161	MOMETASONE FUROATE	adrenal suppression	NR3C1_113
phe_427_21	atrial fibrillation	NR3C1	CHEMBL1161	MOMETASONE FUROATE	cushing's syndrome	NR3C1_113
phe_427_21	atrial fibrillation	NR3C1	CHEMBL1370	BUDESONIDE	cushing's syndrome	NR3C1_113
phe_427_21	atrial fibrillation	NR3C1	CHEMBL389621	HYDROCORTISONE	adrenal insufficiency	NR3C1_113
phe_427_21	atrial fibrillation	NR3C1	CHEMBL389621	HYDROCORTISONE	adrenocortical insufficiency acute	NR3C1_113
phe_427_21	atrial fibrillation	NR3C1	CHEMBL1451	TRIAMCINOLONE	adrenal insufficiency	NR3C1_113
phe_427_21	atrial fibrillation	NR3C1	CHEMBL1451	TRIAMCINOLONE	adrenal suppression	NR3C1_113
phe_427_21	atrial fibrillation	NR3C1	CHEMBL1451	TRIAMCINOLONE	cushing's syndrome	NR3C1_113
phe_427_21	atrial fibrillation	NR3C1	CHEMBL1451	TRIAMCINOLONE	hypothalamic pituitary adrenal axis suppression	NR3C1_113
phe_427_21	atrial fibrillation	NR3C1	CHEMBL1451	TRIAMCINOLONE	secondary adrenocortical insufficiency	NR3C1_113
phe_427_21	atrial fibrillation	NR3C1	CHEMBL1473	FLUTICASONE PROPIONATE	adrenal insufficiency	NR3C1_113
phe_427_21	atrial fibrillation	NR3C1	CHEMBL1473	FLUTICASONE PROPIONATE	adrenal suppression	NR3C1_113
phe_427_21	atrial fibrillation	NR3C1	CHEMBL1473	FLUTICASONE PROPIONATE	cushing's syndrome	NR3C1_113
phe_427_21	atrial fibrillation	NR3C1	CHEMBL1473	FLUTICASONE PROPIONATE	secondary adrenocortical insufficiency	NR3C1_113
phe_427_21	atrial fibrillation	NR3C1	CHEMBL1497	BETAMETHASONE VALERATE	cushing's syndrome	NR3C1_113
phe_427_21	atrial fibrillation	NR3C1	CHEMBL1501	FLUOCINONIDE	adrenal insufficiency	NR3C1_113
phe_427_21	atrial fibrillation	NR3C1	CHEMBL1501	FLUOCINONIDE	hypothalamic pituitary adrenal axis suppression	NR3C1_113
phe_427_21	atrial fibrillation	NR3C1	CHEMBL1504	TRIAMCINOLONE ACETONIDE	adrenal insufficiency	NR3C1_113
phe_427_21	atrial fibrillation	NR3C1	CHEMBL1504	TRIAMCINOLONE ACETONIDE	adrenal suppression	NR3C1_113
phe_427_21	atrial fibrillation	NR3C1	CHEMBL1504	TRIAMCINOLONE ACETONIDE	cushing's syndrome	NR3C1_113
phe_427_21	atrial fibrillation	NR3C1	CHEMBL1504	TRIAMCINOLONE ACETONIDE	hypothalamic pituitary adrenal axis suppression	NR3C1_113
phe_427_21	atrial fibrillation	NR3C1	CHEMBL1549	HYDROCORTISONE CYPIONATE	adrenal insufficiency	NR3C1_113
phe_427_21	atrial fibrillation	NR3C1	CHEMBL1549	HYDROCORTISONE CYPIONATE	adrenal suppression	NR3C1_113
phe_427_21	atrial fibrillation	NR3C1	CHEMBL1549	HYDROCORTISONE CYPIONATE	adrenocortical insufficiency acute	NR3C1_113
phe_427_21	atrial fibrillation	NR3C1	CHEMBL1549	HYDROCORTISONE CYPIONATE	cushing's syndrome	NR3C1_113
phe_427_21	atrial fibrillation	NR3C1	CHEMBL1650	CORTISONE ACETATE	adrenal insufficiency	NR3C1_113
phe_427_21	atrial fibrillation	NR3C1	CHEMBL1650	CORTISONE ACETATE	adrenal suppression	NR3C1_113
phe_427_21	atrial fibrillation	NR3C1	CHEMBL1650	CORTISONE ACETATE	adrenocortical insufficiency acute	NR3C1_113
phe_427_21	atrial fibrillation	NR3C1	CHEMBL1683	HYDROCORTISONE BUTYRATE	adrenal insufficiency	NR3C1_113
phe_427_21	atrial fibrillation	NR3C1	CHEMBL1683	HYDROCORTISONE BUTYRATE	adrenal suppression	NR3C1_113
phe_427_21	atrial fibrillation	NR3C1	CHEMBL1683	HYDROCORTISONE BUTYRATE	adrenocortical insufficiency acute	NR3C1_113
phe_427_21	atrial fibrillation	NR3C1	CHEMBL1683	HYDROCORTISONE BUTYRATE	cushing's syndrome	NR3C1_113
phe_427_21	atrial fibrillation	NR3C1	CHEMBL1683	HYDROCORTISONE BUTYRATE	secondary adrenocortical insufficiency	NR3C1_113
phe_427_21	atrial fibrillation	NR3C1	CHEMBL1159650	CLOBETASOL PROPIONATE	adrenal insufficiency	NR3C1_113
phe_427_21	atrial fibrillation	NR3C1	CHEMBL1159650	CLOBETASOL PROPIONATE	adrenal suppression	NR3C1_113
phe_427_21	atrial fibrillation	NR3C1	CHEMBL1159650	CLOBETASOL PROPIONATE	cushing's syndrome	NR3C1_113
phe_427_21	atrial fibrillation	NR3C1	CHEMBL1159650	CLOBETASOL PROPIONATE	hypothalamic pituitary adrenal axis suppression	NR3C1_113
phe_427_21	atrial fibrillation	NR3C1	CHEMBL1159650	CLOBETASOL PROPIONATE	secondary adrenocortical insufficiency	NR3C1_113
phe_427_21	atrial fibrillation	NR3C1	CHEMBL1200384	BETAMETHASONE DIPROPIONATE	adrenal insufficiency	NR3C1_113
phe_427_21	atrial fibrillation	NR3C1	CHEMBL1200384	BETAMETHASONE DIPROPIONATE	cushing's syndrome	NR3C1_113
phe_427_21	atrial fibrillation	NR3C1	CHEMBL1200384	BETAMETHASONE DIPROPIONATE	hyperadrenocorticism	NR3C1_113
phe_427_21	atrial fibrillation	NR3C1	CHEMBL1200449	TRIAMCINOLONE DIACETATE	adrenal insufficiency	NR3C1_113
phe_427_21	atrial fibrillation	NR3C1	CHEMBL1200449	TRIAMCINOLONE DIACETATE	cushing's syndrome	NR3C1_113
phe_427_21	atrial fibrillation	NR3C1	CHEMBL1200449	TRIAMCINOLONE DIACETATE	hypercorticoidism	NR3C1_113
phe_427_21	atrial fibrillation	NR3C1	CHEMBL1200495	HYDROCORTISONE SODIUM SUCCINATE	adrenal insufficiency	NR3C1_113
phe_427_21	atrial fibrillation	NR3C1	CHEMBL1200500	BECLOMETHASONE DIPROPIONATE	adrenal suppression	NR3C1_113
phe_427_21	atrial fibrillation	NR3C1	CHEMBL1200500	BECLOMETHASONE DIPROPIONATE	cushing's syndrome	NR3C1_113
phe_427_21	atrial fibrillation	NR3C1	CHEMBL1200762	BETAMETHASONE SODIUM PHOSPHATE	cushing's syndrome	NR3C1_113
phe_427_21	atrial fibrillation	NR3C1	CHEMBL1200878	TRIAMCINOLONE HEXACETONIDE	adrenal insufficiency	NR3C1_113
phe_427_21	atrial fibrillation	NR3C1	CHEMBL1200968	HYDROCORTISONE SODIUM PHOSPHATE	adrenal insufficiency	NR3C1_113
phe_427_21	atrial fibrillation	NR3C1	CHEMBL1200968	HYDROCORTISONE SODIUM PHOSPHATE	adrenocortical insufficiency acute	NR3C1_113
phe_427_21	atrial fibrillation	NR3C1	CHEMBL1201109	DESONIDE	cushing's syndrome	NR3C1_113
phe_427_21	atrial fibrillation	NR3C1	CHEMBL1201891	DEFLAZACORT	cushing's syndrome	NR3C1_113
phe_427_21	atrial fibrillation	NR3C1	CHEMBL1530428	DEXAMETHASONE ACETATE	adrenal insufficiency	NR3C1_113
phe_427_21	atrial fibrillation	NR3C1	CHEMBL2040682	CICLESONIDE	addison's disease	NR3C1_113
phe_427_21	atrial fibrillation	NR3C1	CHEMBL2040682	CICLESONIDE	adrenal insufficiency	NR3C1_113
phe_427_21	atrial fibrillation	NR3C1	CHEMBL2040682	CICLESONIDE	adrenal suppression	NR3C1_113
phe_427_21	atrial fibrillation	NR3C1	CHEMBL1676	FLUTICASONE FUROATE	suffocation feeling	NR3C1_114
phe_427_21	atrial fibrillation	NR3C1	CHEMBL1200538	BETAMETHASONE ACETATE	syncope	NR3C1_114
phe_427_21	atrial fibrillation	NR3C1	CHEMBL1276308	MIFEPRISTONE	syncope	NR3C1_114
phe_427_21	atrial fibrillation	NR3C1	CHEMBL2040682	CICLESONIDE	choking	NR3C1_114
phe_427_21	atrial fibrillation	NR3C1	CHEMBL2040682	CICLESONIDE	suffocation feeling	NR3C1_114
phe_427_21	atrial fibrillation	NR3C1	CHEMBL1152	PREDNISOLONE ACETATE	corneal endotheliitis	NR3C1_115
phe_427_21	atrial fibrillation	NR3C1	CHEMBL1152	PREDNISOLONE ACETATE	infectious crystalline keratopathy	NR3C1_115
phe_427_21	atrial fibrillation	NR3C1	CHEMBL1200865	LOTEPREDNOL ETABONATE	corneal endotheliitis	NR3C1_115
phe_427_21	atrial fibrillation	NR3C1	CHEMBL1200865	LOTEPREDNOL ETABONATE	corneal warpage	NR3C1_115
phe_427_21	atrial fibrillation	NR3C1	CHEMBL1200865	LOTEPREDNOL ETABONATE	diffuse lamellar keratitis	NR3C1_115
phe_427_21	atrial fibrillation	NR3C1	CHEMBL1200865	LOTEPREDNOL ETABONATE	punctate keratitis	NR3C1_115
phe_427_21	atrial fibrillation	NR3C1	CHEMBL1201014	PREDNISOLONE SODIUM PHOSPHATE	punctate keratitis	NR3C1_115
phe_427_21	atrial fibrillation	NR3C1	CHEMBL635	PREDNISONE	nocardiosis	NR3C1_116
phe_427_21	atrial fibrillation	NR3C1	CHEMBL131	PREDNISOLONE	nocardiosis	NR3C1_116
phe_427_21	atrial fibrillation	NR3C1	CHEMBL650	METHYLPREDNISOLONE	nocardiosis	NR3C1_116
phe_427_21	atrial fibrillation	NR3C1	CHEMBL1201014	PREDNISOLONE SODIUM PHOSPHATE	cutaneous nocardiosis	NR3C1_116
phe_427_21	atrial fibrillation	NR3C1	CHEMBL1201014	PREDNISOLONE SODIUM PHOSPHATE	nocardiosis	NR3C1_116
phe_427_21	atrial fibrillation	NR3C1	CHEMBL1364144	METHYLPREDNISOLONE ACETATE	nocardiosis	NR3C1_116
phe_427_21	atrial fibrillation	NR3C1	CHEMBL1473	FLUTICASONE PROPIONATE	bronchitis	NR3C1_117
phe_427_21	atrial fibrillation	NR3C1	CHEMBL1676	FLUTICASONE FUROATE	bronchitis	NR3C1_117
phe_427_21	atrial fibrillation	NR3C1	CHEMBL2040682	CICLESONIDE	bronchitis	NR3C1_117
phe_427_21	atrial fibrillation	NR3C1	CHEMBL2040682	CICLESONIDE	bronchitis viral	NR3C1_117
phe_427_21	atrial fibrillation	NR3C1	CHEMBL1161	MOMETASONE FUROATE	rhinorrhoea	NR3C1_118
phe_427_21	atrial fibrillation	NR3C1	CHEMBL1497	BETAMETHASONE VALERATE	rhinorrhoea	NR3C1_118
phe_427_21	atrial fibrillation	NR3C1	CHEMBL1512	FLUNISOLIDE	epistaxis	NR3C1_118
phe_427_21	atrial fibrillation	NR3C1	CHEMBL1512	FLUNISOLIDE	postnasal drip	NR3C1_118
phe_427_21	atrial fibrillation	NR3C1	CHEMBL1676	FLUTICASONE FUROATE	rhinorrhoea	NR3C1_118
phe_427_21	atrial fibrillation	NR3C1	CHEMBL1200384	BETAMETHASONE DIPROPIONATE	epistaxis	NR3C1_118
phe_427_21	atrial fibrillation	NR3C1	CHEMBL1200500	BECLOMETHASONE DIPROPIONATE	epistaxis	NR3C1_118
phe_427_21	atrial fibrillation	NR3C1	CHEMBL1200908	HALOBETASOL PROPIONATE	epistaxis	NR3C1_118
phe_427_21	atrial fibrillation	NR3C1	CHEMBL2040682	CICLESONIDE	atelectasis	NR3C1_119
phe_427_21	atrial fibrillation	NR3C1	CHEMBL2040682	CICLESONIDE	pulmonary sequestration	NR3C1_119
phe_427_21	atrial fibrillation	NR3C1	CHEMBL1451	TRIAMCINOLONE	product contamination microbial	NR3C1_12
phe_427_21	atrial fibrillation	NR3C1	CHEMBL1451	TRIAMCINOLONE	transmission of an infectious agent via product	NR3C1_12
phe_427_21	atrial fibrillation	NR3C1	CHEMBL1504	TRIAMCINOLONE ACETONIDE	product contamination	NR3C1_12
phe_427_21	atrial fibrillation	NR3C1	CHEMBL1200449	TRIAMCINOLONE DIACETATE	transmission of an infectious agent via a medicinal product	NR3C1_12
phe_427_21	atrial fibrillation	NR3C1	CHEMBL1161	MOMETASONE FUROATE	total lung capacity increased	NR3C1_120
phe_427_21	atrial fibrillation	NR3C1	CHEMBL1473	FLUTICASONE PROPIONATE	total lung capacity increased	NR3C1_120
phe_427_21	atrial fibrillation	NR3C1	CHEMBL1676	FLUTICASONE FUROATE	lung hyperinflation	NR3C1_120
phe_427_21	atrial fibrillation	NR3C1	CHEMBL1676	FLUTICASONE FUROATE	total lung capacity increased	NR3C1_120
phe_427_21	atrial fibrillation	NR3C1	CHEMBL2040682	CICLESONIDE	total lung capacity increased	NR3C1_120
phe_427_21	atrial fibrillation	NR3C1	CHEMBL1676	FLUTICASONE FUROATE	pulmonary function test abnormal	NR3C1_121
phe_427_21	atrial fibrillation	NR3C1	CHEMBL1676	FLUTICASONE FUROATE	total lung capacity abnormal	NR3C1_121
phe_427_21	atrial fibrillation	NR3C1	CHEMBL2040682	CICLESONIDE	lung diffusion test abnormal	NR3C1_121
phe_427_21	atrial fibrillation	NR3C1	CHEMBL2040682	CICLESONIDE	pulmonary function test abnormal	NR3C1_121
phe_427_21	atrial fibrillation	NR3C1	CHEMBL2040682	CICLESONIDE	spirometry abnormal	NR3C1_121
phe_427_21	atrial fibrillation	NR3C1	CHEMBL1159650	CLOBETASOL PROPIONATE	dermatophytosis	NR3C1_122
phe_427_21	atrial fibrillation	NR3C1	CHEMBL1159650	CLOBETASOL PROPIONATE	tinea capitis	NR3C1_122
phe_427_21	atrial fibrillation	NR3C1	CHEMBL1159650	CLOBETASOL PROPIONATE	tinea infection	NR3C1_122
phe_427_21	atrial fibrillation	NR3C1	CHEMBL1152	PREDNISOLONE ACETATE	anterior chamber cell	NR3C1_123
phe_427_21	atrial fibrillation	NR3C1	CHEMBL1152	PREDNISOLONE ACETATE	flat anterior chamber of eye	NR3C1_123
phe_427_21	atrial fibrillation	NR3C1	CHEMBL1201749	DIFLUPREDNATE	anterior chamber cell	NR3C1_123
phe_427_21	atrial fibrillation	NR3C1	CHEMBL650	METHYLPREDNISOLONE	diabetes mellitus	NR3C1_124
phe_427_21	atrial fibrillation	NR3C1	CHEMBL1091	HYDROCORTISONE ACETATE	type 2 diabetes mellitus	NR3C1_124
phe_427_21	atrial fibrillation	NR3C1	CHEMBL139835	CYPROTERONE ACETATE	insulin-requiring type 2 diabetes mellitus	NR3C1_124
phe_427_21	atrial fibrillation	NR3C1	CHEMBL1650	CORTISONE ACETATE	type 2 diabetes mellitus	NR3C1_124
phe_427_21	atrial fibrillation	NR3C1	CHEMBL1766	DESOXIMETASONE	type 2 diabetes mellitus	NR3C1_124
phe_427_21	atrial fibrillation	NR3C1	CHEMBL1200865	LOTEPREDNOL ETABONATE	diabetes mellitus	NR3C1_124
phe_427_21	atrial fibrillation	NR3C1	CHEMBL1200877	FLUMETHASONE PIVALATE	type 2 diabetes mellitus	NR3C1_124
phe_427_21	atrial fibrillation	NR3C1	CHEMBL1201014	PREDNISOLONE SODIUM PHOSPHATE	diabetes mellitus	NR3C1_124
phe_427_21	atrial fibrillation	NR3C1	CHEMBL1201081	METHYLPREDNISOLONE SODIUM SUCCINATE	diabetes mellitus	NR3C1_124
phe_427_21	atrial fibrillation	NR3C1	CHEMBL2040682	CICLESONIDE	diabetes mellitus	NR3C1_124
phe_427_21	atrial fibrillation	NR3C1	CHEMBL2040682	CICLESONIDE	type 2 diabetes mellitus	NR3C1_124
phe_427_21	atrial fibrillation	NR3C1	CHEMBL1676	FLUTICASONE FUROATE	diastolic dysfunction	NR3C1_125
phe_427_21	atrial fibrillation	NR3C1	CHEMBL2040682	CICLESONIDE	cardiac failure congestive	NR3C1_125
phe_427_21	atrial fibrillation	NR3C1	CHEMBL2040682	CICLESONIDE	systolic dysfunction	NR3C1_125
phe_427_21	atrial fibrillation	NR3C1	CHEMBL2040682	CICLESONIDE	ventricular failure	NR3C1_125
phe_427_21	atrial fibrillation	NR3C1	CHEMBL635	PREDNISONE	rheumatoid factor positive	NR3C1_126
phe_427_21	atrial fibrillation	NR3C1	CHEMBL1091	HYDROCORTISONE ACETATE	rheumatoid factor positive	NR3C1_126
phe_427_21	atrial fibrillation	NR3C1	CHEMBL389621	HYDROCORTISONE	rheumatoid factor positive	NR3C1_126
phe_427_21	atrial fibrillation	NR3C1	CHEMBL1549	HYDROCORTISONE CYPIONATE	rheumatoid factor positive	NR3C1_126
phe_427_21	atrial fibrillation	NR3C1	CHEMBL1650	CORTISONE ACETATE	rheumatoid factor positive	NR3C1_126
phe_427_21	atrial fibrillation	NR3C1	CHEMBL1683	HYDROCORTISONE BUTYRATE	rheumatoid factor positive	NR3C1_126
phe_427_21	atrial fibrillation	NR3C1	CHEMBL1766	DESOXIMETASONE	rheumatoid factor positive	NR3C1_126
phe_427_21	atrial fibrillation	NR3C1	CHEMBL1766	DESOXIMETASONE	rheumatoid nodule	NR3C1_126
phe_427_21	atrial fibrillation	NR3C1	CHEMBL1200495	HYDROCORTISONE SODIUM SUCCINATE	rheumatoid factor positive	NR3C1_126
phe_427_21	atrial fibrillation	NR3C1	CHEMBL1200877	FLUMETHASONE PIVALATE	rheumatoid factor positive	NR3C1_126
phe_427_21	atrial fibrillation	NR3C1	CHEMBL1766	DESOXIMETASONE	nail disorder	NR3C1_127
phe_427_21	atrial fibrillation	NR3C1	CHEMBL1766	DESOXIMETASONE	nail operation	NR3C1_127
phe_427_21	atrial fibrillation	NR3C1	CHEMBL1497	BETAMETHASONE VALERATE	blepharospasm	NR3C1_128
phe_427_21	atrial fibrillation	NR3C1	CHEMBL1201749	DIFLUPREDNATE	eyelid pain	NR3C1_128
phe_427_21	atrial fibrillation	NR3C1	CHEMBL1200968	HYDROCORTISONE SODIUM PHOSPHATE	meningitis candida	NR3C1_129
phe_427_21	atrial fibrillation	NR3C1	CHEMBL1201014	PREDNISOLONE SODIUM PHOSPHATE	disseminated cryptococcosis	NR3C1_129
phe_427_21	atrial fibrillation	NR3C1	CHEMBL1201014	PREDNISOLONE SODIUM PHOSPHATE	meningitis cryptococcal	NR3C1_129
phe_427_21	atrial fibrillation	NR3C1	CHEMBL1091	HYDROCORTISONE ACETATE	irritable bowel syndrome	NR3C1_13
phe_427_21	atrial fibrillation	NR3C1	CHEMBL389621	HYDROCORTISONE	irritable bowel syndrome	NR3C1_13
phe_427_21	atrial fibrillation	NR3C1	CHEMBL1473	FLUTICASONE PROPIONATE	coeliac disease	NR3C1_13
phe_427_21	atrial fibrillation	NR3C1	CHEMBL1650	CORTISONE ACETATE	irritable bowel syndrome	NR3C1_13
phe_427_21	atrial fibrillation	NR3C1	CHEMBL1766	DESOXIMETASONE	irritable bowel syndrome	NR3C1_13
phe_427_21	atrial fibrillation	NR3C1	CHEMBL1766	DESOXIMETASONE	mesenteritis	NR3C1_13
phe_427_21	atrial fibrillation	NR3C1	CHEMBL1200495	HYDROCORTISONE SODIUM SUCCINATE	necrotising colitis	NR3C1_13
phe_427_21	atrial fibrillation	NR3C1	CHEMBL1200877	FLUMETHASONE PIVALATE	irritable bowel syndrome	NR3C1_13
phe_427_21	atrial fibrillation	NR3C1	CHEMBL2040682	CICLESONIDE	crohn's disease	NR3C1_13
phe_427_21	atrial fibrillation	NR3C1	CHEMBL2040682	CICLESONIDE	factor v leiden mutation	NR3C1_130
phe_427_21	atrial fibrillation	NR3C1	CHEMBL989	FLUOCINOLONE ACETONIDE	endophthalmitis	NR3C1_131
phe_427_21	atrial fibrillation	NR3C1	CHEMBL1152	PREDNISOLONE ACETATE	endophthalmitis	NR3C1_131
phe_427_21	atrial fibrillation	NR3C1	CHEMBL1451	TRIAMCINOLONE	endophthalmitis	NR3C1_131
phe_427_21	atrial fibrillation	NR3C1	CHEMBL1451	TRIAMCINOLONE	mycotic endophthalmitis	NR3C1_131
phe_427_21	atrial fibrillation	NR3C1	CHEMBL1451	TRIAMCINOLONE	non-infectious endophthalmitis	NR3C1_131
phe_427_21	atrial fibrillation	NR3C1	CHEMBL1504	TRIAMCINOLONE ACETONIDE	endophthalmitis	NR3C1_131
phe_427_21	atrial fibrillation	NR3C1	CHEMBL1504	TRIAMCINOLONE ACETONIDE	non-infectious endophthalmitis	NR3C1_131
phe_427_21	atrial fibrillation	NR3C1	CHEMBL1504	TRIAMCINOLONE ACETONIDE	pseudoendophthalmitis	NR3C1_131
phe_427_21	atrial fibrillation	NR3C1	CHEMBL1200600	FLUOROMETHOLONE	endophthalmitis	NR3C1_131
phe_427_21	atrial fibrillation	NR3C1	CHEMBL1200865	LOTEPREDNOL ETABONATE	endophthalmitis	NR3C1_131
phe_427_21	atrial fibrillation	NR3C1	CHEMBL1201014	PREDNISOLONE SODIUM PHOSPHATE	endophthalmitis	NR3C1_131
phe_427_21	atrial fibrillation	NR3C1	CHEMBL1201749	DIFLUPREDNATE	endophthalmitis	NR3C1_131
phe_427_21	atrial fibrillation	NR3C1	CHEMBL632	BETAMETHASONE	erythema	NR3C1_132
phe_427_21	atrial fibrillation	NR3C1	CHEMBL989	FLUOCINOLONE ACETONIDE	erythema	NR3C1_132
phe_427_21	atrial fibrillation	NR3C1	CHEMBL1091	HYDROCORTISONE ACETATE	rash	NR3C1_132
phe_427_21	atrial fibrillation	NR3C1	CHEMBL1152	PREDNISOLONE ACETATE	rash	NR3C1_132
phe_427_21	atrial fibrillation	NR3C1	CHEMBL139835	CYPROTERONE ACETATE	rash	NR3C1_132
phe_427_21	atrial fibrillation	NR3C1	CHEMBL389621	HYDROCORTISONE	rash	NR3C1_132
phe_427_21	atrial fibrillation	NR3C1	CHEMBL1473	FLUTICASONE PROPIONATE	rash erythematous	NR3C1_132
phe_427_21	atrial fibrillation	NR3C1	CHEMBL1497	BETAMETHASONE VALERATE	erythema	NR3C1_132
phe_427_21	atrial fibrillation	NR3C1	CHEMBL1497	BETAMETHASONE VALERATE	rash	NR3C1_132
phe_427_21	atrial fibrillation	NR3C1	CHEMBL1650	CORTISONE ACETATE	rash	NR3C1_132
phe_427_21	atrial fibrillation	NR3C1	CHEMBL1683	HYDROCORTISONE BUTYRATE	rash erythematous	NR3C1_132
phe_427_21	atrial fibrillation	NR3C1	CHEMBL1766	DESOXIMETASONE	rash	NR3C1_132
phe_427_21	atrial fibrillation	NR3C1	CHEMBL1159650	CLOBETASOL PROPIONATE	erythema	NR3C1_132
phe_427_21	atrial fibrillation	NR3C1	CHEMBL1200538	BETAMETHASONE ACETATE	erythema	NR3C1_132
phe_427_21	atrial fibrillation	NR3C1	CHEMBL1200762	BETAMETHASONE SODIUM PHOSPHATE	erythema	NR3C1_132
phe_427_21	atrial fibrillation	NR3C1	CHEMBL1201014	PREDNISOLONE SODIUM PHOSPHATE	rash	NR3C1_132
phe_427_21	atrial fibrillation	NR3C1	CHEMBL1276308	MIFEPRISTONE	rash	NR3C1_132
phe_427_21	atrial fibrillation	NR3C1	CHEMBL2040682	CICLESONIDE	rash erythematous	NR3C1_132
phe_427_21	atrial fibrillation	NR3C1	CHEMBL1497	BETAMETHASONE VALERATE	chills	NR3C1_133
phe_427_21	atrial fibrillation	NR3C1	CHEMBL1766	DESOXIMETASONE	pyrexia	NR3C1_133
phe_427_21	atrial fibrillation	NR3C1	CHEMBL1200878	TRIAMCINOLONE HEXACETONIDE	pyrexia	NR3C1_133
phe_427_21	atrial fibrillation	NR3C1	CHEMBL1276308	MIFEPRISTONE	pyrexia	NR3C1_133
phe_427_21	atrial fibrillation	NR3C1	CHEMBL2040682	CICLESONIDE	pyrexia	NR3C1_133
phe_427_21	atrial fibrillation	NR3C1	CHEMBL2105842	CORTIVAZOL	skin warm	NR3C1_133
phe_427_21	atrial fibrillation	NR3C1	CHEMBL632	BETAMETHASONE	spinal cord infarction	NR3C1_134
phe_427_21	atrial fibrillation	NR3C1	CHEMBL1451	TRIAMCINOLONE	spinal cord infarction	NR3C1_134
phe_427_21	atrial fibrillation	NR3C1	CHEMBL1504	TRIAMCINOLONE ACETONIDE	spinal cord infarction	NR3C1_134
phe_427_21	atrial fibrillation	NR3C1	CHEMBL1200538	BETAMETHASONE ACETATE	spinal cord infarction	NR3C1_134
phe_427_21	atrial fibrillation	NR3C1	CHEMBL1200762	BETAMETHASONE SODIUM PHOSPHATE	spinal cord infarction	NR3C1_134
phe_427_21	atrial fibrillation	NR3C1	CHEMBL2105842	CORTIVAZOL	spinal cord infection	NR3C1_134
phe_427_21	atrial fibrillation	NR3C1	CHEMBL1200495	HYDROCORTISONE SODIUM SUCCINATE	hypokalaemia	NR3C1_135
phe_427_21	atrial fibrillation	NR3C1	CHEMBL1200878	TRIAMCINOLONE HEXACETONIDE	hypokalaemia	NR3C1_135
phe_427_21	atrial fibrillation	NR3C1	CHEMBL1276308	MIFEPRISTONE	blood potassium decreased	NR3C1_135
phe_427_21	atrial fibrillation	NR3C1	CHEMBL139835	CYPROTERONE ACETATE	galactorrhoea	NR3C1_136
phe_427_21	atrial fibrillation	NR3C1	CHEMBL1676	FLUTICASONE FUROATE	lactose intolerance	NR3C1_136
phe_427_21	atrial fibrillation	NR3C1	CHEMBL1497	BETAMETHASONE VALERATE	urticaria	NR3C1_137
phe_427_21	atrial fibrillation	NR3C1	CHEMBL1200384	BETAMETHASONE DIPROPIONATE	urticaria	NR3C1_137
phe_427_21	atrial fibrillation	NR3C1	CHEMBL1200449	TRIAMCINOLONE DIACETATE	urticaria chronic	NR3C1_137
phe_427_21	atrial fibrillation	NR3C1	CHEMBL1152	PREDNISOLONE ACETATE	eye discharge	NR3C1_138
phe_427_21	atrial fibrillation	NR3C1	CHEMBL1497	BETAMETHASONE VALERATE	skin discharge	NR3C1_138
phe_427_21	atrial fibrillation	NR3C1	CHEMBL1676	FLUTICASONE FUROATE	secretion discharge	NR3C1_138
phe_427_21	atrial fibrillation	NR3C1	CHEMBL1200600	FLUOROMETHOLONE	eye discharge	NR3C1_138
phe_427_21	atrial fibrillation	NR3C1	CHEMBL1200865	LOTEPREDNOL ETABONATE	eye discharge	NR3C1_138
phe_427_21	atrial fibrillation	NR3C1	CHEMBL989	FLUOCINOLONE ACETONIDE	aphakia	NR3C1_139
phe_427_21	atrial fibrillation	NR3C1	CHEMBL1159650	CLOBETASOL PROPIONATE	malacoplakia	NR3C1_139
phe_427_21	atrial fibrillation	NR3C1	CHEMBL635	PREDNISONE	infection	NR3C1_14
phe_427_21	atrial fibrillation	NR3C1	CHEMBL1549	HYDROCORTISONE CYPIONATE	sepsis	NR3C1_14
phe_427_21	atrial fibrillation	NR3C1	CHEMBL1650	CORTISONE ACETATE	infection	NR3C1_14
phe_427_21	atrial fibrillation	NR3C1	CHEMBL1766	DESOXIMETASONE	infection	NR3C1_14
phe_427_21	atrial fibrillation	NR3C1	CHEMBL1200386	PREDNICARBATE	bacteraemia	NR3C1_14
phe_427_21	atrial fibrillation	NR3C1	CHEMBL1200538	BETAMETHASONE ACETATE	bacterial infection	NR3C1_14
phe_427_21	atrial fibrillation	NR3C1	CHEMBL1200762	BETAMETHASONE SODIUM PHOSPHATE	iatrogenic infection	NR3C1_14
phe_427_21	atrial fibrillation	NR3C1	CHEMBL1201014	PREDNISOLONE SODIUM PHOSPHATE	sepsis	NR3C1_14
phe_427_21	atrial fibrillation	NR3C1	CHEMBL1530428	DEXAMETHASONE ACETATE	sepsis	NR3C1_14
phe_427_21	atrial fibrillation	NR3C1	CHEMBL2040682	CICLESONIDE	infection	NR3C1_14
phe_427_21	atrial fibrillation	NR3C1	CHEMBL2040682	CICLESONIDE	superinfection	NR3C1_14
phe_427_21	atrial fibrillation	NR3C1	CHEMBL989	FLUOCINOLONE ACETONIDE	retinal detachment	NR3C1_140
phe_427_21	atrial fibrillation	NR3C1	CHEMBL989	FLUOCINOLONE ACETONIDE	retinal tear	NR3C1_140
phe_427_21	atrial fibrillation	NR3C1	CHEMBL1152	PREDNISOLONE ACETATE	rhegmatogenous retinal detachment	NR3C1_140
phe_427_21	atrial fibrillation	NR3C1	CHEMBL1152	PREDNISOLONE ACETATE	tractional retinal detachment	NR3C1_140
phe_427_21	atrial fibrillation	NR3C1	CHEMBL1451	TRIAMCINOLONE	retinal detachment	NR3C1_140
phe_427_21	atrial fibrillation	NR3C1	CHEMBL1451	TRIAMCINOLONE	retinal pigment epithelial tear	NR3C1_140
phe_427_21	atrial fibrillation	NR3C1	CHEMBL1451	TRIAMCINOLONE	rhegmatogenous retinal detachment	NR3C1_140
phe_427_21	atrial fibrillation	NR3C1	CHEMBL1451	TRIAMCINOLONE	tractional retinal detachment	NR3C1_140
phe_427_21	atrial fibrillation	NR3C1	CHEMBL1501	FLUOCINONIDE	serous retinal detachment	NR3C1_140
phe_427_21	atrial fibrillation	NR3C1	CHEMBL1504	TRIAMCINOLONE ACETONIDE	retinal detachment	NR3C1_140
phe_427_21	atrial fibrillation	NR3C1	CHEMBL1504	TRIAMCINOLONE ACETONIDE	retinal pigment epithelial tear	NR3C1_140
phe_427_21	atrial fibrillation	NR3C1	CHEMBL1504	TRIAMCINOLONE ACETONIDE	rhegmatogenous retinal detachment	NR3C1_140
phe_427_21	atrial fibrillation	NR3C1	CHEMBL1200449	TRIAMCINOLONE DIACETATE	retinal tear	NR3C1_140
phe_427_21	atrial fibrillation	NR3C1	CHEMBL1473	FLUTICASONE PROPIONATE	hyperhidrosis	NR3C1_141
phe_427_21	atrial fibrillation	NR3C1	CHEMBL1200877	FLUMETHASONE PIVALATE	night sweats	NR3C1_141
phe_427_21	atrial fibrillation	NR3C1	CHEMBL2040682	CICLESONIDE	hypohidrosis	NR3C1_141
phe_427_21	atrial fibrillation	NR3C1	CHEMBL2040682	CICLESONIDE	night sweats	NR3C1_141
phe_427_21	atrial fibrillation	NR3C1	CHEMBL632	BETAMETHASONE	purpura senile	NR3C1_142
phe_427_21	atrial fibrillation	NR3C1	CHEMBL1200878	TRIAMCINOLONE HEXACETONIDE	thrombocytopenic purpura	NR3C1_142
phe_427_21	atrial fibrillation	NR3C1	CHEMBL1200878	TRIAMCINOLONE HEXACETONIDE	vascular purpura	NR3C1_142
phe_427_21	atrial fibrillation	NR3C1	CHEMBL1473	FLUTICASONE PROPIONATE	mycobacterium avium complex infection	NR3C1_143
phe_427_21	atrial fibrillation	NR3C1	CHEMBL1676	FLUTICASONE FUROATE	mycobacterium avium complex infection	NR3C1_143
phe_427_21	atrial fibrillation	NR3C1	CHEMBL1200500	BECLOMETHASONE DIPROPIONATE	mycobacterial infection	NR3C1_143
phe_427_21	atrial fibrillation	NR3C1	CHEMBL1200538	BETAMETHASONE ACETATE	mycobacterium abscessus infection	NR3C1_143
phe_427_21	atrial fibrillation	NR3C1	CHEMBL1200538	BETAMETHASONE ACETATE	mycobacterium chelonae infection	NR3C1_143
phe_427_21	atrial fibrillation	NR3C1	CHEMBL2040682	CICLESONIDE	mycobacterium avium complex infection	NR3C1_143
phe_427_21	atrial fibrillation	NR3C1	CHEMBL650	METHYLPREDNISOLONE	lymphocyte count decreased	NR3C1_144
phe_427_21	atrial fibrillation	NR3C1	CHEMBL1200449	TRIAMCINOLONE DIACETATE	cd4 lymphocytes decreased	NR3C1_144
phe_427_21	atrial fibrillation	NR3C1	CHEMBL1200968	HYDROCORTISONE SODIUM PHOSPHATE	cd4 lymphocytes decreased	NR3C1_144
phe_427_21	atrial fibrillation	NR3C1	CHEMBL1201081	METHYLPREDNISOLONE SODIUM SUCCINATE	lymphocyte count decreased	NR3C1_144
phe_427_21	atrial fibrillation	NR3C1	CHEMBL1200538	BETAMETHASONE ACETATE	abscess limb	NR3C1_145
phe_427_21	atrial fibrillation	NR3C1	CHEMBL2040682	CICLESONIDE	abdominal abscess	NR3C1_145
phe_427_21	atrial fibrillation	NR3C1	CHEMBL2040682	CICLESONIDE	abscess	NR3C1_145
phe_427_21	atrial fibrillation	NR3C1	CHEMBL2105842	CORTIVAZOL	subcutaneous abscess	NR3C1_145
phe_427_21	atrial fibrillation	NR3C1	CHEMBL1473	FLUTICASONE PROPIONATE	emphysema	NR3C1_146
phe_427_21	atrial fibrillation	NR3C1	CHEMBL1676	FLUTICASONE FUROATE	emphysema	NR3C1_146
phe_427_21	atrial fibrillation	NR3C1	CHEMBL1676	FLUTICASONE FUROATE	lung consolidation	NR3C1_146
phe_427_21	atrial fibrillation	NR3C1	CHEMBL2040682	CICLESONIDE	emphysema	NR3C1_146
phe_427_21	atrial fibrillation	NR3C1	CHEMBL2040682	CICLESONIDE	lung consolidation	NR3C1_146
phe_427_21	atrial fibrillation	NR3C1	CHEMBL2040682	CICLESONIDE	lung opacity	NR3C1_146
phe_427_21	atrial fibrillation	NR3C1	CHEMBL1159650	CLOBETASOL PROPIONATE	squamous cell carcinoma of skin	NR3C1_147
phe_427_21	atrial fibrillation	NR3C1	CHEMBL1201014	PREDNISOLONE SODIUM PHOSPHATE	squamous cell carcinoma of the tongue	NR3C1_147
phe_427_21	atrial fibrillation	NR3C1	CHEMBL1200449	TRIAMCINOLONE DIACETATE	urosepsis	NR3C1_148
phe_427_21	atrial fibrillation	NR3C1	CHEMBL2040682	CICLESONIDE	cystitis	NR3C1_148
phe_427_21	atrial fibrillation	NR3C1	CHEMBL1200762	BETAMETHASONE SODIUM PHOSPHATE	face oedema	NR3C1_149
phe_427_21	atrial fibrillation	NR3C1	CHEMBL1201891	DEFLAZACORT	swelling face	NR3C1_149
phe_427_21	atrial fibrillation	NR3C1	CHEMBL389621	HYDROCORTISONE	stomatitis	NR3C1_15
phe_427_21	atrial fibrillation	NR3C1	CHEMBL1512	FLUNISOLIDE	gingival disorder	NR3C1_15
phe_427_21	atrial fibrillation	NR3C1	CHEMBL1650	CORTISONE ACETATE	stomatitis	NR3C1_15
phe_427_21	atrial fibrillation	NR3C1	CHEMBL1766	DESOXIMETASONE	stomatitis	NR3C1_15
phe_427_21	atrial fibrillation	NR3C1	CHEMBL1200384	BETAMETHASONE DIPROPIONATE	stomatitis	NR3C1_15
phe_427_21	atrial fibrillation	NR3C1	CHEMBL1200877	FLUMETHASONE PIVALATE	stomatitis	NR3C1_15
phe_427_21	atrial fibrillation	NR3C1	CHEMBL1200908	HALOBETASOL PROPIONATE	stomatitis	NR3C1_15
phe_427_21	atrial fibrillation	NR3C1	CHEMBL139835	CYPROTERONE ACETATE	calculus urinary	NR3C1_150
phe_427_21	atrial fibrillation	NR3C1	CHEMBL1650	CORTISONE ACETATE	nephrolithiasis	NR3C1_150
phe_427_21	atrial fibrillation	NR3C1	CHEMBL1766	DESOXIMETASONE	nephrolithiasis	NR3C1_150
phe_427_21	atrial fibrillation	NR3C1	CHEMBL1473	FLUTICASONE PROPIONATE	eosinophilic granulomatosis with polyangiitis	NR3C1_151
phe_427_21	atrial fibrillation	NR3C1	CHEMBL1200500	BECLOMETHASONE DIPROPIONATE	eosinophilic granulomatosis with polyangiitis	NR3C1_151
phe_427_21	atrial fibrillation	NR3C1	CHEMBL2040682	CICLESONIDE	eosinophilic granulomatosis with polyangiitis	NR3C1_151
phe_427_21	atrial fibrillation	NR3C1	CHEMBL2040682	CICLESONIDE	granulomatosis with polyangiitis	NR3C1_151
phe_427_21	atrial fibrillation	NR3C1	CHEMBL389621	HYDROCORTISONE	folliculitis	NR3C1_152
phe_427_21	atrial fibrillation	NR3C1	CHEMBL1650	CORTISONE ACETATE	folliculitis	NR3C1_152
phe_427_21	atrial fibrillation	NR3C1	CHEMBL1766	DESOXIMETASONE	folliculitis	NR3C1_152
phe_427_21	atrial fibrillation	NR3C1	CHEMBL1159650	CLOBETASOL PROPIONATE	folliculitis	NR3C1_152
phe_427_21	atrial fibrillation	NR3C1	CHEMBL1200877	FLUMETHASONE PIVALATE	folliculitis	NR3C1_152
phe_427_21	atrial fibrillation	NR3C1	CHEMBL1201891	DEFLAZACORT	acne	NR3C1_152
phe_427_21	atrial fibrillation	NR3C1	CHEMBL2040682	CICLESONIDE	dust allergy	NR3C1_153
phe_427_21	atrial fibrillation	NR3C1	CHEMBL2040682	CICLESONIDE	mite allergy	NR3C1_153
phe_427_21	atrial fibrillation	NR3C1	CHEMBL1650	CORTISONE ACETATE	ill-defined disorder	NR3C1_154
phe_427_21	atrial fibrillation	NR3C1	CHEMBL1766	DESOXIMETASONE	ill-defined disorder	NR3C1_154
phe_427_21	atrial fibrillation	NR3C1	CHEMBL2040682	CICLESONIDE	illness	NR3C1_154
phe_427_21	atrial fibrillation	NR3C1	CHEMBL1152	PREDNISOLONE ACETATE	anterior chamber fibrin	NR3C1_155
phe_427_21	atrial fibrillation	NR3C1	CHEMBL1201749	DIFLUPREDNATE	anterior chamber fibrin	NR3C1_155
phe_427_21	atrial fibrillation	NR3C1	CHEMBL1201749	DIFLUPREDNATE	fibrin	NR3C1_155
phe_427_21	atrial fibrillation	NR3C1	CHEMBL139835	CYPROTERONE ACETATE	pulmonary embolism	NR3C1_156
phe_427_21	atrial fibrillation	NR3C1	CHEMBL1676	FLUTICASONE FUROATE	embolism venous	NR3C1_156
phe_427_21	atrial fibrillation	NR3C1	CHEMBL1530428	DEXAMETHASONE ACETATE	pulmonary embolism	NR3C1_156
phe_427_21	atrial fibrillation	NR3C1	CHEMBL632	BETAMETHASONE	resorption bone increased	NR3C1_157
phe_427_21	atrial fibrillation	NR3C1	CHEMBL1766	DESOXIMETASONE	bone erosion	NR3C1_157
phe_427_21	atrial fibrillation	NR3C1	CHEMBL650	METHYLPREDNISOLONE	hyperglycaemia	NR3C1_158
phe_427_21	atrial fibrillation	NR3C1	CHEMBL1497	BETAMETHASONE VALERATE	glycosylated haemoglobin increased	NR3C1_158
phe_427_21	atrial fibrillation	NR3C1	CHEMBL1200968	HYDROCORTISONE SODIUM PHOSPHATE	hyperglycaemia	NR3C1_158
phe_427_21	atrial fibrillation	NR3C1	CHEMBL1201014	PREDNISOLONE SODIUM PHOSPHATE	hyperglycaemia	NR3C1_158
phe_427_21	atrial fibrillation	NR3C1	CHEMBL1201081	METHYLPREDNISOLONE SODIUM SUCCINATE	hyperglycaemia	NR3C1_158
phe_427_21	atrial fibrillation	NR3C1	CHEMBL1530428	DEXAMETHASONE ACETATE	hyperglycaemia	NR3C1_158
phe_427_21	atrial fibrillation	NR3C1	CHEMBL1766	DESOXIMETASONE	laryngitis	NR3C1_159
phe_427_21	atrial fibrillation	NR3C1	CHEMBL1200495	HYDROCORTISONE SODIUM SUCCINATE	tracheal inflammation	NR3C1_159
phe_427_21	atrial fibrillation	NR3C1	CHEMBL1497	BETAMETHASONE VALERATE	heart sounds	NR3C1_16
phe_427_21	atrial fibrillation	NR3C1	CHEMBL1676	FLUTICASONE FUROATE	cardiac murmur	NR3C1_16
phe_427_21	atrial fibrillation	NR3C1	CHEMBL1201014	PREDNISOLONE SODIUM PHOSPHATE	heart sounds	NR3C1_16
phe_427_21	atrial fibrillation	NR3C1	CHEMBL2040682	CICLESONIDE	cardiac murmur	NR3C1_16
phe_427_21	atrial fibrillation	NR3C1	CHEMBL2040682	CICLESONIDE	palpitations	NR3C1_16
phe_427_21	atrial fibrillation	NR3C1	CHEMBL1161	MOMETASONE FUROATE	nasal congestion	NR3C1_160
phe_427_21	atrial fibrillation	NR3C1	CHEMBL1161	MOMETASONE FUROATE	respiratory tract congestion	NR3C1_160
phe_427_21	atrial fibrillation	NR3C1	CHEMBL1370	BUDESONIDE	nasal congestion	NR3C1_160
phe_427_21	atrial fibrillation	NR3C1	CHEMBL1473	FLUTICASONE PROPIONATE	nasal congestion	NR3C1_160
phe_427_21	atrial fibrillation	NR3C1	CHEMBL1497	BETAMETHASONE VALERATE	nasal congestion	NR3C1_160
phe_427_21	atrial fibrillation	NR3C1	CHEMBL1650	CORTISONE ACETATE	pulmonary congestion	NR3C1_160
phe_427_21	atrial fibrillation	NR3C1	CHEMBL1676	FLUTICASONE FUROATE	nasal congestion	NR3C1_160
phe_427_21	atrial fibrillation	NR3C1	CHEMBL1766	DESOXIMETASONE	lower respiratory tract congestion	NR3C1_160
phe_427_21	atrial fibrillation	NR3C1	CHEMBL1766	DESOXIMETASONE	pulmonary congestion	NR3C1_160
phe_427_21	atrial fibrillation	NR3C1	CHEMBL1766	DESOXIMETASONE	respiratory tract congestion	NR3C1_160
phe_427_21	atrial fibrillation	NR3C1	CHEMBL2040682	CICLESONIDE	nasal congestion	NR3C1_160
phe_427_21	atrial fibrillation	NR3C1	CHEMBL2040682	CICLESONIDE	pulmonary congestion	NR3C1_160
phe_427_21	atrial fibrillation	NR3C1	CHEMBL2040682	CICLESONIDE	sinus congestion	NR3C1_160
phe_427_21	atrial fibrillation	NR3C1	CHEMBL1650	CORTISONE ACETATE	nerve injury	NR3C1_161
phe_427_21	atrial fibrillation	NR3C1	CHEMBL1766	DESOXIMETASONE	nerve injury	NR3C1_161
phe_427_21	atrial fibrillation	NR3C1	CHEMBL1201749	DIFLUPREDNATE	optic nerve injury	NR3C1_161
phe_427_21	atrial fibrillation	NR3C1	CHEMBL2040682	CICLESONIDE	paranoia	NR3C1_162
phe_427_21	atrial fibrillation	NR3C1	CHEMBL389621	HYDROCORTISONE	tendon rupture	NR3C1_163
phe_427_21	atrial fibrillation	NR3C1	CHEMBL1200762	BETAMETHASONE SODIUM PHOSPHATE	tendon rupture	NR3C1_163
phe_427_21	atrial fibrillation	NR3C1	CHEMBL1201891	DEFLAZACORT	ligament sprain	NR3C1_163
phe_427_21	atrial fibrillation	NR3C1	CHEMBL635	PREDNISONE	blood count abnormal	NR3C1_164
phe_427_21	atrial fibrillation	NR3C1	CHEMBL989	FLUOCINOLONE ACETONIDE	blood smear test abnormal	NR3C1_164
phe_427_21	atrial fibrillation	NR3C1	CHEMBL1161	MOMETASONE FUROATE	blood count abnormal	NR3C1_164
phe_427_21	atrial fibrillation	NR3C1	CHEMBL1370	BUDESONIDE	blood count abnormal	NR3C1_164
phe_427_21	atrial fibrillation	NR3C1	CHEMBL1473	FLUTICASONE PROPIONATE	blood count abnormal	NR3C1_164
phe_427_21	atrial fibrillation	NR3C1	CHEMBL1473	FLUTICASONE PROPIONATE	blood test abnormal	NR3C1_164
phe_427_21	atrial fibrillation	NR3C1	CHEMBL1676	FLUTICASONE FUROATE	blood count abnormal	NR3C1_164
phe_427_21	atrial fibrillation	NR3C1	CHEMBL1676	FLUTICASONE FUROATE	blood test abnormal	NR3C1_164
phe_427_21	atrial fibrillation	NR3C1	CHEMBL1676	FLUTICASONE FUROATE	full blood count abnormal	NR3C1_164
phe_427_21	atrial fibrillation	NR3C1	CHEMBL1683	HYDROCORTISONE BUTYRATE	blood smear test abnormal	NR3C1_164
phe_427_21	atrial fibrillation	NR3C1	CHEMBL2040682	CICLESONIDE	blood count abnormal	NR3C1_164
phe_427_21	atrial fibrillation	NR3C1	CHEMBL2040682	CICLESONIDE	blood test abnormal	NR3C1_164
phe_427_21	atrial fibrillation	NR3C1	CHEMBL2040682	CICLESONIDE	full blood count abnormal	NR3C1_164
phe_427_21	atrial fibrillation	NR3C1	CHEMBL1676	FLUTICASONE FUROATE	right atrial hypertrophy	NR3C1_165
phe_427_21	atrial fibrillation	NR3C1	CHEMBL2040682	CICLESONIDE	left ventricular hypertrophy	NR3C1_165
phe_427_21	atrial fibrillation	NR3C1	CHEMBL1159650	CLOBETASOL PROPIONATE	neoplasm skin	NR3C1_166
phe_427_21	atrial fibrillation	NR3C1	CHEMBL1159650	CLOBETASOL PROPIONATE	skin lesion	NR3C1_166
phe_427_21	atrial fibrillation	NR3C1	CHEMBL2040682	CICLESONIDE	skin lesion	NR3C1_166
phe_427_21	atrial fibrillation	NR3C1	CHEMBL989	FLUOCINOLONE ACETONIDE	skin hyperpigmentation	NR3C1_167
phe_427_21	atrial fibrillation	NR3C1	CHEMBL1504	TRIAMCINOLONE ACETONIDE	skin hypopigmentation	NR3C1_167
phe_427_21	atrial fibrillation	NR3C1	CHEMBL1159650	CLOBETASOL PROPIONATE	skin hypopigmentation	NR3C1_167
phe_427_21	atrial fibrillation	NR3C1	CHEMBL1200449	TRIAMCINOLONE DIACETATE	skin depigmentation	NR3C1_167
phe_427_21	atrial fibrillation	NR3C1	CHEMBL989	FLUOCINOLONE ACETONIDE	conjunctival oedema	NR3C1_168
phe_427_21	atrial fibrillation	NR3C1	CHEMBL989	FLUOCINOLONE ACETONIDE	corneal oedema	NR3C1_168
phe_427_21	atrial fibrillation	NR3C1	CHEMBL1152	PREDNISOLONE ACETATE	conjunctival oedema	NR3C1_168
phe_427_21	atrial fibrillation	NR3C1	CHEMBL1152	PREDNISOLONE ACETATE	corneal oedema	NR3C1_168
phe_427_21	atrial fibrillation	NR3C1	CHEMBL1152	PREDNISOLONE ACETATE	eye swelling	NR3C1_168
phe_427_21	atrial fibrillation	NR3C1	CHEMBL1200562	HYDROCORTISONE VALERATE	eyelid oedema	NR3C1_168
phe_427_21	atrial fibrillation	NR3C1	CHEMBL1200617	RIMEXOLONE	eye swelling	NR3C1_168
phe_427_21	atrial fibrillation	NR3C1	CHEMBL1200617	RIMEXOLONE	eyelid oedema	NR3C1_168
phe_427_21	atrial fibrillation	NR3C1	CHEMBL1200865	LOTEPREDNOL ETABONATE	corneal oedema	NR3C1_168
phe_427_21	atrial fibrillation	NR3C1	CHEMBL1200865	LOTEPREDNOL ETABONATE	eye oedema	NR3C1_168
phe_427_21	atrial fibrillation	NR3C1	CHEMBL1200865	LOTEPREDNOL ETABONATE	eye swelling	NR3C1_168
phe_427_21	atrial fibrillation	NR3C1	CHEMBL1201749	DIFLUPREDNATE	corneal oedema	NR3C1_168
phe_427_21	atrial fibrillation	NR3C1	CHEMBL1201749	DIFLUPREDNATE	eye swelling	NR3C1_168
phe_427_21	atrial fibrillation	NR3C1	CHEMBL2040682	CICLESONIDE	eye swelling	NR3C1_168
phe_427_21	atrial fibrillation	NR3C1	CHEMBL635	PREDNISONE	swelling	NR3C1_169
phe_427_21	atrial fibrillation	NR3C1	CHEMBL1091	HYDROCORTISONE ACETATE	swelling	NR3C1_169
phe_427_21	atrial fibrillation	NR3C1	CHEMBL389621	HYDROCORTISONE	swelling	NR3C1_169
phe_427_21	atrial fibrillation	NR3C1	CHEMBL1497	BETAMETHASONE VALERATE	oedema peripheral	NR3C1_169
phe_427_21	atrial fibrillation	NR3C1	CHEMBL1650	CORTISONE ACETATE	swelling	NR3C1_169
phe_427_21	atrial fibrillation	NR3C1	CHEMBL1676	FLUTICASONE FUROATE	oedema peripheral	NR3C1_169
phe_427_21	atrial fibrillation	NR3C1	CHEMBL1683	HYDROCORTISONE BUTYRATE	generalised oedema	NR3C1_169
phe_427_21	atrial fibrillation	NR3C1	CHEMBL1683	HYDROCORTISONE BUTYRATE	swelling	NR3C1_169
phe_427_21	atrial fibrillation	NR3C1	CHEMBL1766	DESOXIMETASONE	oedema	NR3C1_169
phe_427_21	atrial fibrillation	NR3C1	CHEMBL1766	DESOXIMETASONE	peripheral swelling	NR3C1_169
phe_427_21	atrial fibrillation	NR3C1	CHEMBL1766	DESOXIMETASONE	swelling	NR3C1_169
phe_427_21	atrial fibrillation	NR3C1	CHEMBL1159650	CLOBETASOL PROPIONATE	skin swelling	NR3C1_169
phe_427_21	atrial fibrillation	NR3C1	CHEMBL1200538	BETAMETHASONE ACETATE	swelling	NR3C1_169
phe_427_21	atrial fibrillation	NR3C1	CHEMBL1200877	FLUMETHASONE PIVALATE	oedema	NR3C1_169
phe_427_21	atrial fibrillation	NR3C1	CHEMBL1200877	FLUMETHASONE PIVALATE	peripheral swelling	NR3C1_169
phe_427_21	atrial fibrillation	NR3C1	CHEMBL1200877	FLUMETHASONE PIVALATE	swelling	NR3C1_169
phe_427_21	atrial fibrillation	NR3C1	CHEMBL2040682	CICLESONIDE	oedema	NR3C1_169
phe_427_21	atrial fibrillation	NR3C1	CHEMBL2040682	CICLESONIDE	oedema peripheral	NR3C1_169
phe_427_21	atrial fibrillation	NR3C1	CHEMBL1159650	CLOBETASOL PROPIONATE	primary hypogonadism	NR3C1_17
phe_427_21	atrial fibrillation	NR3C1	CHEMBL1200968	HYDROCORTISONE SODIUM PHOSPHATE	hypopituitarism	NR3C1_17
phe_427_21	atrial fibrillation	NR3C1	CHEMBL1451	TRIAMCINOLONE	human anti-human antibody test	NR3C1_170
phe_427_21	atrial fibrillation	NR3C1	CHEMBL1451	TRIAMCINOLONE	human antichimeric antibody positive	NR3C1_170
phe_427_21	atrial fibrillation	NR3C1	CHEMBL1504	TRIAMCINOLONE ACETONIDE	human anti-human antibody test	NR3C1_170
phe_427_21	atrial fibrillation	NR3C1	CHEMBL1504	TRIAMCINOLONE ACETONIDE	human antichimeric antibody positive	NR3C1_170
phe_427_21	atrial fibrillation	NR3C1	CHEMBL1200878	TRIAMCINOLONE HEXACETONIDE	human anti-human antibody test	NR3C1_170
phe_427_21	atrial fibrillation	NR3C1	CHEMBL1200878	TRIAMCINOLONE HEXACETONIDE	human antichimeric antibody positive	NR3C1_170
phe_427_21	atrial fibrillation	NR3C1	CHEMBL989	FLUOCINOLONE ACETONIDE	iris neovascularisation	NR3C1_171
phe_427_21	atrial fibrillation	NR3C1	CHEMBL1152	PREDNISOLONE ACETATE	corneal neovascularisation	NR3C1_171
phe_427_21	atrial fibrillation	NR3C1	CHEMBL1200449	TRIAMCINOLONE DIACETATE	neovascularisation	NR3C1_171
phe_427_21	atrial fibrillation	NR3C1	CHEMBL1200600	FLUOROMETHOLONE	corneal neovascularisation	NR3C1_171
phe_427_21	atrial fibrillation	NR3C1	CHEMBL1159650	CLOBETASOL PROPIONATE	necrotising fasciitis	NR3C1_172
phe_427_21	atrial fibrillation	NR3C1	CHEMBL1200762	BETAMETHASONE SODIUM PHOSPHATE	dry gangrene	NR3C1_172
phe_427_21	atrial fibrillation	NR3C1	CHEMBL635	PREDNISONE	cytomegalovirus infection	NR3C1_173
phe_427_21	atrial fibrillation	NR3C1	CHEMBL131	PREDNISOLONE	cytomegalovirus infection	NR3C1_173
phe_427_21	atrial fibrillation	NR3C1	CHEMBL131	PREDNISOLONE	cytomegalovirus viraemia	NR3C1_173
phe_427_21	atrial fibrillation	NR3C1	CHEMBL650	METHYLPREDNISOLONE	cytomegalovirus infection	NR3C1_173
phe_427_21	atrial fibrillation	NR3C1	CHEMBL650	METHYLPREDNISOLONE	cytomegalovirus infection reactivation	NR3C1_173
phe_427_21	atrial fibrillation	NR3C1	CHEMBL650	METHYLPREDNISOLONE	cytomegalovirus viraemia	NR3C1_173
phe_427_21	atrial fibrillation	NR3C1	CHEMBL1152	PREDNISOLONE ACETATE	cytomegalovirus chorioretinitis	NR3C1_173
phe_427_21	atrial fibrillation	NR3C1	CHEMBL1451	TRIAMCINOLONE	cytomegalovirus chorioretinitis	NR3C1_173
phe_427_21	atrial fibrillation	NR3C1	CHEMBL1504	TRIAMCINOLONE ACETONIDE	cytomegalovirus chorioretinitis	NR3C1_173
phe_427_21	atrial fibrillation	NR3C1	CHEMBL1159650	CLOBETASOL PROPIONATE	cytomegalovirus infection reactivation	NR3C1_173
phe_427_21	atrial fibrillation	NR3C1	CHEMBL1200500	BECLOMETHASONE DIPROPIONATE	cytomegalovirus enteritis	NR3C1_173
phe_427_21	atrial fibrillation	NR3C1	CHEMBL1201014	PREDNISOLONE SODIUM PHOSPHATE	cytomegalovirus infection	NR3C1_173
phe_427_21	atrial fibrillation	NR3C1	CHEMBL1201081	METHYLPREDNISOLONE SODIUM SUCCINATE	cytomegalovirus infection	NR3C1_173
phe_427_21	atrial fibrillation	NR3C1	CHEMBL1201081	METHYLPREDNISOLONE SODIUM SUCCINATE	cytomegalovirus infection reactivation	NR3C1_173
phe_427_21	atrial fibrillation	NR3C1	CHEMBL1201081	METHYLPREDNISOLONE SODIUM SUCCINATE	cytomegalovirus viraemia	NR3C1_173
phe_427_21	atrial fibrillation	NR3C1	CHEMBL1201749	DIFLUPREDNATE	cytomegalovirus chorioretinitis	NR3C1_173
phe_427_21	atrial fibrillation	NR3C1	CHEMBL1364144	METHYLPREDNISOLONE ACETATE	cytomegalovirus infection	NR3C1_173
phe_427_21	atrial fibrillation	NR3C1	CHEMBL1364144	METHYLPREDNISOLONE ACETATE	cytomegalovirus infection reactivation	NR3C1_173
phe_427_21	atrial fibrillation	NR3C1	CHEMBL1364144	METHYLPREDNISOLONE ACETATE	cytomegalovirus viraemia	NR3C1_173
phe_427_21	atrial fibrillation	NR3C1	CHEMBL1451	TRIAMCINOLONE	lipoatrophy	NR3C1_174
phe_427_21	atrial fibrillation	NR3C1	CHEMBL1497	BETAMETHASONE VALERATE	lipohypertrophy	NR3C1_174
phe_427_21	atrial fibrillation	NR3C1	CHEMBL1159650	CLOBETASOL PROPIONATE	lipohypertrophy	NR3C1_174
phe_427_21	atrial fibrillation	NR3C1	CHEMBL632	BETAMETHASONE	toxic anterior segment syndrome	NR3C1_175
phe_427_21	atrial fibrillation	NR3C1	CHEMBL1152	PREDNISOLONE ACETATE	toxic anterior segment syndrome	NR3C1_175
phe_427_21	atrial fibrillation	NR3C1	CHEMBL1497	BETAMETHASONE VALERATE	toxic anterior segment syndrome	NR3C1_175
phe_427_21	atrial fibrillation	NR3C1	CHEMBL1200376	BETAMETHASONE BENZOATE	toxic anterior segment syndrome	NR3C1_175
phe_427_21	atrial fibrillation	NR3C1	CHEMBL1200865	LOTEPREDNOL ETABONATE	ocular toxicity	NR3C1_175
phe_427_21	atrial fibrillation	NR3C1	CHEMBL1200865	LOTEPREDNOL ETABONATE	toxic anterior segment syndrome	NR3C1_175
phe_427_21	atrial fibrillation	NR3C1	CHEMBL1201749	DIFLUPREDNATE	toxic anterior segment syndrome	NR3C1_175
phe_427_21	atrial fibrillation	NR3C1	CHEMBL2040682	CICLESONIDE	central nervous system mass	NR3C1_176
phe_427_21	atrial fibrillation	NR3C1	CHEMBL1276308	MIFEPRISTONE	ruptured ectopic pregnancy	NR3C1_177
phe_427_21	atrial fibrillation	NR3C1	CHEMBL1276308	MIFEPRISTONE	uterine rupture	NR3C1_177
phe_427_21	atrial fibrillation	NR3C1	CHEMBL1152	PREDNISOLONE ACETATE	benign intracranial hypertension	NR3C1_178
phe_427_21	atrial fibrillation	NR3C1	CHEMBL1676	FLUTICASONE FUROATE	idiopathic intracranial hypertension	NR3C1_178
phe_427_21	atrial fibrillation	NR3C1	CHEMBL1200617	RIMEXOLONE	benign intracranial hypertension	NR3C1_178
phe_427_21	atrial fibrillation	NR3C1	CHEMBL2040682	CICLESONIDE	idiopathic intracranial hypertension	NR3C1_178
phe_427_21	atrial fibrillation	NR3C1	CHEMBL2040682	CICLESONIDE	varicella zoster gastritis	NR3C1_179
phe_427_21	atrial fibrillation	NR3C1	CHEMBL2040682	CICLESONIDE	varicella zoster oesophagitis	NR3C1_179
phe_427_21	atrial fibrillation	NR3C1	CHEMBL1497	BETAMETHASONE VALERATE	cognitive disorder	NR3C1_18
phe_427_21	atrial fibrillation	NR3C1	CHEMBL1201891	DEFLAZACORT	abnormal behaviour	NR3C1_18
phe_427_21	atrial fibrillation	NR3C1	CHEMBL1201891	DEFLAZACORT	behaviour disorder	NR3C1_18
phe_427_21	atrial fibrillation	NR3C1	CHEMBL650	METHYLPREDNISOLONE	graft versus host disease	NR3C1_180
phe_427_21	atrial fibrillation	NR3C1	CHEMBL650	METHYLPREDNISOLONE	graft versus host disease in gastrointestinal tract	NR3C1_180
phe_427_21	atrial fibrillation	NR3C1	CHEMBL1152	PREDNISOLONE ACETATE	acute graft versus host disease in skin	NR3C1_180
phe_427_21	atrial fibrillation	NR3C1	CHEMBL1159650	CLOBETASOL PROPIONATE	chronic graft versus host disease in skin	NR3C1_180
phe_427_21	atrial fibrillation	NR3C1	CHEMBL1200500	BECLOMETHASONE DIPROPIONATE	graft versus host disease in gastrointestinal tract	NR3C1_180
phe_427_21	atrial fibrillation	NR3C1	CHEMBL1200500	BECLOMETHASONE DIPROPIONATE	graft versus host disease in skin	NR3C1_180
phe_427_21	atrial fibrillation	NR3C1	CHEMBL1364144	METHYLPREDNISOLONE ACETATE	graft versus host disease	NR3C1_180
phe_427_21	atrial fibrillation	NR3C1	CHEMBL635	PREDNISONE	systemic lupus erythematosus	NR3C1_181
phe_427_21	atrial fibrillation	NR3C1	CHEMBL1091	HYDROCORTISONE ACETATE	systemic lupus erythematosus	NR3C1_181
phe_427_21	atrial fibrillation	NR3C1	CHEMBL389621	HYDROCORTISONE	systemic lupus erythematosus	NR3C1_181
phe_427_21	atrial fibrillation	NR3C1	CHEMBL1549	HYDROCORTISONE CYPIONATE	systemic lupus erythematosus	NR3C1_181
phe_427_21	atrial fibrillation	NR3C1	CHEMBL1650	CORTISONE ACETATE	systemic lupus erythematosus	NR3C1_181
phe_427_21	atrial fibrillation	NR3C1	CHEMBL1683	HYDROCORTISONE BUTYRATE	systemic lupus erythematosus	NR3C1_181
phe_427_21	atrial fibrillation	NR3C1	CHEMBL1766	DESOXIMETASONE	lupus vulgaris	NR3C1_181
phe_427_21	atrial fibrillation	NR3C1	CHEMBL1766	DESOXIMETASONE	systemic lupus erythematosus	NR3C1_181
phe_427_21	atrial fibrillation	NR3C1	CHEMBL1766	DESOXIMETASONE	systemic lupus erythematosus rash	NR3C1_181
phe_427_21	atrial fibrillation	NR3C1	CHEMBL1200495	HYDROCORTISONE SODIUM SUCCINATE	lupus vulgaris	NR3C1_181
phe_427_21	atrial fibrillation	NR3C1	CHEMBL1200495	HYDROCORTISONE SODIUM SUCCINATE	systemic lupus erythematosus	NR3C1_181
phe_427_21	atrial fibrillation	NR3C1	CHEMBL1200877	FLUMETHASONE PIVALATE	systemic lupus erythematosus	NR3C1_181
phe_427_21	atrial fibrillation	NR3C1	CHEMBL2105842	CORTIVAZOL	systemic lupus erythematosus rash	NR3C1_181
phe_427_21	atrial fibrillation	NR3C1	CHEMBL1766	DESOXIMETASONE	meniscus injury	NR3C1_182
phe_427_21	atrial fibrillation	NR3C1	CHEMBL1201014	PREDNISOLONE SODIUM PHOSPHATE	chondritis	NR3C1_182
phe_427_21	atrial fibrillation	NR3C1	CHEMBL1152	PREDNISOLONE ACETATE	eye infection toxoplasmal	NR3C1_183
phe_427_21	atrial fibrillation	NR3C1	CHEMBL1451	TRIAMCINOLONE	eye infection syphilitic	NR3C1_183
phe_427_21	atrial fibrillation	NR3C1	CHEMBL1451	TRIAMCINOLONE	eye infection toxoplasmal	NR3C1_183
phe_427_21	atrial fibrillation	NR3C1	CHEMBL1504	TRIAMCINOLONE ACETONIDE	eye infection toxoplasmal	NR3C1_183
phe_427_21	atrial fibrillation	NR3C1	CHEMBL1201891	DEFLAZACORT	aggression	NR3C1_184
phe_427_21	atrial fibrillation	NR3C1	CHEMBL1201891	DEFLAZACORT	anger	NR3C1_184
phe_427_21	atrial fibrillation	NR3C1	CHEMBL1201891	DEFLAZACORT	irritability	NR3C1_184
phe_427_21	atrial fibrillation	NR3C1	CHEMBL1201014	PREDNISOLONE SODIUM PHOSPHATE	intercostal retraction	NR3C1_185
phe_427_21	atrial fibrillation	NR3C1	CHEMBL989	FLUOCINOLONE ACETONIDE	eye laser surgery	NR3C1_186
phe_427_21	atrial fibrillation	NR3C1	CHEMBL989	FLUOCINOLONE ACETONIDE	laser therapy	NR3C1_186
phe_427_21	atrial fibrillation	NR3C1	CHEMBL989	FLUOCINOLONE ACETONIDE	retinal laser coagulation	NR3C1_186
phe_427_21	atrial fibrillation	NR3C1	CHEMBL139835	CYPROTERONE ACETATE	inhibitory drug interaction	NR3C1_187
phe_427_21	atrial fibrillation	NR3C1	CHEMBL139835	CYPROTERONE ACETATE	drug interaction	NR3C1_187
phe_427_21	atrial fibrillation	NR3C1	CHEMBL1451	TRIAMCINOLONE	drug interaction	NR3C1_187
phe_427_21	atrial fibrillation	NR3C1	CHEMBL1504	TRIAMCINOLONE ACETONIDE	drug interaction	NR3C1_187
phe_427_21	atrial fibrillation	NR3C1	CHEMBL1766	DESOXIMETASONE	drug interaction	NR3C1_187
phe_427_21	atrial fibrillation	NR3C1	CHEMBL635	PREDNISONE	febrile neutropenia	NR3C1_188
phe_427_21	atrial fibrillation	NR3C1	CHEMBL131	PREDNISOLONE	febrile neutropenia	NR3C1_188
phe_427_21	atrial fibrillation	NR3C1	CHEMBL1091	HYDROCORTISONE ACETATE	febrile bone marrow aplasia	NR3C1_188
phe_427_21	atrial fibrillation	NR3C1	CHEMBL1091	HYDROCORTISONE ACETATE	febrile neutropenia	NR3C1_188
phe_427_21	atrial fibrillation	NR3C1	CHEMBL384467	DEXAMETHASONE	febrile bone marrow aplasia	NR3C1_188
phe_427_21	atrial fibrillation	NR3C1	CHEMBL384467	DEXAMETHASONE	febrile neutropenia	NR3C1_188
phe_427_21	atrial fibrillation	NR3C1	CHEMBL389621	HYDROCORTISONE	febrile bone marrow aplasia	NR3C1_188
phe_427_21	atrial fibrillation	NR3C1	CHEMBL389621	HYDROCORTISONE	febrile neutropenia	NR3C1_188
phe_427_21	atrial fibrillation	NR3C1	CHEMBL1549	HYDROCORTISONE CYPIONATE	febrile bone marrow aplasia	NR3C1_188
phe_427_21	atrial fibrillation	NR3C1	CHEMBL1549	HYDROCORTISONE CYPIONATE	febrile neutropenia	NR3C1_188
phe_427_21	atrial fibrillation	NR3C1	CHEMBL1650	CORTISONE ACETATE	febrile bone marrow aplasia	NR3C1_188
phe_427_21	atrial fibrillation	NR3C1	CHEMBL1650	CORTISONE ACETATE	febrile neutropenia	NR3C1_188
phe_427_21	atrial fibrillation	NR3C1	CHEMBL1683	HYDROCORTISONE BUTYRATE	febrile bone marrow aplasia	NR3C1_188
phe_427_21	atrial fibrillation	NR3C1	CHEMBL1530428	DEXAMETHASONE ACETATE	febrile neutropenia	NR3C1_188
phe_427_21	atrial fibrillation	NR3C1	CHEMBL2021430	DEXAMETHASONE SODIUM PHOSPHATE	febrile bone marrow aplasia	NR3C1_188
phe_427_21	atrial fibrillation	NR3C1	CHEMBL2021430	DEXAMETHASONE SODIUM PHOSPHATE	febrile neutropenia	NR3C1_188
phe_427_21	atrial fibrillation	NR3C1	CHEMBL1683	HYDROCORTISONE BUTYRATE	toxic skin eruption	NR3C1_189
phe_427_21	atrial fibrillation	NR3C1	CHEMBL1200386	PREDNICARBATE	toxic epidermal necrolysis	NR3C1_189
phe_427_21	atrial fibrillation	NR3C1	CHEMBL1152	PREDNISOLONE ACETATE	foreign body in eye	NR3C1_19
phe_427_21	atrial fibrillation	NR3C1	CHEMBL1152	PREDNISOLONE ACETATE	foreign body sensation in eyes	NR3C1_19
phe_427_21	atrial fibrillation	NR3C1	CHEMBL1200500	BECLOMETHASONE DIPROPIONATE	eye paraesthesia	NR3C1_19
phe_427_21	atrial fibrillation	NR3C1	CHEMBL1200600	FLUOROMETHOLONE	foreign body sensation in eyes	NR3C1_19
phe_427_21	atrial fibrillation	NR3C1	CHEMBL1200865	LOTEPREDNOL ETABONATE	abnormal sensation in eye	NR3C1_19
phe_427_21	atrial fibrillation	NR3C1	CHEMBL1200865	LOTEPREDNOL ETABONATE	foreign body sensation in eyes	NR3C1_19
phe_427_21	atrial fibrillation	NR3C1	CHEMBL1201749	DIFLUPREDNATE	foreign body sensation in eyes	NR3C1_19
phe_427_21	atrial fibrillation	NR3C1	CHEMBL1200878	TRIAMCINOLONE HEXACETONIDE	pleural effusion	NR3C1_190
phe_427_21	atrial fibrillation	NR3C1	CHEMBL2040682	CICLESONIDE	pleural rub	NR3C1_190
phe_427_21	atrial fibrillation	NR3C1	CHEMBL1200500	BECLOMETHASONE DIPROPIONATE	personal relationship issue	NR3C1_191
phe_427_21	atrial fibrillation	NR3C1	CHEMBL1152	PREDNISOLONE ACETATE	fibrous histiocytoma	NR3C1_192
phe_427_21	atrial fibrillation	NR3C1	CHEMBL1200500	BECLOMETHASONE DIPROPIONATE	inflammatory myofibroblastic tumour	NR3C1_192
phe_427_21	atrial fibrillation	NR3C1	CHEMBL635	PREDNISONE	infusion related reaction	NR3C1_193
phe_427_21	atrial fibrillation	NR3C1	CHEMBL1091	HYDROCORTISONE ACETATE	infusion related reaction	NR3C1_193
phe_427_21	atrial fibrillation	NR3C1	CHEMBL389621	HYDROCORTISONE	infusion related reaction	NR3C1_193
phe_427_21	atrial fibrillation	NR3C1	CHEMBL1650	CORTISONE ACETATE	infusion related reaction	NR3C1_193
phe_427_21	atrial fibrillation	NR3C1	CHEMBL1683	HYDROCORTISONE BUTYRATE	infusion related reaction	NR3C1_193
phe_427_21	atrial fibrillation	NR3C1	CHEMBL1766	DESOXIMETASONE	infusion related reaction	NR3C1_193
phe_427_21	atrial fibrillation	NR3C1	CHEMBL1200495	HYDROCORTISONE SODIUM SUCCINATE	infusion related reaction	NR3C1_193
phe_427_21	atrial fibrillation	NR3C1	CHEMBL1200562	HYDROCORTISONE VALERATE	immediate post-injection reaction	NR3C1_193
phe_427_21	atrial fibrillation	NR3C1	CHEMBL1200877	FLUMETHASONE PIVALATE	infusion related reaction	NR3C1_193
phe_427_21	atrial fibrillation	NR3C1	CHEMBL1201148	MEPREDNISONE	cerebral ventricle dilatation	NR3C1_194
phe_427_21	atrial fibrillation	NR3C1	CHEMBL139835	CYPROTERONE ACETATE	reading disorder	NR3C1_195
phe_427_21	atrial fibrillation	NR3C1	CHEMBL1683	HYDROCORTISONE BUTYRATE	speech disorder	NR3C1_195
phe_427_21	atrial fibrillation	NR3C1	CHEMBL1159650	CLOBETASOL PROPIONATE	meningoencephalitis viral	NR3C1_196
phe_427_21	atrial fibrillation	NR3C1	CHEMBL1200384	BETAMETHASONE DIPROPIONATE	meningoencephalitis viral	NR3C1_196
phe_427_21	atrial fibrillation	NR3C1	CHEMBL1201014	PREDNISOLONE SODIUM PHOSPHATE	meningomyelitis herpes	NR3C1_196
phe_427_21	atrial fibrillation	NR3C1	CHEMBL1201014	PREDNISOLONE SODIUM PHOSPHATE	xanthogranuloma	NR3C1_197
phe_427_21	atrial fibrillation	NR3C1	CHEMBL1161	MOMETASONE FUROATE	dyspnoea	NR3C1_198
phe_427_21	atrial fibrillation	NR3C1	CHEMBL1370	BUDESONIDE	dyspnoea	NR3C1_198
phe_427_21	atrial fibrillation	NR3C1	CHEMBL1370	BUDESONIDE	dyspnoea exertional	NR3C1_198
phe_427_21	atrial fibrillation	NR3C1	CHEMBL1473	FLUTICASONE PROPIONATE	dyspnoea	NR3C1_198
phe_427_21	atrial fibrillation	NR3C1	CHEMBL1473	FLUTICASONE PROPIONATE	dyspnoea exertional	NR3C1_198
phe_427_21	atrial fibrillation	NR3C1	CHEMBL1497	BETAMETHASONE VALERATE	dyspnoea exertional	NR3C1_198
phe_427_21	atrial fibrillation	NR3C1	CHEMBL1676	FLUTICASONE FUROATE	dyspnoea	NR3C1_198
phe_427_21	atrial fibrillation	NR3C1	CHEMBL1676	FLUTICASONE FUROATE	dyspnoea exertional	NR3C1_198
phe_427_21	atrial fibrillation	NR3C1	CHEMBL1766	DESOXIMETASONE	dyspnoea	NR3C1_198
phe_427_21	atrial fibrillation	NR3C1	CHEMBL1159650	CLOBETASOL PROPIONATE	dyspnoea	NR3C1_198
phe_427_21	atrial fibrillation	NR3C1	CHEMBL1201891	DEFLAZACORT	dyspnoea	NR3C1_198
phe_427_21	atrial fibrillation	NR3C1	CHEMBL2040682	CICLESONIDE	dyspnoea	NR3C1_198
phe_427_21	atrial fibrillation	NR3C1	CHEMBL2040682	CICLESONIDE	dyspnoea exertional	NR3C1_198
phe_427_21	atrial fibrillation	NR3C1	CHEMBL2040682	CICLESONIDE	stridor	NR3C1_198
phe_427_21	atrial fibrillation	NR3C1	CHEMBL131	PREDNISOLONE	hepatitis e	NR3C1_199
phe_427_21	atrial fibrillation	NR3C1	CHEMBL139835	CYPROTERONE ACETATE	cytolytic hepatitis	NR3C1_199
phe_427_21	atrial fibrillation	NR3C1	CHEMBL139835	CYPROTERONE ACETATE	hepatitis	NR3C1_199
phe_427_21	atrial fibrillation	NR3C1	CHEMBL139835	CYPROTERONE ACETATE	hepatitis acute	NR3C1_199
phe_427_21	atrial fibrillation	NR3C1	CHEMBL139835	CYPROTERONE ACETATE	hepatitis fulminant	NR3C1_199
phe_427_21	atrial fibrillation	NR3C1	CHEMBL1200968	HYDROCORTISONE SODIUM PHOSPHATE	hepatitis infectious	NR3C1_199
phe_427_21	atrial fibrillation	NR3C1	CHEMBL1201014	PREDNISOLONE SODIUM PHOSPHATE	hepatitis e	NR3C1_199
phe_427_21	atrial fibrillation	NR3C1	CHEMBL989	FLUOCINOLONE ACETONIDE	hypotony of eye	NR3C1_2
phe_427_21	atrial fibrillation	NR3C1	CHEMBL989	FLUOCINOLONE ACETONIDE	intraocular pressure decreased	NR3C1_2
phe_427_21	atrial fibrillation	NR3C1	CHEMBL1200538	BETAMETHASONE ACETATE	hypotonia	NR3C1_2
phe_427_21	atrial fibrillation	NR3C1	CHEMBL1091	HYDROCORTISONE ACETATE	bronchiectasis	NR3C1_20
phe_427_21	atrial fibrillation	NR3C1	CHEMBL1370	BUDESONIDE	bronchiectasis	NR3C1_20
phe_427_21	atrial fibrillation	NR3C1	CHEMBL1473	FLUTICASONE PROPIONATE	bronchial wall thickening	NR3C1_20
phe_427_21	atrial fibrillation	NR3C1	CHEMBL1473	FLUTICASONE PROPIONATE	bronchiectasis	NR3C1_20
phe_427_21	atrial fibrillation	NR3C1	CHEMBL1676	FLUTICASONE FUROATE	bronchial wall thickening	NR3C1_20
phe_427_21	atrial fibrillation	NR3C1	CHEMBL1676	FLUTICASONE FUROATE	bronchiectasis	NR3C1_20
phe_427_21	atrial fibrillation	NR3C1	CHEMBL1676	FLUTICASONE FUROATE	pleural thickening	NR3C1_20
phe_427_21	atrial fibrillation	NR3C1	CHEMBL1200500	BECLOMETHASONE DIPROPIONATE	bronchomalacia	NR3C1_20
phe_427_21	atrial fibrillation	NR3C1	CHEMBL2040682	CICLESONIDE	bronchial wall thickening	NR3C1_20
phe_427_21	atrial fibrillation	NR3C1	CHEMBL2040682	CICLESONIDE	bronchiectasis	NR3C1_20
phe_427_21	atrial fibrillation	NR3C1	CHEMBL2040682	CICLESONIDE	bronchomalacia	NR3C1_20
phe_427_21	atrial fibrillation	NR3C1	CHEMBL2040682	CICLESONIDE	pleural thickening	NR3C1_20
phe_427_21	atrial fibrillation	NR3C1	CHEMBL2040682	CICLESONIDE	cftr gene mutation	NR3C1_200
phe_427_21	atrial fibrillation	NR3C1	CHEMBL1201148	MEPREDNISONE	covid-19 pneumonia	NR3C1_201
phe_427_21	atrial fibrillation	NR3C1	CHEMBL1161	MOMETASONE FUROATE	chest discomfort	NR3C1_202
phe_427_21	atrial fibrillation	NR3C1	CHEMBL1370	BUDESONIDE	chest discomfort	NR3C1_202
phe_427_21	atrial fibrillation	NR3C1	CHEMBL1473	FLUTICASONE PROPIONATE	chest discomfort	NR3C1_202
phe_427_21	atrial fibrillation	NR3C1	CHEMBL1497	BETAMETHASONE VALERATE	chest discomfort	NR3C1_202
phe_427_21	atrial fibrillation	NR3C1	CHEMBL1497	BETAMETHASONE VALERATE	chest pain	NR3C1_202
phe_427_21	atrial fibrillation	NR3C1	CHEMBL1676	FLUTICASONE FUROATE	chest discomfort	NR3C1_202
phe_427_21	atrial fibrillation	NR3C1	CHEMBL2040682	CICLESONIDE	chest discomfort	NR3C1_202
phe_427_21	atrial fibrillation	NR3C1	CHEMBL139835	CYPROTERONE ACETATE	cholestatic liver injury	NR3C1_203
phe_427_21	atrial fibrillation	NR3C1	CHEMBL139835	CYPROTERONE ACETATE	drug-induced liver injury	NR3C1_203
phe_427_21	atrial fibrillation	NR3C1	CHEMBL1512	FLUNISOLIDE	liver injury	NR3C1_203
phe_427_21	atrial fibrillation	NR3C1	CHEMBL1549	HYDROCORTISONE CYPIONATE	hepatocellular injury	NR3C1_203
phe_427_21	atrial fibrillation	NR3C1	CHEMBL1766	DESOXIMETASONE	liver injury	NR3C1_203
phe_427_21	atrial fibrillation	NR3C1	CHEMBL1159650	CLOBETASOL PROPIONATE	drug-induced liver injury	NR3C1_203
phe_427_21	atrial fibrillation	NR3C1	CHEMBL1200877	FLUMETHASONE PIVALATE	liver injury	NR3C1_203
phe_427_21	atrial fibrillation	NR3C1	CHEMBL989	FLUOCINOLONE ACETONIDE	retinal degeneration	NR3C1_204
phe_427_21	atrial fibrillation	NR3C1	CHEMBL1451	TRIAMCINOLONE	retinal degeneration	NR3C1_204
phe_427_21	atrial fibrillation	NR3C1	CHEMBL1200449	TRIAMCINOLONE DIACETATE	retinal scar	NR3C1_204
phe_427_21	atrial fibrillation	NR3C1	CHEMBL1766	DESOXIMETASONE	grip strength decreased	NR3C1_205
phe_427_21	atrial fibrillation	NR3C1	CHEMBL1766	DESOXIMETASONE	onychomadesis	NR3C1_206
phe_427_21	atrial fibrillation	NR3C1	CHEMBL1201014	PREDNISOLONE SODIUM PHOSPHATE	cerebral toxoplasmosis	NR3C1_207
phe_427_21	atrial fibrillation	NR3C1	CHEMBL1451	TRIAMCINOLONE	red blood cell sedimentation rate increased	NR3C1_208
phe_427_21	atrial fibrillation	NR3C1	CHEMBL1504	TRIAMCINOLONE ACETONIDE	red blood cell sedimentation rate abnormal	NR3C1_208
phe_427_21	atrial fibrillation	NR3C1	CHEMBL1504	TRIAMCINOLONE ACETONIDE	red blood cell sedimentation rate increased	NR3C1_208
phe_427_21	atrial fibrillation	NR3C1	CHEMBL1200878	TRIAMCINOLONE HEXACETONIDE	red blood cell sedimentation rate abnormal	NR3C1_208
phe_427_21	atrial fibrillation	NR3C1	CHEMBL1200878	TRIAMCINOLONE HEXACETONIDE	red blood cell sedimentation rate increased	NR3C1_208
phe_427_21	atrial fibrillation	NR3C1	CHEMBL1676	FLUTICASONE FUROATE	rhonchi	NR3C1_209
phe_427_21	atrial fibrillation	NR3C1	CHEMBL2040682	CICLESONIDE	rhonchi	NR3C1_209
phe_427_21	atrial fibrillation	NR3C1	CHEMBL1370	BUDESONIDE	sputum discoloured	NR3C1_21
phe_427_21	atrial fibrillation	NR3C1	CHEMBL1473	FLUTICASONE PROPIONATE	sputum discoloured	NR3C1_21
phe_427_21	atrial fibrillation	NR3C1	CHEMBL1473	FLUTICASONE PROPIONATE	sputum increased	NR3C1_21
phe_427_21	atrial fibrillation	NR3C1	CHEMBL1676	FLUTICASONE FUROATE	sputum discoloured	NR3C1_21
phe_427_21	atrial fibrillation	NR3C1	CHEMBL1676	FLUTICASONE FUROATE	sputum increased	NR3C1_21
phe_427_21	atrial fibrillation	NR3C1	CHEMBL1676	FLUTICASONE FUROATE	sputum purulent	NR3C1_21
phe_427_21	atrial fibrillation	NR3C1	CHEMBL2040682	CICLESONIDE	sputum discoloured	NR3C1_21
phe_427_21	atrial fibrillation	NR3C1	CHEMBL2040682	CICLESONIDE	sputum increased	NR3C1_21
phe_427_21	atrial fibrillation	NR3C1	CHEMBL2040682	CICLESONIDE	sputum purulent	NR3C1_21
phe_427_21	atrial fibrillation	NR3C1	CHEMBL1530428	DEXAMETHASONE ACETATE	coombs positive haemolytic anaemia	NR3C1_210
phe_427_21	atrial fibrillation	NR3C1	CHEMBL2040682	CICLESONIDE	oesophagogastroduodenoscopy	NR3C1_211
phe_427_21	atrial fibrillation	NR3C1	CHEMBL1766	DESOXIMETASONE	liver disorder	NR3C1_212
phe_427_21	atrial fibrillation	NR3C1	CHEMBL1200384	BETAMETHASONE DIPROPIONATE	hepatic function abnormal	NR3C1_212
phe_427_21	atrial fibrillation	NR3C1	CHEMBL1200878	TRIAMCINOLONE HEXACETONIDE	liver function test abnormal	NR3C1_212
phe_427_21	atrial fibrillation	NR3C1	CHEMBL1200908	HALOBETASOL PROPIONATE	hepatic function abnormal	NR3C1_212
phe_427_21	atrial fibrillation	NR3C1	CHEMBL1200538	BETAMETHASONE ACETATE	lymphocytopenia neonatal	NR3C1_213
phe_427_21	atrial fibrillation	NR3C1	CHEMBL1473	FLUTICASONE PROPIONATE	pulmonary function test decreased	NR3C1_214
phe_427_21	atrial fibrillation	NR3C1	CHEMBL1676	FLUTICASONE FUROATE	forced expiratory volume decreased	NR3C1_214
phe_427_21	atrial fibrillation	NR3C1	CHEMBL1676	FLUTICASONE FUROATE	forced vital capacity decreased	NR3C1_214
phe_427_21	atrial fibrillation	NR3C1	CHEMBL1676	FLUTICASONE FUROATE	pulmonary function test decreased	NR3C1_214
phe_427_21	atrial fibrillation	NR3C1	CHEMBL2040682	CICLESONIDE	fev1/fvc ratio decreased	NR3C1_214
phe_427_21	atrial fibrillation	NR3C1	CHEMBL2040682	CICLESONIDE	forced expiratory volume decreased	NR3C1_214
phe_427_21	atrial fibrillation	NR3C1	CHEMBL2040682	CICLESONIDE	peak expiratory flow rate decreased	NR3C1_214
phe_427_21	atrial fibrillation	NR3C1	CHEMBL2040682	CICLESONIDE	pulmonary function test decreased	NR3C1_214
phe_427_21	atrial fibrillation	NR3C1	CHEMBL2040682	CICLESONIDE	vital capacity decreased	NR3C1_214
phe_427_21	atrial fibrillation	NR3C1	CHEMBL1451	TRIAMCINOLONE	septic shock	NR3C1_215
phe_427_21	atrial fibrillation	NR3C1	CHEMBL1504	TRIAMCINOLONE ACETONIDE	septic shock	NR3C1_215
phe_427_21	atrial fibrillation	NR3C1	CHEMBL1200495	HYDROCORTISONE SODIUM SUCCINATE	shock	NR3C1_215
phe_427_21	atrial fibrillation	NR3C1	CHEMBL1200500	BECLOMETHASONE DIPROPIONATE	septic shock	NR3C1_215
phe_427_21	atrial fibrillation	NR3C1	CHEMBL1200878	TRIAMCINOLONE HEXACETONIDE	septic shock	NR3C1_215
phe_427_21	atrial fibrillation	NR3C1	CHEMBL1766	DESOXIMETASONE	dislocation of vertebra	NR3C1_216
phe_427_21	atrial fibrillation	NR3C1	CHEMBL1200384	BETAMETHASONE DIPROPIONATE	theft	NR3C1_217
phe_427_21	atrial fibrillation	NR3C1	CHEMBL1766	DESOXIMETASONE	breast cancer stage iii	NR3C1_218
phe_427_21	atrial fibrillation	NR3C1	CHEMBL2040682	CICLESONIDE	bacterial disease carrier	NR3C1_219
phe_427_21	atrial fibrillation	NR3C1	CHEMBL1159650	CLOBETASOL PROPIONATE	hypertrichosis	NR3C1_22
phe_427_21	atrial fibrillation	NR3C1	CHEMBL1200386	PREDNICARBATE	skin hyperplasia	NR3C1_22
phe_427_21	atrial fibrillation	NR3C1	CHEMBL1200449	TRIAMCINOLONE DIACETATE	pregnancy on oral contraceptive	NR3C1_220
phe_427_21	atrial fibrillation	NR3C1	CHEMBL635	PREDNISONE	osteoporosis	NR3C1_221
phe_427_21	atrial fibrillation	NR3C1	CHEMBL139835	CYPROTERONE ACETATE	osteoporosis	NR3C1_221
phe_427_21	atrial fibrillation	NR3C1	CHEMBL1451	TRIAMCINOLONE	bone density decreased	NR3C1_221
phe_427_21	atrial fibrillation	NR3C1	CHEMBL1451	TRIAMCINOLONE	bone density increased	NR3C1_221
phe_427_21	atrial fibrillation	NR3C1	CHEMBL1473	FLUTICASONE PROPIONATE	osteoporosis	NR3C1_221
phe_427_21	atrial fibrillation	NR3C1	CHEMBL1504	TRIAMCINOLONE ACETONIDE	bone density decreased	NR3C1_221
phe_427_21	atrial fibrillation	NR3C1	CHEMBL1504	TRIAMCINOLONE ACETONIDE	bone density increased	NR3C1_221
phe_427_21	atrial fibrillation	NR3C1	CHEMBL1676	FLUTICASONE FUROATE	osteopenia	NR3C1_221
phe_427_21	atrial fibrillation	NR3C1	CHEMBL1676	FLUTICASONE FUROATE	osteoporosis	NR3C1_221
phe_427_21	atrial fibrillation	NR3C1	CHEMBL1200495	HYDROCORTISONE SODIUM SUCCINATE	bone density abnormal	NR3C1_221
phe_427_21	atrial fibrillation	NR3C1	CHEMBL1200878	TRIAMCINOLONE HEXACETONIDE	bone density decreased	NR3C1_221
phe_427_21	atrial fibrillation	NR3C1	CHEMBL1200878	TRIAMCINOLONE HEXACETONIDE	bone density increased	NR3C1_221
phe_427_21	atrial fibrillation	NR3C1	CHEMBL1201014	PREDNISOLONE SODIUM PHOSPHATE	osteoporosis	NR3C1_221
phe_427_21	atrial fibrillation	NR3C1	CHEMBL2040682	CICLESONIDE	osteopenia	NR3C1_221
phe_427_21	atrial fibrillation	NR3C1	CHEMBL2040682	CICLESONIDE	osteoporosis	NR3C1_221
phe_427_21	atrial fibrillation	NR3C1	CHEMBL139835	CYPROTERONE ACETATE	femoral neck fracture	NR3C1_222
phe_427_21	atrial fibrillation	NR3C1	CHEMBL1201891	DEFLAZACORT	femur fracture	NR3C1_222
phe_427_21	atrial fibrillation	NR3C1	CHEMBL1161	MOMETASONE FUROATE	nasal discomfort	NR3C1_223
phe_427_21	atrial fibrillation	NR3C1	CHEMBL1161	MOMETASONE FUROATE	rhinitis allergic	NR3C1_223
phe_427_21	atrial fibrillation	NR3C1	CHEMBL1473	FLUTICASONE PROPIONATE	nasal discomfort	NR3C1_223
phe_427_21	atrial fibrillation	NR3C1	CHEMBL1473	FLUTICASONE PROPIONATE	rhinitis	NR3C1_223
phe_427_21	atrial fibrillation	NR3C1	CHEMBL1473	FLUTICASONE PROPIONATE	rhinitis allergic	NR3C1_223
phe_427_21	atrial fibrillation	NR3C1	CHEMBL1497	BETAMETHASONE VALERATE	nasopharyngitis	NR3C1_223
phe_427_21	atrial fibrillation	NR3C1	CHEMBL1512	FLUNISOLIDE	nasal discomfort	NR3C1_223
phe_427_21	atrial fibrillation	NR3C1	CHEMBL1650	CORTISONE ACETATE	nasopharyngitis	NR3C1_223
phe_427_21	atrial fibrillation	NR3C1	CHEMBL1676	FLUTICASONE FUROATE	nasal inflammation	NR3C1_223
phe_427_21	atrial fibrillation	NR3C1	CHEMBL1676	FLUTICASONE FUROATE	rhinitis	NR3C1_223
phe_427_21	atrial fibrillation	NR3C1	CHEMBL1676	FLUTICASONE FUROATE	rhinitis allergic	NR3C1_223
phe_427_21	atrial fibrillation	NR3C1	CHEMBL1766	DESOXIMETASONE	nasopharyngitis	NR3C1_223
phe_427_21	atrial fibrillation	NR3C1	CHEMBL1200500	BECLOMETHASONE DIPROPIONATE	nasal discomfort	NR3C1_223
phe_427_21	atrial fibrillation	NR3C1	CHEMBL1200500	BECLOMETHASONE DIPROPIONATE	nasal inflammation	NR3C1_223
phe_427_21	atrial fibrillation	NR3C1	CHEMBL1201891	DEFLAZACORT	nasopharyngitis	NR3C1_223
phe_427_21	atrial fibrillation	NR3C1	CHEMBL2040682	CICLESONIDE	nasopharyngitis	NR3C1_223
phe_427_21	atrial fibrillation	NR3C1	CHEMBL2040682	CICLESONIDE	rhinalgia	NR3C1_223
phe_427_21	atrial fibrillation	NR3C1	CHEMBL2040682	CICLESONIDE	rhinitis	NR3C1_223
phe_427_21	atrial fibrillation	NR3C1	CHEMBL2040682	CICLESONIDE	rhinitis allergic	NR3C1_223
phe_427_21	atrial fibrillation	NR3C1	CHEMBL1276308	MIFEPRISTONE	ectopic pregnancy	NR3C1_224
phe_427_21	atrial fibrillation	NR3C1	CHEMBL1200500	BECLOMETHASONE DIPROPIONATE	pneumatosis intestinalis	NR3C1_225
phe_427_21	atrial fibrillation	NR3C1	CHEMBL1276308	MIFEPRISTONE	pelvic infection	NR3C1_226
phe_427_21	atrial fibrillation	NR3C1	CHEMBL1276308	MIFEPRISTONE	pelvic inflammatory disease	NR3C1_226
phe_427_21	atrial fibrillation	NR3C1	CHEMBL635	PREDNISONE	pemphigus	NR3C1_227
phe_427_21	atrial fibrillation	NR3C1	CHEMBL1091	HYDROCORTISONE ACETATE	pemphigus	NR3C1_227
phe_427_21	atrial fibrillation	NR3C1	CHEMBL389621	HYDROCORTISONE	pemphigus	NR3C1_227
phe_427_21	atrial fibrillation	NR3C1	CHEMBL1512	FLUNISOLIDE	dermatitis bullous	NR3C1_227
phe_427_21	atrial fibrillation	NR3C1	CHEMBL1549	HYDROCORTISONE CYPIONATE	pemphigus	NR3C1_227
phe_427_21	atrial fibrillation	NR3C1	CHEMBL1650	CORTISONE ACETATE	pemphigus	NR3C1_227
phe_427_21	atrial fibrillation	NR3C1	CHEMBL1683	HYDROCORTISONE BUTYRATE	pemphigus	NR3C1_227
phe_427_21	atrial fibrillation	NR3C1	CHEMBL1766	DESOXIMETASONE	pemphigus	NR3C1_227
phe_427_21	atrial fibrillation	NR3C1	CHEMBL1159650	CLOBETASOL PROPIONATE	pemphigoid	NR3C1_227
phe_427_21	atrial fibrillation	NR3C1	CHEMBL1200495	HYDROCORTISONE SODIUM SUCCINATE	pemphigus	NR3C1_227
phe_427_21	atrial fibrillation	NR3C1	CHEMBL1200877	FLUMETHASONE PIVALATE	pemphigus	NR3C1_227
phe_427_21	atrial fibrillation	NR3C1	CHEMBL635	PREDNISONE	alopecia	NR3C1_228
phe_427_21	atrial fibrillation	NR3C1	CHEMBL1091	HYDROCORTISONE ACETATE	alopecia	NR3C1_228
phe_427_21	atrial fibrillation	NR3C1	CHEMBL389621	HYDROCORTISONE	alopecia	NR3C1_228
phe_427_21	atrial fibrillation	NR3C1	CHEMBL1650	CORTISONE ACETATE	alopecia	NR3C1_228
phe_427_21	atrial fibrillation	NR3C1	CHEMBL1683	HYDROCORTISONE BUTYRATE	alopecia	NR3C1_228
phe_427_21	atrial fibrillation	NR3C1	CHEMBL1766	DESOXIMETASONE	alopecia	NR3C1_228
phe_427_21	atrial fibrillation	NR3C1	CHEMBL1159650	CLOBETASOL PROPIONATE	alopecia scarring	NR3C1_228
phe_427_21	atrial fibrillation	NR3C1	CHEMBL1200877	FLUMETHASONE PIVALATE	alopecia	NR3C1_228
phe_427_21	atrial fibrillation	NR3C1	CHEMBL1473	FLUTICASONE PROPIONATE	fluid retention	NR3C1_229
phe_427_21	atrial fibrillation	NR3C1	CHEMBL1497	BETAMETHASONE VALERATE	dehydration	NR3C1_229
phe_427_21	atrial fibrillation	NR3C1	CHEMBL1497	BETAMETHASONE VALERATE	polydipsia	NR3C1_229
phe_427_21	atrial fibrillation	NR3C1	CHEMBL1512	FLUNISOLIDE	dehydration	NR3C1_229
phe_427_21	atrial fibrillation	NR3C1	CHEMBL1200384	BETAMETHASONE DIPROPIONATE	polydipsia	NR3C1_229
phe_427_21	atrial fibrillation	NR3C1	CHEMBL1200908	HALOBETASOL PROPIONATE	polydipsia	NR3C1_229
phe_427_21	atrial fibrillation	NR3C1	CHEMBL1201148	MEPREDNISONE	dysmorphism	NR3C1_23
phe_427_21	atrial fibrillation	NR3C1	CHEMBL1201148	MEPREDNISONE	facial asymmetry	NR3C1_23
phe_427_21	atrial fibrillation	NR3C1	CHEMBL1161	MOMETASONE FUROATE	dysphonia	NR3C1_230
phe_427_21	atrial fibrillation	NR3C1	CHEMBL139835	CYPROTERONE ACETATE	aphasia	NR3C1_230
phe_427_21	atrial fibrillation	NR3C1	CHEMBL1473	FLUTICASONE PROPIONATE	dysphonia	NR3C1_230
phe_427_21	atrial fibrillation	NR3C1	CHEMBL1676	FLUTICASONE FUROATE	dysphonia	NR3C1_230
phe_427_21	atrial fibrillation	NR3C1	CHEMBL2040682	CICLESONIDE	dysphonia	NR3C1_230
phe_427_21	atrial fibrillation	NR3C1	CHEMBL2040682	CICLESONIDE	transient ischaemic attack	NR3C1_231
phe_427_21	atrial fibrillation	NR3C1	CHEMBL1152	PREDNISOLONE ACETATE	photophobia	NR3C1_232
phe_427_21	atrial fibrillation	NR3C1	CHEMBL1200449	TRIAMCINOLONE DIACETATE	nosophobia	NR3C1_232
phe_427_21	atrial fibrillation	NR3C1	CHEMBL1200865	LOTEPREDNOL ETABONATE	photophobia	NR3C1_232
phe_427_21	atrial fibrillation	NR3C1	CHEMBL1201749	DIFLUPREDNATE	photophobia	NR3C1_232
phe_427_21	atrial fibrillation	NR3C1	CHEMBL1200500	BECLOMETHASONE DIPROPIONATE	dysbiosis	NR3C1_233
phe_427_21	atrial fibrillation	NR3C1	CHEMBL1276308	MIFEPRISTONE	retained products of conception	NR3C1_234
phe_427_21	atrial fibrillation	NR3C1	CHEMBL1497	BETAMETHASONE VALERATE	acanthosis nigricans	NR3C1_235
phe_427_21	atrial fibrillation	NR3C1	CHEMBL1200384	BETAMETHASONE DIPROPIONATE	acanthosis	NR3C1_235
phe_427_21	atrial fibrillation	NR3C1	CHEMBL1370	BUDESONIDE	eosinophil count increased	NR3C1_236
phe_427_21	atrial fibrillation	NR3C1	CHEMBL1473	FLUTICASONE PROPIONATE	eosinophil count abnormal	NR3C1_236
phe_427_21	atrial fibrillation	NR3C1	CHEMBL1473	FLUTICASONE PROPIONATE	eosinophil count increased	NR3C1_236
phe_427_21	atrial fibrillation	NR3C1	CHEMBL1473	FLUTICASONE PROPIONATE	eosinophilia	NR3C1_236
phe_427_21	atrial fibrillation	NR3C1	CHEMBL1676	FLUTICASONE FUROATE	eosinophil count increased	NR3C1_236
phe_427_21	atrial fibrillation	NR3C1	CHEMBL1676	FLUTICASONE FUROATE	eosinophilia	NR3C1_236
phe_427_21	atrial fibrillation	NR3C1	CHEMBL1676	FLUTICASONE FUROATE	eosinophil count	NR3C1_236
phe_427_21	atrial fibrillation	NR3C1	CHEMBL2040682	CICLESONIDE	eosinophil count abnormal	NR3C1_236
phe_427_21	atrial fibrillation	NR3C1	CHEMBL2040682	CICLESONIDE	eosinophil count increased	NR3C1_236
phe_427_21	atrial fibrillation	NR3C1	CHEMBL2040682	CICLESONIDE	eosinophilia	NR3C1_236
phe_427_21	atrial fibrillation	NR3C1	CHEMBL2040682	CICLESONIDE	eosinophil count	NR3C1_236
phe_427_21	atrial fibrillation	NR3C1	CHEMBL1276308	MIFEPRISTONE	abortion incomplete	NR3C1_237
phe_427_21	atrial fibrillation	NR3C1	CHEMBL1276308	MIFEPRISTONE	abortion induced incomplete	NR3C1_237
phe_427_21	atrial fibrillation	NR3C1	CHEMBL1276308	MIFEPRISTONE	induced abortion failed	NR3C1_237
phe_427_21	atrial fibrillation	NR3C1	CHEMBL1497	BETAMETHASONE VALERATE	exercise tolerance decreased	NR3C1_238
phe_427_21	atrial fibrillation	NR3C1	CHEMBL1200878	TRIAMCINOLONE HEXACETONIDE	exercise capacity decreased	NR3C1_238
phe_427_21	atrial fibrillation	NR3C1	CHEMBL989	FLUOCINOLONE ACETONIDE	uveitis	NR3C1_239
phe_427_21	atrial fibrillation	NR3C1	CHEMBL1152	PREDNISOLONE ACETATE	iridocyclitis	NR3C1_239
phe_427_21	atrial fibrillation	NR3C1	CHEMBL1152	PREDNISOLONE ACETATE	iritis	NR3C1_239
phe_427_21	atrial fibrillation	NR3C1	CHEMBL1152	PREDNISOLONE ACETATE	uveitis	NR3C1_239
phe_427_21	atrial fibrillation	NR3C1	CHEMBL1451	TRIAMCINOLONE	uveitis	NR3C1_239
phe_427_21	atrial fibrillation	NR3C1	CHEMBL1504	TRIAMCINOLONE ACETONIDE	uveitis	NR3C1_239
phe_427_21	atrial fibrillation	NR3C1	CHEMBL1201014	PREDNISOLONE SODIUM PHOSPHATE	uveitis	NR3C1_239
phe_427_21	atrial fibrillation	NR3C1	CHEMBL1201749	DIFLUPREDNATE	iridocyclitis	NR3C1_239
phe_427_21	atrial fibrillation	NR3C1	CHEMBL1201749	DIFLUPREDNATE	iritis	NR3C1_239
phe_427_21	atrial fibrillation	NR3C1	CHEMBL1201749	DIFLUPREDNATE	uveitis	NR3C1_239
phe_427_21	atrial fibrillation	NR3C1	CHEMBL1676	FLUTICASONE FUROATE	bronchial neoplasm	NR3C1_24
phe_427_21	atrial fibrillation	NR3C1	CHEMBL1676	FLUTICASONE FUROATE	lung neoplasm malignant	NR3C1_24
phe_427_21	atrial fibrillation	NR3C1	CHEMBL2040682	CICLESONIDE	bronchial neoplasm	NR3C1_24
phe_427_21	atrial fibrillation	NR3C1	CHEMBL2040682	CICLESONIDE	lung neoplasm malignant	NR3C1_24
phe_427_21	atrial fibrillation	NR3C1	CHEMBL1497	BETAMETHASONE VALERATE	amnesia	NR3C1_240
phe_427_21	atrial fibrillation	NR3C1	CHEMBL1201014	PREDNISOLONE SODIUM PHOSPHATE	dyssomnia	NR3C1_240
phe_427_21	atrial fibrillation	NR3C1	CHEMBL1200538	BETAMETHASONE ACETATE	plasma protein metabolism disorder	NR3C1_241
phe_427_21	atrial fibrillation	NR3C1	CHEMBL1676	FLUTICASONE FUROATE	oesophageal pain	NR3C1_242
phe_427_21	atrial fibrillation	NR3C1	CHEMBL1676	FLUTICASONE FUROATE	oesophageal spasm	NR3C1_242
phe_427_21	atrial fibrillation	NR3C1	CHEMBL139835	CYPROTERONE ACETATE	deep vein thrombosis	NR3C1_243
phe_427_21	atrial fibrillation	NR3C1	CHEMBL1200878	TRIAMCINOLONE HEXACETONIDE	deep vein thrombosis	NR3C1_243
phe_427_21	atrial fibrillation	NR3C1	CHEMBL1530428	DEXAMETHASONE ACETATE	deep vein thrombosis	NR3C1_243
phe_427_21	atrial fibrillation	NR3C1	CHEMBL1650	CORTISONE ACETATE	weight increased	NR3C1_244
phe_427_21	atrial fibrillation	NR3C1	CHEMBL1676	FLUTICASONE FUROATE	weight increased	NR3C1_244
phe_427_21	atrial fibrillation	NR3C1	CHEMBL1766	DESOXIMETASONE	weight increased	NR3C1_244
phe_427_21	atrial fibrillation	NR3C1	CHEMBL1201891	DEFLAZACORT	weight increased	NR3C1_244
phe_427_21	atrial fibrillation	NR3C1	CHEMBL2040682	CICLESONIDE	weight decreased	NR3C1_244
phe_427_21	atrial fibrillation	NR3C1	CHEMBL2040682	CICLESONIDE	weight increased	NR3C1_244
phe_427_21	atrial fibrillation	NR3C1	CHEMBL1676	FLUTICASONE FUROATE	sarcoidosis	NR3C1_245
phe_427_21	atrial fibrillation	NR3C1	CHEMBL1200384	BETAMETHASONE DIPROPIONATE	cutaneous sarcoidosis	NR3C1_245
phe_427_21	atrial fibrillation	NR3C1	CHEMBL2040682	CICLESONIDE	sarcoidosis	NR3C1_245
phe_427_21	atrial fibrillation	NR3C1	CHEMBL1676	FLUTICASONE FUROATE	bronchial haemorrhage	NR3C1_246
phe_427_21	atrial fibrillation	NR3C1	CHEMBL1676	FLUTICASONE FUROATE	haemoptysis	NR3C1_246
phe_427_21	atrial fibrillation	NR3C1	CHEMBL2040682	CICLESONIDE	bronchial haemorrhage	NR3C1_246
phe_427_21	atrial fibrillation	NR3C1	CHEMBL2040682	CICLESONIDE	haemoptysis	NR3C1_246
phe_427_21	atrial fibrillation	NR3C1	CHEMBL2040682	CICLESONIDE	forced expiratory volume	NR3C1_247
phe_427_21	atrial fibrillation	NR3C1	CHEMBL1497	BETAMETHASONE VALERATE	influenza	NR3C1_248
phe_427_21	atrial fibrillation	NR3C1	CHEMBL1549	HYDROCORTISONE CYPIONATE	parainfluenzae virus infection	NR3C1_248
phe_427_21	atrial fibrillation	NR3C1	CHEMBL1201014	PREDNISOLONE SODIUM PHOSPHATE	parainfluenzae virus infection	NR3C1_248
phe_427_21	atrial fibrillation	NR3C1	CHEMBL1201891	DEFLAZACORT	influenza	NR3C1_248
phe_427_21	atrial fibrillation	NR3C1	CHEMBL2040682	CICLESONIDE	croup infectious	NR3C1_248
phe_427_21	atrial fibrillation	NR3C1	CHEMBL2040682	CICLESONIDE	influenza	NR3C1_248
phe_427_21	atrial fibrillation	NR3C1	CHEMBL2040682	CICLESONIDE	bundle branch block left	NR3C1_249
phe_427_21	atrial fibrillation	NR3C1	CHEMBL632	BETAMETHASONE	anaemia neonatal	NR3C1_25
phe_427_21	atrial fibrillation	NR3C1	CHEMBL1676	FLUTICASONE FUROATE	iron deficiency anaemia	NR3C1_25
phe_427_21	atrial fibrillation	NR3C1	CHEMBL1200762	BETAMETHASONE SODIUM PHOSPHATE	anaemia neonatal	NR3C1_25
phe_427_21	atrial fibrillation	NR3C1	CHEMBL1201891	DEFLAZACORT	anaemia	NR3C1_25
phe_427_21	atrial fibrillation	NR3C1	CHEMBL1276308	MIFEPRISTONE	anaemia	NR3C1_25
phe_427_21	atrial fibrillation	NR3C1	CHEMBL1530428	DEXAMETHASONE ACETATE	anaemia	NR3C1_25
phe_427_21	atrial fibrillation	NR3C1	CHEMBL2040682	CICLESONIDE	iron deficiency	NR3C1_25
phe_427_21	atrial fibrillation	NR3C1	CHEMBL632	BETAMETHASONE	pulmonary oedema	NR3C1_250
phe_427_21	atrial fibrillation	NR3C1	CHEMBL1200762	BETAMETHASONE SODIUM PHOSPHATE	acute pulmonary oedema	NR3C1_250
phe_427_21	atrial fibrillation	NR3C1	CHEMBL2040682	CICLESONIDE	pulmonary oedema	NR3C1_250
phe_427_21	atrial fibrillation	NR3C1	CHEMBL1152	PREDNISOLONE ACETATE	conjunctival ulcer	NR3C1_251
phe_427_21	atrial fibrillation	NR3C1	CHEMBL1152	PREDNISOLONE ACETATE	corneal erosion	NR3C1_251
phe_427_21	atrial fibrillation	NR3C1	CHEMBL1152	PREDNISOLONE ACETATE	corneal perforation	NR3C1_251
phe_427_21	atrial fibrillation	NR3C1	CHEMBL1152	PREDNISOLONE ACETATE	ulcerative keratitis	NR3C1_251
phe_427_21	atrial fibrillation	NR3C1	CHEMBL1200600	FLUOROMETHOLONE	corneal erosion	NR3C1_251
phe_427_21	atrial fibrillation	NR3C1	CHEMBL1200600	FLUOROMETHOLONE	corneal perforation	NR3C1_251
phe_427_21	atrial fibrillation	NR3C1	CHEMBL1200600	FLUOROMETHOLONE	corneal ulcer	NR3C1_251
phe_427_21	atrial fibrillation	NR3C1	CHEMBL1200865	LOTEPREDNOL ETABONATE	corneal abrasion	NR3C1_251
phe_427_21	atrial fibrillation	NR3C1	CHEMBL1200865	LOTEPREDNOL ETABONATE	corneal perforation	NR3C1_251
phe_427_21	atrial fibrillation	NR3C1	CHEMBL1200865	LOTEPREDNOL ETABONATE	ulcerative keratitis	NR3C1_251
phe_427_21	atrial fibrillation	NR3C1	CHEMBL1201749	DIFLUPREDNATE	corneal abrasion	NR3C1_251
phe_427_21	atrial fibrillation	NR3C1	CHEMBL1201749	DIFLUPREDNATE	ulcerative keratitis	NR3C1_251
phe_427_21	atrial fibrillation	NR3C1	CHEMBL1370	BUDESONIDE	bronchopulmonary aspergillosis allergic	NR3C1_252
phe_427_21	atrial fibrillation	NR3C1	CHEMBL1201014	PREDNISOLONE SODIUM PHOSPHATE	bronchopulmonary aspergillosis	NR3C1_252
phe_427_21	atrial fibrillation	NR3C1	CHEMBL2040682	CICLESONIDE	bronchopulmonary aspergillosis	NR3C1_252
phe_427_21	atrial fibrillation	NR3C1	CHEMBL1451	TRIAMCINOLONE	retinal artery embolism	NR3C1_253
phe_427_21	atrial fibrillation	NR3C1	CHEMBL1451	TRIAMCINOLONE	retinal artery occlusion	NR3C1_253
phe_427_21	atrial fibrillation	NR3C1	CHEMBL1504	TRIAMCINOLONE ACETONIDE	retinal artery occlusion	NR3C1_253
phe_427_21	atrial fibrillation	NR3C1	CHEMBL1200449	TRIAMCINOLONE DIACETATE	retinal artery occlusion	NR3C1_253
phe_427_21	atrial fibrillation	NR3C1	CHEMBL989	FLUOCINOLONE ACETONIDE	fatigue	NR3C1_254
phe_427_21	atrial fibrillation	NR3C1	CHEMBL1091	HYDROCORTISONE ACETATE	fatigue	NR3C1_254
phe_427_21	atrial fibrillation	NR3C1	CHEMBL1152	PREDNISOLONE ACETATE	fatigue	NR3C1_254
phe_427_21	atrial fibrillation	NR3C1	CHEMBL389621	HYDROCORTISONE	fatigue	NR3C1_254
phe_427_21	atrial fibrillation	NR3C1	CHEMBL1451	TRIAMCINOLONE	fatigue	NR3C1_254
phe_427_21	atrial fibrillation	NR3C1	CHEMBL1504	TRIAMCINOLONE ACETONIDE	fatigue	NR3C1_254
phe_427_21	atrial fibrillation	NR3C1	CHEMBL1650	CORTISONE ACETATE	fatigue	NR3C1_254
phe_427_21	atrial fibrillation	NR3C1	CHEMBL1766	DESOXIMETASONE	fatigue	NR3C1_254
phe_427_21	atrial fibrillation	NR3C1	CHEMBL1200384	BETAMETHASONE DIPROPIONATE	fatigue	NR3C1_254
phe_427_21	atrial fibrillation	NR3C1	CHEMBL1200865	LOTEPREDNOL ETABONATE	fatigue	NR3C1_254
phe_427_21	atrial fibrillation	NR3C1	CHEMBL1200877	FLUMETHASONE PIVALATE	fatigue	NR3C1_254
phe_427_21	atrial fibrillation	NR3C1	CHEMBL1201014	PREDNISOLONE SODIUM PHOSPHATE	fatigue	NR3C1_254
phe_427_21	atrial fibrillation	NR3C1	CHEMBL1201014	PREDNISOLONE SODIUM PHOSPHATE	asthenia	NR3C1_254
phe_427_21	atrial fibrillation	NR3C1	CHEMBL1201749	DIFLUPREDNATE	fatigue	NR3C1_254
phe_427_21	atrial fibrillation	NR3C1	CHEMBL1766	DESOXIMETASONE	maternal exposure timing unspecified	NR3C1_255
phe_427_21	atrial fibrillation	NR3C1	CHEMBL1201014	PREDNISOLONE SODIUM PHOSPHATE	maternal exposure timing unspecified	NR3C1_255
phe_427_21	atrial fibrillation	NR3C1	CHEMBL1497	BETAMETHASONE VALERATE	headache	NR3C1_256
phe_427_21	atrial fibrillation	NR3C1	CHEMBL1497	BETAMETHASONE VALERATE	migraine	NR3C1_256
phe_427_21	atrial fibrillation	NR3C1	CHEMBL1766	DESOXIMETASONE	headache	NR3C1_256
phe_427_21	atrial fibrillation	NR3C1	CHEMBL1766	DESOXIMETASONE	migraine	NR3C1_256
phe_427_21	atrial fibrillation	NR3C1	CHEMBL1200384	BETAMETHASONE DIPROPIONATE	headache	NR3C1_256
phe_427_21	atrial fibrillation	NR3C1	CHEMBL1766	DESOXIMETASONE	wrist surgery	NR3C1_257
phe_427_21	atrial fibrillation	NR3C1	CHEMBL1200495	HYDROCORTISONE SODIUM SUCCINATE	flushing	NR3C1_258
phe_427_21	atrial fibrillation	NR3C1	CHEMBL1766	DESOXIMETASONE	peripheral venous disease	NR3C1_259
phe_427_21	atrial fibrillation	NR3C1	CHEMBL1200877	FLUMETHASONE PIVALATE	peripheral venous disease	NR3C1_259
phe_427_21	atrial fibrillation	NR3C1	CHEMBL2040682	CICLESONIDE	peripheral vascular disorder	NR3C1_259
phe_427_21	atrial fibrillation	NR3C1	CHEMBL1159650	CLOBETASOL PROPIONATE	ecthyma	NR3C1_26
phe_427_21	atrial fibrillation	NR3C1	CHEMBL1159650	CLOBETASOL PROPIONATE	pterygium	NR3C1_26
phe_427_21	atrial fibrillation	NR3C1	CHEMBL1200386	PREDNICARBATE	ecthyma	NR3C1_26
phe_427_21	atrial fibrillation	NR3C1	CHEMBL1200617	RIMEXOLONE	papilloedema	NR3C1_260
phe_427_21	atrial fibrillation	NR3C1	CHEMBL1451	TRIAMCINOLONE	joint destruction	NR3C1_261
phe_427_21	atrial fibrillation	NR3C1	CHEMBL1504	TRIAMCINOLONE ACETONIDE	joint destruction	NR3C1_261
phe_427_21	atrial fibrillation	NR3C1	CHEMBL1200878	TRIAMCINOLONE HEXACETONIDE	joint destruction	NR3C1_261
phe_427_21	atrial fibrillation	NR3C1	CHEMBL1159650	CLOBETASOL PROPIONATE	poikiloderma	NR3C1_262
phe_427_21	atrial fibrillation	NR3C1	CHEMBL1683	HYDROCORTISONE BUTYRATE	angioedema	NR3C1_263
phe_427_21	atrial fibrillation	NR3C1	CHEMBL1200449	TRIAMCINOLONE DIACETATE	angioneurotic oedema	NR3C1_263
phe_427_21	atrial fibrillation	NR3C1	CHEMBL1200617	RIMEXOLONE	conjunctivitis	NR3C1_264
phe_427_21	atrial fibrillation	NR3C1	CHEMBL1200865	LOTEPREDNOL ETABONATE	conjunctivitis allergic	NR3C1_264
phe_427_21	atrial fibrillation	NR3C1	CHEMBL2040682	CICLESONIDE	conjunctivitis allergic	NR3C1_264
phe_427_21	atrial fibrillation	NR3C1	CHEMBL1200449	TRIAMCINOLONE DIACETATE	orchidopexy	NR3C1_265
phe_427_21	atrial fibrillation	NR3C1	CHEMBL1766	DESOXIMETASONE	facet joint syndrome	NR3C1_266
phe_427_21	atrial fibrillation	NR3C1	CHEMBL1200877	FLUMETHASONE PIVALATE	facet joint syndrome	NR3C1_266
phe_427_21	atrial fibrillation	NR3C1	CHEMBL632	BETAMETHASONE	foetal disorder	NR3C1_267
phe_427_21	atrial fibrillation	NR3C1	CHEMBL1200500	BECLOMETHASONE DIPROPIONATE	congenital anomaly in offspring	NR3C1_267
phe_427_21	atrial fibrillation	NR3C1	CHEMBL1201014	PREDNISOLONE SODIUM PHOSPHATE	alternaria infection	NR3C1_268
phe_427_21	atrial fibrillation	NR3C1	CHEMBL1201014	PREDNISOLONE SODIUM PHOSPHATE	aspergillus infection	NR3C1_268
phe_427_21	atrial fibrillation	NR3C1	CHEMBL1766	DESOXIMETASONE	joint dislocation	NR3C1_269
phe_427_21	atrial fibrillation	NR3C1	CHEMBL1200878	TRIAMCINOLONE HEXACETONIDE	joint injury	NR3C1_269
phe_427_21	atrial fibrillation	NR3C1	CHEMBL635	PREDNISONE	discomfort	NR3C1_27
phe_427_21	atrial fibrillation	NR3C1	CHEMBL635	PREDNISONE	pain	NR3C1_27
phe_427_21	atrial fibrillation	NR3C1	CHEMBL1091	HYDROCORTISONE ACETATE	discomfort	NR3C1_27
phe_427_21	atrial fibrillation	NR3C1	CHEMBL1091	HYDROCORTISONE ACETATE	pain	NR3C1_27
phe_427_21	atrial fibrillation	NR3C1	CHEMBL1152	PREDNISOLONE ACETATE	pain	NR3C1_27
phe_427_21	atrial fibrillation	NR3C1	CHEMBL139835	CYPROTERONE ACETATE	pain	NR3C1_27
phe_427_21	atrial fibrillation	NR3C1	CHEMBL389621	HYDROCORTISONE	discomfort	NR3C1_27
phe_427_21	atrial fibrillation	NR3C1	CHEMBL389621	HYDROCORTISONE	pain	NR3C1_27
phe_427_21	atrial fibrillation	NR3C1	CHEMBL1473	FLUTICASONE PROPIONATE	malaise	NR3C1_27
phe_427_21	atrial fibrillation	NR3C1	CHEMBL1549	HYDROCORTISONE CYPIONATE	discomfort	NR3C1_27
phe_427_21	atrial fibrillation	NR3C1	CHEMBL1650	CORTISONE ACETATE	discomfort	NR3C1_27
phe_427_21	atrial fibrillation	NR3C1	CHEMBL1650	CORTISONE ACETATE	pain	NR3C1_27
phe_427_21	atrial fibrillation	NR3C1	CHEMBL1683	HYDROCORTISONE BUTYRATE	discomfort	NR3C1_27
phe_427_21	atrial fibrillation	NR3C1	CHEMBL1766	DESOXIMETASONE	discomfort	NR3C1_27
phe_427_21	atrial fibrillation	NR3C1	CHEMBL1766	DESOXIMETASONE	limb discomfort	NR3C1_27
phe_427_21	atrial fibrillation	NR3C1	CHEMBL1766	DESOXIMETASONE	pain in extremity	NR3C1_27
phe_427_21	atrial fibrillation	NR3C1	CHEMBL1766	DESOXIMETASONE	pain	NR3C1_27
phe_427_21	atrial fibrillation	NR3C1	CHEMBL1200384	BETAMETHASONE DIPROPIONATE	pain in extremity	NR3C1_27
phe_427_21	atrial fibrillation	NR3C1	CHEMBL1200495	HYDROCORTISONE SODIUM SUCCINATE	discomfort	NR3C1_27
phe_427_21	atrial fibrillation	NR3C1	CHEMBL1200538	BETAMETHASONE ACETATE	tenderness	NR3C1_27
phe_427_21	atrial fibrillation	NR3C1	CHEMBL1200538	BETAMETHASONE ACETATE	pain	NR3C1_27
phe_427_21	atrial fibrillation	NR3C1	CHEMBL1200877	FLUMETHASONE PIVALATE	discomfort	NR3C1_27
phe_427_21	atrial fibrillation	NR3C1	CHEMBL1200877	FLUMETHASONE PIVALATE	malaise	NR3C1_27
phe_427_21	atrial fibrillation	NR3C1	CHEMBL1200877	FLUMETHASONE PIVALATE	pain	NR3C1_27
phe_427_21	atrial fibrillation	NR3C1	CHEMBL1201014	PREDNISOLONE SODIUM PHOSPHATE	pain	NR3C1_27
phe_427_21	atrial fibrillation	NR3C1	CHEMBL1276308	MIFEPRISTONE	pain	NR3C1_27
phe_427_21	atrial fibrillation	NR3C1	CHEMBL2040682	CICLESONIDE	malaise	NR3C1_27
phe_427_21	atrial fibrillation	NR3C1	CHEMBL2040682	CICLESONIDE	pain	NR3C1_27
phe_427_21	atrial fibrillation	NR3C1	CHEMBL1200538	BETAMETHASONE ACETATE	arachnoiditis	NR3C1_270
phe_427_21	atrial fibrillation	NR3C1	CHEMBL1683	HYDROCORTISONE BUTYRATE	benzodiazepine drug level	NR3C1_271
phe_427_21	atrial fibrillation	NR3C1	CHEMBL1159650	CLOBETASOL PROPIONATE	resting tremor	NR3C1_272
phe_427_21	atrial fibrillation	NR3C1	CHEMBL1201749	DIFLUPREDNATE	amniotic membrane graft	NR3C1_273
phe_427_21	atrial fibrillation	NR3C1	CHEMBL989	FLUOCINOLONE ACETONIDE	dermatitis atopic	NR3C1_274
phe_427_21	atrial fibrillation	NR3C1	CHEMBL989	FLUOCINOLONE ACETONIDE	skin irritation	NR3C1_274
phe_427_21	atrial fibrillation	NR3C1	CHEMBL1497	BETAMETHASONE VALERATE	dermatitis	NR3C1_274
phe_427_21	atrial fibrillation	NR3C1	CHEMBL1497	BETAMETHASONE VALERATE	pruritus	NR3C1_274
phe_427_21	atrial fibrillation	NR3C1	CHEMBL1497	BETAMETHASONE VALERATE	pruritus allergic	NR3C1_274
phe_427_21	atrial fibrillation	NR3C1	CHEMBL1501	FLUOCINONIDE	eczema	NR3C1_274
phe_427_21	atrial fibrillation	NR3C1	CHEMBL1676	FLUTICASONE FUROATE	eczema	NR3C1_274
phe_427_21	atrial fibrillation	NR3C1	CHEMBL1683	HYDROCORTISONE BUTYRATE	dermatitis atopic	NR3C1_274
phe_427_21	atrial fibrillation	NR3C1	CHEMBL1683	HYDROCORTISONE BUTYRATE	eczema	NR3C1_274
phe_427_21	atrial fibrillation	NR3C1	CHEMBL1766	DESOXIMETASONE	pruritus	NR3C1_274
phe_427_21	atrial fibrillation	NR3C1	CHEMBL1159650	CLOBETASOL PROPIONATE	pruritus	NR3C1_274
phe_427_21	atrial fibrillation	NR3C1	CHEMBL1200449	TRIAMCINOLONE DIACETATE	eczema	NR3C1_274
phe_427_21	atrial fibrillation	NR3C1	CHEMBL1200732	AMCINONIDE	dermatitis allergic	NR3C1_274
phe_427_21	atrial fibrillation	NR3C1	CHEMBL1201014	PREDNISOLONE SODIUM PHOSPHATE	pruritus	NR3C1_274
phe_427_21	atrial fibrillation	NR3C1	CHEMBL2040682	CICLESONIDE	eczema	NR3C1_274
phe_427_21	atrial fibrillation	NR3C1	CHEMBL1276308	MIFEPRISTONE	cervical polyp	NR3C1_275
phe_427_21	atrial fibrillation	NR3C1	CHEMBL1473	FLUTICASONE PROPIONATE	food allergy	NR3C1_276
phe_427_21	atrial fibrillation	NR3C1	CHEMBL2040682	CICLESONIDE	food allergy	NR3C1_276
phe_427_21	atrial fibrillation	NR3C1	CHEMBL632	BETAMETHASONE	caesarean section	NR3C1_277
phe_427_21	atrial fibrillation	NR3C1	CHEMBL1200762	BETAMETHASONE SODIUM PHOSPHATE	caesarean section	NR3C1_277
phe_427_21	atrial fibrillation	NR3C1	CHEMBL1201148	MEPREDNISONE	caesarean section	NR3C1_277
phe_427_21	atrial fibrillation	NR3C1	CHEMBL1200865	LOTEPREDNOL ETABONATE	dacryostenosis acquired	NR3C1_278
phe_427_21	atrial fibrillation	NR3C1	CHEMBL139835	CYPROTERONE ACETATE	posture abnormal	NR3C1_279
phe_427_21	atrial fibrillation	NR3C1	CHEMBL1497	BETAMETHASONE VALERATE	hypertension	NR3C1_28
phe_427_21	atrial fibrillation	NR3C1	CHEMBL1650	CORTISONE ACETATE	hypertension	NR3C1_28
phe_427_21	atrial fibrillation	NR3C1	CHEMBL1676	FLUTICASONE FUROATE	hypertension	NR3C1_28
phe_427_21	atrial fibrillation	NR3C1	CHEMBL1766	DESOXIMETASONE	blood pressure systolic increased	NR3C1_28
phe_427_21	atrial fibrillation	NR3C1	CHEMBL1766	DESOXIMETASONE	hypertension	NR3C1_28
phe_427_21	atrial fibrillation	NR3C1	CHEMBL1200877	FLUMETHASONE PIVALATE	hypertension	NR3C1_28
phe_427_21	atrial fibrillation	NR3C1	CHEMBL1200968	HYDROCORTISONE SODIUM PHOSPHATE	blood sodium increased	NR3C1_28
phe_427_21	atrial fibrillation	NR3C1	CHEMBL1201891	DEFLAZACORT	hypertension	NR3C1_28
phe_427_21	atrial fibrillation	NR3C1	CHEMBL2040682	CICLESONIDE	blood pressure increased	NR3C1_28
phe_427_21	atrial fibrillation	NR3C1	CHEMBL2040682	CICLESONIDE	hypertension	NR3C1_28
phe_427_21	atrial fibrillation	NR3C1	CHEMBL1200500	BECLOMETHASONE DIPROPIONATE	acquired macroglossia	NR3C1_280
phe_427_21	atrial fibrillation	NR3C1	CHEMBL1091	HYDROCORTISONE ACETATE	muscle injury	NR3C1_281
phe_427_21	atrial fibrillation	NR3C1	CHEMBL389621	HYDROCORTISONE	muscle injury	NR3C1_281
phe_427_21	atrial fibrillation	NR3C1	CHEMBL1650	CORTISONE ACETATE	muscle injury	NR3C1_281
phe_427_21	atrial fibrillation	NR3C1	CHEMBL1766	DESOXIMETASONE	muscle injury	NR3C1_281
phe_427_21	atrial fibrillation	NR3C1	CHEMBL1200877	FLUMETHASONE PIVALATE	muscle injury	NR3C1_281
phe_427_21	atrial fibrillation	NR3C1	CHEMBL2040682	CICLESONIDE	limb injury	NR3C1_281
phe_427_21	atrial fibrillation	NR3C1	CHEMBL1091	HYDROCORTISONE ACETATE	hypertriglyceridaemia	NR3C1_282
phe_427_21	atrial fibrillation	NR3C1	CHEMBL1549	HYDROCORTISONE CYPIONATE	hypertriglyceridaemia	NR3C1_282
phe_427_21	atrial fibrillation	NR3C1	CHEMBL1650	CORTISONE ACETATE	blood cholesterol increased	NR3C1_282
phe_427_21	atrial fibrillation	NR3C1	CHEMBL1650	CORTISONE ACETATE	hypertriglyceridaemia	NR3C1_282
phe_427_21	atrial fibrillation	NR3C1	CHEMBL1683	HYDROCORTISONE BUTYRATE	hypertriglyceridaemia	NR3C1_282
phe_427_21	atrial fibrillation	NR3C1	CHEMBL1766	DESOXIMETASONE	blood cholesterol increased	NR3C1_282
phe_427_21	atrial fibrillation	NR3C1	CHEMBL1200877	FLUMETHASONE PIVALATE	blood cholesterol increased	NR3C1_282
phe_427_21	atrial fibrillation	NR3C1	CHEMBL2040682	CICLESONIDE	dyslipidaemia	NR3C1_282
phe_427_21	atrial fibrillation	NR3C1	CHEMBL1473	FLUTICASONE PROPIONATE	lung disorder	NR3C1_283
phe_427_21	atrial fibrillation	NR3C1	CHEMBL1473	FLUTICASONE PROPIONATE	respiratory disorder	NR3C1_283
phe_427_21	atrial fibrillation	NR3C1	CHEMBL1473	FLUTICASONE PROPIONATE	respiratory symptom	NR3C1_283
phe_427_21	atrial fibrillation	NR3C1	CHEMBL1676	FLUTICASONE FUROATE	bronchial disorder	NR3C1_283
phe_427_21	atrial fibrillation	NR3C1	CHEMBL1676	FLUTICASONE FUROATE	lung disorder	NR3C1_283
phe_427_21	atrial fibrillation	NR3C1	CHEMBL1676	FLUTICASONE FUROATE	respiratory disorder	NR3C1_283
phe_427_21	atrial fibrillation	NR3C1	CHEMBL1676	FLUTICASONE FUROATE	respiratory symptom	NR3C1_283
phe_427_21	atrial fibrillation	NR3C1	CHEMBL1200877	FLUMETHASONE PIVALATE	lung disorder	NR3C1_283
phe_427_21	atrial fibrillation	NR3C1	CHEMBL2040682	CICLESONIDE	bronchial disorder	NR3C1_283
phe_427_21	atrial fibrillation	NR3C1	CHEMBL2040682	CICLESONIDE	respiratory disorder	NR3C1_283
phe_427_21	atrial fibrillation	NR3C1	CHEMBL2040682	CICLESONIDE	respiratory symptom	NR3C1_283
phe_427_21	atrial fibrillation	NR3C1	CHEMBL1161	MOMETASONE FUROATE	cough	NR3C1_284
phe_427_21	atrial fibrillation	NR3C1	CHEMBL1161	MOMETASONE FUROATE	productive cough	NR3C1_284
phe_427_21	atrial fibrillation	NR3C1	CHEMBL1370	BUDESONIDE	cough	NR3C1_284
phe_427_21	atrial fibrillation	NR3C1	CHEMBL1370	BUDESONIDE	productive cough	NR3C1_284
phe_427_21	atrial fibrillation	NR3C1	CHEMBL1370	BUDESONIDE	upper-airway cough syndrome	NR3C1_284
phe_427_21	atrial fibrillation	NR3C1	CHEMBL1473	FLUTICASONE PROPIONATE	cough	NR3C1_284
phe_427_21	atrial fibrillation	NR3C1	CHEMBL1473	FLUTICASONE PROPIONATE	productive cough	NR3C1_284
phe_427_21	atrial fibrillation	NR3C1	CHEMBL1497	BETAMETHASONE VALERATE	productive cough	NR3C1_284
phe_427_21	atrial fibrillation	NR3C1	CHEMBL1676	FLUTICASONE FUROATE	cough	NR3C1_284
phe_427_21	atrial fibrillation	NR3C1	CHEMBL1676	FLUTICASONE FUROATE	productive cough	NR3C1_284
phe_427_21	atrial fibrillation	NR3C1	CHEMBL1676	FLUTICASONE FUROATE	upper-airway cough syndrome	NR3C1_284
phe_427_21	atrial fibrillation	NR3C1	CHEMBL1200500	BECLOMETHASONE DIPROPIONATE	productive cough	NR3C1_284
phe_427_21	atrial fibrillation	NR3C1	CHEMBL1276308	MIFEPRISTONE	cough	NR3C1_284
phe_427_21	atrial fibrillation	NR3C1	CHEMBL2040682	CICLESONIDE	cough	NR3C1_284
phe_427_21	atrial fibrillation	NR3C1	CHEMBL2040682	CICLESONIDE	productive cough	NR3C1_284
phe_427_21	atrial fibrillation	NR3C1	CHEMBL2040682	CICLESONIDE	upper-airway cough syndrome	NR3C1_284
phe_427_21	atrial fibrillation	NR3C1	CHEMBL1200384	BETAMETHASONE DIPROPIONATE	hellp syndrome	NR3C1_285
phe_427_21	atrial fibrillation	NR3C1	CHEMBL139835	CYPROTERONE ACETATE	cerebral venous sinus thrombosis	NR3C1_286
phe_427_21	atrial fibrillation	NR3C1	CHEMBL2040682	CICLESONIDE	cerebral thrombosis	NR3C1_286
phe_427_21	atrial fibrillation	NR3C1	CHEMBL1200562	HYDROCORTISONE VALERATE	ear haemorrhage	NR3C1_287
phe_427_21	atrial fibrillation	NR3C1	CHEMBL2040682	CICLESONIDE	tonsil cancer	NR3C1_288
phe_427_21	atrial fibrillation	NR3C1	CHEMBL1201014	PREDNISOLONE SODIUM PHOSPHATE	bile duct cancer	NR3C1_289
phe_427_21	atrial fibrillation	NR3C1	CHEMBL139835	CYPROTERONE ACETATE	rhabdomyolysis	NR3C1_29
phe_427_21	atrial fibrillation	NR3C1	CHEMBL1200449	TRIAMCINOLONE DIACETATE	amyotrophy	NR3C1_29
phe_427_21	atrial fibrillation	NR3C1	CHEMBL1200449	TRIAMCINOLONE DIACETATE	myopathy	NR3C1_29
phe_427_21	atrial fibrillation	NR3C1	CHEMBL1200495	HYDROCORTISONE SODIUM SUCCINATE	myoglobinaemia	NR3C1_29
phe_427_21	atrial fibrillation	NR3C1	CHEMBL1200495	HYDROCORTISONE SODIUM SUCCINATE	myopathy	NR3C1_29
phe_427_21	atrial fibrillation	NR3C1	CHEMBL635	PREDNISONE	pericarditis	NR3C1_290
phe_427_21	atrial fibrillation	NR3C1	CHEMBL1091	HYDROCORTISONE ACETATE	pericarditis	NR3C1_290
phe_427_21	atrial fibrillation	NR3C1	CHEMBL389621	HYDROCORTISONE	pericarditis	NR3C1_290
phe_427_21	atrial fibrillation	NR3C1	CHEMBL1549	HYDROCORTISONE CYPIONATE	pericarditis	NR3C1_290
phe_427_21	atrial fibrillation	NR3C1	CHEMBL1650	CORTISONE ACETATE	pericarditis	NR3C1_290
phe_427_21	atrial fibrillation	NR3C1	CHEMBL1683	HYDROCORTISONE BUTYRATE	pericarditis	NR3C1_290
phe_427_21	atrial fibrillation	NR3C1	CHEMBL1766	DESOXIMETASONE	pericarditis	NR3C1_290
phe_427_21	atrial fibrillation	NR3C1	CHEMBL1200495	HYDROCORTISONE SODIUM SUCCINATE	pericarditis	NR3C1_290
phe_427_21	atrial fibrillation	NR3C1	CHEMBL1200877	FLUMETHASONE PIVALATE	pericarditis	NR3C1_290
phe_427_21	atrial fibrillation	NR3C1	CHEMBL1497	BETAMETHASONE VALERATE	multiple drug therapy	NR3C1_291
phe_427_21	atrial fibrillation	NR3C1	CHEMBL1152	PREDNISOLONE ACETATE	product residue present	NR3C1_292
phe_427_21	atrial fibrillation	NR3C1	CHEMBL1200877	FLUMETHASONE PIVALATE	sciatica	NR3C1_293
phe_427_21	atrial fibrillation	NR3C1	CHEMBL2040682	CICLESONIDE	bronchial secretion retention	NR3C1_294
phe_427_21	atrial fibrillation	NR3C1	CHEMBL2040682	CICLESONIDE	broncholithiasis	NR3C1_294
phe_427_21	atrial fibrillation	NR3C1	CHEMBL1201148	MEPREDNISONE	anomaly of external ear congenital	NR3C1_295
phe_427_21	atrial fibrillation	NR3C1	CHEMBL1201148	MEPREDNISONE	ear malformation	NR3C1_295
phe_427_21	atrial fibrillation	NR3C1	CHEMBL1201148	MEPREDNISONE	apgar score abnormal	NR3C1_296
phe_427_21	atrial fibrillation	NR3C1	CHEMBL1497	BETAMETHASONE VALERATE	cleft palate	NR3C1_297
phe_427_21	atrial fibrillation	NR3C1	CHEMBL632	BETAMETHASONE	polyhydramnios	NR3C1_298
phe_427_21	atrial fibrillation	NR3C1	CHEMBL1159650	CLOBETASOL PROPIONATE	oligohydramnios	NR3C1_298
phe_427_21	atrial fibrillation	NR3C1	CHEMBL1201148	MEPREDNISONE	polyhydramnios	NR3C1_298
phe_427_21	atrial fibrillation	NR3C1	CHEMBL1676	FLUTICASONE FUROATE	atrial fibrillation	NR3C1_299
phe_427_21	atrial fibrillation	NR3C1	CHEMBL1766	DESOXIMETASONE	atrial fibrillation	NR3C1_299
phe_427_21	atrial fibrillation	NR3C1	CHEMBL989	FLUOCINOLONE ACETONIDE	blindness	NR3C1_3
phe_427_21	atrial fibrillation	NR3C1	CHEMBL989	FLUOCINOLONE ACETONIDE	visual acuity reduced	NR3C1_3
phe_427_21	atrial fibrillation	NR3C1	CHEMBL989	FLUOCINOLONE ACETONIDE	visual field defect	NR3C1_3
phe_427_21	atrial fibrillation	NR3C1	CHEMBL989	FLUOCINOLONE ACETONIDE	visual impairment	NR3C1_3
phe_427_21	atrial fibrillation	NR3C1	CHEMBL1152	PREDNISOLONE ACETATE	blindness	NR3C1_3
phe_427_21	atrial fibrillation	NR3C1	CHEMBL1152	PREDNISOLONE ACETATE	vision blurred	NR3C1_3
phe_427_21	atrial fibrillation	NR3C1	CHEMBL1152	PREDNISOLONE ACETATE	visual acuity reduced	NR3C1_3
phe_427_21	atrial fibrillation	NR3C1	CHEMBL1152	PREDNISOLONE ACETATE	visual impairment	NR3C1_3
phe_427_21	atrial fibrillation	NR3C1	CHEMBL139835	CYPROTERONE ACETATE	blindness	NR3C1_3
phe_427_21	atrial fibrillation	NR3C1	CHEMBL1451	TRIAMCINOLONE	blindness	NR3C1_3
phe_427_21	atrial fibrillation	NR3C1	CHEMBL1451	TRIAMCINOLONE	visual acuity reduced	NR3C1_3
phe_427_21	atrial fibrillation	NR3C1	CHEMBL1504	TRIAMCINOLONE ACETONIDE	blindness	NR3C1_3
phe_427_21	atrial fibrillation	NR3C1	CHEMBL1504	TRIAMCINOLONE ACETONIDE	visual acuity reduced	NR3C1_3
phe_427_21	atrial fibrillation	NR3C1	CHEMBL1200449	TRIAMCINOLONE DIACETATE	visual acuity reduced	NR3C1_3
phe_427_21	atrial fibrillation	NR3C1	CHEMBL1200600	FLUOROMETHOLONE	vision blurred	NR3C1_3
phe_427_21	atrial fibrillation	NR3C1	CHEMBL1200865	LOTEPREDNOL ETABONATE	vision blurred	NR3C1_3
phe_427_21	atrial fibrillation	NR3C1	CHEMBL1200865	LOTEPREDNOL ETABONATE	visual acuity reduced	NR3C1_3
phe_427_21	atrial fibrillation	NR3C1	CHEMBL1200865	LOTEPREDNOL ETABONATE	visual acuity tests abnormal	NR3C1_3
phe_427_21	atrial fibrillation	NR3C1	CHEMBL1201014	PREDNISOLONE SODIUM PHOSPHATE	visual acuity reduced	NR3C1_3
phe_427_21	atrial fibrillation	NR3C1	CHEMBL1201749	DIFLUPREDNATE	vision blurred	NR3C1_3
phe_427_21	atrial fibrillation	NR3C1	CHEMBL1201749	DIFLUPREDNATE	visual acuity reduced	NR3C1_3
phe_427_21	atrial fibrillation	NR3C1	CHEMBL1201749	DIFLUPREDNATE	visual field defect	NR3C1_3
phe_427_21	atrial fibrillation	NR3C1	CHEMBL1201749	DIFLUPREDNATE	visual impairment	NR3C1_3
phe_427_21	atrial fibrillation	NR3C1	CHEMBL989	FLUOCINOLONE ACETONIDE	eye operation	NR3C1_30
phe_427_21	atrial fibrillation	NR3C1	CHEMBL989	FLUOCINOLONE ACETONIDE	retinal operation	NR3C1_30
phe_427_21	atrial fibrillation	NR3C1	CHEMBL989	FLUOCINOLONE ACETONIDE	scleral operation	NR3C1_30
phe_427_21	atrial fibrillation	NR3C1	CHEMBL989	FLUOCINOLONE ACETONIDE	sclerotomy	NR3C1_30
phe_427_21	atrial fibrillation	NR3C1	CHEMBL1451	TRIAMCINOLONE	deposit eye	NR3C1_300
phe_427_21	atrial fibrillation	NR3C1	CHEMBL1504	TRIAMCINOLONE ACETONIDE	deposit eye	NR3C1_300
phe_427_21	atrial fibrillation	NR3C1	CHEMBL1200449	TRIAMCINOLONE DIACETATE	deposit eye	NR3C1_300
phe_427_21	atrial fibrillation	NR3C1	CHEMBL1200865	LOTEPREDNOL ETABONATE	deposit eye	NR3C1_300
phe_427_21	atrial fibrillation	NR3C1	CHEMBL1473	FLUTICASONE PROPIONATE	prolonged expiration	NR3C1_301
phe_427_21	atrial fibrillation	NR3C1	CHEMBL1497	BETAMETHASONE VALERATE	prolonged expiration	NR3C1_301
phe_427_21	atrial fibrillation	NR3C1	CHEMBL1201014	PREDNISOLONE SODIUM PHOSPHATE	prolonged expiration	NR3C1_301
phe_427_21	atrial fibrillation	NR3C1	CHEMBL1201014	PREDNISOLONE SODIUM PHOSPHATE	scleroderma renal crisis	NR3C1_302
phe_427_21	atrial fibrillation	NR3C1	CHEMBL1200600	FLUOROMETHOLONE	malignant neoplasm of conjunctiva	NR3C1_303
phe_427_21	atrial fibrillation	NR3C1	CHEMBL1201014	PREDNISOLONE SODIUM PHOSPHATE	monocyte percentage decreased	NR3C1_304
phe_427_21	atrial fibrillation	NR3C1	CHEMBL632	BETAMETHASONE	premature baby	NR3C1_305
phe_427_21	atrial fibrillation	NR3C1	CHEMBL632	BETAMETHASONE	premature delivery	NR3C1_305
phe_427_21	atrial fibrillation	NR3C1	CHEMBL632	BETAMETHASONE	premature labour	NR3C1_305
phe_427_21	atrial fibrillation	NR3C1	CHEMBL1200762	BETAMETHASONE SODIUM PHOSPHATE	premature baby	NR3C1_305
phe_427_21	atrial fibrillation	NR3C1	CHEMBL1200762	BETAMETHASONE SODIUM PHOSPHATE	premature delivery	NR3C1_305
phe_427_21	atrial fibrillation	NR3C1	CHEMBL1201148	MEPREDNISONE	premature baby	NR3C1_305
phe_427_21	atrial fibrillation	NR3C1	CHEMBL1200449	TRIAMCINOLONE DIACETATE	lichen striatus	NR3C1_306
phe_427_21	atrial fibrillation	NR3C1	CHEMBL989	FLUOCINOLONE ACETONIDE	implantation complication	NR3C1_307
phe_427_21	atrial fibrillation	NR3C1	CHEMBL1200600	FLUOROMETHOLONE	dellen	NR3C1_308
phe_427_21	atrial fibrillation	NR3C1	CHEMBL1766	DESOXIMETASONE	kidney infection	NR3C1_309
phe_427_21	atrial fibrillation	NR3C1	CHEMBL2040682	CICLESONIDE	kidney infection	NR3C1_309
phe_427_21	atrial fibrillation	NR3C1	CHEMBL989	FLUOCINOLONE ACETONIDE	optic disc disorder	NR3C1_31
phe_427_21	atrial fibrillation	NR3C1	CHEMBL989	FLUOCINOLONE ACETONIDE	optic nerve cupping	NR3C1_31
phe_427_21	atrial fibrillation	NR3C1	CHEMBL1159650	CLOBETASOL PROPIONATE	angioplasty	NR3C1_310
phe_427_21	atrial fibrillation	NR3C1	CHEMBL2040682	CICLESONIDE	angioplasty	NR3C1_310
phe_427_21	atrial fibrillation	NR3C1	CHEMBL635	PREDNISONE	hepatic enzyme increased	NR3C1_311
phe_427_21	atrial fibrillation	NR3C1	CHEMBL1091	HYDROCORTISONE ACETATE	hepatic enzyme increased	NR3C1_311
phe_427_21	atrial fibrillation	NR3C1	CHEMBL389621	HYDROCORTISONE	hepatic enzyme increased	NR3C1_311
phe_427_21	atrial fibrillation	NR3C1	CHEMBL1473	FLUTICASONE PROPIONATE	hepatic enzyme increased	NR3C1_311
phe_427_21	atrial fibrillation	NR3C1	CHEMBL1650	CORTISONE ACETATE	hepatic enzyme increased	NR3C1_311
phe_427_21	atrial fibrillation	NR3C1	CHEMBL1683	HYDROCORTISONE BUTYRATE	hepatic enzyme increased	NR3C1_311
phe_427_21	atrial fibrillation	NR3C1	CHEMBL1766	DESOXIMETASONE	hepatic enzyme increased	NR3C1_311
phe_427_21	atrial fibrillation	NR3C1	CHEMBL1200495	HYDROCORTISONE SODIUM SUCCINATE	hepatic enzyme increased	NR3C1_311
phe_427_21	atrial fibrillation	NR3C1	CHEMBL1200877	FLUMETHASONE PIVALATE	hepatic enzyme increased	NR3C1_311
phe_427_21	atrial fibrillation	NR3C1	CHEMBL1200538	BETAMETHASONE ACETATE	acute leukaemia	NR3C1_312
phe_427_21	atrial fibrillation	NR3C1	CHEMBL1200968	HYDROCORTISONE SODIUM PHOSPHATE	adrenal gland tuberculosis	NR3C1_313
phe_427_21	atrial fibrillation	NR3C1	CHEMBL1159650	CLOBETASOL PROPIONATE	papule	NR3C1_314
phe_427_21	atrial fibrillation	NR3C1	CHEMBL139835	CYPROTERONE ACETATE	transgender hormonal therapy	NR3C1_315
phe_427_21	atrial fibrillation	NR3C1	CHEMBL1201014	PREDNISOLONE SODIUM PHOSPHATE	intestinal diaphragm disease	NR3C1_316
phe_427_21	atrial fibrillation	NR3C1	CHEMBL2040682	CICLESONIDE	diaphragmatic disorder	NR3C1_316
phe_427_21	atrial fibrillation	NR3C1	CHEMBL1473	FLUTICASONE PROPIONATE	candida infection	NR3C1_317
phe_427_21	atrial fibrillation	NR3C1	CHEMBL1473	FLUTICASONE PROPIONATE	oral candidiasis	NR3C1_317
phe_427_21	atrial fibrillation	NR3C1	CHEMBL1676	FLUTICASONE FUROATE	candida infection	NR3C1_317
phe_427_21	atrial fibrillation	NR3C1	CHEMBL1200449	TRIAMCINOLONE DIACETATE	oropharyngeal candidiasis	NR3C1_317
phe_427_21	atrial fibrillation	NR3C1	CHEMBL1200500	BECLOMETHASONE DIPROPIONATE	oral candidiasis	NR3C1_317
phe_427_21	atrial fibrillation	NR3C1	CHEMBL1201014	PREDNISOLONE SODIUM PHOSPHATE	candida infection	NR3C1_317
phe_427_21	atrial fibrillation	NR3C1	CHEMBL2040682	CICLESONIDE	oral candidiasis	NR3C1_317
phe_427_21	atrial fibrillation	NR3C1	CHEMBL632	BETAMETHASONE	skin atrophy	NR3C1_318
phe_427_21	atrial fibrillation	NR3C1	CHEMBL1451	TRIAMCINOLONE	skin atrophy	NR3C1_318
phe_427_21	atrial fibrillation	NR3C1	CHEMBL1497	BETAMETHASONE VALERATE	skin atrophy	NR3C1_318
phe_427_21	atrial fibrillation	NR3C1	CHEMBL1504	TRIAMCINOLONE ACETONIDE	skin atrophy	NR3C1_318
phe_427_21	atrial fibrillation	NR3C1	CHEMBL1504	TRIAMCINOLONE ACETONIDE	atrophy	NR3C1_318
phe_427_21	atrial fibrillation	NR3C1	CHEMBL1159650	CLOBETASOL PROPIONATE	skin atrophy	NR3C1_318
phe_427_21	atrial fibrillation	NR3C1	CHEMBL1159650	CLOBETASOL PROPIONATE	atrophy	NR3C1_318
phe_427_21	atrial fibrillation	NR3C1	CHEMBL1200384	BETAMETHASONE DIPROPIONATE	skin atrophy	NR3C1_318
phe_427_21	atrial fibrillation	NR3C1	CHEMBL1200449	TRIAMCINOLONE DIACETATE	muscle atrophy	NR3C1_318
phe_427_21	atrial fibrillation	NR3C1	CHEMBL1200449	TRIAMCINOLONE DIACETATE	skin atrophy	NR3C1_318
phe_427_21	atrial fibrillation	NR3C1	CHEMBL1200562	HYDROCORTISONE VALERATE	skin atrophy	NR3C1_318
phe_427_21	atrial fibrillation	NR3C1	CHEMBL1200449	TRIAMCINOLONE DIACETATE	staphyloma	NR3C1_319
phe_427_21	atrial fibrillation	NR3C1	CHEMBL1152	PREDNISOLONE ACETATE	liquid product physical issue	NR3C1_32
phe_427_21	atrial fibrillation	NR3C1	CHEMBL1161	MOMETASONE FUROATE	product availability issue	NR3C1_32
phe_427_21	atrial fibrillation	NR3C1	CHEMBL1201749	DIFLUPREDNATE	liquid product physical issue	NR3C1_32
phe_427_21	atrial fibrillation	NR3C1	CHEMBL1201749	DIFLUPREDNATE	product availability issue	NR3C1_32
phe_427_21	atrial fibrillation	NR3C1	CHEMBL1512	FLUNISOLIDE	upper gastrointestinal haemorrhage	NR3C1_320
phe_427_21	atrial fibrillation	NR3C1	CHEMBL989	FLUOCINOLONE ACETONIDE	staphylococcal skin infection	NR3C1_321
phe_427_21	atrial fibrillation	NR3C1	CHEMBL1683	HYDROCORTISONE BUTYRATE	staphylococcal skin infection	NR3C1_321
phe_427_21	atrial fibrillation	NR3C1	CHEMBL1200384	BETAMETHASONE DIPROPIONATE	skin infection	NR3C1_321
phe_427_21	atrial fibrillation	NR3C1	CHEMBL1200538	BETAMETHASONE ACETATE	wound infection staphylococcal	NR3C1_321
phe_427_21	atrial fibrillation	NR3C1	CHEMBL1200968	HYDROCORTISONE SODIUM PHOSPHATE	hodgkin's disease stage iii	NR3C1_322
phe_427_21	atrial fibrillation	NR3C1	CHEMBL139835	CYPROTERONE ACETATE	meningioma	NR3C1_323
phe_427_21	atrial fibrillation	NR3C1	CHEMBL139835	CYPROTERONE ACETATE	meningioma benign	NR3C1_323
phe_427_21	atrial fibrillation	NR3C1	CHEMBL635	PREDNISONE	helicobacter infection	NR3C1_324
phe_427_21	atrial fibrillation	NR3C1	CHEMBL1091	HYDROCORTISONE ACETATE	helicobacter infection	NR3C1_324
phe_427_21	atrial fibrillation	NR3C1	CHEMBL389621	HYDROCORTISONE	helicobacter infection	NR3C1_324
phe_427_21	atrial fibrillation	NR3C1	CHEMBL1650	CORTISONE ACETATE	helicobacter infection	NR3C1_324
phe_427_21	atrial fibrillation	NR3C1	CHEMBL1766	DESOXIMETASONE	helicobacter infection	NR3C1_324
phe_427_21	atrial fibrillation	NR3C1	CHEMBL1200495	HYDROCORTISONE SODIUM SUCCINATE	helicobacter infection	NR3C1_324
phe_427_21	atrial fibrillation	NR3C1	CHEMBL1200877	FLUMETHASONE PIVALATE	helicobacter infection	NR3C1_324
phe_427_21	atrial fibrillation	NR3C1	CHEMBL1201014	PREDNISOLONE SODIUM PHOSPHATE	strongyloidiasis	NR3C1_325
phe_427_21	atrial fibrillation	NR3C1	CHEMBL1159650	CLOBETASOL PROPIONATE	vulval disorder	NR3C1_326
phe_427_21	atrial fibrillation	NR3C1	CHEMBL1201749	DIFLUPREDNATE	coccydynia	NR3C1_327
phe_427_21	atrial fibrillation	NR3C1	CHEMBL1276308	MIFEPRISTONE	endometrial hyperplasia	NR3C1_328
phe_427_21	atrial fibrillation	NR3C1	CHEMBL1276308	MIFEPRISTONE	endometrial thickening	NR3C1_328
phe_427_21	atrial fibrillation	NR3C1	CHEMBL1276308	MIFEPRISTONE	uterine enlargement	NR3C1_328
phe_427_21	atrial fibrillation	NR3C1	CHEMBL2040682	CICLESONIDE	restless legs syndrome	NR3C1_329
phe_427_21	atrial fibrillation	NR3C1	CHEMBL989	FLUOCINOLONE ACETONIDE	cataract	NR3C1_33
phe_427_21	atrial fibrillation	NR3C1	CHEMBL989	FLUOCINOLONE ACETONIDE	cataract operation	NR3C1_33
phe_427_21	atrial fibrillation	NR3C1	CHEMBL1152	PREDNISOLONE ACETATE	cataract	NR3C1_33
phe_427_21	atrial fibrillation	NR3C1	CHEMBL1152	PREDNISOLONE ACETATE	cataract subcapsular	NR3C1_33
phe_427_21	atrial fibrillation	NR3C1	CHEMBL1451	TRIAMCINOLONE	cataract	NR3C1_33
phe_427_21	atrial fibrillation	NR3C1	CHEMBL1451	TRIAMCINOLONE	cataract subcapsular	NR3C1_33
phe_427_21	atrial fibrillation	NR3C1	CHEMBL1504	TRIAMCINOLONE ACETONIDE	cataract	NR3C1_33
phe_427_21	atrial fibrillation	NR3C1	CHEMBL1766	DESOXIMETASONE	cataract	NR3C1_33
phe_427_21	atrial fibrillation	NR3C1	CHEMBL1200449	TRIAMCINOLONE DIACETATE	cataract	NR3C1_33
phe_427_21	atrial fibrillation	NR3C1	CHEMBL1200865	LOTEPREDNOL ETABONATE	cataract	NR3C1_33
phe_427_21	atrial fibrillation	NR3C1	CHEMBL1200865	LOTEPREDNOL ETABONATE	cataract subcapsular	NR3C1_33
phe_427_21	atrial fibrillation	NR3C1	CHEMBL1201749	DIFLUPREDNATE	cataract	NR3C1_33
phe_427_21	atrial fibrillation	NR3C1	CHEMBL1201749	DIFLUPREDNATE	posterior capsule opacification	NR3C1_33
phe_427_21	atrial fibrillation	NR3C1	CHEMBL1201891	DEFLAZACORT	pollakiuria	NR3C1_330
phe_427_21	atrial fibrillation	NR3C1	CHEMBL1451	TRIAMCINOLONE	immunodeficiency	NR3C1_331
phe_427_21	atrial fibrillation	NR3C1	CHEMBL1473	FLUTICASONE PROPIONATE	immunodeficiency	NR3C1_331
phe_427_21	atrial fibrillation	NR3C1	CHEMBL1504	TRIAMCINOLONE ACETONIDE	immunodeficiency	NR3C1_331
phe_427_21	atrial fibrillation	NR3C1	CHEMBL1676	FLUTICASONE FUROATE	secondary immunodeficiency	NR3C1_331
phe_427_21	atrial fibrillation	NR3C1	CHEMBL1200878	TRIAMCINOLONE HEXACETONIDE	immunodeficiency	NR3C1_331
phe_427_21	atrial fibrillation	NR3C1	CHEMBL2040682	CICLESONIDE	secondary immunodeficiency	NR3C1_331
phe_427_21	atrial fibrillation	NR3C1	CHEMBL2040682	CICLESONIDE	panic reaction	NR3C1_332
phe_427_21	atrial fibrillation	NR3C1	CHEMBL1200386	PREDNICARBATE	interleukin level increased	NR3C1_333
phe_427_21	atrial fibrillation	NR3C1	CHEMBL2040682	CICLESONIDE	infective exacerbation of chronic obstructive airways disease	NR3C1_334
phe_427_21	atrial fibrillation	NR3C1	CHEMBL1200495	HYDROCORTISONE SODIUM SUCCINATE	haemodialysis complication	NR3C1_335
phe_427_21	atrial fibrillation	NR3C1	CHEMBL2040682	CICLESONIDE	hallucination, auditory	NR3C1_336
phe_427_21	atrial fibrillation	NR3C1	CHEMBL1676	FLUTICASONE FUROATE	disease recurrence	NR3C1_337
phe_427_21	atrial fibrillation	NR3C1	CHEMBL1159650	CLOBETASOL PROPIONATE	disease recurrence	NR3C1_337
phe_427_21	atrial fibrillation	NR3C1	CHEMBL2040682	CICLESONIDE	disease recurrence	NR3C1_337
phe_427_21	atrial fibrillation	NR3C1	CHEMBL1201148	MEPREDNISONE	oesophageal atresia	NR3C1_338
phe_427_21	atrial fibrillation	NR3C1	CHEMBL1200908	HALOBETASOL PROPIONATE	skin squamous cell carcinoma recurrent	NR3C1_339
phe_427_21	atrial fibrillation	NR3C1	CHEMBL1200495	HYDROCORTISONE SODIUM SUCCINATE	endometritis decidual	NR3C1_34
phe_427_21	atrial fibrillation	NR3C1	CHEMBL1276308	MIFEPRISTONE	endometritis	NR3C1_34
phe_427_21	atrial fibrillation	NR3C1	CHEMBL1276308	MIFEPRISTONE	endometritis bacterial	NR3C1_34
phe_427_21	atrial fibrillation	NR3C1	CHEMBL1276308	MIFEPRISTONE	post abortion infection	NR3C1_34
phe_427_21	atrial fibrillation	NR3C1	CHEMBL635	PREDNISONE	hand deformity	NR3C1_340
phe_427_21	atrial fibrillation	NR3C1	CHEMBL1091	HYDROCORTISONE ACETATE	hand deformity	NR3C1_340
phe_427_21	atrial fibrillation	NR3C1	CHEMBL389621	HYDROCORTISONE	hand deformity	NR3C1_340
phe_427_21	atrial fibrillation	NR3C1	CHEMBL1549	HYDROCORTISONE CYPIONATE	hand deformity	NR3C1_340
phe_427_21	atrial fibrillation	NR3C1	CHEMBL1650	CORTISONE ACETATE	hand deformity	NR3C1_340
phe_427_21	atrial fibrillation	NR3C1	CHEMBL1683	HYDROCORTISONE BUTYRATE	congenital hand malformation	NR3C1_340
phe_427_21	atrial fibrillation	NR3C1	CHEMBL1683	HYDROCORTISONE BUTYRATE	hand deformity	NR3C1_340
phe_427_21	atrial fibrillation	NR3C1	CHEMBL1766	DESOXIMETASONE	hand deformity	NR3C1_340
phe_427_21	atrial fibrillation	NR3C1	CHEMBL1766	DESOXIMETASONE	wrist deformity	NR3C1_340
phe_427_21	atrial fibrillation	NR3C1	CHEMBL1200495	HYDROCORTISONE SODIUM SUCCINATE	hand deformity	NR3C1_340
phe_427_21	atrial fibrillation	NR3C1	CHEMBL1200877	FLUMETHASONE PIVALATE	hand deformity	NR3C1_340
phe_427_21	atrial fibrillation	NR3C1	CHEMBL1201148	MEPREDNISONE	finger deformity	NR3C1_340
phe_427_21	atrial fibrillation	NR3C1	CHEMBL1497	BETAMETHASONE VALERATE	hypertelorism	NR3C1_341
phe_427_21	atrial fibrillation	NR3C1	CHEMBL1200617	RIMEXOLONE	hypermetropia	NR3C1_341
phe_427_21	atrial fibrillation	NR3C1	CHEMBL1370	BUDESONIDE	eosinophilic bronchitis	NR3C1_342
phe_427_21	atrial fibrillation	NR3C1	CHEMBL2040682	CICLESONIDE	eosinophilic myocarditis	NR3C1_342
phe_427_21	atrial fibrillation	NR3C1	CHEMBL2040682	CICLESONIDE	eosinophilic pneumonia	NR3C1_342
phe_427_21	atrial fibrillation	NR3C1	CHEMBL2040682	CICLESONIDE	eosinophilic pneumonia chronic	NR3C1_342
phe_427_21	atrial fibrillation	NR3C1	CHEMBL1152	PREDNISOLONE ACETATE	diffuse large b-cell lymphoma refractory	NR3C1_343
phe_427_21	atrial fibrillation	NR3C1	CHEMBL139835	CYPROTERONE ACETATE	diffuse large b-cell lymphoma recurrent	NR3C1_343
phe_427_21	atrial fibrillation	NR3C1	CHEMBL1766	DESOXIMETASONE	aortic bruit	NR3C1_344
phe_427_21	atrial fibrillation	NR3C1	CHEMBL1159650	CLOBETASOL PROPIONATE	skin striae	NR3C1_345
phe_427_21	atrial fibrillation	NR3C1	CHEMBL1200384	BETAMETHASONE DIPROPIONATE	skin striae	NR3C1_345
phe_427_21	atrial fibrillation	NR3C1	CHEMBL1200865	LOTEPREDNOL ETABONATE	corneal striae	NR3C1_345
phe_427_21	atrial fibrillation	NR3C1	CHEMBL1201891	DEFLAZACORT	skin striae	NR3C1_345
phe_427_21	atrial fibrillation	NR3C1	CHEMBL1152	PREDNISOLONE ACETATE	csf pressure increased	NR3C1_346
phe_427_21	atrial fibrillation	NR3C1	CHEMBL1200449	TRIAMCINOLONE DIACETATE	csf pressure decreased	NR3C1_346
phe_427_21	atrial fibrillation	NR3C1	CHEMBL1200617	RIMEXOLONE	csf pressure increased	NR3C1_346
phe_427_21	atrial fibrillation	NR3C1	CHEMBL384467	DEXAMETHASONE	neuropathy peripheral	NR3C1_347
phe_427_21	atrial fibrillation	NR3C1	CHEMBL1530428	DEXAMETHASONE ACETATE	neuropathy peripheral	NR3C1_347
phe_427_21	atrial fibrillation	NR3C1	CHEMBL2021430	DEXAMETHASONE SODIUM PHOSPHATE	neuropathy peripheral	NR3C1_347
phe_427_21	atrial fibrillation	NR3C1	CHEMBL1473	FLUTICASONE PROPIONATE	blood immunoglobulin e increased	NR3C1_348
phe_427_21	atrial fibrillation	NR3C1	CHEMBL1676	FLUTICASONE FUROATE	blood immunoglobulin e increased	NR3C1_348
phe_427_21	atrial fibrillation	NR3C1	CHEMBL1676	FLUTICASONE FUROATE	hyper ige syndrome	NR3C1_348
phe_427_21	atrial fibrillation	NR3C1	CHEMBL2040682	CICLESONIDE	blood immunoglobulin e increased	NR3C1_348
phe_427_21	atrial fibrillation	NR3C1	CHEMBL2040682	CICLESONIDE	hyper ige syndrome	NR3C1_348
phe_427_21	atrial fibrillation	NR3C1	CHEMBL1683	HYDROCORTISONE BUTYRATE	acute generalised exanthematous pustulosis	NR3C1_349
phe_427_21	atrial fibrillation	NR3C1	CHEMBL635	PREDNISONE	therapeutic product effect decreased	NR3C1_35
phe_427_21	atrial fibrillation	NR3C1	CHEMBL635	PREDNISONE	therapeutic product effect incomplete	NR3C1_35
phe_427_21	atrial fibrillation	NR3C1	CHEMBL635	PREDNISONE	treatment failure	NR3C1_35
phe_427_21	atrial fibrillation	NR3C1	CHEMBL1091	HYDROCORTISONE ACETATE	therapeutic product effect decreased	NR3C1_35
phe_427_21	atrial fibrillation	NR3C1	CHEMBL1091	HYDROCORTISONE ACETATE	treatment failure	NR3C1_35
phe_427_21	atrial fibrillation	NR3C1	CHEMBL1152	PREDNISOLONE ACETATE	treatment failure	NR3C1_35
phe_427_21	atrial fibrillation	NR3C1	CHEMBL1161	MOMETASONE FUROATE	therapeutic product effect incomplete	NR3C1_35
phe_427_21	atrial fibrillation	NR3C1	CHEMBL1370	BUDESONIDE	therapeutic product effect incomplete	NR3C1_35
phe_427_21	atrial fibrillation	NR3C1	CHEMBL389621	HYDROCORTISONE	therapeutic product effect decreased	NR3C1_35
phe_427_21	atrial fibrillation	NR3C1	CHEMBL389621	HYDROCORTISONE	treatment failure	NR3C1_35
phe_427_21	atrial fibrillation	NR3C1	CHEMBL1451	TRIAMCINOLONE	therapeutic product effect decreased	NR3C1_35
phe_427_21	atrial fibrillation	NR3C1	CHEMBL1451	TRIAMCINOLONE	therapy non-responder	NR3C1_35
phe_427_21	atrial fibrillation	NR3C1	CHEMBL1451	TRIAMCINOLONE	treatment failure	NR3C1_35
phe_427_21	atrial fibrillation	NR3C1	CHEMBL1473	FLUTICASONE PROPIONATE	therapeutic product effect incomplete	NR3C1_35
phe_427_21	atrial fibrillation	NR3C1	CHEMBL1497	BETAMETHASONE VALERATE	therapeutic response decreased	NR3C1_35
phe_427_21	atrial fibrillation	NR3C1	CHEMBL1501	FLUOCINONIDE	treatment failure	NR3C1_35
phe_427_21	atrial fibrillation	NR3C1	CHEMBL1504	TRIAMCINOLONE ACETONIDE	therapy non-responder	NR3C1_35
phe_427_21	atrial fibrillation	NR3C1	CHEMBL1650	CORTISONE ACETATE	therapeutic product effect decreased	NR3C1_35
phe_427_21	atrial fibrillation	NR3C1	CHEMBL1650	CORTISONE ACETATE	treatment failure	NR3C1_35
phe_427_21	atrial fibrillation	NR3C1	CHEMBL1676	FLUTICASONE FUROATE	therapeutic product effect incomplete	NR3C1_35
phe_427_21	atrial fibrillation	NR3C1	CHEMBL1766	DESOXIMETASONE	therapeutic product effect decreased	NR3C1_35
phe_427_21	atrial fibrillation	NR3C1	CHEMBL1766	DESOXIMETASONE	therapy non-responder	NR3C1_35
phe_427_21	atrial fibrillation	NR3C1	CHEMBL1766	DESOXIMETASONE	treatment failure	NR3C1_35
phe_427_21	atrial fibrillation	NR3C1	CHEMBL1159650	CLOBETASOL PROPIONATE	therapeutic product effect incomplete	NR3C1_35
phe_427_21	atrial fibrillation	NR3C1	CHEMBL1159650	CLOBETASOL PROPIONATE	therapy partial responder	NR3C1_35
phe_427_21	atrial fibrillation	NR3C1	CHEMBL1159650	CLOBETASOL PROPIONATE	treatment failure	NR3C1_35
phe_427_21	atrial fibrillation	NR3C1	CHEMBL1200600	FLUOROMETHOLONE	treatment failure	NR3C1_35
phe_427_21	atrial fibrillation	NR3C1	CHEMBL1200877	FLUMETHASONE PIVALATE	therapeutic product effect decreased	NR3C1_35
phe_427_21	atrial fibrillation	NR3C1	CHEMBL1200877	FLUMETHASONE PIVALATE	therapy non-responder	NR3C1_35
phe_427_21	atrial fibrillation	NR3C1	CHEMBL1200877	FLUMETHASONE PIVALATE	treatment failure	NR3C1_35
phe_427_21	atrial fibrillation	NR3C1	CHEMBL1200878	TRIAMCINOLONE HEXACETONIDE	therapeutic product effect decreased	NR3C1_35
phe_427_21	atrial fibrillation	NR3C1	CHEMBL1200878	TRIAMCINOLONE HEXACETONIDE	therapy non-responder	NR3C1_35
phe_427_21	atrial fibrillation	NR3C1	CHEMBL1201014	PREDNISOLONE SODIUM PHOSPHATE	therapeutic product effect incomplete	NR3C1_35
phe_427_21	atrial fibrillation	NR3C1	CHEMBL1201014	PREDNISOLONE SODIUM PHOSPHATE	treatment failure	NR3C1_35
phe_427_21	atrial fibrillation	NR3C1	CHEMBL1201749	DIFLUPREDNATE	treatment failure	NR3C1_35
phe_427_21	atrial fibrillation	NR3C1	CHEMBL2040682	CICLESONIDE	therapeutic product effect incomplete	NR3C1_35
phe_427_21	atrial fibrillation	NR3C1	CHEMBL2040682	CICLESONIDE	therapeutic reaction time decreased	NR3C1_35
phe_427_21	atrial fibrillation	NR3C1	CHEMBL2040682	CICLESONIDE	peroneal nerve injury	NR3C1_350
phe_427_21	atrial fibrillation	NR3C1	CHEMBL1683	HYDROCORTISONE BUTYRATE	palmoplantar keratoderma	NR3C1_351
phe_427_21	atrial fibrillation	NR3C1	CHEMBL1683	HYDROCORTISONE BUTYRATE	parakeratosis	NR3C1_351
phe_427_21	atrial fibrillation	NR3C1	CHEMBL1200384	BETAMETHASONE DIPROPIONATE	palmoplantar keratoderma	NR3C1_351
phe_427_21	atrial fibrillation	NR3C1	CHEMBL1766	DESOXIMETASONE	foot operation	NR3C1_352
phe_427_21	atrial fibrillation	NR3C1	CHEMBL1200968	HYDROCORTISONE SODIUM PHOSPHATE	hypothalamo-pituitary disorders	NR3C1_353
phe_427_21	atrial fibrillation	NR3C1	CHEMBL1159650	CLOBETASOL PROPIONATE	delayed myelination	NR3C1_354
phe_427_21	atrial fibrillation	NR3C1	CHEMBL1451	TRIAMCINOLONE	c-reactive protein increased	NR3C1_355
phe_427_21	atrial fibrillation	NR3C1	CHEMBL1766	DESOXIMETASONE	c-reactive protein abnormal	NR3C1_355
phe_427_21	atrial fibrillation	NR3C1	CHEMBL1766	DESOXIMETASONE	c-reactive protein increased	NR3C1_355
phe_427_21	atrial fibrillation	NR3C1	CHEMBL1200877	FLUMETHASONE PIVALATE	c-reactive protein abnormal	NR3C1_355
phe_427_21	atrial fibrillation	NR3C1	CHEMBL1200878	TRIAMCINOLONE HEXACETONIDE	c-reactive protein abnormal	NR3C1_355
phe_427_21	atrial fibrillation	NR3C1	CHEMBL1200878	TRIAMCINOLONE HEXACETONIDE	c-reactive protein increased	NR3C1_355
phe_427_21	atrial fibrillation	NR3C1	CHEMBL632	BETAMETHASONE	reaction to excipient	NR3C1_356
phe_427_21	atrial fibrillation	NR3C1	CHEMBL1200538	BETAMETHASONE ACETATE	reaction to drug excipient	NR3C1_356
phe_427_21	atrial fibrillation	NR3C1	CHEMBL1200762	BETAMETHASONE SODIUM PHOSPHATE	reaction to drug excipient	NR3C1_356
phe_427_21	atrial fibrillation	NR3C1	CHEMBL1676	FLUTICASONE FUROATE	venous pressure jugular increased	NR3C1_357
phe_427_21	atrial fibrillation	NR3C1	CHEMBL2040682	CICLESONIDE	venous pressure jugular increased	NR3C1_357
phe_427_21	atrial fibrillation	NR3C1	CHEMBL1766	DESOXIMETASONE	spinal fusion surgery	NR3C1_358
phe_427_21	atrial fibrillation	NR3C1	CHEMBL989	FLUOCINOLONE ACETONIDE	needle issue	NR3C1_359
phe_427_21	atrial fibrillation	NR3C1	CHEMBL1676	FLUTICASONE FUROATE	restrictive pulmonary disease	NR3C1_36
phe_427_21	atrial fibrillation	NR3C1	CHEMBL1766	DESOXIMETASONE	pulmonary fibrosis	NR3C1_36
phe_427_21	atrial fibrillation	NR3C1	CHEMBL2040682	CICLESONIDE	restrictive pulmonary disease	NR3C1_36
phe_427_21	atrial fibrillation	NR3C1	CHEMBL1201749	DIFLUPREDNATE	fusobacterium infection	NR3C1_360
phe_427_21	atrial fibrillation	NR3C1	CHEMBL989	FLUOCINOLONE ACETONIDE	diabetic retinal oedema	NR3C1_361
phe_427_21	atrial fibrillation	NR3C1	CHEMBL1766	DESOXIMETASONE	prosthesis user	NR3C1_362
phe_427_21	atrial fibrillation	NR3C1	CHEMBL1200865	LOTEPREDNOL ETABONATE	keratoconjunctivitis sicca	NR3C1_363
phe_427_21	atrial fibrillation	NR3C1	CHEMBL139835	CYPROTERONE ACETATE	epilepsy	NR3C1_364
phe_427_21	atrial fibrillation	NR3C1	CHEMBL1497	BETAMETHASONE VALERATE	epilepsy	NR3C1_364
phe_427_21	atrial fibrillation	NR3C1	CHEMBL650	METHYLPREDNISOLONE	urine abnormality	NR3C1_365
phe_427_21	atrial fibrillation	NR3C1	CHEMBL1201081	METHYLPREDNISOLONE SODIUM SUCCINATE	urine abnormality	NR3C1_365
phe_427_21	atrial fibrillation	NR3C1	CHEMBL1497	BETAMETHASONE VALERATE	drug dependence	NR3C1_366
phe_427_21	atrial fibrillation	NR3C1	CHEMBL1676	FLUTICASONE FUROATE	nicotine dependence	NR3C1_366
phe_427_21	atrial fibrillation	NR3C1	CHEMBL1766	DESOXIMETASONE	dependence	NR3C1_366
phe_427_21	atrial fibrillation	NR3C1	CHEMBL2040682	CICLESONIDE	nicotine dependence	NR3C1_366
phe_427_21	atrial fibrillation	NR3C1	CHEMBL1497	BETAMETHASONE VALERATE	granuloma gluteale infantum	NR3C1_367
phe_427_21	atrial fibrillation	NR3C1	CHEMBL1683	HYDROCORTISONE BUTYRATE	granuloma gluteale infantum	NR3C1_367
phe_427_21	atrial fibrillation	NR3C1	CHEMBL1201148	MEPREDNISONE	peritonitis bacterial	NR3C1_368
phe_427_21	atrial fibrillation	NR3C1	CHEMBL632	BETAMETHASONE	maternal drugs affecting foetus	NR3C1_369
phe_427_21	atrial fibrillation	NR3C1	CHEMBL1497	BETAMETHASONE VALERATE	maternal drugs affecting foetus	NR3C1_369
phe_427_21	atrial fibrillation	NR3C1	CHEMBL1200762	BETAMETHASONE SODIUM PHOSPHATE	maternal drugs affecting foetus	NR3C1_369
phe_427_21	atrial fibrillation	NR3C1	CHEMBL1451	TRIAMCINOLONE	choroidal infarction	NR3C1_37
phe_427_21	atrial fibrillation	NR3C1	CHEMBL1200968	HYDROCORTISONE SODIUM PHOSPHATE	pituitary infarction	NR3C1_37
phe_427_21	atrial fibrillation	NR3C1	CHEMBL632	BETAMETHASONE	vertigo positional	NR3C1_370
phe_427_21	atrial fibrillation	NR3C1	CHEMBL989	FLUOCINOLONE ACETONIDE	intraocular lens implant	NR3C1_371
phe_427_21	atrial fibrillation	NR3C1	CHEMBL1200386	PREDNICARBATE	perivascular dermatitis	NR3C1_372
phe_427_21	atrial fibrillation	NR3C1	CHEMBL1766	DESOXIMETASONE	thyroxine decreased	NR3C1_373
phe_427_21	atrial fibrillation	NR3C1	CHEMBL2040682	CICLESONIDE	hypothyroidism	NR3C1_373
phe_427_21	atrial fibrillation	NR3C1	CHEMBL635	PREDNISONE	post transplant lymphoproliferative disorder	NR3C1_374
phe_427_21	atrial fibrillation	NR3C1	CHEMBL131	PREDNISOLONE	post transplant lymphoproliferative disorder	NR3C1_374
phe_427_21	atrial fibrillation	NR3C1	CHEMBL650	METHYLPREDNISOLONE	post transplant lymphoproliferative disorder	NR3C1_374
phe_427_21	atrial fibrillation	NR3C1	CHEMBL1201014	PREDNISOLONE SODIUM PHOSPHATE	post transplant lymphoproliferative disorder	NR3C1_374
phe_427_21	atrial fibrillation	NR3C1	CHEMBL1201081	METHYLPREDNISOLONE SODIUM SUCCINATE	post transplant lymphoproliferative disorder	NR3C1_374
phe_427_21	atrial fibrillation	NR3C1	CHEMBL1364144	METHYLPREDNISOLONE ACETATE	post transplant lymphoproliferative disorder	NR3C1_374
phe_427_21	atrial fibrillation	NR3C1	CHEMBL1152	PREDNISOLONE ACETATE	astigmatism	NR3C1_375
phe_427_21	atrial fibrillation	NR3C1	CHEMBL2040682	CICLESONIDE	sinus operation	NR3C1_376
phe_427_21	atrial fibrillation	NR3C1	CHEMBL635	PREDNISONE	anti-cyclic citrullinated peptide antibody positive	NR3C1_377
phe_427_21	atrial fibrillation	NR3C1	CHEMBL1091	HYDROCORTISONE ACETATE	anti-cyclic citrullinated peptide antibody positive	NR3C1_377
phe_427_21	atrial fibrillation	NR3C1	CHEMBL389621	HYDROCORTISONE	anti-cyclic citrullinated peptide antibody positive	NR3C1_377
phe_427_21	atrial fibrillation	NR3C1	CHEMBL1549	HYDROCORTISONE CYPIONATE	anti-cyclic citrullinated peptide antibody positive	NR3C1_377
phe_427_21	atrial fibrillation	NR3C1	CHEMBL1650	CORTISONE ACETATE	anti-cyclic citrullinated peptide antibody positive	NR3C1_377
phe_427_21	atrial fibrillation	NR3C1	CHEMBL1683	HYDROCORTISONE BUTYRATE	anti-cyclic citrullinated peptide antibody positive	NR3C1_377
phe_427_21	atrial fibrillation	NR3C1	CHEMBL1766	DESOXIMETASONE	anti-cyclic citrullinated peptide antibody positive	NR3C1_377
phe_427_21	atrial fibrillation	NR3C1	CHEMBL1200495	HYDROCORTISONE SODIUM SUCCINATE	anti-cyclic citrullinated peptide antibody positive	NR3C1_377
phe_427_21	atrial fibrillation	NR3C1	CHEMBL1200877	FLUMETHASONE PIVALATE	anti-cyclic citrullinated peptide antibody positive	NR3C1_377
phe_427_21	atrial fibrillation	NR3C1	CHEMBL2040682	CICLESONIDE	anti-cyclic citrullinated peptide antibody	NR3C1_377
phe_427_21	atrial fibrillation	NR3C1	CHEMBL1200449	TRIAMCINOLONE DIACETATE	crystal arthropathy	NR3C1_378
phe_427_21	atrial fibrillation	NR3C1	CHEMBL2040682	CICLESONIDE	crystal arthropathy	NR3C1_378
phe_427_21	atrial fibrillation	NR3C1	CHEMBL1473	FLUTICASONE PROPIONATE	hiatus hernia	NR3C1_379
phe_427_21	atrial fibrillation	NR3C1	CHEMBL1676	FLUTICASONE FUROATE	hiatus hernia	NR3C1_379
phe_427_21	atrial fibrillation	NR3C1	CHEMBL2040682	CICLESONIDE	congenital hiatus hernia	NR3C1_379
phe_427_21	atrial fibrillation	NR3C1	CHEMBL2040682	CICLESONIDE	hiatus hernia	NR3C1_379
phe_427_21	atrial fibrillation	NR3C1	CHEMBL1766	DESOXIMETASONE	spondylitis	NR3C1_38
phe_427_21	atrial fibrillation	NR3C1	CHEMBL1200562	HYDROCORTISONE VALERATE	back disorder	NR3C1_38
phe_427_21	atrial fibrillation	NR3C1	CHEMBL1091	HYDROCORTISONE ACETATE	drug tolerance decreased	NR3C1_380
phe_427_21	atrial fibrillation	NR3C1	CHEMBL1650	CORTISONE ACETATE	drug tolerance decreased	NR3C1_380
phe_427_21	atrial fibrillation	NR3C1	CHEMBL1766	DESOXIMETASONE	drug tolerance decreased	NR3C1_380
phe_427_21	atrial fibrillation	NR3C1	CHEMBL2040682	CICLESONIDE	frustration tolerance decreased	NR3C1_380
phe_427_21	atrial fibrillation	NR3C1	CHEMBL1451	TRIAMCINOLONE	drug specific antibody	NR3C1_381
phe_427_21	atrial fibrillation	NR3C1	CHEMBL1504	TRIAMCINOLONE ACETONIDE	drug specific antibody	NR3C1_381
phe_427_21	atrial fibrillation	NR3C1	CHEMBL1200878	TRIAMCINOLONE HEXACETONIDE	drug specific antibody	NR3C1_381
phe_427_21	atrial fibrillation	NR3C1	CHEMBL1200878	TRIAMCINOLONE HEXACETONIDE	drug specific antibody present	NR3C1_381
phe_427_21	atrial fibrillation	NR3C1	CHEMBL1766	DESOXIMETASONE	myasthenia gravis	NR3C1_382
phe_427_21	atrial fibrillation	NR3C1	CHEMBL632	BETAMETHASONE	tarsal tunnel syndrome	NR3C1_383
phe_427_21	atrial fibrillation	NR3C1	CHEMBL1200495	HYDROCORTISONE SODIUM SUCCINATE	neonatal intestinal perforation	NR3C1_384
phe_427_21	atrial fibrillation	NR3C1	CHEMBL1497	BETAMETHASONE VALERATE	taste disorder	NR3C1_385
phe_427_21	atrial fibrillation	NR3C1	CHEMBL632	BETAMETHASONE	transverse presentation	NR3C1_386
phe_427_21	atrial fibrillation	NR3C1	CHEMBL989	FLUOCINOLONE ACETONIDE	intraocular pressure increased	NR3C1_387
phe_427_21	atrial fibrillation	NR3C1	CHEMBL989	FLUOCINOLONE ACETONIDE	ocular hypertension	NR3C1_387
phe_427_21	atrial fibrillation	NR3C1	CHEMBL1152	PREDNISOLONE ACETATE	intraocular pressure increased	NR3C1_387
phe_427_21	atrial fibrillation	NR3C1	CHEMBL1152	PREDNISOLONE ACETATE	ocular hyperaemia	NR3C1_387
phe_427_21	atrial fibrillation	NR3C1	CHEMBL1451	TRIAMCINOLONE	intraocular pressure increased	NR3C1_387
phe_427_21	atrial fibrillation	NR3C1	CHEMBL1451	TRIAMCINOLONE	ocular hypertension	NR3C1_387
phe_427_21	atrial fibrillation	NR3C1	CHEMBL1504	TRIAMCINOLONE ACETONIDE	intraocular pressure increased	NR3C1_387
phe_427_21	atrial fibrillation	NR3C1	CHEMBL1504	TRIAMCINOLONE ACETONIDE	ocular hypertension	NR3C1_387
phe_427_21	atrial fibrillation	NR3C1	CHEMBL1200449	TRIAMCINOLONE DIACETATE	intraocular pressure increased	NR3C1_387
phe_427_21	atrial fibrillation	NR3C1	CHEMBL1200600	FLUOROMETHOLONE	intraocular pressure increased	NR3C1_387
phe_427_21	atrial fibrillation	NR3C1	CHEMBL1200600	FLUOROMETHOLONE	ocular hyperaemia	NR3C1_387
phe_427_21	atrial fibrillation	NR3C1	CHEMBL1200865	LOTEPREDNOL ETABONATE	intraocular pressure increased	NR3C1_387
phe_427_21	atrial fibrillation	NR3C1	CHEMBL1200865	LOTEPREDNOL ETABONATE	ocular hyperaemia	NR3C1_387
phe_427_21	atrial fibrillation	NR3C1	CHEMBL1200865	LOTEPREDNOL ETABONATE	ocular hypertension	NR3C1_387
phe_427_21	atrial fibrillation	NR3C1	CHEMBL1201014	PREDNISOLONE SODIUM PHOSPHATE	intraocular pressure increased	NR3C1_387
phe_427_21	atrial fibrillation	NR3C1	CHEMBL1201749	DIFLUPREDNATE	intraocular pressure increased	NR3C1_387
phe_427_21	atrial fibrillation	NR3C1	CHEMBL1201749	DIFLUPREDNATE	ocular hyperaemia	NR3C1_387
phe_427_21	atrial fibrillation	NR3C1	CHEMBL1451	TRIAMCINOLONE	pyloric abscess	NR3C1_388
phe_427_21	atrial fibrillation	NR3C1	CHEMBL1200449	TRIAMCINOLONE DIACETATE	haemarthrosis	NR3C1_389
phe_427_21	atrial fibrillation	NR3C1	CHEMBL1473	FLUTICASONE PROPIONATE	nasal obstruction	NR3C1_39
phe_427_21	atrial fibrillation	NR3C1	CHEMBL1676	FLUTICASONE FUROATE	nasal obstruction	NR3C1_39
phe_427_21	atrial fibrillation	NR3C1	CHEMBL1676	FLUTICASONE FUROATE	obstruction	NR3C1_39
phe_427_21	atrial fibrillation	NR3C1	CHEMBL2040682	CICLESONIDE	nasal obstruction	NR3C1_39
phe_427_21	atrial fibrillation	NR3C1	CHEMBL2040682	CICLESONIDE	obstruction	NR3C1_39
phe_427_21	atrial fibrillation	NR3C1	CHEMBL1201014	PREDNISOLONE SODIUM PHOSPHATE	coronary artery aneurysm	NR3C1_390
phe_427_21	atrial fibrillation	NR3C1	CHEMBL1473	FLUTICASONE PROPIONATE	inhalation therapy	NR3C1_391
phe_427_21	atrial fibrillation	NR3C1	CHEMBL1161	MOMETASONE FUROATE	coma	NR3C1_392
phe_427_21	atrial fibrillation	NR3C1	CHEMBL1766	DESOXIMETASONE	confusional state	NR3C1_392
phe_427_21	atrial fibrillation	NR3C1	CHEMBL1200538	BETAMETHASONE ACETATE	loss of consciousness	NR3C1_392
phe_427_21	atrial fibrillation	NR3C1	CHEMBL1200878	TRIAMCINOLONE HEXACETONIDE	loss of consciousness	NR3C1_392
phe_427_21	atrial fibrillation	NR3C1	CHEMBL2040682	CICLESONIDE	wall motion score index abnormal	NR3C1_393
phe_427_21	atrial fibrillation	NR3C1	CHEMBL1201014	PREDNISOLONE SODIUM PHOSPHATE	alveolar proteinosis	NR3C1_394
phe_427_21	atrial fibrillation	NR3C1	CHEMBL1200449	TRIAMCINOLONE DIACETATE	pancreatitis acute	NR3C1_395
phe_427_21	atrial fibrillation	NR3C1	CHEMBL1200538	BETAMETHASONE ACETATE	cor pulmonale chronic	NR3C1_396
phe_427_21	atrial fibrillation	NR3C1	CHEMBL1091	HYDROCORTISONE ACETATE	hyperbilirubinaemia	NR3C1_397
phe_427_21	atrial fibrillation	NR3C1	CHEMBL139835	CYPROTERONE ACETATE	hyperbilirubinaemia	NR3C1_397
phe_427_21	atrial fibrillation	NR3C1	CHEMBL1549	HYDROCORTISONE CYPIONATE	hyperbilirubinaemia	NR3C1_397
phe_427_21	atrial fibrillation	NR3C1	CHEMBL1200762	BETAMETHASONE SODIUM PHOSPHATE	jaundice neonatal	NR3C1_397
phe_427_21	atrial fibrillation	NR3C1	CHEMBL1683	HYDROCORTISONE BUTYRATE	shared psychotic disorder	NR3C1_398
phe_427_21	atrial fibrillation	NR3C1	CHEMBL1200384	BETAMETHASONE DIPROPIONATE	shared psychotic disorder	NR3C1_398
phe_427_21	atrial fibrillation	NR3C1	CHEMBL1200495	HYDROCORTISONE SODIUM SUCCINATE	substance-induced psychotic disorder	NR3C1_398
phe_427_21	atrial fibrillation	NR3C1	CHEMBL1201014	PREDNISOLONE SODIUM PHOSPHATE	substance-induced psychotic disorder	NR3C1_398
phe_427_21	atrial fibrillation	NR3C1	CHEMBL1497	BETAMETHASONE VALERATE	haemoglobin decreased	NR3C1_399
phe_427_21	atrial fibrillation	NR3C1	CHEMBL989	FLUOCINOLONE ACETONIDE	vitreous floaters	NR3C1_4
phe_427_21	atrial fibrillation	NR3C1	CHEMBL989	FLUOCINOLONE ACETONIDE	vitreous haemorrhage	NR3C1_4
phe_427_21	atrial fibrillation	NR3C1	CHEMBL1451	TRIAMCINOLONE	retinal haemorrhage	NR3C1_4
phe_427_21	atrial fibrillation	NR3C1	CHEMBL1201749	DIFLUPREDNATE	vitreous floaters	NR3C1_4
phe_427_21	atrial fibrillation	NR3C1	CHEMBL1201749	DIFLUPREDNATE	vitreous haze	NR3C1_4
phe_427_21	atrial fibrillation	NR3C1	CHEMBL635	PREDNISONE	asthma	NR3C1_40
phe_427_21	atrial fibrillation	NR3C1	CHEMBL1161	MOMETASONE FUROATE	asthma	NR3C1_40
phe_427_21	atrial fibrillation	NR3C1	CHEMBL1161	MOMETASONE FUROATE	asthma-chronic obstructive pulmonary disease overlap syndrome	NR3C1_40
phe_427_21	atrial fibrillation	NR3C1	CHEMBL1370	BUDESONIDE	asthma	NR3C1_40
phe_427_21	atrial fibrillation	NR3C1	CHEMBL1370	BUDESONIDE	asthma-chronic obstructive pulmonary disease overlap syndrome	NR3C1_40
phe_427_21	atrial fibrillation	NR3C1	CHEMBL1473	FLUTICASONE PROPIONATE	asthma	NR3C1_40
phe_427_21	atrial fibrillation	NR3C1	CHEMBL1473	FLUTICASONE PROPIONATE	asthma-chronic obstructive pulmonary disease overlap syndrome	NR3C1_40
phe_427_21	atrial fibrillation	NR3C1	CHEMBL1497	BETAMETHASONE VALERATE	asthma	NR3C1_40
phe_427_21	atrial fibrillation	NR3C1	CHEMBL1512	FLUNISOLIDE	asthma	NR3C1_40
phe_427_21	atrial fibrillation	NR3C1	CHEMBL1676	FLUTICASONE FUROATE	asthma	NR3C1_40
phe_427_21	atrial fibrillation	NR3C1	CHEMBL1676	FLUTICASONE FUROATE	asthma-chronic obstructive pulmonary disease overlap syndrome	NR3C1_40
phe_427_21	atrial fibrillation	NR3C1	CHEMBL1200500	BECLOMETHASONE DIPROPIONATE	asthma	NR3C1_40
phe_427_21	atrial fibrillation	NR3C1	CHEMBL1200500	BECLOMETHASONE DIPROPIONATE	asthmatic crisis	NR3C1_40
phe_427_21	atrial fibrillation	NR3C1	CHEMBL2040682	CICLESONIDE	asthma	NR3C1_40
phe_427_21	atrial fibrillation	NR3C1	CHEMBL2040682	CICLESONIDE	asthma exercise induced	NR3C1_40
phe_427_21	atrial fibrillation	NR3C1	CHEMBL2040682	CICLESONIDE	asthma-chronic obstructive pulmonary disease overlap syndrome	NR3C1_40
phe_427_21	atrial fibrillation	NR3C1	CHEMBL632	BETAMETHASONE	neonatal respiratory distress syndrome	NR3C1_400
phe_427_21	atrial fibrillation	NR3C1	CHEMBL632	BETAMETHASONE	respiratory distress	NR3C1_400
phe_427_21	atrial fibrillation	NR3C1	CHEMBL1683	HYDROCORTISONE BUTYRATE	cardio-respiratory distress	NR3C1_400
phe_427_21	atrial fibrillation	NR3C1	CHEMBL1200762	BETAMETHASONE SODIUM PHOSPHATE	neonatal respiratory distress syndrome	NR3C1_400
phe_427_21	atrial fibrillation	NR3C1	CHEMBL1200762	BETAMETHASONE SODIUM PHOSPHATE	respiratory distress	NR3C1_400
phe_427_21	atrial fibrillation	NR3C1	CHEMBL1200968	HYDROCORTISONE SODIUM PHOSPHATE	foetal distress syndrome	NR3C1_400
phe_427_21	atrial fibrillation	NR3C1	CHEMBL632	BETAMETHASONE	glaucoma	NR3C1_401
phe_427_21	atrial fibrillation	NR3C1	CHEMBL989	FLUOCINOLONE ACETONIDE	glaucoma	NR3C1_401
phe_427_21	atrial fibrillation	NR3C1	CHEMBL1152	PREDNISOLONE ACETATE	glaucoma	NR3C1_401
phe_427_21	atrial fibrillation	NR3C1	CHEMBL1451	TRIAMCINOLONE	glaucoma	NR3C1_401
phe_427_21	atrial fibrillation	NR3C1	CHEMBL1497	BETAMETHASONE VALERATE	glaucoma	NR3C1_401
phe_427_21	atrial fibrillation	NR3C1	CHEMBL1504	TRIAMCINOLONE ACETONIDE	glaucoma	NR3C1_401
phe_427_21	atrial fibrillation	NR3C1	CHEMBL1766	DESOXIMETASONE	glaucoma	NR3C1_401
phe_427_21	atrial fibrillation	NR3C1	CHEMBL1159650	CLOBETASOL PROPIONATE	glaucoma	NR3C1_401
phe_427_21	atrial fibrillation	NR3C1	CHEMBL1200449	TRIAMCINOLONE DIACETATE	glaucoma	NR3C1_401
phe_427_21	atrial fibrillation	NR3C1	CHEMBL1200865	LOTEPREDNOL ETABONATE	glaucoma	NR3C1_401
phe_427_21	atrial fibrillation	NR3C1	CHEMBL1201749	DIFLUPREDNATE	glaucoma	NR3C1_401
phe_427_21	atrial fibrillation	NR3C1	CHEMBL2040682	CICLESONIDE	glaucoma	NR3C1_401
phe_427_21	atrial fibrillation	NR3C1	CHEMBL1200384	BETAMETHASONE DIPROPIONATE	erysipelas	NR3C1_402
phe_427_21	atrial fibrillation	NR3C1	CHEMBL1200500	BECLOMETHASONE DIPROPIONATE	sinus tachycardia	NR3C1_403
phe_427_21	atrial fibrillation	NR3C1	CHEMBL2040682	CICLESONIDE	sinus tachycardia	NR3C1_403
phe_427_21	atrial fibrillation	NR3C1	CHEMBL1152	PREDNISOLONE ACETATE	hypopyon	NR3C1_404
phe_427_21	atrial fibrillation	NR3C1	CHEMBL1504	TRIAMCINOLONE ACETONIDE	hypopyon	NR3C1_404
phe_427_21	atrial fibrillation	NR3C1	CHEMBL1200600	FLUOROMETHOLONE	hypopyon	NR3C1_404
phe_427_21	atrial fibrillation	NR3C1	CHEMBL1200865	LOTEPREDNOL ETABONATE	hypopyon	NR3C1_404
phe_427_21	atrial fibrillation	NR3C1	CHEMBL1201749	DIFLUPREDNATE	hypopyon	NR3C1_404
phe_427_21	atrial fibrillation	NR3C1	CHEMBL1451	TRIAMCINOLONE	perioral dermatitis	NR3C1_405
phe_427_21	atrial fibrillation	NR3C1	CHEMBL1200384	BETAMETHASONE DIPROPIONATE	perioral dermatitis	NR3C1_405
phe_427_21	atrial fibrillation	NR3C1	CHEMBL1200538	BETAMETHASONE ACETATE	thoracic operation	NR3C1_406
phe_427_21	atrial fibrillation	NR3C1	CHEMBL650	METHYLPREDNISOLONE	posterior reversible encephalopathy syndrome	NR3C1_407
phe_427_21	atrial fibrillation	NR3C1	CHEMBL1201081	METHYLPREDNISOLONE SODIUM SUCCINATE	posterior reversible encephalopathy syndrome	NR3C1_407
phe_427_21	atrial fibrillation	NR3C1	CHEMBL1364144	METHYLPREDNISOLONE ACETATE	posterior reversible encephalopathy syndrome	NR3C1_407
phe_427_21	atrial fibrillation	NR3C1	CHEMBL635	PREDNISONE	abdominal discomfort	NR3C1_408
phe_427_21	atrial fibrillation	NR3C1	CHEMBL1091	HYDROCORTISONE ACETATE	abdominal discomfort	NR3C1_408
phe_427_21	atrial fibrillation	NR3C1	CHEMBL389621	HYDROCORTISONE	abdominal discomfort	NR3C1_408
phe_427_21	atrial fibrillation	NR3C1	CHEMBL1497	BETAMETHASONE VALERATE	flank pain	NR3C1_408
phe_427_21	atrial fibrillation	NR3C1	CHEMBL1650	CORTISONE ACETATE	abdominal discomfort	NR3C1_408
phe_427_21	atrial fibrillation	NR3C1	CHEMBL1766	DESOXIMETASONE	abdominal discomfort	NR3C1_408
phe_427_21	atrial fibrillation	NR3C1	CHEMBL1766	DESOXIMETASONE	abdominal pain upper	NR3C1_408
phe_427_21	atrial fibrillation	NR3C1	CHEMBL1200877	FLUMETHASONE PIVALATE	abdominal discomfort	NR3C1_408
phe_427_21	atrial fibrillation	NR3C1	CHEMBL1200877	FLUMETHASONE PIVALATE	abdominal pain upper	NR3C1_408
phe_427_21	atrial fibrillation	NR3C1	CHEMBL1201891	DEFLAZACORT	abdominal pain upper	NR3C1_408
phe_427_21	atrial fibrillation	NR3C1	CHEMBL1276308	MIFEPRISTONE	abdominal pain	NR3C1_408
phe_427_21	atrial fibrillation	NR3C1	CHEMBL989	FLUOCINOLONE ACETONIDE	medical device repositioning	NR3C1_409
phe_427_21	atrial fibrillation	NR3C1	CHEMBL1201014	PREDNISOLONE SODIUM PHOSPHATE	pulmonary mycosis	NR3C1_41
phe_427_21	atrial fibrillation	NR3C1	CHEMBL2040682	CICLESONIDE	mycotic allergy	NR3C1_41
phe_427_21	atrial fibrillation	NR3C1	CHEMBL1501	FLUOCINONIDE	eye burns	NR3C1_410
phe_427_21	atrial fibrillation	NR3C1	CHEMBL1200865	LOTEPREDNOL ETABONATE	chemical burns of eye	NR3C1_410
phe_427_21	atrial fibrillation	NR3C1	CHEMBL1497	BETAMETHASONE VALERATE	intraductal papillary mucinous neoplasm	NR3C1_411
phe_427_21	atrial fibrillation	NR3C1	CHEMBL1159650	CLOBETASOL PROPIONATE	intraductal papillary mucinous neoplasm	NR3C1_411
phe_427_21	atrial fibrillation	NR3C1	CHEMBL1200386	PREDNICARBATE	intraductal papillary mucinous neoplasm	NR3C1_411
phe_427_21	atrial fibrillation	NR3C1	CHEMBL139835	CYPROTERONE ACETATE	ventricular extrasystoles	NR3C1_412
phe_427_21	atrial fibrillation	NR3C1	CHEMBL1766	DESOXIMETASONE	bunion operation	NR3C1_413
phe_427_21	atrial fibrillation	NR3C1	CHEMBL139835	CYPROTERONE ACETATE	hyperprolactinaemia	NR3C1_414
phe_427_21	atrial fibrillation	NR3C1	CHEMBL1676	FLUTICASONE FUROATE	tricuspid valve incompetence	NR3C1_415
phe_427_21	atrial fibrillation	NR3C1	CHEMBL1676	FLUTICASONE FUROATE	hospitalisation	NR3C1_416
phe_427_21	atrial fibrillation	NR3C1	CHEMBL2040682	CICLESONIDE	hospitalisation	NR3C1_416
phe_427_21	atrial fibrillation	NR3C1	CHEMBL1497	BETAMETHASONE VALERATE	diabetes mellitus inadequate control	NR3C1_417
phe_427_21	atrial fibrillation	NR3C1	CHEMBL1201014	PREDNISOLONE SODIUM PHOSPHATE	small intestinal stenosis	NR3C1_418
phe_427_21	atrial fibrillation	NR3C1	CHEMBL1091	HYDROCORTISONE ACETATE	diabetes insipidus	NR3C1_419
phe_427_21	atrial fibrillation	NR3C1	CHEMBL1549	HYDROCORTISONE CYPIONATE	diabetes insipidus	NR3C1_419
phe_427_21	atrial fibrillation	NR3C1	CHEMBL1683	HYDROCORTISONE BUTYRATE	diabetes insipidus	NR3C1_419
phe_427_21	atrial fibrillation	NR3C1	CHEMBL1200495	HYDROCORTISONE SODIUM SUCCINATE	diabetes insipidus	NR3C1_419
phe_427_21	atrial fibrillation	NR3C1	CHEMBL139835	CYPROTERONE ACETATE	enterobacter infection	NR3C1_42
phe_427_21	atrial fibrillation	NR3C1	CHEMBL139835	CYPROTERONE ACETATE	pseudomonas infection	NR3C1_42
phe_427_21	atrial fibrillation	NR3C1	CHEMBL1159650	CLOBETASOL PROPIONATE	acinetobacter infection	NR3C1_42
phe_427_21	atrial fibrillation	NR3C1	CHEMBL1159650	CLOBETASOL PROPIONATE	pseudomonas infection	NR3C1_42
phe_427_21	atrial fibrillation	NR3C1	CHEMBL1200386	PREDNICARBATE	escherichia infection	NR3C1_42
phe_427_21	atrial fibrillation	NR3C1	CHEMBL1473	FLUTICASONE PROPIONATE	salpingo-oophorectomy unilateral	NR3C1_420
phe_427_21	atrial fibrillation	NR3C1	CHEMBL1676	FLUTICASONE FUROATE	salpingo-oophorectomy unilateral	NR3C1_420
phe_427_21	atrial fibrillation	NR3C1	CHEMBL139835	CYPROTERONE ACETATE	prolactin-producing pituitary tumour	NR3C1_421
phe_427_21	atrial fibrillation	NR3C1	CHEMBL1200538	BETAMETHASONE ACETATE	eyelid margin crusting	NR3C1_422
phe_427_21	atrial fibrillation	NR3C1	CHEMBL1200865	LOTEPREDNOL ETABONATE	eyelid margin crusting	NR3C1_422
phe_427_21	atrial fibrillation	NR3C1	CHEMBL1766	DESOXIMETASONE	disability assessment scale score increased	NR3C1_423
phe_427_21	atrial fibrillation	NR3C1	CHEMBL1200495	HYDROCORTISONE SODIUM SUCCINATE	mania	NR3C1_424
phe_427_21	atrial fibrillation	NR3C1	CHEMBL1159650	CLOBETASOL PROPIONATE	dermal absorption increased	NR3C1_425
phe_427_21	atrial fibrillation	NR3C1	CHEMBL1451	TRIAMCINOLONE	mobility decreased	NR3C1_426
phe_427_21	atrial fibrillation	NR3C1	CHEMBL1497	BETAMETHASONE VALERATE	mobility decreased	NR3C1_426
phe_427_21	atrial fibrillation	NR3C1	CHEMBL1504	TRIAMCINOLONE ACETONIDE	mobility decreased	NR3C1_426
phe_427_21	atrial fibrillation	NR3C1	CHEMBL1650	CORTISONE ACETATE	mobility decreased	NR3C1_426
phe_427_21	atrial fibrillation	NR3C1	CHEMBL1766	DESOXIMETASONE	joint range of motion decreased	NR3C1_426
phe_427_21	atrial fibrillation	NR3C1	CHEMBL1766	DESOXIMETASONE	mobility decreased	NR3C1_426
phe_427_21	atrial fibrillation	NR3C1	CHEMBL1200538	BETAMETHASONE ACETATE	decreased activity	NR3C1_426
phe_427_21	atrial fibrillation	NR3C1	CHEMBL1200877	FLUMETHASONE PIVALATE	joint range of motion decreased	NR3C1_426
phe_427_21	atrial fibrillation	NR3C1	CHEMBL1200877	FLUMETHASONE PIVALATE	mobility decreased	NR3C1_426
phe_427_21	atrial fibrillation	NR3C1	CHEMBL1200878	TRIAMCINOLONE HEXACETONIDE	mobility decreased	NR3C1_426
phe_427_21	atrial fibrillation	NR3C1	CHEMBL1201014	PREDNISOLONE SODIUM PHOSPHATE	mobility decreased	NR3C1_426
phe_427_21	atrial fibrillation	NR3C1	CHEMBL2040682	CICLESONIDE	decreased activity	NR3C1_426
phe_427_21	atrial fibrillation	NR3C1	CHEMBL139835	CYPROTERONE ACETATE	acoustic neuroma	NR3C1_427
phe_427_21	atrial fibrillation	NR3C1	CHEMBL1676	FLUTICASONE FUROATE	dyspepsia	NR3C1_428
phe_427_21	atrial fibrillation	NR3C1	CHEMBL1766	DESOXIMETASONE	dyspepsia	NR3C1_428
phe_427_21	atrial fibrillation	NR3C1	CHEMBL2040682	CICLESONIDE	dyspepsia	NR3C1_428
phe_427_21	atrial fibrillation	NR3C1	CHEMBL1201148	MEPREDNISONE	congenital skin dimples	NR3C1_429
phe_427_21	atrial fibrillation	NR3C1	CHEMBL635	PREDNISONE	sleep disorder due to a general medical condition	NR3C1_43
phe_427_21	atrial fibrillation	NR3C1	CHEMBL1091	HYDROCORTISONE ACETATE	sleep disorder due to general medical condition, insomnia type	NR3C1_43
phe_427_21	atrial fibrillation	NR3C1	CHEMBL1161	MOMETASONE FUROATE	sleep disorder due to a general medical condition	NR3C1_43
phe_427_21	atrial fibrillation	NR3C1	CHEMBL1161	MOMETASONE FUROATE	somnolence	NR3C1_43
phe_427_21	atrial fibrillation	NR3C1	CHEMBL1370	BUDESONIDE	sleep disorder due to a general medical condition	NR3C1_43
phe_427_21	atrial fibrillation	NR3C1	CHEMBL389621	HYDROCORTISONE	sleep disorder due to general medical condition, insomnia type	NR3C1_43
phe_427_21	atrial fibrillation	NR3C1	CHEMBL1473	FLUTICASONE PROPIONATE	sleep disorder due to a general medical condition	NR3C1_43
phe_427_21	atrial fibrillation	NR3C1	CHEMBL1497	BETAMETHASONE VALERATE	insomnia	NR3C1_43
phe_427_21	atrial fibrillation	NR3C1	CHEMBL1497	BETAMETHASONE VALERATE	sleep disorder	NR3C1_43
phe_427_21	atrial fibrillation	NR3C1	CHEMBL1497	BETAMETHASONE VALERATE	sleep disorder due to a general medical condition	NR3C1_43
phe_427_21	atrial fibrillation	NR3C1	CHEMBL1650	CORTISONE ACETATE	sleep disorder due to general medical condition, insomnia type	NR3C1_43
phe_427_21	atrial fibrillation	NR3C1	CHEMBL1676	FLUTICASONE FUROATE	middle insomnia	NR3C1_43
phe_427_21	atrial fibrillation	NR3C1	CHEMBL1676	FLUTICASONE FUROATE	sleep disorder due to a general medical condition	NR3C1_43
phe_427_21	atrial fibrillation	NR3C1	CHEMBL1766	DESOXIMETASONE	sleep disorder	NR3C1_43
phe_427_21	atrial fibrillation	NR3C1	CHEMBL1766	DESOXIMETASONE	sleep disorder due to general medical condition, insomnia type	NR3C1_43
phe_427_21	atrial fibrillation	NR3C1	CHEMBL1200500	BECLOMETHASONE DIPROPIONATE	middle insomnia	NR3C1_43
phe_427_21	atrial fibrillation	NR3C1	CHEMBL1201014	PREDNISOLONE SODIUM PHOSPHATE	sleep disorder due to a general medical condition	NR3C1_43
phe_427_21	atrial fibrillation	NR3C1	CHEMBL2040682	CICLESONIDE	middle insomnia	NR3C1_43
phe_427_21	atrial fibrillation	NR3C1	CHEMBL2040682	CICLESONIDE	sleep disorder	NR3C1_43
phe_427_21	atrial fibrillation	NR3C1	CHEMBL2040682	CICLESONIDE	sleep disorder due to a general medical condition	NR3C1_43
phe_427_21	atrial fibrillation	NR3C1	CHEMBL650	METHYLPREDNISOLONE	cushingoid	NR3C1_430
phe_427_21	atrial fibrillation	NR3C1	CHEMBL1370	BUDESONIDE	cushingoid	NR3C1_430
phe_427_21	atrial fibrillation	NR3C1	CHEMBL1451	TRIAMCINOLONE	cushingoid	NR3C1_430
phe_427_21	atrial fibrillation	NR3C1	CHEMBL1473	FLUTICASONE PROPIONATE	cushingoid	NR3C1_430
phe_427_21	atrial fibrillation	NR3C1	CHEMBL1497	BETAMETHASONE VALERATE	cushingoid	NR3C1_430
phe_427_21	atrial fibrillation	NR3C1	CHEMBL1504	TRIAMCINOLONE ACETONIDE	cushingoid	NR3C1_430
phe_427_21	atrial fibrillation	NR3C1	CHEMBL1159650	CLOBETASOL PROPIONATE	cushingoid	NR3C1_430
phe_427_21	atrial fibrillation	NR3C1	CHEMBL1200384	BETAMETHASONE DIPROPIONATE	cushingoid	NR3C1_430
phe_427_21	atrial fibrillation	NR3C1	CHEMBL1201081	METHYLPREDNISOLONE SODIUM SUCCINATE	cushingoid	NR3C1_430
phe_427_21	atrial fibrillation	NR3C1	CHEMBL1201891	DEFLAZACORT	cushingoid	NR3C1_430
phe_427_21	atrial fibrillation	NR3C1	CHEMBL1364144	METHYLPREDNISOLONE ACETATE	cushingoid	NR3C1_430
phe_427_21	atrial fibrillation	NR3C1	CHEMBL1152	PREDNISOLONE ACETATE	pigment dispersion syndrome	NR3C1_431
phe_427_21	atrial fibrillation	NR3C1	CHEMBL1152	PREDNISOLONE ACETATE	eye penetration	NR3C1_432
phe_427_21	atrial fibrillation	NR3C1	CHEMBL1473	FLUTICASONE PROPIONATE	pulmonary mass	NR3C1_433
phe_427_21	atrial fibrillation	NR3C1	CHEMBL1676	FLUTICASONE FUROATE	pulmonary mass	NR3C1_433
phe_427_21	atrial fibrillation	NR3C1	CHEMBL2040682	CICLESONIDE	pulmonary mass	NR3C1_433
phe_427_21	atrial fibrillation	NR3C1	CHEMBL1650	CORTISONE ACETATE	impaired healing	NR3C1_434
phe_427_21	atrial fibrillation	NR3C1	CHEMBL1766	DESOXIMETASONE	impaired healing	NR3C1_434
phe_427_21	atrial fibrillation	NR3C1	CHEMBL1200877	FLUMETHASONE PIVALATE	impaired healing	NR3C1_434
phe_427_21	atrial fibrillation	NR3C1	CHEMBL1451	TRIAMCINOLONE	hypocalcaemia	NR3C1_435
phe_427_21	atrial fibrillation	NR3C1	CHEMBL1200878	TRIAMCINOLONE HEXACETONIDE	hypocalcaemia	NR3C1_435
phe_427_21	atrial fibrillation	NR3C1	CHEMBL1676	FLUTICASONE FUROATE	staphylococcus test positive	NR3C1_436
phe_427_21	atrial fibrillation	NR3C1	CHEMBL1091	HYDROCORTISONE ACETATE	hypofibrinogenaemia	NR3C1_437
phe_427_21	atrial fibrillation	NR3C1	CHEMBL389621	HYDROCORTISONE	hypofibrinogenaemia	NR3C1_437
phe_427_21	atrial fibrillation	NR3C1	CHEMBL1549	HYDROCORTISONE CYPIONATE	hypofibrinogenaemia	NR3C1_437
phe_427_21	atrial fibrillation	NR3C1	CHEMBL1650	CORTISONE ACETATE	hypofibrinogenaemia	NR3C1_437
phe_427_21	atrial fibrillation	NR3C1	CHEMBL1683	HYDROCORTISONE BUTYRATE	hypofibrinogenaemia	NR3C1_437
phe_427_21	atrial fibrillation	NR3C1	CHEMBL1766	DESOXIMETASONE	adjustment disorder with depressed mood	NR3C1_438
phe_427_21	atrial fibrillation	NR3C1	CHEMBL1152	PREDNISOLONE ACETATE	eye disorder	NR3C1_439
phe_427_21	atrial fibrillation	NR3C1	CHEMBL1766	DESOXIMETASONE	eye disorder	NR3C1_439
phe_427_21	atrial fibrillation	NR3C1	CHEMBL1201749	DIFLUPREDNATE	eye disorder	NR3C1_439
phe_427_21	atrial fibrillation	NR3C1	CHEMBL2040682	CICLESONIDE	eye disorder	NR3C1_439
phe_427_21	atrial fibrillation	NR3C1	CHEMBL1497	BETAMETHASONE VALERATE	contusion	NR3C1_44
phe_427_21	atrial fibrillation	NR3C1	CHEMBL1650	CORTISONE ACETATE	contusion	NR3C1_44
phe_427_21	atrial fibrillation	NR3C1	CHEMBL1766	DESOXIMETASONE	contusion	NR3C1_44
phe_427_21	atrial fibrillation	NR3C1	CHEMBL1159650	CLOBETASOL PROPIONATE	skin haemorrhage	NR3C1_44
phe_427_21	atrial fibrillation	NR3C1	CHEMBL1276308	MIFEPRISTONE	haemorrhage	NR3C1_44
phe_427_21	atrial fibrillation	NR3C1	CHEMBL2040682	CICLESONIDE	haemorrhage	NR3C1_44
phe_427_21	atrial fibrillation	NR3C1	CHEMBL1200495	HYDROCORTISONE SODIUM SUCCINATE	post herpetic neuralgia	NR3C1_440
phe_427_21	atrial fibrillation	NR3C1	CHEMBL1683	HYDROCORTISONE BUTYRATE	congenital genitourinary abnormality	NR3C1_441
phe_427_21	atrial fibrillation	NR3C1	CHEMBL650	METHYLPREDNISOLONE	kaposi's sarcoma	NR3C1_442
phe_427_21	atrial fibrillation	NR3C1	CHEMBL1159650	CLOBETASOL PROPIONATE	kaposi's sarcoma	NR3C1_442
phe_427_21	atrial fibrillation	NR3C1	CHEMBL1201081	METHYLPREDNISOLONE SODIUM SUCCINATE	kaposi's sarcoma	NR3C1_442
phe_427_21	atrial fibrillation	NR3C1	CHEMBL1364144	METHYLPREDNISOLONE ACETATE	kaposi's sarcoma	NR3C1_442
phe_427_21	atrial fibrillation	NR3C1	CHEMBL1676	FLUTICASONE FUROATE	vocal cord dysfunction	NR3C1_443
phe_427_21	atrial fibrillation	NR3C1	CHEMBL2040682	CICLESONIDE	vocal cord dysfunction	NR3C1_443
phe_427_21	atrial fibrillation	NR3C1	CHEMBL1451	TRIAMCINOLONE	urticarial vasculitis	NR3C1_444
phe_427_21	atrial fibrillation	NR3C1	CHEMBL1504	TRIAMCINOLONE ACETONIDE	urticarial vasculitis	NR3C1_444
phe_427_21	atrial fibrillation	NR3C1	CHEMBL1683	HYDROCORTISONE BUTYRATE	vasculitis	NR3C1_444
phe_427_21	atrial fibrillation	NR3C1	CHEMBL1200600	FLUOROMETHOLONE	shift to the left	NR3C1_445
phe_427_21	atrial fibrillation	NR3C1	CHEMBL1497	BETAMETHASONE VALERATE	stress	NR3C1_446
phe_427_21	atrial fibrillation	NR3C1	CHEMBL1161	MOMETASONE FUROATE	polycystic ovaries	NR3C1_447
phe_427_21	atrial fibrillation	NR3C1	CHEMBL1676	FLUTICASONE FUROATE	polycystic ovaries	NR3C1_447
phe_427_21	atrial fibrillation	NR3C1	CHEMBL2040682	CICLESONIDE	polycystic ovaries	NR3C1_447
phe_427_21	atrial fibrillation	NR3C1	CHEMBL1201148	MEPREDNISONE	hemivertebra	NR3C1_448
phe_427_21	atrial fibrillation	NR3C1	CHEMBL1501	FLUOCINONIDE	metastatic renal cell carcinoma	NR3C1_449
phe_427_21	atrial fibrillation	NR3C1	CHEMBL1504	TRIAMCINOLONE ACETONIDE	postmenopausal haemorrhage	NR3C1_45
phe_427_21	atrial fibrillation	NR3C1	CHEMBL1276308	MIFEPRISTONE	menorrhagia	NR3C1_45
phe_427_21	atrial fibrillation	NR3C1	CHEMBL1276308	MIFEPRISTONE	metrorrhagia	NR3C1_45
phe_427_21	atrial fibrillation	NR3C1	CHEMBL1276308	MIFEPRISTONE	uterine haemorrhage	NR3C1_45
phe_427_21	atrial fibrillation	NR3C1	CHEMBL1276308	MIFEPRISTONE	vaginal haemorrhage	NR3C1_45
phe_427_21	atrial fibrillation	NR3C1	CHEMBL1159650	CLOBETASOL PROPIONATE	acarodermatitis	NR3C1_450
phe_427_21	atrial fibrillation	NR3C1	CHEMBL1161	MOMETASONE FUROATE	gastrooesophageal reflux disease	NR3C1_451
phe_427_21	atrial fibrillation	NR3C1	CHEMBL1370	BUDESONIDE	gastrooesophageal reflux disease	NR3C1_451
phe_427_21	atrial fibrillation	NR3C1	CHEMBL1473	FLUTICASONE PROPIONATE	gastrooesophageal reflux disease	NR3C1_451
phe_427_21	atrial fibrillation	NR3C1	CHEMBL1497	BETAMETHASONE VALERATE	gastrooesophageal reflux disease	NR3C1_451
phe_427_21	atrial fibrillation	NR3C1	CHEMBL1676	FLUTICASONE FUROATE	gastrooesophageal reflux disease	NR3C1_451
phe_427_21	atrial fibrillation	NR3C1	CHEMBL2040682	CICLESONIDE	gastrooesophageal reflux disease	NR3C1_451
phe_427_21	atrial fibrillation	NR3C1	CHEMBL1676	FLUTICASONE FUROATE	female genital tract fistula	NR3C1_452
phe_427_21	atrial fibrillation	NR3C1	CHEMBL1201014	PREDNISOLONE SODIUM PHOSPHATE	ependymoma	NR3C1_453
phe_427_21	atrial fibrillation	NR3C1	CHEMBL989	FLUOCINOLONE ACETONIDE	skin burning sensation	NR3C1_454
phe_427_21	atrial fibrillation	NR3C1	CHEMBL1497	BETAMETHASONE VALERATE	skin burning sensation	NR3C1_454
phe_427_21	atrial fibrillation	NR3C1	CHEMBL1159650	CLOBETASOL PROPIONATE	skin burning sensation	NR3C1_454
phe_427_21	atrial fibrillation	NR3C1	CHEMBL1200500	BECLOMETHASONE DIPROPIONATE	burning sensation	NR3C1_454
phe_427_21	atrial fibrillation	NR3C1	CHEMBL1200538	BETAMETHASONE ACETATE	burning sensation	NR3C1_454
phe_427_21	atrial fibrillation	NR3C1	CHEMBL1676	FLUTICASONE FUROATE	kyphosis	NR3C1_455
phe_427_21	atrial fibrillation	NR3C1	CHEMBL2040682	CICLESONIDE	kyphosis	NR3C1_455
phe_427_21	atrial fibrillation	NR3C1	CHEMBL1200762	BETAMETHASONE SODIUM PHOSPHATE	livedo reticularis	NR3C1_456
phe_427_21	atrial fibrillation	NR3C1	CHEMBL1200865	LOTEPREDNOL ETABONATE	contact lens intolerance	NR3C1_457
phe_427_21	atrial fibrillation	NR3C1	CHEMBL2040682	CICLESONIDE	vascular shunt	NR3C1_458
phe_427_21	atrial fibrillation	NR3C1	CHEMBL1676	FLUTICASONE FUROATE	sneezing	NR3C1_459
phe_427_21	atrial fibrillation	NR3C1	CHEMBL1676	FLUTICASONE FUROATE	snoring	NR3C1_459
phe_427_21	atrial fibrillation	NR3C1	CHEMBL1200500	BECLOMETHASONE DIPROPIONATE	sneezing	NR3C1_459
phe_427_21	atrial fibrillation	NR3C1	CHEMBL989	FLUOCINOLONE ACETONIDE	eye inflammation	NR3C1_46
phe_427_21	atrial fibrillation	NR3C1	CHEMBL1152	PREDNISOLONE ACETATE	eye inflammation	NR3C1_46
phe_427_21	atrial fibrillation	NR3C1	CHEMBL1451	TRIAMCINOLONE	eye abscess	NR3C1_46
phe_427_21	atrial fibrillation	NR3C1	CHEMBL1451	TRIAMCINOLONE	eye infection fungal	NR3C1_46
phe_427_21	atrial fibrillation	NR3C1	CHEMBL1451	TRIAMCINOLONE	orbital infection	NR3C1_46
phe_427_21	atrial fibrillation	NR3C1	CHEMBL1504	TRIAMCINOLONE ACETONIDE	eye abscess	NR3C1_46
phe_427_21	atrial fibrillation	NR3C1	CHEMBL1504	TRIAMCINOLONE ACETONIDE	eye infection fungal	NR3C1_46
phe_427_21	atrial fibrillation	NR3C1	CHEMBL1504	TRIAMCINOLONE ACETONIDE	eye inflammation	NR3C1_46
phe_427_21	atrial fibrillation	NR3C1	CHEMBL1504	TRIAMCINOLONE ACETONIDE	orbital infection	NR3C1_46
phe_427_21	atrial fibrillation	NR3C1	CHEMBL1683	HYDROCORTISONE BUTYRATE	periorbital infection	NR3C1_46
phe_427_21	atrial fibrillation	NR3C1	CHEMBL1200865	LOTEPREDNOL ETABONATE	eye inflammation	NR3C1_46
phe_427_21	atrial fibrillation	NR3C1	CHEMBL1201014	PREDNISOLONE SODIUM PHOSPHATE	eye abscess	NR3C1_46
phe_427_21	atrial fibrillation	NR3C1	CHEMBL1201749	DIFLUPREDNATE	eye infection	NR3C1_46
phe_427_21	atrial fibrillation	NR3C1	CHEMBL1201749	DIFLUPREDNATE	eye inflammation	NR3C1_46
phe_427_21	atrial fibrillation	NR3C1	CHEMBL635	PREDNISONE	transplant rejection	NR3C1_460
phe_427_21	atrial fibrillation	NR3C1	CHEMBL131	PREDNISOLONE	transplant rejection	NR3C1_460
phe_427_21	atrial fibrillation	NR3C1	CHEMBL650	METHYLPREDNISOLONE	kidney transplant rejection	NR3C1_460
phe_427_21	atrial fibrillation	NR3C1	CHEMBL650	METHYLPREDNISOLONE	transplant rejection	NR3C1_460
phe_427_21	atrial fibrillation	NR3C1	CHEMBL1152	PREDNISOLONE ACETATE	transplant rejection	NR3C1_460
phe_427_21	atrial fibrillation	NR3C1	CHEMBL1200968	HYDROCORTISONE SODIUM PHOSPHATE	liver transplant rejection	NR3C1_460
phe_427_21	atrial fibrillation	NR3C1	CHEMBL1200968	HYDROCORTISONE SODIUM PHOSPHATE	transplant rejection	NR3C1_460
phe_427_21	atrial fibrillation	NR3C1	CHEMBL1201081	METHYLPREDNISOLONE SODIUM SUCCINATE	kidney transplant rejection	NR3C1_460
phe_427_21	atrial fibrillation	NR3C1	CHEMBL1201081	METHYLPREDNISOLONE SODIUM SUCCINATE	transplant rejection	NR3C1_460
phe_427_21	atrial fibrillation	NR3C1	CHEMBL1364144	METHYLPREDNISOLONE ACETATE	kidney transplant rejection	NR3C1_460
phe_427_21	atrial fibrillation	NR3C1	CHEMBL1364144	METHYLPREDNISOLONE ACETATE	transplant rejection	NR3C1_460
phe_427_21	atrial fibrillation	NR3C1	CHEMBL635	PREDNISONE	joint swelling	NR3C1_461
phe_427_21	atrial fibrillation	NR3C1	CHEMBL1091	HYDROCORTISONE ACETATE	joint swelling	NR3C1_461
phe_427_21	atrial fibrillation	NR3C1	CHEMBL1091	HYDROCORTISONE ACETATE	swollen joint count increased	NR3C1_461
phe_427_21	atrial fibrillation	NR3C1	CHEMBL389621	HYDROCORTISONE	joint swelling	NR3C1_461
phe_427_21	atrial fibrillation	NR3C1	CHEMBL389621	HYDROCORTISONE	swollen joint count increased	NR3C1_461
phe_427_21	atrial fibrillation	NR3C1	CHEMBL1504	TRIAMCINOLONE ACETONIDE	joint effusion	NR3C1_461
phe_427_21	atrial fibrillation	NR3C1	CHEMBL1650	CORTISONE ACETATE	joint swelling	NR3C1_461
phe_427_21	atrial fibrillation	NR3C1	CHEMBL1650	CORTISONE ACETATE	swollen joint count increased	NR3C1_461
phe_427_21	atrial fibrillation	NR3C1	CHEMBL1766	DESOXIMETASONE	joint swelling	NR3C1_461
phe_427_21	atrial fibrillation	NR3C1	CHEMBL1766	DESOXIMETASONE	swollen joint count increased	NR3C1_461
phe_427_21	atrial fibrillation	NR3C1	CHEMBL1200495	HYDROCORTISONE SODIUM SUCCINATE	joint swelling	NR3C1_461
phe_427_21	atrial fibrillation	NR3C1	CHEMBL1200877	FLUMETHASONE PIVALATE	joint swelling	NR3C1_461
phe_427_21	atrial fibrillation	NR3C1	CHEMBL1200877	FLUMETHASONE PIVALATE	swollen joint count increased	NR3C1_461
phe_427_21	atrial fibrillation	NR3C1	CHEMBL1200878	TRIAMCINOLONE HEXACETONIDE	joint effusion	NR3C1_461
phe_427_21	atrial fibrillation	NR3C1	CHEMBL635	PREDNISONE	wheezing	NR3C1_462
phe_427_21	atrial fibrillation	NR3C1	CHEMBL1161	MOMETASONE FUROATE	wheezing	NR3C1_462
phe_427_21	atrial fibrillation	NR3C1	CHEMBL1370	BUDESONIDE	wheezing	NR3C1_462
phe_427_21	atrial fibrillation	NR3C1	CHEMBL1473	FLUTICASONE PROPIONATE	bronchial hyperreactivity	NR3C1_462
phe_427_21	atrial fibrillation	NR3C1	CHEMBL1473	FLUTICASONE PROPIONATE	wheezing	NR3C1_462
phe_427_21	atrial fibrillation	NR3C1	CHEMBL1497	BETAMETHASONE VALERATE	wheezing	NR3C1_462
phe_427_21	atrial fibrillation	NR3C1	CHEMBL1676	FLUTICASONE FUROATE	bronchial hyperreactivity	NR3C1_462
phe_427_21	atrial fibrillation	NR3C1	CHEMBL1676	FLUTICASONE FUROATE	wheezing	NR3C1_462
phe_427_21	atrial fibrillation	NR3C1	CHEMBL1766	DESOXIMETASONE	wheezing	NR3C1_462
phe_427_21	atrial fibrillation	NR3C1	CHEMBL1200495	HYDROCORTISONE SODIUM SUCCINATE	bronchospasm	NR3C1_462
phe_427_21	atrial fibrillation	NR3C1	CHEMBL1200500	BECLOMETHASONE DIPROPIONATE	wheezing	NR3C1_462
phe_427_21	atrial fibrillation	NR3C1	CHEMBL1200877	FLUMETHASONE PIVALATE	wheezing	NR3C1_462
phe_427_21	atrial fibrillation	NR3C1	CHEMBL2040682	CICLESONIDE	bronchial hyperreactivity	NR3C1_462
phe_427_21	atrial fibrillation	NR3C1	CHEMBL2040682	CICLESONIDE	bronchospasm	NR3C1_462
phe_427_21	atrial fibrillation	NR3C1	CHEMBL2040682	CICLESONIDE	wheezing	NR3C1_462
phe_427_21	atrial fibrillation	NR3C1	CHEMBL384467	DEXAMETHASONE	plasma cell myeloma	NR3C1_463
phe_427_21	atrial fibrillation	NR3C1	CHEMBL2021430	DEXAMETHASONE SODIUM PHOSPHATE	plasma cell myeloma	NR3C1_463
phe_427_21	atrial fibrillation	NR3C1	CHEMBL1497	BETAMETHASONE VALERATE	disseminated intravascular coagulation	NR3C1_464
phe_427_21	atrial fibrillation	NR3C1	CHEMBL1201014	PREDNISOLONE SODIUM PHOSPHATE	herpes simplex	NR3C1_465
phe_427_21	atrial fibrillation	NR3C1	CHEMBL2040682	CICLESONIDE	herpes zoster	NR3C1_465
phe_427_21	atrial fibrillation	NR3C1	CHEMBL1201014	PREDNISOLONE SODIUM PHOSPHATE	bedridden	NR3C1_466
phe_427_21	atrial fibrillation	NR3C1	CHEMBL1201014	PREDNISOLONE SODIUM PHOSPHATE	immobile	NR3C1_466
phe_427_21	atrial fibrillation	NR3C1	CHEMBL139835	CYPROTERONE ACETATE	peliosis hepatis	NR3C1_467
phe_427_21	atrial fibrillation	NR3C1	CHEMBL989	FLUOCINOLONE ACETONIDE	vitrectomy	NR3C1_468
phe_427_21	atrial fibrillation	NR3C1	CHEMBL1676	FLUTICASONE FUROATE	diverticulum	NR3C1_469
phe_427_21	atrial fibrillation	NR3C1	CHEMBL989	FLUOCINOLONE ACETONIDE	eye pain	NR3C1_47
phe_427_21	atrial fibrillation	NR3C1	CHEMBL1152	PREDNISOLONE ACETATE	eye irritation	NR3C1_47
phe_427_21	atrial fibrillation	NR3C1	CHEMBL1152	PREDNISOLONE ACETATE	eye pain	NR3C1_47
phe_427_21	atrial fibrillation	NR3C1	CHEMBL1152	PREDNISOLONE ACETATE	ocular discomfort	NR3C1_47
phe_427_21	atrial fibrillation	NR3C1	CHEMBL1676	FLUTICASONE FUROATE	eye pruritus	NR3C1_47
phe_427_21	atrial fibrillation	NR3C1	CHEMBL1200600	FLUOROMETHOLONE	eye irritation	NR3C1_47
phe_427_21	atrial fibrillation	NR3C1	CHEMBL1200600	FLUOROMETHOLONE	eye pain	NR3C1_47
phe_427_21	atrial fibrillation	NR3C1	CHEMBL1200617	RIMEXOLONE	eye pain	NR3C1_47
phe_427_21	atrial fibrillation	NR3C1	CHEMBL1200617	RIMEXOLONE	eye pruritus	NR3C1_47
phe_427_21	atrial fibrillation	NR3C1	CHEMBL1200865	LOTEPREDNOL ETABONATE	eye irritation	NR3C1_47
phe_427_21	atrial fibrillation	NR3C1	CHEMBL1200865	LOTEPREDNOL ETABONATE	eye pain	NR3C1_47
phe_427_21	atrial fibrillation	NR3C1	CHEMBL1200865	LOTEPREDNOL ETABONATE	eye pruritus	NR3C1_47
phe_427_21	atrial fibrillation	NR3C1	CHEMBL1200865	LOTEPREDNOL ETABONATE	ocular discomfort	NR3C1_47
phe_427_21	atrial fibrillation	NR3C1	CHEMBL1201014	PREDNISOLONE SODIUM PHOSPHATE	eye pain	NR3C1_47
phe_427_21	atrial fibrillation	NR3C1	CHEMBL1201749	DIFLUPREDNATE	eye irritation	NR3C1_47
phe_427_21	atrial fibrillation	NR3C1	CHEMBL1201749	DIFLUPREDNATE	eye pain	NR3C1_47
phe_427_21	atrial fibrillation	NR3C1	CHEMBL1201749	DIFLUPREDNATE	eye pruritus	NR3C1_47
phe_427_21	atrial fibrillation	NR3C1	CHEMBL1201749	DIFLUPREDNATE	ocular discomfort	NR3C1_47
phe_427_21	atrial fibrillation	NR3C1	CHEMBL1200449	TRIAMCINOLONE DIACETATE	presbyopia	NR3C1_470
phe_427_21	atrial fibrillation	NR3C1	CHEMBL1497	BETAMETHASONE VALERATE	kerion	NR3C1_471
phe_427_21	atrial fibrillation	NR3C1	CHEMBL1159650	CLOBETASOL PROPIONATE	kerion	NR3C1_471
phe_427_21	atrial fibrillation	NR3C1	CHEMBL1497	BETAMETHASONE VALERATE	lipids abnormal	NR3C1_472
phe_427_21	atrial fibrillation	NR3C1	CHEMBL1200865	LOTEPREDNOL ETABONATE	giant papillary conjunctivitis	NR3C1_473
phe_427_21	atrial fibrillation	NR3C1	CHEMBL1650	CORTISONE ACETATE	musculoskeletal stiffness	NR3C1_474
phe_427_21	atrial fibrillation	NR3C1	CHEMBL1766	DESOXIMETASONE	musculoskeletal stiffness	NR3C1_474
phe_427_21	atrial fibrillation	NR3C1	CHEMBL1200877	FLUMETHASONE PIVALATE	musculoskeletal stiffness	NR3C1_474
phe_427_21	atrial fibrillation	NR3C1	CHEMBL1152	PREDNISOLONE ACETATE	keratitis	NR3C1_475
phe_427_21	atrial fibrillation	NR3C1	CHEMBL1152	PREDNISOLONE ACETATE	keratitis bacterial	NR3C1_475
phe_427_21	atrial fibrillation	NR3C1	CHEMBL1152	PREDNISOLONE ACETATE	keratitis fungal	NR3C1_475
phe_427_21	atrial fibrillation	NR3C1	CHEMBL1200600	FLUOROMETHOLONE	keratitis	NR3C1_475
phe_427_21	atrial fibrillation	NR3C1	CHEMBL1200600	FLUOROMETHOLONE	keratitis fungal	NR3C1_475
phe_427_21	atrial fibrillation	NR3C1	CHEMBL1200865	LOTEPREDNOL ETABONATE	corneal infection	NR3C1_475
phe_427_21	atrial fibrillation	NR3C1	CHEMBL1200865	LOTEPREDNOL ETABONATE	keratitis	NR3C1_475
phe_427_21	atrial fibrillation	NR3C1	CHEMBL1200865	LOTEPREDNOL ETABONATE	keratitis bacterial	NR3C1_475
phe_427_21	atrial fibrillation	NR3C1	CHEMBL1200865	LOTEPREDNOL ETABONATE	keratitis fungal	NR3C1_475
phe_427_21	atrial fibrillation	NR3C1	CHEMBL1201749	DIFLUPREDNATE	keratitis	NR3C1_475
phe_427_21	atrial fibrillation	NR3C1	CHEMBL1473	FLUTICASONE PROPIONATE	temperature regulation disorder	NR3C1_476
phe_427_21	atrial fibrillation	NR3C1	CHEMBL1497	BETAMETHASONE VALERATE	temperature regulation disorder	NR3C1_476
phe_427_21	atrial fibrillation	NR3C1	CHEMBL1364144	METHYLPREDNISOLONE ACETATE	temperature regulation disorder	NR3C1_476
phe_427_21	atrial fibrillation	NR3C1	CHEMBL989	FLUOCINOLONE ACETONIDE	internal limiting membrane peeling	NR3C1_477
phe_427_21	atrial fibrillation	NR3C1	CHEMBL1766	DESOXIMETASONE	hypnotherapy	NR3C1_478
phe_427_21	atrial fibrillation	NR3C1	CHEMBL139835	CYPROTERONE ACETATE	post procedural oedema	NR3C1_479
phe_427_21	atrial fibrillation	NR3C1	CHEMBL1091	HYDROCORTISONE ACETATE	hip arthroplasty	NR3C1_48
phe_427_21	atrial fibrillation	NR3C1	CHEMBL1091	HYDROCORTISONE ACETATE	knee arthroplasty	NR3C1_48
phe_427_21	atrial fibrillation	NR3C1	CHEMBL389621	HYDROCORTISONE	hip arthroplasty	NR3C1_48
phe_427_21	atrial fibrillation	NR3C1	CHEMBL389621	HYDROCORTISONE	knee arthroplasty	NR3C1_48
phe_427_21	atrial fibrillation	NR3C1	CHEMBL1504	TRIAMCINOLONE ACETONIDE	ankle arthroplasty	NR3C1_48
phe_427_21	atrial fibrillation	NR3C1	CHEMBL1650	CORTISONE ACETATE	hip arthroplasty	NR3C1_48
phe_427_21	atrial fibrillation	NR3C1	CHEMBL1650	CORTISONE ACETATE	knee arthroplasty	NR3C1_48
phe_427_21	atrial fibrillation	NR3C1	CHEMBL1766	DESOXIMETASONE	hip arthroplasty	NR3C1_48
phe_427_21	atrial fibrillation	NR3C1	CHEMBL1766	DESOXIMETASONE	knee arthroplasty	NR3C1_48
phe_427_21	atrial fibrillation	NR3C1	CHEMBL1200877	FLUMETHASONE PIVALATE	hip arthroplasty	NR3C1_48
phe_427_21	atrial fibrillation	NR3C1	CHEMBL1200877	FLUMETHASONE PIVALATE	knee arthroplasty	NR3C1_48
phe_427_21	atrial fibrillation	NR3C1	CHEMBL2040682	CICLESONIDE	basedow's disease	NR3C1_480
phe_427_21	atrial fibrillation	NR3C1	CHEMBL1200384	BETAMETHASONE DIPROPIONATE	rosacea	NR3C1_481
phe_427_21	atrial fibrillation	NR3C1	CHEMBL1497	BETAMETHASONE VALERATE	concussion	NR3C1_482
phe_427_21	atrial fibrillation	NR3C1	CHEMBL1497	BETAMETHASONE VALERATE	scratch	NR3C1_483
phe_427_21	atrial fibrillation	NR3C1	CHEMBL1200384	BETAMETHASONE DIPROPIONATE	loose body in joint	NR3C1_484
phe_427_21	atrial fibrillation	NR3C1	CHEMBL1161	MOMETASONE FUROATE	product odour abnormal	NR3C1_485
phe_427_21	atrial fibrillation	NR3C1	CHEMBL1497	BETAMETHASONE VALERATE	product odour abnormal	NR3C1_485
phe_427_21	atrial fibrillation	NR3C1	CHEMBL1200449	TRIAMCINOLONE DIACETATE	skin odour abnormal	NR3C1_485
phe_427_21	atrial fibrillation	NR3C1	CHEMBL1152	PREDNISOLONE ACETATE	fall	NR3C1_486
phe_427_21	atrial fibrillation	NR3C1	CHEMBL1201891	DEFLAZACORT	fall	NR3C1_486
phe_427_21	atrial fibrillation	NR3C1	CHEMBL650	METHYLPREDNISOLONE	red blood cells urine positive	NR3C1_487
phe_427_21	atrial fibrillation	NR3C1	CHEMBL1201081	METHYLPREDNISOLONE SODIUM SUCCINATE	red blood cells urine positive	NR3C1_487
phe_427_21	atrial fibrillation	NR3C1	CHEMBL139835	CYPROTERONE ACETATE	cerebral haematoma	NR3C1_488
phe_427_21	atrial fibrillation	NR3C1	CHEMBL1766	DESOXIMETASONE	bacterial vulvovaginitis	NR3C1_489
phe_427_21	atrial fibrillation	NR3C1	CHEMBL1161	MOMETASONE FUROATE	nasal polyps	NR3C1_49
phe_427_21	atrial fibrillation	NR3C1	CHEMBL1370	BUDESONIDE	nasal polyps	NR3C1_49
phe_427_21	atrial fibrillation	NR3C1	CHEMBL1473	FLUTICASONE PROPIONATE	nasal polyps	NR3C1_49
phe_427_21	atrial fibrillation	NR3C1	CHEMBL1676	FLUTICASONE FUROATE	nasal polyps	NR3C1_49
phe_427_21	atrial fibrillation	NR3C1	CHEMBL1676	FLUTICASONE FUROATE	nasal turbinate hypertrophy	NR3C1_49
phe_427_21	atrial fibrillation	NR3C1	CHEMBL2040682	CICLESONIDE	nasal polyps	NR3C1_49
phe_427_21	atrial fibrillation	NR3C1	CHEMBL2040682	CICLESONIDE	nasal turbinate hypertrophy	NR3C1_49
phe_427_21	atrial fibrillation	NR3C1	CHEMBL1766	DESOXIMETASONE	hypoaesthesia	NR3C1_490
phe_427_21	atrial fibrillation	NR3C1	CHEMBL1766	DESOXIMETASONE	paraesthesia	NR3C1_490
phe_427_21	atrial fibrillation	NR3C1	CHEMBL1200877	FLUMETHASONE PIVALATE	hypoaesthesia	NR3C1_490
phe_427_21	atrial fibrillation	NR3C1	CHEMBL1200908	HALOBETASOL PROPIONATE	squamous cell carcinoma of the vulva	NR3C1_491
phe_427_21	atrial fibrillation	NR3C1	CHEMBL2040682	CICLESONIDE	oesophageal carcinoma	NR3C1_492
phe_427_21	atrial fibrillation	NR3C1	CHEMBL1200449	TRIAMCINOLONE DIACETATE	hidradenitis	NR3C1_493
phe_427_21	atrial fibrillation	NR3C1	CHEMBL2040682	CICLESONIDE	airway remodelling	NR3C1_494
phe_427_21	atrial fibrillation	NR3C1	CHEMBL1451	TRIAMCINOLONE	wheelchair user	NR3C1_495
phe_427_21	atrial fibrillation	NR3C1	CHEMBL1504	TRIAMCINOLONE ACETONIDE	wheelchair user	NR3C1_495
phe_427_21	atrial fibrillation	NR3C1	CHEMBL1200878	TRIAMCINOLONE HEXACETONIDE	wheelchair user	NR3C1_495
phe_427_21	atrial fibrillation	NR3C1	CHEMBL1159650	CLOBETASOL PROPIONATE	bronchiolitis obliterans syndrome	NR3C1_496
phe_427_21	atrial fibrillation	NR3C1	CHEMBL1152	PREDNISOLONE ACETATE	conjunctival hyperaemia	NR3C1_497
phe_427_21	atrial fibrillation	NR3C1	CHEMBL1200449	TRIAMCINOLONE DIACETATE	conjunctival haemorrhage	NR3C1_497
phe_427_21	atrial fibrillation	NR3C1	CHEMBL1200500	BECLOMETHASONE DIPROPIONATE	conjunctival hyperaemia	NR3C1_497
phe_427_21	atrial fibrillation	NR3C1	CHEMBL1200865	LOTEPREDNOL ETABONATE	lacrimation increased	NR3C1_497
phe_427_21	atrial fibrillation	NR3C1	CHEMBL1201749	DIFLUPREDNATE	lacrimation increased	NR3C1_497
phe_427_21	atrial fibrillation	NR3C1	CHEMBL632	BETAMETHASONE	steroid withdrawal syndrome	NR3C1_498
phe_427_21	atrial fibrillation	NR3C1	CHEMBL650	METHYLPREDNISOLONE	steroid diabetes	NR3C1_498
phe_427_21	atrial fibrillation	NR3C1	CHEMBL1091	HYDROCORTISONE ACETATE	steroid withdrawal syndrome	NR3C1_498
phe_427_21	atrial fibrillation	NR3C1	CHEMBL1161	MOMETASONE FUROATE	steroid withdrawal syndrome	NR3C1_498
phe_427_21	atrial fibrillation	NR3C1	CHEMBL389621	HYDROCORTISONE	steroid withdrawal syndrome	NR3C1_498
phe_427_21	atrial fibrillation	NR3C1	CHEMBL1451	TRIAMCINOLONE	steroid withdrawal syndrome	NR3C1_498
phe_427_21	atrial fibrillation	NR3C1	CHEMBL1497	BETAMETHASONE VALERATE	steroid withdrawal syndrome	NR3C1_498
phe_427_21	atrial fibrillation	NR3C1	CHEMBL1501	FLUOCINONIDE	steroid withdrawal syndrome	NR3C1_498
phe_427_21	atrial fibrillation	NR3C1	CHEMBL1549	HYDROCORTISONE CYPIONATE	steroid withdrawal syndrome	NR3C1_498
phe_427_21	atrial fibrillation	NR3C1	CHEMBL1650	CORTISONE ACETATE	steroid withdrawal syndrome	NR3C1_498
phe_427_21	atrial fibrillation	NR3C1	CHEMBL1159650	CLOBETASOL PROPIONATE	steroid diabetes	NR3C1_498
phe_427_21	atrial fibrillation	NR3C1	CHEMBL1159650	CLOBETASOL PROPIONATE	steroid withdrawal syndrome	NR3C1_498
phe_427_21	atrial fibrillation	NR3C1	CHEMBL1200384	BETAMETHASONE DIPROPIONATE	steroid withdrawal syndrome	NR3C1_498
phe_427_21	atrial fibrillation	NR3C1	CHEMBL1200762	BETAMETHASONE SODIUM PHOSPHATE	steroid withdrawal syndrome	NR3C1_498
phe_427_21	atrial fibrillation	NR3C1	CHEMBL1201081	METHYLPREDNISOLONE SODIUM SUCCINATE	steroid diabetes	NR3C1_498
phe_427_21	atrial fibrillation	NR3C1	CHEMBL1091	HYDROCORTISONE ACETATE	blister	NR3C1_499
phe_427_21	atrial fibrillation	NR3C1	CHEMBL389621	HYDROCORTISONE	blister	NR3C1_499
phe_427_21	atrial fibrillation	NR3C1	CHEMBL1650	CORTISONE ACETATE	blister	NR3C1_499
phe_427_21	atrial fibrillation	NR3C1	CHEMBL1766	DESOXIMETASONE	blister	NR3C1_499
phe_427_21	atrial fibrillation	NR3C1	CHEMBL1200877	FLUMETHASONE PIVALATE	blister	NR3C1_499
phe_427_21	atrial fibrillation	NR3C1	CHEMBL632	BETAMETHASONE	macular degeneration	NR3C1_5
phe_427_21	atrial fibrillation	NR3C1	CHEMBL989	FLUOCINOLONE ACETONIDE	cystoid macular oedema	NR3C1_5
phe_427_21	atrial fibrillation	NR3C1	CHEMBL989	FLUOCINOLONE ACETONIDE	macular fibrosis	NR3C1_5
phe_427_21	atrial fibrillation	NR3C1	CHEMBL989	FLUOCINOLONE ACETONIDE	macular oedema	NR3C1_5
phe_427_21	atrial fibrillation	NR3C1	CHEMBL1152	PREDNISOLONE ACETATE	cystoid macular oedema	NR3C1_5
phe_427_21	atrial fibrillation	NR3C1	CHEMBL1152	PREDNISOLONE ACETATE	macular fibrosis	NR3C1_5
phe_427_21	atrial fibrillation	NR3C1	CHEMBL1370	BUDESONIDE	macular degeneration	NR3C1_5
phe_427_21	atrial fibrillation	NR3C1	CHEMBL1451	TRIAMCINOLONE	cystoid macular oedema	NR3C1_5
phe_427_21	atrial fibrillation	NR3C1	CHEMBL1451	TRIAMCINOLONE	macular degeneration	NR3C1_5
phe_427_21	atrial fibrillation	NR3C1	CHEMBL1451	TRIAMCINOLONE	macular fibrosis	NR3C1_5
phe_427_21	atrial fibrillation	NR3C1	CHEMBL1451	TRIAMCINOLONE	macular oedema	NR3C1_5
phe_427_21	atrial fibrillation	NR3C1	CHEMBL1451	TRIAMCINOLONE	maculopathy	NR3C1_5
phe_427_21	atrial fibrillation	NR3C1	CHEMBL1473	FLUTICASONE PROPIONATE	macular degeneration	NR3C1_5
phe_427_21	atrial fibrillation	NR3C1	CHEMBL1497	BETAMETHASONE VALERATE	macular degeneration	NR3C1_5
phe_427_21	atrial fibrillation	NR3C1	CHEMBL1504	TRIAMCINOLONE ACETONIDE	macular degeneration	NR3C1_5
phe_427_21	atrial fibrillation	NR3C1	CHEMBL1504	TRIAMCINOLONE ACETONIDE	macular oedema	NR3C1_5
phe_427_21	atrial fibrillation	NR3C1	CHEMBL1504	TRIAMCINOLONE ACETONIDE	maculopathy	NR3C1_5
phe_427_21	atrial fibrillation	NR3C1	CHEMBL1676	FLUTICASONE FUROATE	macular degeneration	NR3C1_5
phe_427_21	atrial fibrillation	NR3C1	CHEMBL1200384	BETAMETHASONE DIPROPIONATE	macular degeneration	NR3C1_5
phe_427_21	atrial fibrillation	NR3C1	CHEMBL1200449	TRIAMCINOLONE DIACETATE	macular hole	NR3C1_5
phe_427_21	atrial fibrillation	NR3C1	CHEMBL1200449	TRIAMCINOLONE DIACETATE	optic disc drusen	NR3C1_5
phe_427_21	atrial fibrillation	NR3C1	CHEMBL1200865	LOTEPREDNOL ETABONATE	cystoid macular oedema	NR3C1_5
phe_427_21	atrial fibrillation	NR3C1	CHEMBL1201014	PREDNISOLONE SODIUM PHOSPHATE	retinal drusen	NR3C1_5
phe_427_21	atrial fibrillation	NR3C1	CHEMBL1201109	DESONIDE	macular degeneration	NR3C1_5
phe_427_21	atrial fibrillation	NR3C1	CHEMBL1161	MOMETASONE FUROATE	pneumonia aspiration	NR3C1_50
phe_427_21	atrial fibrillation	NR3C1	CHEMBL1473	FLUTICASONE PROPIONATE	lower respiratory tract infection	NR3C1_50
phe_427_21	atrial fibrillation	NR3C1	CHEMBL1473	FLUTICASONE PROPIONATE	pneumonia	NR3C1_50
phe_427_21	atrial fibrillation	NR3C1	CHEMBL1473	FLUTICASONE PROPIONATE	upper respiratory tract infection	NR3C1_50
phe_427_21	atrial fibrillation	NR3C1	CHEMBL1497	BETAMETHASONE VALERATE	lower respiratory tract infection	NR3C1_50
phe_427_21	atrial fibrillation	NR3C1	CHEMBL1497	BETAMETHASONE VALERATE	upper respiratory tract infection	NR3C1_50
phe_427_21	atrial fibrillation	NR3C1	CHEMBL1650	CORTISONE ACETATE	lower respiratory tract infection	NR3C1_50
phe_427_21	atrial fibrillation	NR3C1	CHEMBL1676	FLUTICASONE FUROATE	lower respiratory tract infection	NR3C1_50
phe_427_21	atrial fibrillation	NR3C1	CHEMBL1676	FLUTICASONE FUROATE	pneumonia	NR3C1_50
phe_427_21	atrial fibrillation	NR3C1	CHEMBL1676	FLUTICASONE FUROATE	respiratory tract inflammation	NR3C1_50
phe_427_21	atrial fibrillation	NR3C1	CHEMBL1766	DESOXIMETASONE	lower respiratory tract infection	NR3C1_50
phe_427_21	atrial fibrillation	NR3C1	CHEMBL1200384	BETAMETHASONE DIPROPIONATE	pneumonia	NR3C1_50
phe_427_21	atrial fibrillation	NR3C1	CHEMBL1200877	FLUMETHASONE PIVALATE	lower respiratory tract infection	NR3C1_50
phe_427_21	atrial fibrillation	NR3C1	CHEMBL1530428	DEXAMETHASONE ACETATE	pneumonia	NR3C1_50
phe_427_21	atrial fibrillation	NR3C1	CHEMBL2040682	CICLESONIDE	lower respiratory tract infection	NR3C1_50
phe_427_21	atrial fibrillation	NR3C1	CHEMBL2040682	CICLESONIDE	pneumonia	NR3C1_50
phe_427_21	atrial fibrillation	NR3C1	CHEMBL2040682	CICLESONIDE	pneumonitis	NR3C1_50
phe_427_21	atrial fibrillation	NR3C1	CHEMBL2040682	CICLESONIDE	respiratory tract infection	NR3C1_50
phe_427_21	atrial fibrillation	NR3C1	CHEMBL2040682	CICLESONIDE	upper respiratory tract infection	NR3C1_50
phe_427_21	atrial fibrillation	NR3C1	CHEMBL1201749	DIFLUPREDNATE	anterior chamber flare	NR3C1_500
phe_427_21	atrial fibrillation	NR3C1	CHEMBL1201014	PREDNISOLONE SODIUM PHOSPHATE	hepatitis b reactivation	NR3C1_501
phe_427_21	atrial fibrillation	NR3C1	CHEMBL2040682	CICLESONIDE	seasonal allergy	NR3C1_502
phe_427_21	atrial fibrillation	NR3C1	CHEMBL1451	TRIAMCINOLONE	obesity	NR3C1_503
phe_427_21	atrial fibrillation	NR3C1	CHEMBL1504	TRIAMCINOLONE ACETONIDE	obesity	NR3C1_503
phe_427_21	atrial fibrillation	NR3C1	CHEMBL1766	DESOXIMETASONE	central obesity	NR3C1_503
phe_427_21	atrial fibrillation	NR3C1	CHEMBL1766	DESOXIMETASONE	obesity	NR3C1_503
phe_427_21	atrial fibrillation	NR3C1	CHEMBL1159650	CLOBETASOL PROPIONATE	central obesity	NR3C1_503
phe_427_21	atrial fibrillation	NR3C1	CHEMBL1200877	FLUMETHASONE PIVALATE	obesity	NR3C1_503
phe_427_21	atrial fibrillation	NR3C1	CHEMBL1200878	TRIAMCINOLONE HEXACETONIDE	obesity	NR3C1_503
phe_427_21	atrial fibrillation	NR3C1	CHEMBL2040682	CICLESONIDE	obesity	NR3C1_503
phe_427_21	atrial fibrillation	NR3C1	CHEMBL1473	FLUTICASONE PROPIONATE	nasal disorder	NR3C1_504
phe_427_21	atrial fibrillation	NR3C1	CHEMBL1676	FLUTICASONE FUROATE	nasal disorder	NR3C1_504
phe_427_21	atrial fibrillation	NR3C1	CHEMBL1200500	BECLOMETHASONE DIPROPIONATE	nasal disorder	NR3C1_504
phe_427_21	atrial fibrillation	NR3C1	CHEMBL2040682	CICLESONIDE	nasal mucosal disorder	NR3C1_504
phe_427_21	atrial fibrillation	NR3C1	CHEMBL1370	BUDESONIDE	intentional device misuse	NR3C1_505
phe_427_21	atrial fibrillation	NR3C1	CHEMBL384467	DEXAMETHASONE	thrombocytopenia	NR3C1_506
phe_427_21	atrial fibrillation	NR3C1	CHEMBL2021430	DEXAMETHASONE SODIUM PHOSPHATE	thrombocytopenia	NR3C1_506
phe_427_21	atrial fibrillation	NR3C1	CHEMBL2040682	CICLESONIDE	microangiopathy	NR3C1_507
phe_427_21	atrial fibrillation	NR3C1	CHEMBL1497	BETAMETHASONE VALERATE	dry skin	NR3C1_508
phe_427_21	atrial fibrillation	NR3C1	CHEMBL1159650	CLOBETASOL PROPIONATE	xerophthalmia	NR3C1_508
phe_427_21	atrial fibrillation	NR3C1	CHEMBL1200865	LOTEPREDNOL ETABONATE	dry eye	NR3C1_508
phe_427_21	atrial fibrillation	NR3C1	CHEMBL635	PREDNISONE	wound	NR3C1_509
phe_427_21	atrial fibrillation	NR3C1	CHEMBL1091	HYDROCORTISONE ACETATE	wound	NR3C1_509
phe_427_21	atrial fibrillation	NR3C1	CHEMBL389621	HYDROCORTISONE	wound	NR3C1_509
phe_427_21	atrial fibrillation	NR3C1	CHEMBL1497	BETAMETHASONE VALERATE	injury	NR3C1_509
phe_427_21	atrial fibrillation	NR3C1	CHEMBL1549	HYDROCORTISONE CYPIONATE	wound	NR3C1_509
phe_427_21	atrial fibrillation	NR3C1	CHEMBL1650	CORTISONE ACETATE	injury	NR3C1_509
phe_427_21	atrial fibrillation	NR3C1	CHEMBL1650	CORTISONE ACETATE	wound	NR3C1_509
phe_427_21	atrial fibrillation	NR3C1	CHEMBL1683	HYDROCORTISONE BUTYRATE	wound	NR3C1_509
phe_427_21	atrial fibrillation	NR3C1	CHEMBL1766	DESOXIMETASONE	injury	NR3C1_509
phe_427_21	atrial fibrillation	NR3C1	CHEMBL1766	DESOXIMETASONE	wound	NR3C1_509
phe_427_21	atrial fibrillation	NR3C1	CHEMBL1200562	HYDROCORTISONE VALERATE	wound	NR3C1_509
phe_427_21	atrial fibrillation	NR3C1	CHEMBL1200877	FLUMETHASONE PIVALATE	injury	NR3C1_509
phe_427_21	atrial fibrillation	NR3C1	CHEMBL1200877	FLUMETHASONE PIVALATE	wound	NR3C1_509
phe_427_21	atrial fibrillation	NR3C1	CHEMBL2040682	CICLESONIDE	wound	NR3C1_509
phe_427_21	atrial fibrillation	NR3C1	CHEMBL1152	PREDNISOLONE ACETATE	iris adhesions	NR3C1_51
phe_427_21	atrial fibrillation	NR3C1	CHEMBL1152	PREDNISOLONE ACETATE	iris atrophy	NR3C1_51
phe_427_21	atrial fibrillation	NR3C1	CHEMBL1152	PREDNISOLONE ACETATE	iris hypopigmentation	NR3C1_51
phe_427_21	atrial fibrillation	NR3C1	CHEMBL1766	DESOXIMETASONE	gait disturbance	NR3C1_510
phe_427_21	atrial fibrillation	NR3C1	CHEMBL1766	DESOXIMETASONE	gait inability	NR3C1_510
phe_427_21	atrial fibrillation	NR3C1	CHEMBL1676	FLUTICASONE FUROATE	respiratory gas exchange disorder	NR3C1_511
phe_427_21	atrial fibrillation	NR3C1	CHEMBL1497	BETAMETHASONE VALERATE	metabolic syndrome	NR3C1_512
phe_427_21	atrial fibrillation	NR3C1	CHEMBL1201891	DEFLAZACORT	hair growth abnormal	NR3C1_513
phe_427_21	atrial fibrillation	NR3C1	CHEMBL2040682	CICLESONIDE	nonspecific reaction	NR3C1_514
phe_427_21	atrial fibrillation	NR3C1	CHEMBL131	PREDNISOLONE	polyomavirus-associated nephropathy	NR3C1_515
phe_427_21	atrial fibrillation	NR3C1	CHEMBL650	METHYLPREDNISOLONE	polyomavirus-associated nephropathy	NR3C1_515
phe_427_21	atrial fibrillation	NR3C1	CHEMBL1201081	METHYLPREDNISOLONE SODIUM SUCCINATE	polyomavirus-associated nephropathy	NR3C1_515
phe_427_21	atrial fibrillation	NR3C1	CHEMBL1364144	METHYLPREDNISOLONE ACETATE	polyomavirus-associated nephropathy	NR3C1_515
phe_427_21	atrial fibrillation	NR3C1	CHEMBL1766	DESOXIMETASONE	elbow operation	NR3C1_516
phe_427_21	atrial fibrillation	NR3C1	CHEMBL989	FLUOCINOLONE ACETONIDE	ochronosis	NR3C1_517
phe_427_21	atrial fibrillation	NR3C1	CHEMBL1159650	CLOBETASOL PROPIONATE	ochronosis	NR3C1_517
phe_427_21	atrial fibrillation	NR3C1	CHEMBL1501	FLUOCINONIDE	skin plaque	NR3C1_518
phe_427_21	atrial fibrillation	NR3C1	CHEMBL1766	DESOXIMETASONE	skin plaque	NR3C1_518
phe_427_21	atrial fibrillation	NR3C1	CHEMBL1159650	CLOBETASOL PROPIONATE	skin plaque	NR3C1_518
phe_427_21	atrial fibrillation	NR3C1	CHEMBL1473	FLUTICASONE PROPIONATE	sleep apnoea syndrome	NR3C1_519
phe_427_21	atrial fibrillation	NR3C1	CHEMBL1676	FLUTICASONE FUROATE	sleep apnoea syndrome	NR3C1_519
phe_427_21	atrial fibrillation	NR3C1	CHEMBL2040682	CICLESONIDE	sleep apnoea syndrome	NR3C1_519
phe_427_21	atrial fibrillation	NR3C1	CHEMBL1451	TRIAMCINOLONE	anaphylactic reaction	NR3C1_52
phe_427_21	atrial fibrillation	NR3C1	CHEMBL1200384	BETAMETHASONE DIPROPIONATE	anaphylactic shock	NR3C1_52
phe_427_21	atrial fibrillation	NR3C1	CHEMBL1200495	HYDROCORTISONE SODIUM SUCCINATE	anaphylactic reaction	NR3C1_52
phe_427_21	atrial fibrillation	NR3C1	CHEMBL1200495	HYDROCORTISONE SODIUM SUCCINATE	anaphylactic shock	NR3C1_52
phe_427_21	atrial fibrillation	NR3C1	CHEMBL1200538	BETAMETHASONE ACETATE	anaphylactic reaction	NR3C1_52
phe_427_21	atrial fibrillation	NR3C1	CHEMBL1200732	AMCINONIDE	type iv hypersensitivity reaction	NR3C1_52
phe_427_21	atrial fibrillation	NR3C1	CHEMBL1200762	BETAMETHASONE SODIUM PHOSPHATE	anaphylactic shock	NR3C1_52
phe_427_21	atrial fibrillation	NR3C1	CHEMBL1549	HYDROCORTISONE CYPIONATE	epidural lipomatosis	NR3C1_520
phe_427_21	atrial fibrillation	NR3C1	CHEMBL1497	BETAMETHASONE VALERATE	lenticular injury	NR3C1_521
phe_427_21	atrial fibrillation	NR3C1	CHEMBL1200449	TRIAMCINOLONE DIACETATE	surgery	NR3C1_522
phe_427_21	atrial fibrillation	NR3C1	CHEMBL632	BETAMETHASONE	solitary kidney	NR3C1_523
phe_427_21	atrial fibrillation	NR3C1	CHEMBL989	FLUOCINOLONE ACETONIDE	ciliary body operation	NR3C1_524
phe_427_21	atrial fibrillation	NR3C1	CHEMBL989	FLUOCINOLONE ACETONIDE	pseudophakodonesis	NR3C1_525
phe_427_21	atrial fibrillation	NR3C1	CHEMBL632	BETAMETHASONE	congenital cerebral cyst	NR3C1_526
phe_427_21	atrial fibrillation	NR3C1	CHEMBL1766	DESOXIMETASONE	blood pressure diastolic decreased	NR3C1_527
phe_427_21	atrial fibrillation	NR3C1	CHEMBL1200449	TRIAMCINOLONE DIACETATE	scleral thinning	NR3C1_528
phe_427_21	atrial fibrillation	NR3C1	CHEMBL1200600	FLUOROMETHOLONE	scleral thinning	NR3C1_528
phe_427_21	atrial fibrillation	NR3C1	CHEMBL1201148	MEPREDNISONE	atrial septal defect	NR3C1_529
phe_427_21	atrial fibrillation	NR3C1	CHEMBL2040682	CICLESONIDE	cardiac septal defect	NR3C1_529
phe_427_21	atrial fibrillation	NR3C1	CHEMBL635	PREDNISONE	pneumocystis jirovecii pneumonia	NR3C1_53
phe_427_21	atrial fibrillation	NR3C1	CHEMBL131	PREDNISOLONE	pneumocystis jirovecii pneumonia	NR3C1_53
phe_427_21	atrial fibrillation	NR3C1	CHEMBL650	METHYLPREDNISOLONE	pneumocystis jirovecii pneumonia	NR3C1_53
phe_427_21	atrial fibrillation	NR3C1	CHEMBL1200500	BECLOMETHASONE DIPROPIONATE	candida pneumonia	NR3C1_53
phe_427_21	atrial fibrillation	NR3C1	CHEMBL1201014	PREDNISOLONE SODIUM PHOSPHATE	candida pneumonia	NR3C1_53
phe_427_21	atrial fibrillation	NR3C1	CHEMBL1201014	PREDNISOLONE SODIUM PHOSPHATE	pneumocystis jiroveci pneumonia	NR3C1_53
phe_427_21	atrial fibrillation	NR3C1	CHEMBL1201014	PREDNISOLONE SODIUM PHOSPHATE	pneumocystis jirovecii pneumonia	NR3C1_53
phe_427_21	atrial fibrillation	NR3C1	CHEMBL1201081	METHYLPREDNISOLONE SODIUM SUCCINATE	pneumocystis jirovecii pneumonia	NR3C1_53
phe_427_21	atrial fibrillation	NR3C1	CHEMBL1364144	METHYLPREDNISOLONE ACETATE	pneumocystis jirovecii pneumonia	NR3C1_53
phe_427_21	atrial fibrillation	NR3C1	CHEMBL1512	FLUNISOLIDE	impaired gastric emptying	NR3C1_530
phe_427_21	atrial fibrillation	NR3C1	CHEMBL650	METHYLPREDNISOLONE	mucormycosis	NR3C1_54
phe_427_21	atrial fibrillation	NR3C1	CHEMBL1201014	PREDNISOLONE SODIUM PHOSPHATE	mucormycosis	NR3C1_54
phe_427_21	atrial fibrillation	NR3C1	CHEMBL2105842	CORTIVAZOL	phaehyphomycosis	NR3C1_54
phe_427_21	atrial fibrillation	NR3C1	CHEMBL2105842	CORTIVAZOL	phaeohyphomycosis	NR3C1_54
phe_427_21	atrial fibrillation	NR3C1	CHEMBL1152	PREDNISOLONE ACETATE	pharmaceutical product complaint	NR3C1_55
phe_427_21	atrial fibrillation	NR3C1	CHEMBL1161	MOMETASONE FUROATE	product quality control issue	NR3C1_55
phe_427_21	atrial fibrillation	NR3C1	CHEMBL1451	TRIAMCINOLONE	product compounding quality issue	NR3C1_55
phe_427_21	atrial fibrillation	NR3C1	CHEMBL1473	FLUTICASONE PROPIONATE	pharmaceutical product complaint	NR3C1_55
phe_427_21	atrial fibrillation	NR3C1	CHEMBL1512	FLUNISOLIDE	product identification number issue	NR3C1_55
phe_427_21	atrial fibrillation	NR3C1	CHEMBL1676	FLUTICASONE FUROATE	product complaint	NR3C1_55
phe_427_21	atrial fibrillation	NR3C1	CHEMBL1512	FLUNISOLIDE	cardiac valve disease	NR3C1_56
phe_427_21	atrial fibrillation	NR3C1	CHEMBL2040682	CICLESONIDE	cardiac disorder	NR3C1_56
phe_427_21	atrial fibrillation	NR3C1	CHEMBL1200384	BETAMETHASONE DIPROPIONATE	granuloma annulare	NR3C1_57
phe_427_21	atrial fibrillation	NR3C1	CHEMBL1200384	BETAMETHASONE DIPROPIONATE	granulomatous dermatitis	NR3C1_57
phe_427_21	atrial fibrillation	NR3C1	CHEMBL2040682	CICLESONIDE	granuloma	NR3C1_57
phe_427_21	atrial fibrillation	NR3C1	CHEMBL1497	BETAMETHASONE VALERATE	rectal haemorrhage	NR3C1_58
phe_427_21	atrial fibrillation	NR3C1	CHEMBL1676	FLUTICASONE FUROATE	rectal prolapse	NR3C1_58
phe_427_21	atrial fibrillation	NR3C1	CHEMBL2040682	CICLESONIDE	rectal prolapse	NR3C1_58
phe_427_21	atrial fibrillation	NR3C1	CHEMBL632	BETAMETHASONE	foetal growth restriction	NR3C1_59
phe_427_21	atrial fibrillation	NR3C1	CHEMBL632	BETAMETHASONE	low birth weight baby	NR3C1_59
phe_427_21	atrial fibrillation	NR3C1	CHEMBL1370	BUDESONIDE	growth failure	NR3C1_59
phe_427_21	atrial fibrillation	NR3C1	CHEMBL1451	TRIAMCINOLONE	body height below normal	NR3C1_59
phe_427_21	atrial fibrillation	NR3C1	CHEMBL1473	FLUTICASONE PROPIONATE	growth retardation	NR3C1_59
phe_427_21	atrial fibrillation	NR3C1	CHEMBL1497	BETAMETHASONE VALERATE	growth retardation	NR3C1_59
phe_427_21	atrial fibrillation	NR3C1	CHEMBL1504	TRIAMCINOLONE ACETONIDE	body height below normal	NR3C1_59
phe_427_21	atrial fibrillation	NR3C1	CHEMBL1200878	TRIAMCINOLONE HEXACETONIDE	body height below normal	NR3C1_59
phe_427_21	atrial fibrillation	NR3C1	CHEMBL1200878	TRIAMCINOLONE HEXACETONIDE	short stature	NR3C1_59
phe_427_21	atrial fibrillation	NR3C1	CHEMBL1201014	PREDNISOLONE SODIUM PHOSPHATE	foetal growth restriction	NR3C1_59
phe_427_21	atrial fibrillation	NR3C1	CHEMBL1201148	MEPREDNISONE	foetal growth restriction	NR3C1_59
phe_427_21	atrial fibrillation	NR3C1	CHEMBL1201148	MEPREDNISONE	low birth weight baby	NR3C1_59
phe_427_21	atrial fibrillation	NR3C1	CHEMBL1201891	DEFLAZACORT	growth retardation	NR3C1_59
phe_427_21	atrial fibrillation	NR3C1	CHEMBL1512	FLUNISOLIDE	muscle spasms	NR3C1_6
phe_427_21	atrial fibrillation	NR3C1	CHEMBL1200384	BETAMETHASONE DIPROPIONATE	muscle spasms	NR3C1_6
phe_427_21	atrial fibrillation	NR3C1	CHEMBL1276308	MIFEPRISTONE	muscle spasms	NR3C1_6
phe_427_21	atrial fibrillation	NR3C1	CHEMBL1276308	MIFEPRISTONE	uterine spasm	NR3C1_6
phe_427_21	atrial fibrillation	NR3C1	CHEMBL989	FLUOCINOLONE ACETONIDE	product dose omission issue	NR3C1_60
phe_427_21	atrial fibrillation	NR3C1	CHEMBL1161	MOMETASONE FUROATE	incorrect dose administered by product	NR3C1_60
phe_427_21	atrial fibrillation	NR3C1	CHEMBL1161	MOMETASONE FUROATE	poor quality drug administered	NR3C1_60
phe_427_21	atrial fibrillation	NR3C1	CHEMBL1161	MOMETASONE FUROATE	poor quality product administered	NR3C1_60
phe_427_21	atrial fibrillation	NR3C1	CHEMBL1161	MOMETASONE FUROATE	product dose omission issue	NR3C1_60
phe_427_21	atrial fibrillation	NR3C1	CHEMBL1200865	LOTEPREDNOL ETABONATE	incorrect product administration duration	NR3C1_60
phe_427_21	atrial fibrillation	NR3C1	CHEMBL2040682	CICLESONIDE	product dose omission issue	NR3C1_60
phe_427_21	atrial fibrillation	NR3C1	CHEMBL1497	BETAMETHASONE VALERATE	skin exfoliation	NR3C1_61
phe_427_21	atrial fibrillation	NR3C1	CHEMBL1159650	CLOBETASOL PROPIONATE	skin exfoliation	NR3C1_61
phe_427_21	atrial fibrillation	NR3C1	CHEMBL1200384	BETAMETHASONE DIPROPIONATE	skin exfoliation	NR3C1_61
phe_427_21	atrial fibrillation	NR3C1	CHEMBL1200449	TRIAMCINOLONE DIACETATE	exeresis	NR3C1_61
phe_427_21	atrial fibrillation	NR3C1	CHEMBL1201749	DIFLUPREDNATE	depilation	NR3C1_61
phe_427_21	atrial fibrillation	NR3C1	CHEMBL635	PREDNISONE	duodenal ulcer perforation	NR3C1_62
phe_427_21	atrial fibrillation	NR3C1	CHEMBL1091	HYDROCORTISONE ACETATE	duodenal ulcer perforation	NR3C1_62
phe_427_21	atrial fibrillation	NR3C1	CHEMBL389621	HYDROCORTISONE	duodenal ulcer perforation	NR3C1_62
phe_427_21	atrial fibrillation	NR3C1	CHEMBL1650	CORTISONE ACETATE	duodenal ulcer perforation	NR3C1_62
phe_427_21	atrial fibrillation	NR3C1	CHEMBL1766	DESOXIMETASONE	duodenal ulcer perforation	NR3C1_62
phe_427_21	atrial fibrillation	NR3C1	CHEMBL1200449	TRIAMCINOLONE DIACETATE	oesophageal perforation	NR3C1_62
phe_427_21	atrial fibrillation	NR3C1	CHEMBL1200495	HYDROCORTISONE SODIUM SUCCINATE	duodenal ulcer perforation	NR3C1_62
phe_427_21	atrial fibrillation	NR3C1	CHEMBL1200877	FLUMETHASONE PIVALATE	duodenal ulcer perforation	NR3C1_62
phe_427_21	atrial fibrillation	NR3C1	CHEMBL139835	CYPROTERONE ACETATE	prosopagnosia	NR3C1_63
phe_427_21	atrial fibrillation	NR3C1	CHEMBL1201749	DIFLUPREDNATE	dyschromatopsia	NR3C1_63
phe_427_21	atrial fibrillation	NR3C1	CHEMBL632	BETAMETHASONE	hypoglycaemia neonatal	NR3C1_64
phe_427_21	atrial fibrillation	NR3C1	CHEMBL1200762	BETAMETHASONE SODIUM PHOSPHATE	hypoglycaemia neonatal	NR3C1_64
phe_427_21	atrial fibrillation	NR3C1	CHEMBL1200762	BETAMETHASONE SODIUM PHOSPHATE	hypothermia neonatal	NR3C1_64
phe_427_21	atrial fibrillation	NR3C1	CHEMBL384467	DEXAMETHASONE	neutropenia	NR3C1_65
phe_427_21	atrial fibrillation	NR3C1	CHEMBL1201014	PREDNISOLONE SODIUM PHOSPHATE	hypogammaglobulinaemia	NR3C1_65
phe_427_21	atrial fibrillation	NR3C1	CHEMBL1201014	PREDNISOLONE SODIUM PHOSPHATE	leukopenia	NR3C1_65
phe_427_21	atrial fibrillation	NR3C1	CHEMBL1201014	PREDNISOLONE SODIUM PHOSPHATE	neutropenia	NR3C1_65
phe_427_21	atrial fibrillation	NR3C1	CHEMBL1530428	DEXAMETHASONE ACETATE	neutropenia	NR3C1_65
phe_427_21	atrial fibrillation	NR3C1	CHEMBL1530428	DEXAMETHASONE ACETATE	neutrophil count decreased	NR3C1_65
phe_427_21	atrial fibrillation	NR3C1	CHEMBL2021430	DEXAMETHASONE SODIUM PHOSPHATE	neutropenia	NR3C1_65
phe_427_21	atrial fibrillation	NR3C1	CHEMBL1676	FLUTICASONE FUROATE	lymph node calcification	NR3C1_66
phe_427_21	atrial fibrillation	NR3C1	CHEMBL1676	FLUTICASONE FUROATE	lymphoedema	NR3C1_66
phe_427_21	atrial fibrillation	NR3C1	CHEMBL1530428	DEXAMETHASONE ACETATE	lymphadenitis	NR3C1_66
phe_427_21	atrial fibrillation	NR3C1	CHEMBL2040682	CICLESONIDE	lymph node calcification	NR3C1_66
phe_427_21	atrial fibrillation	NR3C1	CHEMBL2040682	CICLESONIDE	lymphadenopathy	NR3C1_66
phe_427_21	atrial fibrillation	NR3C1	CHEMBL1676	FLUTICASONE FUROATE	throat clearing	NR3C1_67
phe_427_21	atrial fibrillation	NR3C1	CHEMBL1766	DESOXIMETASONE	lip dry	NR3C1_67
phe_427_21	atrial fibrillation	NR3C1	CHEMBL1200538	BETAMETHASONE ACETATE	lip dry	NR3C1_67
phe_427_21	atrial fibrillation	NR3C1	CHEMBL1200562	HYDROCORTISONE VALERATE	dry throat	NR3C1_67
phe_427_21	atrial fibrillation	NR3C1	CHEMBL1200877	FLUMETHASONE PIVALATE	dry mouth	NR3C1_67
phe_427_21	atrial fibrillation	NR3C1	CHEMBL1200877	FLUMETHASONE PIVALATE	lip dry	NR3C1_67
phe_427_21	atrial fibrillation	NR3C1	CHEMBL2040682	CICLESONIDE	throat clearing	NR3C1_67
phe_427_21	atrial fibrillation	NR3C1	CHEMBL989	FLUOCINOLONE ACETONIDE	chorioretinal folds	NR3C1_68
phe_427_21	atrial fibrillation	NR3C1	CHEMBL1451	TRIAMCINOLONE	chorioretinal disorder	NR3C1_68
phe_427_21	atrial fibrillation	NR3C1	CHEMBL1451	TRIAMCINOLONE	chorioretinopathy	NR3C1_68
phe_427_21	atrial fibrillation	NR3C1	CHEMBL1497	BETAMETHASONE VALERATE	chorioretinopathy	NR3C1_68
phe_427_21	atrial fibrillation	NR3C1	CHEMBL1501	FLUOCINONIDE	chorioretinopathy	NR3C1_68
phe_427_21	atrial fibrillation	NR3C1	CHEMBL1504	TRIAMCINOLONE ACETONIDE	chorioretinal disorder	NR3C1_68
phe_427_21	atrial fibrillation	NR3C1	CHEMBL1504	TRIAMCINOLONE ACETONIDE	chorioretinopathy	NR3C1_68
phe_427_21	atrial fibrillation	NR3C1	CHEMBL1159650	CLOBETASOL PROPIONATE	chorioretinopathy	NR3C1_68
phe_427_21	atrial fibrillation	NR3C1	CHEMBL1200384	BETAMETHASONE DIPROPIONATE	chorioretinopathy	NR3C1_68
phe_427_21	atrial fibrillation	NR3C1	CHEMBL1200449	TRIAMCINOLONE DIACETATE	chorioretinopathy	NR3C1_68
phe_427_21	atrial fibrillation	NR3C1	CHEMBL1200500	BECLOMETHASONE DIPROPIONATE	chorioretinopathy	NR3C1_68
phe_427_21	atrial fibrillation	NR3C1	CHEMBL1201014	PREDNISOLONE SODIUM PHOSPHATE	chorioretinopathy	NR3C1_68
phe_427_21	atrial fibrillation	NR3C1	CHEMBL1159650	CLOBETASOL PROPIONATE	beta haemolytic streptococcal infection	NR3C1_69
phe_427_21	atrial fibrillation	NR3C1	CHEMBL1200500	BECLOMETHASONE DIPROPIONATE	beta haemolytic streptococcal infection	NR3C1_69
phe_427_21	atrial fibrillation	NR3C1	CHEMBL1200500	BECLOMETHASONE DIPROPIONATE	pneumonia streptococcal	NR3C1_69
phe_427_21	atrial fibrillation	NR3C1	CHEMBL989	FLUOCINOLONE ACETONIDE	nausea	NR3C1_7
phe_427_21	atrial fibrillation	NR3C1	CHEMBL989	FLUOCINOLONE ACETONIDE	vomiting	NR3C1_7
phe_427_21	atrial fibrillation	NR3C1	CHEMBL1152	PREDNISOLONE ACETATE	nausea	NR3C1_7
phe_427_21	atrial fibrillation	NR3C1	CHEMBL1152	PREDNISOLONE ACETATE	vomiting	NR3C1_7
phe_427_21	atrial fibrillation	NR3C1	CHEMBL1161	MOMETASONE FUROATE	nausea	NR3C1_7
phe_427_21	atrial fibrillation	NR3C1	CHEMBL1159650	CLOBETASOL PROPIONATE	nausea	NR3C1_7
phe_427_21	atrial fibrillation	NR3C1	CHEMBL1200384	BETAMETHASONE DIPROPIONATE	nausea	NR3C1_7
phe_427_21	atrial fibrillation	NR3C1	CHEMBL1200500	BECLOMETHASONE DIPROPIONATE	nausea	NR3C1_7
phe_427_21	atrial fibrillation	NR3C1	CHEMBL1200865	LOTEPREDNOL ETABONATE	nausea	NR3C1_7
phe_427_21	atrial fibrillation	NR3C1	CHEMBL1200877	FLUMETHASONE PIVALATE	vomiting	NR3C1_7
phe_427_21	atrial fibrillation	NR3C1	CHEMBL1200878	TRIAMCINOLONE HEXACETONIDE	dizziness	NR3C1_7
phe_427_21	atrial fibrillation	NR3C1	CHEMBL1200878	TRIAMCINOLONE HEXACETONIDE	nausea	NR3C1_7
phe_427_21	atrial fibrillation	NR3C1	CHEMBL1200878	TRIAMCINOLONE HEXACETONIDE	vomiting	NR3C1_7
phe_427_21	atrial fibrillation	NR3C1	CHEMBL1201014	PREDNISOLONE SODIUM PHOSPHATE	nausea	NR3C1_7
phe_427_21	atrial fibrillation	NR3C1	CHEMBL1201014	PREDNISOLONE SODIUM PHOSPHATE	vomiting	NR3C1_7
phe_427_21	atrial fibrillation	NR3C1	CHEMBL1201749	DIFLUPREDNATE	vomiting	NR3C1_7
phe_427_21	atrial fibrillation	NR3C1	CHEMBL1201891	DEFLAZACORT	dizziness	NR3C1_7
phe_427_21	atrial fibrillation	NR3C1	CHEMBL1201891	DEFLAZACORT	nausea	NR3C1_7
phe_427_21	atrial fibrillation	NR3C1	CHEMBL1276308	MIFEPRISTONE	dizziness	NR3C1_7
phe_427_21	atrial fibrillation	NR3C1	CHEMBL1276308	MIFEPRISTONE	vomiting	NR3C1_7
phe_427_21	atrial fibrillation	NR3C1	CHEMBL635	PREDNISONE	loss of personal independence in daily activities	NR3C1_70
phe_427_21	atrial fibrillation	NR3C1	CHEMBL1370	BUDESONIDE	loss of personal independence in daily activities	NR3C1_70
phe_427_21	atrial fibrillation	NR3C1	CHEMBL1451	TRIAMCINOLONE	loss of personal independence in daily activities	NR3C1_70
phe_427_21	atrial fibrillation	NR3C1	CHEMBL1473	FLUTICASONE PROPIONATE	loss of personal independence in daily activities	NR3C1_70
phe_427_21	atrial fibrillation	NR3C1	CHEMBL1497	BETAMETHASONE VALERATE	loss of personal independence in daily activities	NR3C1_70
phe_427_21	atrial fibrillation	NR3C1	CHEMBL1504	TRIAMCINOLONE ACETONIDE	loss of personal independence in daily activities	NR3C1_70
phe_427_21	atrial fibrillation	NR3C1	CHEMBL1676	FLUTICASONE FUROATE	loss of personal independence in daily activities	NR3C1_70
phe_427_21	atrial fibrillation	NR3C1	CHEMBL1766	DESOXIMETASONE	loss of personal independence in daily activities	NR3C1_70
phe_427_21	atrial fibrillation	NR3C1	CHEMBL1200538	BETAMETHASONE ACETATE	paraparesis	NR3C1_70
phe_427_21	atrial fibrillation	NR3C1	CHEMBL1200878	TRIAMCINOLONE HEXACETONIDE	loss of personal independence in daily activities	NR3C1_70
phe_427_21	atrial fibrillation	NR3C1	CHEMBL1201014	PREDNISOLONE SODIUM PHOSPHATE	loss of personal independence in daily activities	NR3C1_70
phe_427_21	atrial fibrillation	NR3C1	CHEMBL2040682	CICLESONIDE	loss of personal independence in daily activities	NR3C1_70
phe_427_21	atrial fibrillation	NR3C1	CHEMBL1451	TRIAMCINOLONE	antibody test positive	NR3C1_71
phe_427_21	atrial fibrillation	NR3C1	CHEMBL1504	TRIAMCINOLONE ACETONIDE	antibody test positive	NR3C1_71
phe_427_21	atrial fibrillation	NR3C1	CHEMBL1200878	TRIAMCINOLONE HEXACETONIDE	antibody test positive	NR3C1_71
phe_427_21	atrial fibrillation	NR3C1	CHEMBL1201891	DEFLAZACORT	allergy test positive	NR3C1_71
phe_427_21	atrial fibrillation	NR3C1	CHEMBL1161	MOMETASONE FUROATE	anosmia	NR3C1_72
phe_427_21	atrial fibrillation	NR3C1	CHEMBL1473	FLUTICASONE PROPIONATE	anosmia	NR3C1_72
phe_427_21	atrial fibrillation	NR3C1	CHEMBL1676	FLUTICASONE FUROATE	ageusia	NR3C1_72
phe_427_21	atrial fibrillation	NR3C1	CHEMBL1676	FLUTICASONE FUROATE	anosmia	NR3C1_72
phe_427_21	atrial fibrillation	NR3C1	CHEMBL1200500	BECLOMETHASONE DIPROPIONATE	anosmia	NR3C1_72
phe_427_21	atrial fibrillation	NR3C1	CHEMBL1201749	DIFLUPREDNATE	hypoacusis	NR3C1_72
phe_427_21	atrial fibrillation	NR3C1	CHEMBL1091	HYDROCORTISONE ACETATE	general physical health deterioration	NR3C1_73
phe_427_21	atrial fibrillation	NR3C1	CHEMBL1091	HYDROCORTISONE ACETATE	impaired quality of life	NR3C1_73
phe_427_21	atrial fibrillation	NR3C1	CHEMBL1650	CORTISONE ACETATE	general physical health deterioration	NR3C1_73
phe_427_21	atrial fibrillation	NR3C1	CHEMBL1766	DESOXIMETASONE	disability	NR3C1_73
phe_427_21	atrial fibrillation	NR3C1	CHEMBL1766	DESOXIMETASONE	general physical health deterioration	NR3C1_73
phe_427_21	atrial fibrillation	NR3C1	CHEMBL1200877	FLUMETHASONE PIVALATE	general physical health deterioration	NR3C1_73
phe_427_21	atrial fibrillation	NR3C1	CHEMBL1200878	TRIAMCINOLONE HEXACETONIDE	impaired quality of life	NR3C1_73
phe_427_21	atrial fibrillation	NR3C1	CHEMBL1200878	TRIAMCINOLONE HEXACETONIDE	quality of life decreased	NR3C1_73
phe_427_21	atrial fibrillation	NR3C1	CHEMBL1201014	PREDNISOLONE SODIUM PHOSPHATE	general physical health deterioration	NR3C1_73
phe_427_21	atrial fibrillation	NR3C1	CHEMBL2040682	CICLESONIDE	disability	NR3C1_73
phe_427_21	atrial fibrillation	NR3C1	CHEMBL2040682	CICLESONIDE	impaired quality of life	NR3C1_73
phe_427_21	atrial fibrillation	NR3C1	CHEMBL139835	CYPROTERONE ACETATE	mood swings	NR3C1_74
phe_427_21	atrial fibrillation	NR3C1	CHEMBL1497	BETAMETHASONE VALERATE	depressed mood	NR3C1_74
phe_427_21	atrial fibrillation	NR3C1	CHEMBL1497	BETAMETHASONE VALERATE	depressive symptom	NR3C1_74
phe_427_21	atrial fibrillation	NR3C1	CHEMBL1201891	DEFLAZACORT	emotional disorder	NR3C1_74
phe_427_21	atrial fibrillation	NR3C1	CHEMBL1201891	DEFLAZACORT	mood altered	NR3C1_74
phe_427_21	atrial fibrillation	NR3C1	CHEMBL1201891	DEFLAZACORT	mood swings	NR3C1_74
phe_427_21	atrial fibrillation	NR3C1	CHEMBL2040682	CICLESONIDE	affective disorder	NR3C1_74
phe_427_21	atrial fibrillation	NR3C1	CHEMBL2040682	CICLESONIDE	depression	NR3C1_74
phe_427_21	atrial fibrillation	NR3C1	CHEMBL139835	CYPROTERONE ACETATE	dementia alzheimer's type	NR3C1_75
phe_427_21	atrial fibrillation	NR3C1	CHEMBL139835	CYPROTERONE ACETATE	frontotemporal dementia	NR3C1_75
phe_427_21	atrial fibrillation	NR3C1	CHEMBL1676	FLUTICASONE FUROATE	oxygen saturation decreased	NR3C1_76
phe_427_21	atrial fibrillation	NR3C1	CHEMBL2040682	CICLESONIDE	hypoxia	NR3C1_76
phe_427_21	atrial fibrillation	NR3C1	CHEMBL2040682	CICLESONIDE	oxygen saturation decreased	NR3C1_76
phe_427_21	atrial fibrillation	NR3C1	CHEMBL1766	DESOXIMETASONE	tooth disorder	NR3C1_77
phe_427_21	atrial fibrillation	NR3C1	CHEMBL1766	DESOXIMETASONE	tooth infection	NR3C1_77
phe_427_21	atrial fibrillation	NR3C1	CHEMBL1152	PREDNISOLONE ACETATE	arthralgia	NR3C1_78
phe_427_21	atrial fibrillation	NR3C1	CHEMBL389621	HYDROCORTISONE	arthralgia	NR3C1_78
phe_427_21	atrial fibrillation	NR3C1	CHEMBL1650	CORTISONE ACETATE	arthralgia	NR3C1_78
phe_427_21	atrial fibrillation	NR3C1	CHEMBL1766	DESOXIMETASONE	arthralgia	NR3C1_78
phe_427_21	atrial fibrillation	NR3C1	CHEMBL1766	DESOXIMETASONE	fibromyalgia	NR3C1_78
phe_427_21	atrial fibrillation	NR3C1	CHEMBL1159650	CLOBETASOL PROPIONATE	neuralgia	NR3C1_78
phe_427_21	atrial fibrillation	NR3C1	CHEMBL1200384	BETAMETHASONE DIPROPIONATE	neuralgia	NR3C1_78
phe_427_21	atrial fibrillation	NR3C1	CHEMBL1200877	FLUMETHASONE PIVALATE	arthralgia	NR3C1_78
phe_427_21	atrial fibrillation	NR3C1	CHEMBL1200877	FLUMETHASONE PIVALATE	fibromyalgia	NR3C1_78
phe_427_21	atrial fibrillation	NR3C1	CHEMBL1200877	FLUMETHASONE PIVALATE	musculoskeletal pain	NR3C1_78
phe_427_21	atrial fibrillation	NR3C1	CHEMBL1200878	TRIAMCINOLONE HEXACETONIDE	arthralgia	NR3C1_78
phe_427_21	atrial fibrillation	NR3C1	CHEMBL1201891	DEFLAZACORT	arthralgia	NR3C1_78
phe_427_21	atrial fibrillation	NR3C1	CHEMBL139835	CYPROTERONE ACETATE	ischaemic stroke	NR3C1_79
phe_427_21	atrial fibrillation	NR3C1	CHEMBL1497	BETAMETHASONE VALERATE	angina pectoris	NR3C1_79
phe_427_21	atrial fibrillation	NR3C1	CHEMBL1676	FLUTICASONE FUROATE	myocardial infarction	NR3C1_79
phe_427_21	atrial fibrillation	NR3C1	CHEMBL2040682	CICLESONIDE	coronary artery disease	NR3C1_79
phe_427_21	atrial fibrillation	NR3C1	CHEMBL2040682	CICLESONIDE	myocardial infarction	NR3C1_79
phe_427_21	atrial fibrillation	NR3C1	CHEMBL1161	MOMETASONE FUROATE	respiration abnormal	NR3C1_8
phe_427_21	atrial fibrillation	NR3C1	CHEMBL1370	BUDESONIDE	breath sounds abnormal	NR3C1_8
phe_427_21	atrial fibrillation	NR3C1	CHEMBL1473	FLUTICASONE PROPIONATE	breath sounds abnormal	NR3C1_8
phe_427_21	atrial fibrillation	NR3C1	CHEMBL1497	BETAMETHASONE VALERATE	respiration abnormal	NR3C1_8
phe_427_21	atrial fibrillation	NR3C1	CHEMBL1676	FLUTICASONE FUROATE	breath sounds abnormal	NR3C1_8
phe_427_21	atrial fibrillation	NR3C1	CHEMBL1766	DESOXIMETASONE	x-ray abnormal	NR3C1_8
phe_427_21	atrial fibrillation	NR3C1	CHEMBL1200500	BECLOMETHASONE DIPROPIONATE	breath sounds abnormal	NR3C1_8
phe_427_21	atrial fibrillation	NR3C1	CHEMBL2040682	CICLESONIDE	breath sounds abnormal	NR3C1_8
phe_427_21	atrial fibrillation	NR3C1	CHEMBL2040682	CICLESONIDE	chest x-ray abnormal	NR3C1_8
phe_427_21	atrial fibrillation	NR3C1	CHEMBL2040682	CICLESONIDE	respiration abnormal	NR3C1_8
phe_427_21	atrial fibrillation	NR3C1	CHEMBL635	PREDNISONE	synovitis	NR3C1_80
phe_427_21	atrial fibrillation	NR3C1	CHEMBL1091	HYDROCORTISONE ACETATE	synovitis	NR3C1_80
phe_427_21	atrial fibrillation	NR3C1	CHEMBL389621	HYDROCORTISONE	synovitis	NR3C1_80
phe_427_21	atrial fibrillation	NR3C1	CHEMBL389621	HYDROCORTISONE	tendonitis	NR3C1_80
phe_427_21	atrial fibrillation	NR3C1	CHEMBL1451	TRIAMCINOLONE	synovitis	NR3C1_80
phe_427_21	atrial fibrillation	NR3C1	CHEMBL1473	FLUTICASONE PROPIONATE	bursitis	NR3C1_80
phe_427_21	atrial fibrillation	NR3C1	CHEMBL1504	TRIAMCINOLONE ACETONIDE	synovitis	NR3C1_80
phe_427_21	atrial fibrillation	NR3C1	CHEMBL1549	HYDROCORTISONE CYPIONATE	synovitis	NR3C1_80
phe_427_21	atrial fibrillation	NR3C1	CHEMBL1650	CORTISONE ACETATE	synovitis	NR3C1_80
phe_427_21	atrial fibrillation	NR3C1	CHEMBL1683	HYDROCORTISONE BUTYRATE	synovitis	NR3C1_80
phe_427_21	atrial fibrillation	NR3C1	CHEMBL1766	DESOXIMETASONE	bursitis	NR3C1_80
phe_427_21	atrial fibrillation	NR3C1	CHEMBL1766	DESOXIMETASONE	synovitis	NR3C1_80
phe_427_21	atrial fibrillation	NR3C1	CHEMBL1200449	TRIAMCINOLONE DIACETATE	infective tenosynovitis	NR3C1_80
phe_427_21	atrial fibrillation	NR3C1	CHEMBL1200495	HYDROCORTISONE SODIUM SUCCINATE	synovitis	NR3C1_80
phe_427_21	atrial fibrillation	NR3C1	CHEMBL1200877	FLUMETHASONE PIVALATE	bursitis	NR3C1_80
phe_427_21	atrial fibrillation	NR3C1	CHEMBL1200877	FLUMETHASONE PIVALATE	synovitis	NR3C1_80
phe_427_21	atrial fibrillation	NR3C1	CHEMBL1200878	TRIAMCINOLONE HEXACETONIDE	synovitis	NR3C1_80
phe_427_21	atrial fibrillation	NR3C1	CHEMBL1364144	METHYLPREDNISOLONE ACETATE	bursitis	NR3C1_80
phe_427_21	atrial fibrillation	NR3C1	CHEMBL2105842	CORTIVAZOL	infective tenosynovitis	NR3C1_80
phe_427_21	atrial fibrillation	NR3C1	CHEMBL2105842	CORTIVAZOL	tenosynovitis	NR3C1_80
phe_427_21	atrial fibrillation	NR3C1	CHEMBL1473	FLUTICASONE PROPIONATE	chronic sinusitis	NR3C1_81
phe_427_21	atrial fibrillation	NR3C1	CHEMBL1473	FLUTICASONE PROPIONATE	sinusitis	NR3C1_81
phe_427_21	atrial fibrillation	NR3C1	CHEMBL1650	CORTISONE ACETATE	sinusitis	NR3C1_81
phe_427_21	atrial fibrillation	NR3C1	CHEMBL1676	FLUTICASONE FUROATE	chronic sinusitis	NR3C1_81
phe_427_21	atrial fibrillation	NR3C1	CHEMBL1676	FLUTICASONE FUROATE	sinus pain	NR3C1_81
phe_427_21	atrial fibrillation	NR3C1	CHEMBL1676	FLUTICASONE FUROATE	sinusitis	NR3C1_81
phe_427_21	atrial fibrillation	NR3C1	CHEMBL1676	FLUTICASONE FUROATE	sinusitis fungal	NR3C1_81
phe_427_21	atrial fibrillation	NR3C1	CHEMBL1766	DESOXIMETASONE	sinusitis	NR3C1_81
phe_427_21	atrial fibrillation	NR3C1	CHEMBL1200877	FLUMETHASONE PIVALATE	sinusitis	NR3C1_81
phe_427_21	atrial fibrillation	NR3C1	CHEMBL2040682	CICLESONIDE	chronic sinusitis	NR3C1_81
phe_427_21	atrial fibrillation	NR3C1	CHEMBL2040682	CICLESONIDE	paranasal sinus inflammation	NR3C1_81
phe_427_21	atrial fibrillation	NR3C1	CHEMBL2040682	CICLESONIDE	sinus pain	NR3C1_81
phe_427_21	atrial fibrillation	NR3C1	CHEMBL2040682	CICLESONIDE	sinusitis	NR3C1_81
phe_427_21	atrial fibrillation	NR3C1	CHEMBL1159650	CLOBETASOL PROPIONATE	bone infarction	NR3C1_82
phe_427_21	atrial fibrillation	NR3C1	CHEMBL1200500	BECLOMETHASONE DIPROPIONATE	necrosis ischaemic	NR3C1_82
phe_427_21	atrial fibrillation	NR3C1	CHEMBL1200968	HYDROCORTISONE SODIUM PHOSPHATE	osteonecrosis	NR3C1_82
phe_427_21	atrial fibrillation	NR3C1	CHEMBL1201014	PREDNISOLONE SODIUM PHOSPHATE	osteonecrosis	NR3C1_82
phe_427_21	atrial fibrillation	NR3C1	CHEMBL989	FLUOCINOLONE ACETONIDE	diarrhoea	NR3C1_83
phe_427_21	atrial fibrillation	NR3C1	CHEMBL1091	HYDROCORTISONE ACETATE	frequent bowel movements	NR3C1_83
phe_427_21	atrial fibrillation	NR3C1	CHEMBL1152	PREDNISOLONE ACETATE	diarrhoea	NR3C1_83
phe_427_21	atrial fibrillation	NR3C1	CHEMBL1161	MOMETASONE FUROATE	diarrhoea	NR3C1_83
phe_427_21	atrial fibrillation	NR3C1	CHEMBL139835	CYPROTERONE ACETATE	diarrhoea	NR3C1_83
phe_427_21	atrial fibrillation	NR3C1	CHEMBL389621	HYDROCORTISONE	frequent bowel movements	NR3C1_83
phe_427_21	atrial fibrillation	NR3C1	CHEMBL1549	HYDROCORTISONE CYPIONATE	frequent bowel movements	NR3C1_83
phe_427_21	atrial fibrillation	NR3C1	CHEMBL1159650	CLOBETASOL PROPIONATE	diarrhoea	NR3C1_83
phe_427_21	atrial fibrillation	NR3C1	CHEMBL1200384	BETAMETHASONE DIPROPIONATE	diarrhoea	NR3C1_83
phe_427_21	atrial fibrillation	NR3C1	CHEMBL1200865	LOTEPREDNOL ETABONATE	diarrhoea	NR3C1_83
phe_427_21	atrial fibrillation	NR3C1	CHEMBL1200877	FLUMETHASONE PIVALATE	diarrhoea	NR3C1_83
phe_427_21	atrial fibrillation	NR3C1	CHEMBL1200878	TRIAMCINOLONE HEXACETONIDE	diarrhoea	NR3C1_83
phe_427_21	atrial fibrillation	NR3C1	CHEMBL1201014	PREDNISOLONE SODIUM PHOSPHATE	diarrhoea	NR3C1_83
phe_427_21	atrial fibrillation	NR3C1	CHEMBL1201749	DIFLUPREDNATE	diarrhoea	NR3C1_83
phe_427_21	atrial fibrillation	NR3C1	CHEMBL1276308	MIFEPRISTONE	diarrhoea	NR3C1_83
phe_427_21	atrial fibrillation	NR3C1	CHEMBL1530428	DEXAMETHASONE ACETATE	constipation	NR3C1_83
phe_427_21	atrial fibrillation	NR3C1	CHEMBL2040682	CICLESONIDE	diarrhoea	NR3C1_83
phe_427_21	atrial fibrillation	NR3C1	CHEMBL1650	CORTISONE ACETATE	foot deformity	NR3C1_84
phe_427_21	atrial fibrillation	NR3C1	CHEMBL1766	DESOXIMETASONE	ankle deformity	NR3C1_84
phe_427_21	atrial fibrillation	NR3C1	CHEMBL1766	DESOXIMETASONE	foot deformity	NR3C1_84
phe_427_21	atrial fibrillation	NR3C1	CHEMBL1201148	MEPREDNISONE	talipes	NR3C1_84
phe_427_21	atrial fibrillation	NR3C1	CHEMBL989	FLUOCINOLONE ACETONIDE	corneal transplant	NR3C1_85
phe_427_21	atrial fibrillation	NR3C1	CHEMBL1152	PREDNISOLONE ACETATE	corneal graft rejection	NR3C1_85
phe_427_21	atrial fibrillation	NR3C1	CHEMBL1152	PREDNISOLONE ACETATE	corneal transplant	NR3C1_85
phe_427_21	atrial fibrillation	NR3C1	CHEMBL1200865	LOTEPREDNOL ETABONATE	corneal flap complication	NR3C1_85
phe_427_21	atrial fibrillation	NR3C1	CHEMBL1201749	DIFLUPREDNATE	corneal graft failure	NR3C1_85
phe_427_21	atrial fibrillation	NR3C1	CHEMBL1766	DESOXIMETASONE	hernia	NR3C1_86
phe_427_21	atrial fibrillation	NR3C1	CHEMBL1200449	TRIAMCINOLONE DIACETATE	perforation	NR3C1_86
phe_427_21	atrial fibrillation	NR3C1	CHEMBL1497	BETAMETHASONE VALERATE	blood cortisol decreased	NR3C1_87
phe_427_21	atrial fibrillation	NR3C1	CHEMBL1159650	CLOBETASOL PROPIONATE	blood corticotrophin decreased	NR3C1_87
phe_427_21	atrial fibrillation	NR3C1	CHEMBL1159650	CLOBETASOL PROPIONATE	blood cortisol decreased	NR3C1_87
phe_427_21	atrial fibrillation	NR3C1	CHEMBL1200538	BETAMETHASONE ACETATE	cortisol abnormal	NR3C1_87
phe_427_21	atrial fibrillation	NR3C1	CHEMBL989	FLUOCINOLONE ACETONIDE	simplex virus test positive	NR3C1_88
phe_427_21	atrial fibrillation	NR3C1	CHEMBL1159650	CLOBETASOL PROPIONATE	human herpes virus 8 test positive	NR3C1_88
phe_427_21	atrial fibrillation	NR3C1	CHEMBL989	FLUOCINOLONE ACETONIDE	vitritis	NR3C1_89
phe_427_21	atrial fibrillation	NR3C1	CHEMBL1152	PREDNISOLONE ACETATE	choroiditis	NR3C1_89
phe_427_21	atrial fibrillation	NR3C1	CHEMBL1152	PREDNISOLONE ACETATE	serpiginous choroiditis	NR3C1_89
phe_427_21	atrial fibrillation	NR3C1	CHEMBL1451	TRIAMCINOLONE	choroiditis	NR3C1_89
phe_427_21	atrial fibrillation	NR3C1	CHEMBL1201014	PREDNISOLONE SODIUM PHOSPHATE	choroiditis	NR3C1_89
phe_427_21	atrial fibrillation	NR3C1	CHEMBL1161	MOMETASONE FUROATE	injection site pain	NR3C1_9
phe_427_21	atrial fibrillation	NR3C1	CHEMBL1451	TRIAMCINOLONE	injection site atrophy	NR3C1_9
phe_427_21	atrial fibrillation	NR3C1	CHEMBL1451	TRIAMCINOLONE	injection site discolouration	NR3C1_9
phe_427_21	atrial fibrillation	NR3C1	CHEMBL1504	TRIAMCINOLONE ACETONIDE	injection site atrophy	NR3C1_9
phe_427_21	atrial fibrillation	NR3C1	CHEMBL1504	TRIAMCINOLONE ACETONIDE	injection site discolouration	NR3C1_9
phe_427_21	atrial fibrillation	NR3C1	CHEMBL1683	HYDROCORTISONE BUTYRATE	application site erythema	NR3C1_9
phe_427_21	atrial fibrillation	NR3C1	CHEMBL1683	HYDROCORTISONE BUTYRATE	application site swelling	NR3C1_9
phe_427_21	atrial fibrillation	NR3C1	CHEMBL1159650	CLOBETASOL PROPIONATE	application site atrophy	NR3C1_9
phe_427_21	atrial fibrillation	NR3C1	CHEMBL1200449	TRIAMCINOLONE DIACETATE	administration site erythema	NR3C1_9
phe_427_21	atrial fibrillation	NR3C1	CHEMBL1200449	TRIAMCINOLONE DIACETATE	administration site pruritus	NR3C1_9
phe_427_21	atrial fibrillation	NR3C1	CHEMBL1200449	TRIAMCINOLONE DIACETATE	injection site atrophy	NR3C1_9
phe_427_21	atrial fibrillation	NR3C1	CHEMBL1200449	TRIAMCINOLONE DIACETATE	injection site necrosis	NR3C1_9
phe_427_21	atrial fibrillation	NR3C1	CHEMBL1200538	BETAMETHASONE ACETATE	injection site erythema	NR3C1_9
phe_427_21	atrial fibrillation	NR3C1	CHEMBL1200538	BETAMETHASONE ACETATE	injection site joint swelling	NR3C1_9
phe_427_21	atrial fibrillation	NR3C1	CHEMBL1200538	BETAMETHASONE ACETATE	injection site oedema	NR3C1_9
phe_427_21	atrial fibrillation	NR3C1	CHEMBL1200538	BETAMETHASONE ACETATE	injection site pain	NR3C1_9
phe_427_21	atrial fibrillation	NR3C1	CHEMBL1200538	BETAMETHASONE ACETATE	injection site swelling	NR3C1_9
phe_427_21	atrial fibrillation	NR3C1	CHEMBL1200908	HALOBETASOL PROPIONATE	application site pain	NR3C1_9
phe_427_21	atrial fibrillation	NR3C1	CHEMBL635	PREDNISONE	drug intolerance	NR3C1_90
phe_427_21	atrial fibrillation	NR3C1	CHEMBL1091	HYDROCORTISONE ACETATE	drug intolerance	NR3C1_90
phe_427_21	atrial fibrillation	NR3C1	CHEMBL1091	HYDROCORTISONE ACETATE	hypersensitivity	NR3C1_90
phe_427_21	atrial fibrillation	NR3C1	CHEMBL1161	MOMETASONE FUROATE	sensitisation	NR3C1_90
phe_427_21	atrial fibrillation	NR3C1	CHEMBL389621	HYDROCORTISONE	drug hypersensitivity	NR3C1_90
phe_427_21	atrial fibrillation	NR3C1	CHEMBL389621	HYDROCORTISONE	drug intolerance	NR3C1_90
phe_427_21	atrial fibrillation	NR3C1	CHEMBL389621	HYDROCORTISONE	hypersensitivity	NR3C1_90
phe_427_21	atrial fibrillation	NR3C1	CHEMBL1451	TRIAMCINOLONE	drug intolerance	NR3C1_90
phe_427_21	atrial fibrillation	NR3C1	CHEMBL1473	FLUTICASONE PROPIONATE	drug hypersensitivity	NR3C1_90
phe_427_21	atrial fibrillation	NR3C1	CHEMBL1473	FLUTICASONE PROPIONATE	hypersensitivity	NR3C1_90
phe_427_21	atrial fibrillation	NR3C1	CHEMBL1501	FLUOCINONIDE	drug hypersensitivity	NR3C1_90
phe_427_21	atrial fibrillation	NR3C1	CHEMBL1650	CORTISONE ACETATE	drug hypersensitivity	NR3C1_90
phe_427_21	atrial fibrillation	NR3C1	CHEMBL1650	CORTISONE ACETATE	drug intolerance	NR3C1_90
phe_427_21	atrial fibrillation	NR3C1	CHEMBL1650	CORTISONE ACETATE	hypersensitivity	NR3C1_90
phe_427_21	atrial fibrillation	NR3C1	CHEMBL1683	HYDROCORTISONE BUTYRATE	drug intolerance	NR3C1_90
phe_427_21	atrial fibrillation	NR3C1	CHEMBL1766	DESOXIMETASONE	drug hypersensitivity	NR3C1_90
phe_427_21	atrial fibrillation	NR3C1	CHEMBL1766	DESOXIMETASONE	drug intolerance	NR3C1_90
phe_427_21	atrial fibrillation	NR3C1	CHEMBL1766	DESOXIMETASONE	hypersensitivity	NR3C1_90
phe_427_21	atrial fibrillation	NR3C1	CHEMBL1200384	BETAMETHASONE DIPROPIONATE	hypersensitivity	NR3C1_90
phe_427_21	atrial fibrillation	NR3C1	CHEMBL1200495	HYDROCORTISONE SODIUM SUCCINATE	hypersensitivity	NR3C1_90
phe_427_21	atrial fibrillation	NR3C1	CHEMBL1200762	BETAMETHASONE SODIUM PHOSPHATE	idiosyncratic drug reaction	NR3C1_90
phe_427_21	atrial fibrillation	NR3C1	CHEMBL1200877	FLUMETHASONE PIVALATE	drug hypersensitivity	NR3C1_90
phe_427_21	atrial fibrillation	NR3C1	CHEMBL1200877	FLUMETHASONE PIVALATE	drug intolerance	NR3C1_90
phe_427_21	atrial fibrillation	NR3C1	CHEMBL1200877	FLUMETHASONE PIVALATE	hypersensitivity	NR3C1_90
phe_427_21	atrial fibrillation	NR3C1	CHEMBL1200878	TRIAMCINOLONE HEXACETONIDE	drug intolerance	NR3C1_90
phe_427_21	atrial fibrillation	NR3C1	CHEMBL1276308	MIFEPRISTONE	drug hypersensitivity	NR3C1_90
phe_427_21	atrial fibrillation	NR3C1	CHEMBL2040682	CICLESONIDE	atopy	NR3C1_90
phe_427_21	atrial fibrillation	NR3C1	CHEMBL2040682	CICLESONIDE	drug intolerance	NR3C1_90
phe_427_21	atrial fibrillation	NR3C1	CHEMBL2040682	CICLESONIDE	hypersensitivity	NR3C1_90
phe_427_21	atrial fibrillation	NR3C1	CHEMBL1766	DESOXIMETASONE	wound infection	NR3C1_91
phe_427_21	atrial fibrillation	NR3C1	CHEMBL1200865	LOTEPREDNOL ETABONATE	incision site inflammation	NR3C1_91
phe_427_21	atrial fibrillation	NR3C1	CHEMBL2040682	CICLESONIDE	post procedural infection	NR3C1_91
phe_427_21	atrial fibrillation	NR3C1	CHEMBL989	FLUOCINOLONE ACETONIDE	glaucoma drainage device placement	NR3C1_92
phe_427_21	atrial fibrillation	NR3C1	CHEMBL989	FLUOCINOLONE ACETONIDE	glaucoma surgery	NR3C1_92
phe_427_21	atrial fibrillation	NR3C1	CHEMBL989	FLUOCINOLONE ACETONIDE	trabeculectomy	NR3C1_92
phe_427_21	atrial fibrillation	NR3C1	CHEMBL989	FLUOCINOLONE ACETONIDE	trabeculoplasty	NR3C1_92
phe_427_21	atrial fibrillation	NR3C1	CHEMBL1091	HYDROCORTISONE ACETATE	mucosal inflammation	NR3C1_93
phe_427_21	atrial fibrillation	NR3C1	CHEMBL1497	BETAMETHASONE VALERATE	cellulitis	NR3C1_93
phe_427_21	atrial fibrillation	NR3C1	CHEMBL1549	HYDROCORTISONE CYPIONATE	mucosal inflammation	NR3C1_93
phe_427_21	atrial fibrillation	NR3C1	CHEMBL1650	CORTISONE ACETATE	mucosal inflammation	NR3C1_93
phe_427_21	atrial fibrillation	NR3C1	CHEMBL1200538	BETAMETHASONE ACETATE	inflammation	NR3C1_93
phe_427_21	atrial fibrillation	NR3C1	CHEMBL1200877	FLUMETHASONE PIVALATE	inflammation	NR3C1_93
phe_427_21	atrial fibrillation	NR3C1	CHEMBL1451	TRIAMCINOLONE	gastroenteritis viral	NR3C1_94
phe_427_21	atrial fibrillation	NR3C1	CHEMBL1504	TRIAMCINOLONE ACETONIDE	gastroenteritis viral	NR3C1_94
phe_427_21	atrial fibrillation	NR3C1	CHEMBL1650	CORTISONE ACETATE	gastrointestinal disorder	NR3C1_94
phe_427_21	atrial fibrillation	NR3C1	CHEMBL1683	HYDROCORTISONE BUTYRATE	gastrointestinal infection	NR3C1_94
phe_427_21	atrial fibrillation	NR3C1	CHEMBL1766	DESOXIMETASONE	gastrointestinal disorder	NR3C1_94
phe_427_21	atrial fibrillation	NR3C1	CHEMBL1159650	CLOBETASOL PROPIONATE	enterococcal infection	NR3C1_94
phe_427_21	atrial fibrillation	NR3C1	CHEMBL1200878	TRIAMCINOLONE HEXACETONIDE	gastroenteritis viral	NR3C1_94
phe_427_21	atrial fibrillation	NR3C1	CHEMBL1201891	DEFLAZACORT	gastroenteritis viral	NR3C1_94
phe_427_21	atrial fibrillation	NR3C1	CHEMBL632	BETAMETHASONE	vestibular disorder	NR3C1_95
phe_427_21	atrial fibrillation	NR3C1	CHEMBL1766	DESOXIMETASONE	labyrinthitis	NR3C1_95
phe_427_21	atrial fibrillation	NR3C1	CHEMBL635	PREDNISONE	glossodynia	NR3C1_96
phe_427_21	atrial fibrillation	NR3C1	CHEMBL1091	HYDROCORTISONE ACETATE	glossodynia	NR3C1_96
phe_427_21	atrial fibrillation	NR3C1	CHEMBL389621	HYDROCORTISONE	glossodynia	NR3C1_96
phe_427_21	atrial fibrillation	NR3C1	CHEMBL1473	FLUTICASONE PROPIONATE	throat irritation	NR3C1_96
phe_427_21	atrial fibrillation	NR3C1	CHEMBL1512	FLUNISOLIDE	throat irritation	NR3C1_96
phe_427_21	atrial fibrillation	NR3C1	CHEMBL1549	HYDROCORTISONE CYPIONATE	glossodynia	NR3C1_96
phe_427_21	atrial fibrillation	NR3C1	CHEMBL1650	CORTISONE ACETATE	glossodynia	NR3C1_96
phe_427_21	atrial fibrillation	NR3C1	CHEMBL1676	FLUTICASONE FUROATE	oropharyngeal pain	NR3C1_96
phe_427_21	atrial fibrillation	NR3C1	CHEMBL1676	FLUTICASONE FUROATE	throat irritation	NR3C1_96
phe_427_21	atrial fibrillation	NR3C1	CHEMBL1683	HYDROCORTISONE BUTYRATE	glossodynia	NR3C1_96
phe_427_21	atrial fibrillation	NR3C1	CHEMBL1766	DESOXIMETASONE	glossodynia	NR3C1_96
phe_427_21	atrial fibrillation	NR3C1	CHEMBL1200495	HYDROCORTISONE SODIUM SUCCINATE	glossodynia	NR3C1_96
phe_427_21	atrial fibrillation	NR3C1	CHEMBL1200562	HYDROCORTISONE VALERATE	oropharyngeal spasm	NR3C1_96
phe_427_21	atrial fibrillation	NR3C1	CHEMBL1200877	FLUMETHASONE PIVALATE	glossodynia	NR3C1_96
phe_427_21	atrial fibrillation	NR3C1	CHEMBL2040682	CICLESONIDE	oropharyngeal discomfort	NR3C1_96
phe_427_21	atrial fibrillation	NR3C1	CHEMBL2040682	CICLESONIDE	oropharyngeal pain	NR3C1_96
phe_427_21	atrial fibrillation	NR3C1	CHEMBL2040682	CICLESONIDE	throat irritation	NR3C1_96
phe_427_21	atrial fibrillation	NR3C1	CHEMBL1152	PREDNISOLONE ACETATE	necrotising scleritis	NR3C1_97
phe_427_21	atrial fibrillation	NR3C1	CHEMBL1451	TRIAMCINOLONE	infective scleritis	NR3C1_97
phe_427_21	atrial fibrillation	NR3C1	CHEMBL1451	TRIAMCINOLONE	necrotising scleritis	NR3C1_97
phe_427_21	atrial fibrillation	NR3C1	CHEMBL1504	TRIAMCINOLONE ACETONIDE	infective scleritis	NR3C1_97
phe_427_21	atrial fibrillation	NR3C1	CHEMBL1504	TRIAMCINOLONE ACETONIDE	necrotising scleritis	NR3C1_97
phe_427_21	atrial fibrillation	NR3C1	CHEMBL1159650	CLOBETASOL PROPIONATE	lichen sclerosus	NR3C1_97
phe_427_21	atrial fibrillation	NR3C1	CHEMBL1497	BETAMETHASONE VALERATE	appetite disorder	NR3C1_98
phe_427_21	atrial fibrillation	NR3C1	CHEMBL1497	BETAMETHASONE VALERATE	hyperphagia	NR3C1_98
phe_427_21	atrial fibrillation	NR3C1	CHEMBL1512	FLUNISOLIDE	anorexia	NR3C1_98
phe_427_21	atrial fibrillation	NR3C1	CHEMBL1766	DESOXIMETASONE	hunger	NR3C1_98
phe_427_21	atrial fibrillation	NR3C1	CHEMBL1200877	FLUMETHASONE PIVALATE	decreased appetite	NR3C1_98
phe_427_21	atrial fibrillation	NR3C1	CHEMBL1201014	PREDNISOLONE SODIUM PHOSPHATE	appetite disorder	NR3C1_98
phe_427_21	atrial fibrillation	NR3C1	CHEMBL1201891	DEFLAZACORT	increased appetite	NR3C1_98
phe_427_21	atrial fibrillation	NR3C1	CHEMBL1201014	PREDNISOLONE SODIUM PHOSPHATE	foot fracture	NR3C1_99
phe_427_21	atrial fibrillation	NR3C1	CHEMBL1201014	PREDNISOLONE SODIUM PHOSPHATE	fracture	NR3C1_99
phe_427_21	atrial fibrillation	NR3C1	CHEMBL1201014	PREDNISOLONE SODIUM PHOSPHATE	lower limb fracture	NR3C1_99
phe_427_21	atrial fibrillation	NR3C1	CHEMBL1201891	DEFLAZACORT	lower limb fracture	NR3C1_99
phe_427_21	atrial fibrillation	NR3C1	CHEMBL2040682	CICLESONIDE	ankle fracture	NR3C1_99
phe_427_21	atrial fibrillation	RAF1	CHEMBL1200485	SORAFENIB TOSYLATE	stomatitis	RAF1_0
phe_427_21	atrial fibrillation	RAF1	CHEMBL1946170	REGORAFENIB	mucosal inflammation	RAF1_0
phe_427_21	atrial fibrillation	RAF1	CHEMBL1946170	REGORAFENIB	oral pain	RAF1_0
phe_427_21	atrial fibrillation	RAF1	CHEMBL1946170	REGORAFENIB	stomatitis	RAF1_0
phe_427_21	atrial fibrillation	RAF1	CHEMBL1946170	REGORAFENIB	colon cancer	RAF1_1
phe_427_21	atrial fibrillation	RAF1	CHEMBL1946170	REGORAFENIB	colon cancer metastatic	RAF1_1
phe_427_21	atrial fibrillation	RAF1	CHEMBL1946170	REGORAFENIB	colorectal cancer	RAF1_1
phe_427_21	atrial fibrillation	RAF1	CHEMBL1946170	REGORAFENIB	colorectal cancer metastatic	RAF1_1
phe_427_21	atrial fibrillation	RAF1	CHEMBL1946170	REGORAFENIB	exercise tolerance decreased	RAF1_10
phe_427_21	atrial fibrillation	RAF1	CHEMBL1200485	SORAFENIB TOSYLATE	pain of skin	RAF1_11
phe_427_21	atrial fibrillation	RAF1	CHEMBL1200485	SORAFENIB TOSYLATE	rash	RAF1_11
phe_427_21	atrial fibrillation	RAF1	CHEMBL1946170	REGORAFENIB	erythema	RAF1_11
phe_427_21	atrial fibrillation	RAF1	CHEMBL1946170	REGORAFENIB	rash	RAF1_11
phe_427_21	atrial fibrillation	RAF1	CHEMBL1946170	REGORAFENIB	pyrexia	RAF1_12
phe_427_21	atrial fibrillation	RAF1	CHEMBL1946170	REGORAFENIB	skin fissures	RAF1_13
phe_427_21	atrial fibrillation	RAF1	CHEMBL1200485	SORAFENIB TOSYLATE	abdominal pain	RAF1_14
phe_427_21	atrial fibrillation	RAF1	CHEMBL1946170	REGORAFENIB	abdominal pain	RAF1_14
phe_427_21	atrial fibrillation	RAF1	CHEMBL1946170	REGORAFENIB	abdominal pain upper	RAF1_14
phe_427_21	atrial fibrillation	RAF1	CHEMBL1200485	SORAFENIB TOSYLATE	dry skin	RAF1_15
phe_427_21	atrial fibrillation	RAF1	CHEMBL1946170	REGORAFENIB	dry mouth	RAF1_15
phe_427_21	atrial fibrillation	RAF1	CHEMBL1946170	REGORAFENIB	dry skin	RAF1_15
phe_427_21	atrial fibrillation	RAF1	CHEMBL1200485	SORAFENIB TOSYLATE	metastases to lung	RAF1_16
phe_427_21	atrial fibrillation	RAF1	CHEMBL1946170	REGORAFENIB	metastases to liver	RAF1_16
phe_427_21	atrial fibrillation	RAF1	CHEMBL1946170	REGORAFENIB	metastases to lung	RAF1_16
phe_427_21	atrial fibrillation	RAF1	CHEMBL1946170	REGORAFENIB	gastrointestinal stromal tumour	RAF1_17
phe_427_21	atrial fibrillation	RAF1	CHEMBL1200485	SORAFENIB TOSYLATE	hepatic function abnormal	RAF1_18
phe_427_21	atrial fibrillation	RAF1	CHEMBL1946170	REGORAFENIB	hepatic function abnormal	RAF1_18
phe_427_21	atrial fibrillation	RAF1	CHEMBL1200485	SORAFENIB TOSYLATE	ascites	RAF1_19
phe_427_21	atrial fibrillation	RAF1	CHEMBL1946170	REGORAFENIB	ascites	RAF1_19
phe_427_21	atrial fibrillation	RAF1	CHEMBL1200485	SORAFENIB TOSYLATE	hepatic cancer	RAF1_2
phe_427_21	atrial fibrillation	RAF1	CHEMBL1200485	SORAFENIB TOSYLATE	hepatocellular carcinoma	RAF1_2
phe_427_21	atrial fibrillation	RAF1	CHEMBL1200485	SORAFENIB TOSYLATE	renal cell carcinoma	RAF1_2
phe_427_21	atrial fibrillation	RAF1	CHEMBL1946170	REGORAFENIB	hepatocellular carcinoma	RAF1_2
phe_427_21	atrial fibrillation	RAF1	CHEMBL1200485	SORAFENIB TOSYLATE	blood bilirubin increased	RAF1_20
phe_427_21	atrial fibrillation	RAF1	CHEMBL1946170	REGORAFENIB	blood bilirubin increased	RAF1_20
phe_427_21	atrial fibrillation	RAF1	CHEMBL1200485	SORAFENIB TOSYLATE	dysphonia	RAF1_21
phe_427_21	atrial fibrillation	RAF1	CHEMBL1946170	REGORAFENIB	dysphonia	RAF1_21
phe_427_21	atrial fibrillation	RAF1	CHEMBL1200485	SORAFENIB TOSYLATE	alopecia	RAF1_22
phe_427_21	atrial fibrillation	RAF1	CHEMBL1200485	SORAFENIB TOSYLATE	palmar-plantar erythrodysaesthesia syndrome	RAF1_23
phe_427_21	atrial fibrillation	RAF1	CHEMBL1946170	REGORAFENIB	palmar-plantar erythrodysaesthesia syndrome	RAF1_23
phe_427_21	atrial fibrillation	RAF1	CHEMBL1200485	SORAFENIB TOSYLATE	skin exfoliation	RAF1_24
phe_427_21	atrial fibrillation	RAF1	CHEMBL1946170	REGORAFENIB	skin exfoliation	RAF1_24
phe_427_21	atrial fibrillation	RAF1	CHEMBL1200485	SORAFENIB TOSYLATE	alpha 1 foetoprotein increased	RAF1_25
phe_427_21	atrial fibrillation	RAF1	CHEMBL1946170	REGORAFENIB	alpha 1 foetoprotein increased	RAF1_25
phe_427_21	atrial fibrillation	RAF1	CHEMBL1946170	REGORAFENIB	gait disturbance	RAF1_26
phe_427_21	atrial fibrillation	RAF1	CHEMBL1200485	SORAFENIB TOSYLATE	ammonia increased	RAF1_27
phe_427_21	atrial fibrillation	RAF1	CHEMBL1200485	SORAFENIB TOSYLATE	hypophosphataemia	RAF1_28
phe_427_21	atrial fibrillation	RAF1	CHEMBL1946170	REGORAFENIB	hospitalisation	RAF1_29
phe_427_21	atrial fibrillation	RAF1	CHEMBL1200485	SORAFENIB TOSYLATE	decreased appetite	RAF1_3
phe_427_21	atrial fibrillation	RAF1	CHEMBL1200485	SORAFENIB TOSYLATE	weight decreased	RAF1_3
phe_427_21	atrial fibrillation	RAF1	CHEMBL1946170	REGORAFENIB	decreased appetite	RAF1_3
phe_427_21	atrial fibrillation	RAF1	CHEMBL1946170	REGORAFENIB	dehydration	RAF1_3
phe_427_21	atrial fibrillation	RAF1	CHEMBL1946170	REGORAFENIB	weight decreased	RAF1_3
phe_427_21	atrial fibrillation	RAF1	CHEMBL1946170	REGORAFENIB	nausea	RAF1_30
phe_427_21	atrial fibrillation	RAF1	CHEMBL1946170	REGORAFENIB	skin toxicity	RAF1_31
phe_427_21	atrial fibrillation	RAF1	CHEMBL1200485	SORAFENIB TOSYLATE	blood pressure increased	RAF1_32
phe_427_21	atrial fibrillation	RAF1	CHEMBL1200485	SORAFENIB TOSYLATE	hypertension	RAF1_32
phe_427_21	atrial fibrillation	RAF1	CHEMBL1946170	REGORAFENIB	blood pressure increased	RAF1_32
phe_427_21	atrial fibrillation	RAF1	CHEMBL1946170	REGORAFENIB	hypertension	RAF1_32
phe_427_21	atrial fibrillation	RAF1	CHEMBL1200485	SORAFENIB TOSYLATE	pain in extremity	RAF1_33
phe_427_21	atrial fibrillation	RAF1	CHEMBL1946170	REGORAFENIB	pain in extremity	RAF1_33
phe_427_21	atrial fibrillation	RAF1	CHEMBL1200485	SORAFENIB TOSYLATE	blister	RAF1_34
phe_427_21	atrial fibrillation	RAF1	CHEMBL1946170	REGORAFENIB	blister	RAF1_34
phe_427_21	atrial fibrillation	RAF1	CHEMBL1200485	SORAFENIB TOSYLATE	hyperkeratosis	RAF1_35
phe_427_21	atrial fibrillation	RAF1	CHEMBL1946170	REGORAFENIB	hyperkeratosis	RAF1_35
phe_427_21	atrial fibrillation	RAF1	CHEMBL1200485	SORAFENIB TOSYLATE	aphagia	RAF1_36
phe_427_21	atrial fibrillation	RAF1	CHEMBL1200485	SORAFENIB TOSYLATE	hepatic encephalopathy	RAF1_37
phe_427_21	atrial fibrillation	RAF1	CHEMBL1946170	REGORAFENIB	hepatic encephalopathy	RAF1_37
phe_427_21	atrial fibrillation	RAF1	CHEMBL1946170	REGORAFENIB	neuropathy peripheral	RAF1_4
phe_427_21	atrial fibrillation	RAF1	CHEMBL1200485	SORAFENIB TOSYLATE	blood amylase increased	RAF1_5
phe_427_21	atrial fibrillation	RAF1	CHEMBL1200485	SORAFENIB TOSYLATE	lipase increased	RAF1_5
phe_427_21	atrial fibrillation	RAF1	CHEMBL1200485	SORAFENIB TOSYLATE	fatigue	RAF1_6
phe_427_21	atrial fibrillation	RAF1	CHEMBL1200485	SORAFENIB TOSYLATE	asthenia	RAF1_6
phe_427_21	atrial fibrillation	RAF1	CHEMBL1946170	REGORAFENIB	fatigue	RAF1_6
phe_427_21	atrial fibrillation	RAF1	CHEMBL1946170	REGORAFENIB	asthenia	RAF1_6
phe_427_21	atrial fibrillation	RAF1	CHEMBL1946170	REGORAFENIB	carcinoembryonic antigen increased	RAF1_7
phe_427_21	atrial fibrillation	RAF1	CHEMBL1946170	REGORAFENIB	tumour marker increased	RAF1_7
phe_427_21	atrial fibrillation	RAF1	CHEMBL1200485	SORAFENIB TOSYLATE	diarrhoea	RAF1_8
phe_427_21	atrial fibrillation	RAF1	CHEMBL1946170	REGORAFENIB	constipation	RAF1_8
phe_427_21	atrial fibrillation	RAF1	CHEMBL1946170	REGORAFENIB	diarrhoea	RAF1_8
phe_427_21	atrial fibrillation	RAF1	CHEMBL1200485	SORAFENIB TOSYLATE	drug hypersensitivity	RAF1_9
phe_427_22	atrial flutter	ESR2	CHEMBL1116	RALOXIFENE HYDROCHLORIDE	compression fracture	ESR2_0
phe_427_22	atrial flutter	ESR2	CHEMBL1116	RALOXIFENE HYDROCHLORIDE	fracture	ESR2_0
phe_427_22	atrial flutter	ESR2	CHEMBL1116	RALOXIFENE HYDROCHLORIDE	multiple fractures	ESR2_0
phe_427_22	atrial flutter	ESR2	CHEMBL1116	RALOXIFENE HYDROCHLORIDE	spinal compression fracture	ESR2_0
phe_427_22	atrial flutter	ESR2	CHEMBL1116	RALOXIFENE HYDROCHLORIDE	spinal fracture	ESR2_0
phe_427_22	atrial flutter	ESR2	CHEMBL1201649	ESTROGENS, CONJUGATED	uterine leiomyoma	ESR2_1
phe_427_22	atrial flutter	ESR2	CHEMBL2106615	BAZEDOXIFENE ACETATE	uterine polyp	ESR2_1
phe_427_22	atrial flutter	ESR2	CHEMBL1116	RALOXIFENE HYDROCHLORIDE	postmenopausal haemorrhage	ESR2_10
phe_427_22	atrial flutter	ESR2	CHEMBL1201649	ESTROGENS, CONJUGATED	metrorrhagia	ESR2_10
phe_427_22	atrial flutter	ESR2	CHEMBL1201649	ESTROGENS, CONJUGATED	postmenopausal haemorrhage	ESR2_10
phe_427_22	atrial flutter	ESR2	CHEMBL2105395	OSPEMIFENE	postmenopausal haemorrhage	ESR2_10
phe_427_22	atrial flutter	ESR2	CHEMBL2106615	BAZEDOXIFENE ACETATE	metrorrhagia	ESR2_10
phe_427_22	atrial flutter	ESR2	CHEMBL2106615	BAZEDOXIFENE ACETATE	postmenopausal haemorrhage	ESR2_10
phe_427_22	atrial flutter	ESR2	CHEMBL1201467	SYNTHETIC CONJUGATED ESTROGENS, B	mastoptosis	ESR2_100
phe_427_22	atrial flutter	ESR2	CHEMBL1358	FULVESTRANT	bone pain	ESR2_101
phe_427_22	atrial flutter	ESR2	CHEMBL193482	ESTRIOL	hypocalcaemia	ESR2_102
phe_427_22	atrial flutter	ESR2	CHEMBL1116	RALOXIFENE HYDROCHLORIDE	transient ischaemic attack	ESR2_103
phe_427_22	atrial flutter	ESR2	CHEMBL1201468	ESTROGENS, ESTERIFIED	salpingo-oophorectomy	ESR2_104
phe_427_22	atrial flutter	ESR2	CHEMBL1201468	ESTROGENS, ESTERIFIED	deformity	ESR2_105
phe_427_22	atrial flutter	ESR2	CHEMBL1116	RALOXIFENE HYDROCHLORIDE	femur fracture	ESR2_11
phe_427_22	atrial flutter	ESR2	CHEMBL1116	RALOXIFENE HYDROCHLORIDE	hip fracture	ESR2_11
phe_427_22	atrial flutter	ESR2	CHEMBL1116	RALOXIFENE HYDROCHLORIDE	pelvic fracture	ESR2_11
phe_427_22	atrial flutter	ESR2	CHEMBL1201649	ESTROGENS, CONJUGATED	breast hyperplasia	ESR2_12
phe_427_22	atrial flutter	ESR2	CHEMBL2106615	BAZEDOXIFENE ACETATE	hyperplasia	ESR2_12
phe_427_22	atrial flutter	ESR2	CHEMBL1201649	ESTROGENS, CONJUGATED	night sweats	ESR2_13
phe_427_22	atrial flutter	ESR2	CHEMBL2105395	OSPEMIFENE	hyperhidrosis	ESR2_13
phe_427_22	atrial flutter	ESR2	CHEMBL2105395	OSPEMIFENE	night sweats	ESR2_13
phe_427_22	atrial flutter	ESR2	CHEMBL1201467	SYNTHETIC CONJUGATED ESTROGENS, B	upper respiratory tract infection	ESR2_14
phe_427_22	atrial flutter	ESR2	CHEMBL1201467	SYNTHETIC CONJUGATED ESTROGENS, B	urinary tract infection	ESR2_14
phe_427_22	atrial flutter	ESR2	CHEMBL1116	RALOXIFENE HYDROCHLORIDE	lumbar vertebral fracture	ESR2_15
phe_427_22	atrial flutter	ESR2	CHEMBL1116	RALOXIFENE HYDROCHLORIDE	thoracic vertebral fracture	ESR2_15
phe_427_22	atrial flutter	ESR2	CHEMBL1200721	ESTRAMUSTINE PHOSPHATE SODIUM	prostatic specific antigen decreased	ESR2_16
phe_427_22	atrial flutter	ESR2	CHEMBL1200721	ESTRAMUSTINE PHOSPHATE SODIUM	prostatic specific antigen increased	ESR2_16
phe_427_22	atrial flutter	ESR2	CHEMBL1116	RALOXIFENE HYDROCHLORIDE	hot flush	ESR2_17
phe_427_22	atrial flutter	ESR2	CHEMBL1201649	ESTROGENS, CONJUGATED	hot flush	ESR2_17
phe_427_22	atrial flutter	ESR2	CHEMBL2105395	OSPEMIFENE	feeling hot	ESR2_17
phe_427_22	atrial flutter	ESR2	CHEMBL2105395	OSPEMIFENE	hot flush	ESR2_17
phe_427_22	atrial flutter	ESR2	CHEMBL2106615	BAZEDOXIFENE ACETATE	hot flush	ESR2_17
phe_427_22	atrial flutter	ESR2	CHEMBL1358	FULVESTRANT	metastases to chest wall	ESR2_18
phe_427_22	atrial flutter	ESR2	CHEMBL1358	FULVESTRANT	metastases to peritoneum	ESR2_18
phe_427_22	atrial flutter	ESR2	CHEMBL1358	FULVESTRANT	metastases to pleura	ESR2_18
phe_427_22	atrial flutter	ESR2	CHEMBL2105395	OSPEMIFENE	haemorrhoids thrombosed	ESR2_19
phe_427_22	atrial flutter	ESR2	CHEMBL2106615	BAZEDOXIFENE ACETATE	haemorrhage	ESR2_19
phe_427_22	atrial flutter	ESR2	CHEMBL1358	FULVESTRANT	metastases to bone	ESR2_2
phe_427_22	atrial flutter	ESR2	CHEMBL1358	FULVESTRANT	metastases to liver	ESR2_2
phe_427_22	atrial flutter	ESR2	CHEMBL1358	FULVESTRANT	metastases to lung	ESR2_2
phe_427_22	atrial flutter	ESR2	CHEMBL1358	FULVESTRANT	metastases to lymph nodes	ESR2_2
phe_427_22	atrial flutter	ESR2	CHEMBL1358	FULVESTRANT	metastasis	ESR2_2
phe_427_22	atrial flutter	ESR2	CHEMBL193482	ESTRIOL	genital burning sensation	ESR2_20
phe_427_22	atrial flutter	ESR2	CHEMBL193482	ESTRIOL	genital pain	ESR2_20
phe_427_22	atrial flutter	ESR2	CHEMBL2105395	OSPEMIFENE	dyspareunia	ESR2_20
phe_427_22	atrial flutter	ESR2	CHEMBL2105395	OSPEMIFENE	genital burning sensation	ESR2_20
phe_427_22	atrial flutter	ESR2	CHEMBL2105395	OSPEMIFENE	genito-pelvic pain/penetration disorder	ESR2_20
phe_427_22	atrial flutter	ESR2	CHEMBL2105395	OSPEMIFENE	pelvic discomfort	ESR2_20
phe_427_22	atrial flutter	ESR2	CHEMBL1116	RALOXIFENE HYDROCHLORIDE	breast cancer stage iii	ESR2_21
phe_427_22	atrial flutter	ESR2	CHEMBL1358	FULVESTRANT	breast cancer metastatic	ESR2_21
phe_427_22	atrial flutter	ESR2	CHEMBL1358	FULVESTRANT	breast cancer recurrent	ESR2_21
phe_427_22	atrial flutter	ESR2	CHEMBL1201649	ESTROGENS, CONJUGATED	breast cancer metastatic	ESR2_21
phe_427_22	atrial flutter	ESR2	CHEMBL1200675	TOREMIFENE CITRATE	endometrial stromal sarcoma	ESR2_22
phe_427_22	atrial flutter	ESR2	CHEMBL1200675	TOREMIFENE CITRATE	endometriosis	ESR2_22
phe_427_22	atrial flutter	ESR2	CHEMBL1116	RALOXIFENE HYDROCHLORIDE	cerebral infarction	ESR2_23
phe_427_22	atrial flutter	ESR2	CHEMBL1116	RALOXIFENE HYDROCHLORIDE	cerebrovascular accident	ESR2_23
phe_427_22	atrial flutter	ESR2	CHEMBL1200675	TOREMIFENE CITRATE	endometrial hyperplasia	ESR2_24
phe_427_22	atrial flutter	ESR2	CHEMBL1200675	TOREMIFENE CITRATE	endometrial thickening	ESR2_24
phe_427_22	atrial flutter	ESR2	CHEMBL1201649	ESTROGENS, CONJUGATED	endometrial hyperplasia	ESR2_24
phe_427_22	atrial flutter	ESR2	CHEMBL2105395	OSPEMIFENE	endometrial hypertrophy	ESR2_24
phe_427_22	atrial flutter	ESR2	CHEMBL2105395	OSPEMIFENE	endometrial thickening	ESR2_24
phe_427_22	atrial flutter	ESR2	CHEMBL2106615	BAZEDOXIFENE ACETATE	endometrial hyperplasia	ESR2_24
phe_427_22	atrial flutter	ESR2	CHEMBL2106615	BAZEDOXIFENE ACETATE	endometrial thickening	ESR2_24
phe_427_22	atrial flutter	ESR2	CHEMBL1116	RALOXIFENE HYDROCHLORIDE	bone density decreased	ESR2_25
phe_427_22	atrial flutter	ESR2	CHEMBL1201649	ESTROGENS, CONJUGATED	osteopenia	ESR2_25
phe_427_22	atrial flutter	ESR2	CHEMBL2105395	OSPEMIFENE	vaginal ph increased	ESR2_26
phe_427_22	atrial flutter	ESR2	CHEMBL1116	RALOXIFENE HYDROCHLORIDE	retinal vascular thrombosis	ESR2_27
phe_427_22	atrial flutter	ESR2	CHEMBL1116	RALOXIFENE HYDROCHLORIDE	retinal vein occlusion	ESR2_27
phe_427_22	atrial flutter	ESR2	CHEMBL1116	RALOXIFENE HYDROCHLORIDE	retinal vein thrombosis	ESR2_27
phe_427_22	atrial flutter	ESR2	CHEMBL193482	ESTRIOL	ophthalmic vein thrombosis	ESR2_27
phe_427_22	atrial flutter	ESR2	CHEMBL1358	FULVESTRANT	leukopenia	ESR2_28
phe_427_22	atrial flutter	ESR2	CHEMBL1358	FULVESTRANT	neutropenia	ESR2_28
phe_427_22	atrial flutter	ESR2	CHEMBL2106615	BAZEDOXIFENE ACETATE	pre-existing condition improved	ESR2_29
phe_427_22	atrial flutter	ESR2	CHEMBL1358	FULVESTRANT	fatigue	ESR2_3
phe_427_22	atrial flutter	ESR2	CHEMBL1201649	ESTROGENS, CONJUGATED	malaise	ESR2_3
phe_427_22	atrial flutter	ESR2	CHEMBL2106615	BAZEDOXIFENE ACETATE	fatigue	ESR2_3
phe_427_22	atrial flutter	ESR2	CHEMBL1201649	ESTROGENS, CONJUGATED	vaginal infection	ESR2_30
phe_427_22	atrial flutter	ESR2	CHEMBL2105395	OSPEMIFENE	vaginal disorder	ESR2_30
phe_427_22	atrial flutter	ESR2	CHEMBL1200675	TOREMIFENE CITRATE	interstitial lung disease	ESR2_31
phe_427_22	atrial flutter	ESR2	CHEMBL1201649	ESTROGENS, CONJUGATED	insomnia	ESR2_32
phe_427_22	atrial flutter	ESR2	CHEMBL2105395	OSPEMIFENE	poor quality sleep	ESR2_32
phe_427_22	atrial flutter	ESR2	CHEMBL1201649	ESTROGENS, CONJUGATED	mammogram abnormal	ESR2_33
phe_427_22	atrial flutter	ESR2	CHEMBL2105395	OSPEMIFENE	inability to afford medication	ESR2_34
phe_427_22	atrial flutter	ESR2	CHEMBL1201468	ESTROGENS, ESTERIFIED	depression	ESR2_35
phe_427_22	atrial flutter	ESR2	CHEMBL1201649	ESTROGENS, CONJUGATED	depression	ESR2_35
phe_427_22	atrial flutter	ESR2	CHEMBL2105395	OSPEMIFENE	labelled drug-disease interaction medication error	ESR2_36
phe_427_22	atrial flutter	ESR2	CHEMBL2105395	OSPEMIFENE	labelled drug-drug interaction medication error	ESR2_36
phe_427_22	atrial flutter	ESR2	CHEMBL2105395	OSPEMIFENE	labelled drug-food interaction medication error	ESR2_36
phe_427_22	atrial flutter	ESR2	CHEMBL1200721	ESTRAMUSTINE PHOSPHATE SODIUM	liver disorder	ESR2_37
phe_427_22	atrial flutter	ESR2	CHEMBL1358	FULVESTRANT	hepatic lesion	ESR2_37
phe_427_22	atrial flutter	ESR2	CHEMBL1116	RALOXIFENE HYDROCHLORIDE	breast cancer	ESR2_38
phe_427_22	atrial flutter	ESR2	CHEMBL1116	RALOXIFENE HYDROCHLORIDE	breast cancer female	ESR2_38
phe_427_22	atrial flutter	ESR2	CHEMBL1116	RALOXIFENE HYDROCHLORIDE	ovarian cancer	ESR2_38
phe_427_22	atrial flutter	ESR2	CHEMBL1358	FULVESTRANT	breast cancer	ESR2_38
phe_427_22	atrial flutter	ESR2	CHEMBL1201649	ESTROGENS, CONJUGATED	breast cancer	ESR2_38
phe_427_22	atrial flutter	ESR2	CHEMBL1201649	ESTROGENS, CONJUGATED	breast cancer female	ESR2_38
phe_427_22	atrial flutter	ESR2	CHEMBL1201649	ESTROGENS, CONJUGATED	vaginal discharge	ESR2_39
phe_427_22	atrial flutter	ESR2	CHEMBL1201649	ESTROGENS, CONJUGATED	vaginal haemorrhage	ESR2_39
phe_427_22	atrial flutter	ESR2	CHEMBL2105395	OSPEMIFENE	coital bleeding	ESR2_39
phe_427_22	atrial flutter	ESR2	CHEMBL2105395	OSPEMIFENE	vaginal discharge	ESR2_39
phe_427_22	atrial flutter	ESR2	CHEMBL2105395	OSPEMIFENE	vaginal haemorrhage	ESR2_39
phe_427_22	atrial flutter	ESR2	CHEMBL2106615	BAZEDOXIFENE ACETATE	uterine haemorrhage	ESR2_39
phe_427_22	atrial flutter	ESR2	CHEMBL2106615	BAZEDOXIFENE ACETATE	vaginal haemorrhage	ESR2_39
phe_427_22	atrial flutter	ESR2	CHEMBL1201649	ESTROGENS, CONJUGATED	feeling abnormal	ESR2_4
phe_427_22	atrial flutter	ESR2	CHEMBL2105395	OSPEMIFENE	emotional disorder	ESR2_4
phe_427_22	atrial flutter	ESR2	CHEMBL1201649	ESTROGENS, CONJUGATED	atrophic vulvovaginitis	ESR2_40
phe_427_22	atrial flutter	ESR2	CHEMBL1201649	ESTROGENS, CONJUGATED	vulvovaginal burning sensation	ESR2_40
phe_427_22	atrial flutter	ESR2	CHEMBL1201649	ESTROGENS, CONJUGATED	vulvovaginal discomfort	ESR2_40
phe_427_22	atrial flutter	ESR2	CHEMBL1201649	ESTROGENS, CONJUGATED	vulvovaginal dryness	ESR2_40
phe_427_22	atrial flutter	ESR2	CHEMBL1201649	ESTROGENS, CONJUGATED	vulvovaginal erythema	ESR2_40
phe_427_22	atrial flutter	ESR2	CHEMBL1201649	ESTROGENS, CONJUGATED	vulvovaginal pain	ESR2_40
phe_427_22	atrial flutter	ESR2	CHEMBL1201649	ESTROGENS, CONJUGATED	vulvovaginal pruritus	ESR2_40
phe_427_22	atrial flutter	ESR2	CHEMBL1201649	ESTROGENS, CONJUGATED	vulvovaginal swelling	ESR2_40
phe_427_22	atrial flutter	ESR2	CHEMBL2105395	OSPEMIFENE	vulvovaginal burning sensation	ESR2_40
phe_427_22	atrial flutter	ESR2	CHEMBL2105395	OSPEMIFENE	vulvovaginal discomfort	ESR2_40
phe_427_22	atrial flutter	ESR2	CHEMBL2105395	OSPEMIFENE	vulvovaginal dryness	ESR2_40
phe_427_22	atrial flutter	ESR2	CHEMBL2105395	OSPEMIFENE	vulvovaginal erythema	ESR2_40
phe_427_22	atrial flutter	ESR2	CHEMBL2105395	OSPEMIFENE	vulvovaginal pain	ESR2_40
phe_427_22	atrial flutter	ESR2	CHEMBL2105395	OSPEMIFENE	vulvovaginal pruritus	ESR2_40
phe_427_22	atrial flutter	ESR2	CHEMBL2106615	BAZEDOXIFENE ACETATE	atrophic vulvovaginitis	ESR2_40
phe_427_22	atrial flutter	ESR2	CHEMBL2106615	BAZEDOXIFENE ACETATE	vulvovaginal dryness	ESR2_40
phe_427_22	atrial flutter	ESR2	CHEMBL1200761	CHLOROTRIANISENE	malignant neoplasm progression	ESR2_41
phe_427_22	atrial flutter	ESR2	CHEMBL1358	FULVESTRANT	disease progression	ESR2_41
phe_427_22	atrial flutter	ESR2	CHEMBL1358	FULVESTRANT	malignant neoplasm progression	ESR2_41
phe_427_22	atrial flutter	ESR2	CHEMBL1358	FULVESTRANT	neoplasm progression	ESR2_41
phe_427_22	atrial flutter	ESR2	CHEMBL2105395	OSPEMIFENE	vaginal laceration	ESR2_42
phe_427_22	atrial flutter	ESR2	CHEMBL2105395	OSPEMIFENE	weight increased	ESR2_43
phe_427_22	atrial flutter	ESR2	CHEMBL1358	FULVESTRANT	pleural neoplasm	ESR2_44
phe_427_22	atrial flutter	ESR2	CHEMBL1358	FULVESTRANT	metastases to central nervous system	ESR2_45
phe_427_22	atrial flutter	ESR2	CHEMBL1358	FULVESTRANT	metastases to spine	ESR2_45
phe_427_22	atrial flutter	ESR2	CHEMBL193482	ESTRIOL	hypokalaemia	ESR2_46
phe_427_22	atrial flutter	ESR2	CHEMBL193482	ESTRIOL	hyponatraemia	ESR2_46
phe_427_22	atrial flutter	ESR2	CHEMBL2105395	OSPEMIFENE	crying	ESR2_47
phe_427_22	atrial flutter	ESR2	CHEMBL2106615	BAZEDOXIFENE ACETATE	neck pain	ESR2_48
phe_427_22	atrial flutter	ESR2	CHEMBL1201649	ESTROGENS, CONJUGATED	therapeutic response unexpected	ESR2_49
phe_427_22	atrial flutter	ESR2	CHEMBL2105395	OSPEMIFENE	therapeutic response unexpected	ESR2_49
phe_427_22	atrial flutter	ESR2	CHEMBL2106615	BAZEDOXIFENE ACETATE	therapeutic response unexpected	ESR2_49
phe_427_22	atrial flutter	ESR2	CHEMBL2105395	OSPEMIFENE	dysmenorrhoea	ESR2_5
phe_427_22	atrial flutter	ESR2	CHEMBL2106615	BAZEDOXIFENE ACETATE	premenstrual syndrome	ESR2_5
phe_427_22	atrial flutter	ESR2	CHEMBL2106615	BAZEDOXIFENE ACETATE	diarrhoea	ESR2_50
phe_427_22	atrial flutter	ESR2	CHEMBL2105395	OSPEMIFENE	palpitations	ESR2_51
phe_427_22	atrial flutter	ESR2	CHEMBL1201649	ESTROGENS, CONJUGATED	burning sensation	ESR2_52
phe_427_22	atrial flutter	ESR2	CHEMBL1201649	ESTROGENS, CONJUGATED	drug hypersensitivity	ESR2_53
phe_427_22	atrial flutter	ESR2	CHEMBL1201649	ESTROGENS, CONJUGATED	alopecia	ESR2_54
phe_427_22	atrial flutter	ESR2	CHEMBL2105395	OSPEMIFENE	alopecia	ESR2_54
phe_427_22	atrial flutter	ESR2	CHEMBL1200721	ESTRAMUSTINE PHOSPHATE SODIUM	cellulitis streptococcal	ESR2_55
phe_427_22	atrial flutter	ESR2	CHEMBL1116	RALOXIFENE HYDROCHLORIDE	muscle cramp	ESR2_56
phe_427_22	atrial flutter	ESR2	CHEMBL2105395	OSPEMIFENE	muscle spasms	ESR2_56
phe_427_22	atrial flutter	ESR2	CHEMBL2106615	BAZEDOXIFENE ACETATE	muscle spasms	ESR2_56
phe_427_22	atrial flutter	ESR2	CHEMBL1201649	ESTROGENS, CONJUGATED	hormone level abnormal	ESR2_57
phe_427_22	atrial flutter	ESR2	CHEMBL1116	RALOXIFENE HYDROCHLORIDE	retinal haemorrhage	ESR2_58
phe_427_22	atrial flutter	ESR2	CHEMBL193482	ESTRIOL	blood creatine phosphokinase increased	ESR2_59
phe_427_22	atrial flutter	ESR2	CHEMBL1201649	ESTROGENS, CONJUGATED	breast mass	ESR2_6
phe_427_22	atrial flutter	ESR2	CHEMBL1201649	ESTROGENS, CONJUGATED	breast pain	ESR2_6
phe_427_22	atrial flutter	ESR2	CHEMBL1201649	ESTROGENS, CONJUGATED	breast tenderness	ESR2_6
phe_427_22	atrial flutter	ESR2	CHEMBL2105395	OSPEMIFENE	breast pain	ESR2_6
phe_427_22	atrial flutter	ESR2	CHEMBL2105395	OSPEMIFENE	breast tenderness	ESR2_6
phe_427_22	atrial flutter	ESR2	CHEMBL2106615	BAZEDOXIFENE ACETATE	breast tenderness	ESR2_6
phe_427_22	atrial flutter	ESR2	CHEMBL1200675	TOREMIFENE CITRATE	ventricular fibrillation	ESR2_60
phe_427_22	atrial flutter	ESR2	CHEMBL1200721	ESTRAMUSTINE PHOSPHATE SODIUM	phyllodes tumour	ESR2_61
phe_427_22	atrial flutter	ESR2	CHEMBL1201649	ESTROGENS, CONJUGATED	fibrocystic breast disease	ESR2_62
phe_427_22	atrial flutter	ESR2	CHEMBL1358	FULVESTRANT	pseudocirrhosis	ESR2_63
phe_427_22	atrial flutter	ESR2	CHEMBL1200761	CHLOROTRIANISENE	pancreatic neuroendocrine tumour metastatic	ESR2_64
phe_427_22	atrial flutter	ESR2	CHEMBL1201467	SYNTHETIC CONJUGATED ESTROGENS, B	hypoaesthesia facial	ESR2_65
phe_427_22	atrial flutter	ESR2	CHEMBL2106615	BAZEDOXIFENE ACETATE	recalled product administered	ESR2_66
phe_427_22	atrial flutter	ESR2	CHEMBL1116	RALOXIFENE HYDROCHLORIDE	fall	ESR2_67
phe_427_22	atrial flutter	ESR2	CHEMBL1201467	SYNTHETIC CONJUGATED ESTROGENS, B	electrocardiogram t wave inversion	ESR2_68
phe_427_22	atrial flutter	ESR2	CHEMBL1201467	SYNTHETIC CONJUGATED ESTROGENS, B	sinus tachycardia	ESR2_69
phe_427_22	atrial flutter	ESR2	CHEMBL1358	FULVESTRANT	carbohydrate antigen 15-3 increased	ESR2_7
phe_427_22	atrial flutter	ESR2	CHEMBL1358	FULVESTRANT	tumour marker increased	ESR2_7
phe_427_22	atrial flutter	ESR2	CHEMBL1200675	TOREMIFENE CITRATE	lip swelling	ESR2_70
phe_427_22	atrial flutter	ESR2	CHEMBL1116	RALOXIFENE HYDROCHLORIDE	visual acuity reduced	ESR2_71
phe_427_22	atrial flutter	ESR2	CHEMBL1358	FULVESTRANT	metastases to skin	ESR2_72
phe_427_22	atrial flutter	ESR2	CHEMBL1201467	SYNTHETIC CONJUGATED ESTROGENS, B	rhinitis	ESR2_73
phe_427_22	atrial flutter	ESR2	CHEMBL2105395	OSPEMIFENE	vaginal odour	ESR2_74
phe_427_22	atrial flutter	ESR2	CHEMBL1116	RALOXIFENE HYDROCHLORIDE	pulmonary embolism	ESR2_75
phe_427_22	atrial flutter	ESR2	CHEMBL1200721	ESTRAMUSTINE PHOSPHATE SODIUM	polyuria	ESR2_76
phe_427_22	atrial flutter	ESR2	CHEMBL1200721	ESTRAMUSTINE PHOSPHATE SODIUM	nicotinic acid deficiency	ESR2_77
phe_427_22	atrial flutter	ESR2	CHEMBL1116	RALOXIFENE HYDROCHLORIDE	breast cancer in situ	ESR2_78
phe_427_22	atrial flutter	ESR2	CHEMBL1201468	ESTROGENS, ESTERIFIED	breast cancer stage i	ESR2_78
phe_427_22	atrial flutter	ESR2	CHEMBL1201649	ESTROGENS, CONJUGATED	breast cancer in situ	ESR2_78
phe_427_22	atrial flutter	ESR2	CHEMBL2105395	OSPEMIFENE	orgasm abnormal	ESR2_79
phe_427_22	atrial flutter	ESR2	CHEMBL1116	RALOXIFENE HYDROCHLORIDE	endometrial cancer	ESR2_8
phe_427_22	atrial flutter	ESR2	CHEMBL1116	RALOXIFENE HYDROCHLORIDE	endometrial cancer stage i	ESR2_8
phe_427_22	atrial flutter	ESR2	CHEMBL1116	RALOXIFENE HYDROCHLORIDE	uterine cancer	ESR2_8
phe_427_22	atrial flutter	ESR2	CHEMBL1200675	TOREMIFENE CITRATE	endometrial adenocarcinoma	ESR2_8
phe_427_22	atrial flutter	ESR2	CHEMBL1200675	TOREMIFENE CITRATE	uterine cancer	ESR2_8
phe_427_22	atrial flutter	ESR2	CHEMBL1201649	ESTROGENS, CONJUGATED	endometrial cancer	ESR2_8
phe_427_22	atrial flutter	ESR2	CHEMBL2105395	OSPEMIFENE	endometrial cancer	ESR2_8
phe_427_22	atrial flutter	ESR2	CHEMBL2106615	BAZEDOXIFENE ACETATE	endometrial adenocarcinoma	ESR2_8
phe_427_22	atrial flutter	ESR2	CHEMBL2106615	BAZEDOXIFENE ACETATE	endometrial cancer	ESR2_8
phe_427_22	atrial flutter	ESR2	CHEMBL1201649	ESTROGENS, CONJUGATED	migraine	ESR2_80
phe_427_22	atrial flutter	ESR2	CHEMBL1116	RALOXIFENE HYDROCHLORIDE	oestrogen receptor assay positive	ESR2_81
phe_427_22	atrial flutter	ESR2	CHEMBL1201649	ESTROGENS, CONJUGATED	oestrogen receptor assay positive	ESR2_81
phe_427_22	atrial flutter	ESR2	CHEMBL1201649	ESTROGENS, CONJUGATED	progesterone receptor assay positive	ESR2_81
phe_427_22	atrial flutter	ESR2	CHEMBL1116	RALOXIFENE HYDROCHLORIDE	deep vein thrombosis	ESR2_82
phe_427_22	atrial flutter	ESR2	CHEMBL1200721	ESTRAMUSTINE PHOSPHATE SODIUM	pleural effusion	ESR2_83
phe_427_22	atrial flutter	ESR2	CHEMBL1358	FULVESTRANT	pleural effusion	ESR2_83
phe_427_22	atrial flutter	ESR2	CHEMBL1358	FULVESTRANT	abdominal lymphadenopathy	ESR2_84
phe_427_22	atrial flutter	ESR2	CHEMBL2105395	OSPEMIFENE	sensation of pressure	ESR2_85
phe_427_22	atrial flutter	ESR2	CHEMBL1200721	ESTRAMUSTINE PHOSPHATE SODIUM	myelodysplastic syndrome	ESR2_86
phe_427_22	atrial flutter	ESR2	CHEMBL1358	FULVESTRANT	pik3ca-activated mutation	ESR2_87
phe_427_22	atrial flutter	ESR2	CHEMBL193482	ESTRIOL	rhabdomyolysis	ESR2_88
phe_427_22	atrial flutter	ESR2	CHEMBL1116	RALOXIFENE HYDROCHLORIDE	body height decreased	ESR2_89
phe_427_22	atrial flutter	ESR2	CHEMBL1201649	ESTROGENS, CONJUGATED	body height decreased	ESR2_89
phe_427_22	atrial flutter	ESR2	CHEMBL1201467	SYNTHETIC CONJUGATED ESTROGENS, B	pharyngitis	ESR2_9
phe_427_22	atrial flutter	ESR2	CHEMBL1201649	ESTROGENS, CONJUGATED	oral discomfort	ESR2_9
phe_427_22	atrial flutter	ESR2	CHEMBL1358	FULVESTRANT	bone lesion	ESR2_90
phe_427_22	atrial flutter	ESR2	CHEMBL1200721	ESTRAMUSTINE PHOSPHATE SODIUM	hospice care	ESR2_91
phe_427_22	atrial flutter	ESR2	CHEMBL1200675	TOREMIFENE CITRATE	lung cyst benign	ESR2_92
phe_427_22	atrial flutter	ESR2	CHEMBL193482	ESTRIOL	inguinal hernia	ESR2_93
phe_427_22	atrial flutter	ESR2	CHEMBL1201467	SYNTHETIC CONJUGATED ESTROGENS, B	ear congestion	ESR2_94
phe_427_22	atrial flutter	ESR2	CHEMBL1200721	ESTRAMUSTINE PHOSPHATE SODIUM	nail disorder	ESR2_95
phe_427_22	atrial flutter	ESR2	CHEMBL1201649	ESTROGENS, CONJUGATED	schizoaffective disorder	ESR2_96
phe_427_22	atrial flutter	ESR2	CHEMBL1201649	ESTROGENS, CONJUGATED	onychomadesis	ESR2_97
phe_427_22	atrial flutter	ESR2	CHEMBL1201649	ESTROGENS, CONJUGATED	anxiety	ESR2_98
phe_427_22	atrial flutter	ESR2	CHEMBL193482	ESTRIOL	hypochloraemia	ESR2_99
phe_427_22	atrial flutter	NR3C1	CHEMBL635	PREDNISONE	arthropathy	NR3C1_0
phe_427_22	atrial flutter	NR3C1	CHEMBL635	PREDNISONE	rheumatoid arthritis	NR3C1_0
phe_427_22	atrial flutter	NR3C1	CHEMBL1091	HYDROCORTISONE ACETATE	arthropathy	NR3C1_0
phe_427_22	atrial flutter	NR3C1	CHEMBL1091	HYDROCORTISONE ACETATE	rheumatic fever	NR3C1_0
phe_427_22	atrial flutter	NR3C1	CHEMBL1091	HYDROCORTISONE ACETATE	rheumatoid arthritis	NR3C1_0
phe_427_22	atrial flutter	NR3C1	CHEMBL389621	HYDROCORTISONE	arthropathy	NR3C1_0
phe_427_22	atrial flutter	NR3C1	CHEMBL389621	HYDROCORTISONE	rheumatic fever	NR3C1_0
phe_427_22	atrial flutter	NR3C1	CHEMBL389621	HYDROCORTISONE	rheumatoid arthritis	NR3C1_0
phe_427_22	atrial flutter	NR3C1	CHEMBL1451	TRIAMCINOLONE	arthritis	NR3C1_0
phe_427_22	atrial flutter	NR3C1	CHEMBL1451	TRIAMCINOLONE	arthropathy	NR3C1_0
phe_427_22	atrial flutter	NR3C1	CHEMBL1451	TRIAMCINOLONE	juvenile idiopathic arthritis	NR3C1_0
phe_427_22	atrial flutter	NR3C1	CHEMBL1451	TRIAMCINOLONE	polyarthritis	NR3C1_0
phe_427_22	atrial flutter	NR3C1	CHEMBL1504	TRIAMCINOLONE ACETONIDE	arthritis	NR3C1_0
phe_427_22	atrial flutter	NR3C1	CHEMBL1504	TRIAMCINOLONE ACETONIDE	arthritis bacterial	NR3C1_0
phe_427_22	atrial flutter	NR3C1	CHEMBL1504	TRIAMCINOLONE ACETONIDE	arthropathy	NR3C1_0
phe_427_22	atrial flutter	NR3C1	CHEMBL1504	TRIAMCINOLONE ACETONIDE	juvenile idiopathic arthritis	NR3C1_0
phe_427_22	atrial flutter	NR3C1	CHEMBL1504	TRIAMCINOLONE ACETONIDE	polyarthritis	NR3C1_0
phe_427_22	atrial flutter	NR3C1	CHEMBL1650	CORTISONE ACETATE	arthropathy	NR3C1_0
phe_427_22	atrial flutter	NR3C1	CHEMBL1650	CORTISONE ACETATE	rheumatic fever	NR3C1_0
phe_427_22	atrial flutter	NR3C1	CHEMBL1650	CORTISONE ACETATE	rheumatoid arthritis	NR3C1_0
phe_427_22	atrial flutter	NR3C1	CHEMBL1676	FLUTICASONE FUROATE	osteoarthritis	NR3C1_0
phe_427_22	atrial flutter	NR3C1	CHEMBL1683	HYDROCORTISONE BUTYRATE	arthropathy	NR3C1_0
phe_427_22	atrial flutter	NR3C1	CHEMBL1766	DESOXIMETASONE	arthritis	NR3C1_0
phe_427_22	atrial flutter	NR3C1	CHEMBL1766	DESOXIMETASONE	arthropathy	NR3C1_0
phe_427_22	atrial flutter	NR3C1	CHEMBL1766	DESOXIMETASONE	osteoarthritis	NR3C1_0
phe_427_22	atrial flutter	NR3C1	CHEMBL1766	DESOXIMETASONE	rheumatic fever	NR3C1_0
phe_427_22	atrial flutter	NR3C1	CHEMBL1766	DESOXIMETASONE	rheumatoid arthritis	NR3C1_0
phe_427_22	atrial flutter	NR3C1	CHEMBL1766	DESOXIMETASONE	seronegative arthritis	NR3C1_0
phe_427_22	atrial flutter	NR3C1	CHEMBL1200449	TRIAMCINOLONE DIACETATE	arthritis bacterial	NR3C1_0
phe_427_22	atrial flutter	NR3C1	CHEMBL1200495	HYDROCORTISONE SODIUM SUCCINATE	arthropathy	NR3C1_0
phe_427_22	atrial flutter	NR3C1	CHEMBL1200877	FLUMETHASONE PIVALATE	arthropathy	NR3C1_0
phe_427_22	atrial flutter	NR3C1	CHEMBL1200877	FLUMETHASONE PIVALATE	osteoarthritis	NR3C1_0
phe_427_22	atrial flutter	NR3C1	CHEMBL1200877	FLUMETHASONE PIVALATE	rheumatic fever	NR3C1_0
phe_427_22	atrial flutter	NR3C1	CHEMBL1200877	FLUMETHASONE PIVALATE	rheumatoid arthritis	NR3C1_0
phe_427_22	atrial flutter	NR3C1	CHEMBL1200878	TRIAMCINOLONE HEXACETONIDE	arthritis	NR3C1_0
phe_427_22	atrial flutter	NR3C1	CHEMBL1200878	TRIAMCINOLONE HEXACETONIDE	arthropathy	NR3C1_0
phe_427_22	atrial flutter	NR3C1	CHEMBL1200878	TRIAMCINOLONE HEXACETONIDE	juvenile idiopathic arthritis	NR3C1_0
phe_427_22	atrial flutter	NR3C1	CHEMBL1200878	TRIAMCINOLONE HEXACETONIDE	polyarthritis	NR3C1_0
phe_427_22	atrial flutter	NR3C1	CHEMBL1200878	TRIAMCINOLONE HEXACETONIDE	rheumatoid arthritis	NR3C1_0
phe_427_22	atrial flutter	NR3C1	CHEMBL1201014	PREDNISOLONE SODIUM PHOSPHATE	rheumatoid arthritis	NR3C1_0
phe_427_22	atrial flutter	NR3C1	CHEMBL2040682	CICLESONIDE	arthritis	NR3C1_0
phe_427_22	atrial flutter	NR3C1	CHEMBL1200495	HYDROCORTISONE SODIUM SUCCINATE	apocrine miliaria	NR3C1_1
phe_427_22	atrial flutter	NR3C1	CHEMBL1200865	LOTEPREDNOL ETABONATE	madarosis	NR3C1_1
phe_427_22	atrial flutter	NR3C1	CHEMBL1200495	HYDROCORTISONE SODIUM SUCCINATE	haemolysis	NR3C1_10
phe_427_22	atrial flutter	NR3C1	CHEMBL1276308	MIFEPRISTONE	haemorrhagic anaemia	NR3C1_10
phe_427_22	atrial flutter	NR3C1	CHEMBL1530428	DEXAMETHASONE ACETATE	haemolysis	NR3C1_10
phe_427_22	atrial flutter	NR3C1	CHEMBL632	BETAMETHASONE	condition aggravated	NR3C1_100
phe_427_22	atrial flutter	NR3C1	CHEMBL635	PREDNISONE	condition aggravated	NR3C1_100
phe_427_22	atrial flutter	NR3C1	CHEMBL1091	HYDROCORTISONE ACETATE	condition aggravated	NR3C1_100
phe_427_22	atrial flutter	NR3C1	CHEMBL389621	HYDROCORTISONE	condition aggravated	NR3C1_100
phe_427_22	atrial flutter	NR3C1	CHEMBL1451	TRIAMCINOLONE	condition aggravated	NR3C1_100
phe_427_22	atrial flutter	NR3C1	CHEMBL1473	FLUTICASONE PROPIONATE	condition aggravated	NR3C1_100
phe_427_22	atrial flutter	NR3C1	CHEMBL1549	HYDROCORTISONE CYPIONATE	condition aggravated	NR3C1_100
phe_427_22	atrial flutter	NR3C1	CHEMBL1650	CORTISONE ACETATE	condition aggravated	NR3C1_100
phe_427_22	atrial flutter	NR3C1	CHEMBL1676	FLUTICASONE FUROATE	condition aggravated	NR3C1_100
phe_427_22	atrial flutter	NR3C1	CHEMBL1683	HYDROCORTISONE BUTYRATE	condition aggravated	NR3C1_100
phe_427_22	atrial flutter	NR3C1	CHEMBL1766	DESOXIMETASONE	condition aggravated	NR3C1_100
phe_427_22	atrial flutter	NR3C1	CHEMBL1159650	CLOBETASOL PROPIONATE	condition aggravated	NR3C1_100
phe_427_22	atrial flutter	NR3C1	CHEMBL1200495	HYDROCORTISONE SODIUM SUCCINATE	condition aggravated	NR3C1_100
phe_427_22	atrial flutter	NR3C1	CHEMBL1200877	FLUMETHASONE PIVALATE	condition aggravated	NR3C1_100
phe_427_22	atrial flutter	NR3C1	CHEMBL1200878	TRIAMCINOLONE HEXACETONIDE	condition aggravated	NR3C1_100
phe_427_22	atrial flutter	NR3C1	CHEMBL1201014	PREDNISOLONE SODIUM PHOSPHATE	condition aggravated	NR3C1_100
phe_427_22	atrial flutter	NR3C1	CHEMBL1201891	DEFLAZACORT	condition aggravated	NR3C1_100
phe_427_22	atrial flutter	NR3C1	CHEMBL2040682	CICLESONIDE	concomitant disease aggravated	NR3C1_100
phe_427_22	atrial flutter	NR3C1	CHEMBL2040682	CICLESONIDE	condition aggravated	NR3C1_100
phe_427_22	atrial flutter	NR3C1	CHEMBL635	PREDNISONE	obstructive airways disorder	NR3C1_101
phe_427_22	atrial flutter	NR3C1	CHEMBL1161	MOMETASONE FUROATE	obstructive airways disorder	NR3C1_101
phe_427_22	atrial flutter	NR3C1	CHEMBL1370	BUDESONIDE	chronic obstructive pulmonary disease	NR3C1_101
phe_427_22	atrial flutter	NR3C1	CHEMBL1370	BUDESONIDE	obstructive airways disorder	NR3C1_101
phe_427_22	atrial flutter	NR3C1	CHEMBL1370	BUDESONIDE	reversible airways obstruction	NR3C1_101
phe_427_22	atrial flutter	NR3C1	CHEMBL1473	FLUTICASONE PROPIONATE	bronchial obstruction	NR3C1_101
phe_427_22	atrial flutter	NR3C1	CHEMBL1473	FLUTICASONE PROPIONATE	chronic obstructive pulmonary disease	NR3C1_101
phe_427_22	atrial flutter	NR3C1	CHEMBL1473	FLUTICASONE PROPIONATE	obstructive airways disorder	NR3C1_101
phe_427_22	atrial flutter	NR3C1	CHEMBL1473	FLUTICASONE PROPIONATE	reversible airways obstruction	NR3C1_101
phe_427_22	atrial flutter	NR3C1	CHEMBL1676	FLUTICASONE FUROATE	bronchial obstruction	NR3C1_101
phe_427_22	atrial flutter	NR3C1	CHEMBL1676	FLUTICASONE FUROATE	chronic obstructive pulmonary disease	NR3C1_101
phe_427_22	atrial flutter	NR3C1	CHEMBL1676	FLUTICASONE FUROATE	obstructive airways disorder	NR3C1_101
phe_427_22	atrial flutter	NR3C1	CHEMBL1676	FLUTICASONE FUROATE	reversible airways obstruction	NR3C1_101
phe_427_22	atrial flutter	NR3C1	CHEMBL2040682	CICLESONIDE	bronchial obstruction	NR3C1_101
phe_427_22	atrial flutter	NR3C1	CHEMBL2040682	CICLESONIDE	chronic obstructive pulmonary disease	NR3C1_101
phe_427_22	atrial flutter	NR3C1	CHEMBL2040682	CICLESONIDE	obstructive airways disorder	NR3C1_101
phe_427_22	atrial flutter	NR3C1	CHEMBL2040682	CICLESONIDE	reversible airways obstruction	NR3C1_101
phe_427_22	atrial flutter	NR3C1	CHEMBL1161	MOMETASONE FUROATE	skin weeping	NR3C1_102
phe_427_22	atrial flutter	NR3C1	CHEMBL1497	BETAMETHASONE VALERATE	skin weeping	NR3C1_102
phe_427_22	atrial flutter	NR3C1	CHEMBL1683	HYDROCORTISONE BUTYRATE	eczema weeping	NR3C1_102
phe_427_22	atrial flutter	NR3C1	CHEMBL1159650	CLOBETASOL PROPIONATE	skin weeping	NR3C1_102
phe_427_22	atrial flutter	NR3C1	CHEMBL1683	HYDROCORTISONE BUTYRATE	nasal septum perforation	NR3C1_103
phe_427_22	atrial flutter	NR3C1	CHEMBL1200500	BECLOMETHASONE DIPROPIONATE	nasal septum perforation	NR3C1_103
phe_427_22	atrial flutter	NR3C1	CHEMBL1200500	BECLOMETHASONE DIPROPIONATE	nasal septum ulceration	NR3C1_103
phe_427_22	atrial flutter	NR3C1	CHEMBL1497	BETAMETHASONE VALERATE	rales	NR3C1_104
phe_427_22	atrial flutter	NR3C1	CHEMBL2040682	CICLESONIDE	crepitations	NR3C1_104
phe_427_22	atrial flutter	NR3C1	CHEMBL2040682	CICLESONIDE	rales	NR3C1_104
phe_427_22	atrial flutter	NR3C1	CHEMBL989	FLUOCINOLONE ACETONIDE	corneal decompensation	NR3C1_105
phe_427_22	atrial flutter	NR3C1	CHEMBL989	FLUOCINOLONE ACETONIDE	corneal disorder	NR3C1_105
phe_427_22	atrial flutter	NR3C1	CHEMBL1152	PREDNISOLONE ACETATE	corneal deposits	NR3C1_105
phe_427_22	atrial flutter	NR3C1	CHEMBL1152	PREDNISOLONE ACETATE	corneal disorder	NR3C1_105
phe_427_22	atrial flutter	NR3C1	CHEMBL1152	PREDNISOLONE ACETATE	corneal epithelium defect	NR3C1_105
phe_427_22	atrial flutter	NR3C1	CHEMBL1152	PREDNISOLONE ACETATE	corneal infiltrates	NR3C1_105
phe_427_22	atrial flutter	NR3C1	CHEMBL1152	PREDNISOLONE ACETATE	corneal opacity	NR3C1_105
phe_427_22	atrial flutter	NR3C1	CHEMBL1152	PREDNISOLONE ACETATE	corneal scar	NR3C1_105
phe_427_22	atrial flutter	NR3C1	CHEMBL1152	PREDNISOLONE ACETATE	corneal thinning	NR3C1_105
phe_427_22	atrial flutter	NR3C1	CHEMBL1152	PREDNISOLONE ACETATE	keratopathy	NR3C1_105
phe_427_22	atrial flutter	NR3C1	CHEMBL1200600	FLUOROMETHOLONE	corneal degeneration	NR3C1_105
phe_427_22	atrial flutter	NR3C1	CHEMBL1200600	FLUOROMETHOLONE	corneal disorder	NR3C1_105
phe_427_22	atrial flutter	NR3C1	CHEMBL1200600	FLUOROMETHOLONE	corneal opacity	NR3C1_105
phe_427_22	atrial flutter	NR3C1	CHEMBL1200600	FLUOROMETHOLONE	corneal scar	NR3C1_105
phe_427_22	atrial flutter	NR3C1	CHEMBL1200617	RIMEXOLONE	corneal thinning	NR3C1_105
phe_427_22	atrial flutter	NR3C1	CHEMBL1200762	BETAMETHASONE SODIUM PHOSPHATE	corneal deposits	NR3C1_105
phe_427_22	atrial flutter	NR3C1	CHEMBL1200865	LOTEPREDNOL ETABONATE	corneal deposits	NR3C1_105
phe_427_22	atrial flutter	NR3C1	CHEMBL1200865	LOTEPREDNOL ETABONATE	corneal disorder	NR3C1_105
phe_427_22	atrial flutter	NR3C1	CHEMBL1200865	LOTEPREDNOL ETABONATE	corneal dystrophy	NR3C1_105
phe_427_22	atrial flutter	NR3C1	CHEMBL1200865	LOTEPREDNOL ETABONATE	corneal endothelial cell loss	NR3C1_105
phe_427_22	atrial flutter	NR3C1	CHEMBL1200865	LOTEPREDNOL ETABONATE	corneal epithelium defect	NR3C1_105
phe_427_22	atrial flutter	NR3C1	CHEMBL1200865	LOTEPREDNOL ETABONATE	corneal infiltrates	NR3C1_105
phe_427_22	atrial flutter	NR3C1	CHEMBL1200865	LOTEPREDNOL ETABONATE	corneal opacity	NR3C1_105
phe_427_22	atrial flutter	NR3C1	CHEMBL1200865	LOTEPREDNOL ETABONATE	corneal pigmentation	NR3C1_105
phe_427_22	atrial flutter	NR3C1	CHEMBL1200865	LOTEPREDNOL ETABONATE	corneal scar	NR3C1_105
phe_427_22	atrial flutter	NR3C1	CHEMBL1201014	PREDNISOLONE SODIUM PHOSPHATE	corneal deposits	NR3C1_105
phe_427_22	atrial flutter	NR3C1	CHEMBL1201014	PREDNISOLONE SODIUM PHOSPHATE	keratopathy	NR3C1_105
phe_427_22	atrial flutter	NR3C1	CHEMBL1201064	FLUOROMETHOLONE ACETATE	corneal opacity	NR3C1_105
phe_427_22	atrial flutter	NR3C1	CHEMBL1201749	DIFLUPREDNATE	corneal disorder	NR3C1_105
phe_427_22	atrial flutter	NR3C1	CHEMBL1201749	DIFLUPREDNATE	corneal thinning	NR3C1_105
phe_427_22	atrial flutter	NR3C1	CHEMBL1683	HYDROCORTISONE BUTYRATE	acute respiratory failure	NR3C1_106
phe_427_22	atrial flutter	NR3C1	CHEMBL1200495	HYDROCORTISONE SODIUM SUCCINATE	respiratory arrest	NR3C1_106
phe_427_22	atrial flutter	NR3C1	CHEMBL1161	MOMETASONE FUROATE	poor quality device used	NR3C1_107
phe_427_22	atrial flutter	NR3C1	CHEMBL1161	MOMETASONE FUROATE	wrong technique in device usage process	NR3C1_107
phe_427_22	atrial flutter	NR3C1	CHEMBL989	FLUOCINOLONE ACETONIDE	necrotising retinitis	NR3C1_108
phe_427_22	atrial flutter	NR3C1	CHEMBL1451	TRIAMCINOLONE	necrotising retinitis	NR3C1_108
phe_427_22	atrial flutter	NR3C1	CHEMBL1451	TRIAMCINOLONE	retinitis viral	NR3C1_108
phe_427_22	atrial flutter	NR3C1	CHEMBL1504	TRIAMCINOLONE ACETONIDE	necrotising retinitis	NR3C1_108
phe_427_22	atrial flutter	NR3C1	CHEMBL1766	DESOXIMETASONE	retinitis	NR3C1_108
phe_427_22	atrial flutter	NR3C1	CHEMBL1091	HYDROCORTISONE ACETATE	live birth	NR3C1_109
phe_427_22	atrial flutter	NR3C1	CHEMBL1650	CORTISONE ACETATE	live birth	NR3C1_109
phe_427_22	atrial flutter	NR3C1	CHEMBL1766	DESOXIMETASONE	live birth	NR3C1_109
phe_427_22	atrial flutter	NR3C1	CHEMBL1766	DESOXIMETASONE	pregnancy	NR3C1_109
phe_427_22	atrial flutter	NR3C1	CHEMBL1200877	FLUMETHASONE PIVALATE	live birth	NR3C1_109
phe_427_22	atrial flutter	NR3C1	CHEMBL1276308	MIFEPRISTONE	pregnancy	NR3C1_109
phe_427_22	atrial flutter	NR3C1	CHEMBL1676	FLUTICASONE FUROATE	endometrial ablation	NR3C1_11
phe_427_22	atrial flutter	NR3C1	CHEMBL1276308	MIFEPRISTONE	uterine dilation and curettage	NR3C1_11
phe_427_22	atrial flutter	NR3C1	CHEMBL2040682	CICLESONIDE	endometrial ablation	NR3C1_11
phe_427_22	atrial flutter	NR3C1	CHEMBL1152	PREDNISOLONE ACETATE	hypotension	NR3C1_110
phe_427_22	atrial flutter	NR3C1	CHEMBL1497	BETAMETHASONE VALERATE	blood pressure inadequately controlled	NR3C1_110
phe_427_22	atrial flutter	NR3C1	CHEMBL1766	DESOXIMETASONE	hypotension	NR3C1_110
phe_427_22	atrial flutter	NR3C1	CHEMBL1200878	TRIAMCINOLONE HEXACETONIDE	hypotension	NR3C1_110
phe_427_22	atrial flutter	NR3C1	CHEMBL131	PREDNISOLONE	bk virus infection	NR3C1_111
phe_427_22	atrial flutter	NR3C1	CHEMBL131	PREDNISOLONE	epstein-barr virus infection	NR3C1_111
phe_427_22	atrial flutter	NR3C1	CHEMBL650	METHYLPREDNISOLONE	bk virus infection	NR3C1_111
phe_427_22	atrial flutter	NR3C1	CHEMBL650	METHYLPREDNISOLONE	epstein-barr virus infection	NR3C1_111
phe_427_22	atrial flutter	NR3C1	CHEMBL1159650	CLOBETASOL PROPIONATE	human herpesvirus 8 infection	NR3C1_111
phe_427_22	atrial flutter	NR3C1	CHEMBL1201014	PREDNISOLONE SODIUM PHOSPHATE	epstein-barr virus infection	NR3C1_111
phe_427_22	atrial flutter	NR3C1	CHEMBL1201081	METHYLPREDNISOLONE SODIUM SUCCINATE	bk virus infection	NR3C1_111
phe_427_22	atrial flutter	NR3C1	CHEMBL1201081	METHYLPREDNISOLONE SODIUM SUCCINATE	epstein-barr virus infection	NR3C1_111
phe_427_22	atrial flutter	NR3C1	CHEMBL1364144	METHYLPREDNISOLONE ACETATE	bk virus infection	NR3C1_111
phe_427_22	atrial flutter	NR3C1	CHEMBL1364144	METHYLPREDNISOLONE ACETATE	epstein-barr virus infection	NR3C1_111
phe_427_22	atrial flutter	NR3C1	CHEMBL632	BETAMETHASONE	erythrodermic psoriasis	NR3C1_112
phe_427_22	atrial flutter	NR3C1	CHEMBL1451	TRIAMCINOLONE	psoriasis	NR3C1_112
phe_427_22	atrial flutter	NR3C1	CHEMBL1497	BETAMETHASONE VALERATE	psoriasis	NR3C1_112
phe_427_22	atrial flutter	NR3C1	CHEMBL1683	HYDROCORTISONE BUTYRATE	dermatitis psoriasiform	NR3C1_112
phe_427_22	atrial flutter	NR3C1	CHEMBL1683	HYDROCORTISONE BUTYRATE	erythrodermic psoriasis	NR3C1_112
phe_427_22	atrial flutter	NR3C1	CHEMBL1766	DESOXIMETASONE	psoriatic arthropathy	NR3C1_112
phe_427_22	atrial flutter	NR3C1	CHEMBL1159650	CLOBETASOL PROPIONATE	erythrodermic psoriasis	NR3C1_112
phe_427_22	atrial flutter	NR3C1	CHEMBL1159650	CLOBETASOL PROPIONATE	psoriasis	NR3C1_112
phe_427_22	atrial flutter	NR3C1	CHEMBL1200384	BETAMETHASONE DIPROPIONATE	erythrodermic psoriasis	NR3C1_112
phe_427_22	atrial flutter	NR3C1	CHEMBL1200384	BETAMETHASONE DIPROPIONATE	psoriasis	NR3C1_112
phe_427_22	atrial flutter	NR3C1	CHEMBL1200877	FLUMETHASONE PIVALATE	psoriatic arthropathy	NR3C1_112
phe_427_22	atrial flutter	NR3C1	CHEMBL1200878	TRIAMCINOLONE HEXACETONIDE	psoriasis	NR3C1_112
phe_427_22	atrial flutter	NR3C1	CHEMBL632	BETAMETHASONE	adrenal insufficiency	NR3C1_113
phe_427_22	atrial flutter	NR3C1	CHEMBL632	BETAMETHASONE	adrenal suppression	NR3C1_113
phe_427_22	atrial flutter	NR3C1	CHEMBL632	BETAMETHASONE	cushing's syndrome	NR3C1_113
phe_427_22	atrial flutter	NR3C1	CHEMBL1091	HYDROCORTISONE ACETATE	adrenal insufficiency	NR3C1_113
phe_427_22	atrial flutter	NR3C1	CHEMBL1091	HYDROCORTISONE ACETATE	adrenal suppression	NR3C1_113
phe_427_22	atrial flutter	NR3C1	CHEMBL1091	HYDROCORTISONE ACETATE	adrenocortical insufficiency acute	NR3C1_113
phe_427_22	atrial flutter	NR3C1	CHEMBL1091	HYDROCORTISONE ACETATE	cushing's syndrome	NR3C1_113
phe_427_22	atrial flutter	NR3C1	CHEMBL1161	MOMETASONE FUROATE	adrenal suppression	NR3C1_113
phe_427_22	atrial flutter	NR3C1	CHEMBL1161	MOMETASONE FUROATE	cushing's syndrome	NR3C1_113
phe_427_22	atrial flutter	NR3C1	CHEMBL1370	BUDESONIDE	cushing's syndrome	NR3C1_113
phe_427_22	atrial flutter	NR3C1	CHEMBL389621	HYDROCORTISONE	adrenal insufficiency	NR3C1_113
phe_427_22	atrial flutter	NR3C1	CHEMBL389621	HYDROCORTISONE	adrenocortical insufficiency acute	NR3C1_113
phe_427_22	atrial flutter	NR3C1	CHEMBL1451	TRIAMCINOLONE	adrenal insufficiency	NR3C1_113
phe_427_22	atrial flutter	NR3C1	CHEMBL1451	TRIAMCINOLONE	adrenal suppression	NR3C1_113
phe_427_22	atrial flutter	NR3C1	CHEMBL1451	TRIAMCINOLONE	cushing's syndrome	NR3C1_113
phe_427_22	atrial flutter	NR3C1	CHEMBL1451	TRIAMCINOLONE	hypothalamic pituitary adrenal axis suppression	NR3C1_113
phe_427_22	atrial flutter	NR3C1	CHEMBL1451	TRIAMCINOLONE	secondary adrenocortical insufficiency	NR3C1_113
phe_427_22	atrial flutter	NR3C1	CHEMBL1473	FLUTICASONE PROPIONATE	adrenal insufficiency	NR3C1_113
phe_427_22	atrial flutter	NR3C1	CHEMBL1473	FLUTICASONE PROPIONATE	adrenal suppression	NR3C1_113
phe_427_22	atrial flutter	NR3C1	CHEMBL1473	FLUTICASONE PROPIONATE	cushing's syndrome	NR3C1_113
phe_427_22	atrial flutter	NR3C1	CHEMBL1473	FLUTICASONE PROPIONATE	secondary adrenocortical insufficiency	NR3C1_113
phe_427_22	atrial flutter	NR3C1	CHEMBL1497	BETAMETHASONE VALERATE	cushing's syndrome	NR3C1_113
phe_427_22	atrial flutter	NR3C1	CHEMBL1501	FLUOCINONIDE	adrenal insufficiency	NR3C1_113
phe_427_22	atrial flutter	NR3C1	CHEMBL1501	FLUOCINONIDE	hypothalamic pituitary adrenal axis suppression	NR3C1_113
phe_427_22	atrial flutter	NR3C1	CHEMBL1504	TRIAMCINOLONE ACETONIDE	adrenal insufficiency	NR3C1_113
phe_427_22	atrial flutter	NR3C1	CHEMBL1504	TRIAMCINOLONE ACETONIDE	adrenal suppression	NR3C1_113
phe_427_22	atrial flutter	NR3C1	CHEMBL1504	TRIAMCINOLONE ACETONIDE	cushing's syndrome	NR3C1_113
phe_427_22	atrial flutter	NR3C1	CHEMBL1504	TRIAMCINOLONE ACETONIDE	hypothalamic pituitary adrenal axis suppression	NR3C1_113
phe_427_22	atrial flutter	NR3C1	CHEMBL1549	HYDROCORTISONE CYPIONATE	adrenal insufficiency	NR3C1_113
phe_427_22	atrial flutter	NR3C1	CHEMBL1549	HYDROCORTISONE CYPIONATE	adrenal suppression	NR3C1_113
phe_427_22	atrial flutter	NR3C1	CHEMBL1549	HYDROCORTISONE CYPIONATE	adrenocortical insufficiency acute	NR3C1_113
phe_427_22	atrial flutter	NR3C1	CHEMBL1549	HYDROCORTISONE CYPIONATE	cushing's syndrome	NR3C1_113
phe_427_22	atrial flutter	NR3C1	CHEMBL1650	CORTISONE ACETATE	adrenal insufficiency	NR3C1_113
phe_427_22	atrial flutter	NR3C1	CHEMBL1650	CORTISONE ACETATE	adrenal suppression	NR3C1_113
phe_427_22	atrial flutter	NR3C1	CHEMBL1650	CORTISONE ACETATE	adrenocortical insufficiency acute	NR3C1_113
phe_427_22	atrial flutter	NR3C1	CHEMBL1683	HYDROCORTISONE BUTYRATE	adrenal insufficiency	NR3C1_113
phe_427_22	atrial flutter	NR3C1	CHEMBL1683	HYDROCORTISONE BUTYRATE	adrenal suppression	NR3C1_113
phe_427_22	atrial flutter	NR3C1	CHEMBL1683	HYDROCORTISONE BUTYRATE	adrenocortical insufficiency acute	NR3C1_113
phe_427_22	atrial flutter	NR3C1	CHEMBL1683	HYDROCORTISONE BUTYRATE	cushing's syndrome	NR3C1_113
phe_427_22	atrial flutter	NR3C1	CHEMBL1683	HYDROCORTISONE BUTYRATE	secondary adrenocortical insufficiency	NR3C1_113
phe_427_22	atrial flutter	NR3C1	CHEMBL1159650	CLOBETASOL PROPIONATE	adrenal insufficiency	NR3C1_113
phe_427_22	atrial flutter	NR3C1	CHEMBL1159650	CLOBETASOL PROPIONATE	adrenal suppression	NR3C1_113
phe_427_22	atrial flutter	NR3C1	CHEMBL1159650	CLOBETASOL PROPIONATE	cushing's syndrome	NR3C1_113
phe_427_22	atrial flutter	NR3C1	CHEMBL1159650	CLOBETASOL PROPIONATE	hypothalamic pituitary adrenal axis suppression	NR3C1_113
phe_427_22	atrial flutter	NR3C1	CHEMBL1159650	CLOBETASOL PROPIONATE	secondary adrenocortical insufficiency	NR3C1_113
phe_427_22	atrial flutter	NR3C1	CHEMBL1200384	BETAMETHASONE DIPROPIONATE	adrenal insufficiency	NR3C1_113
phe_427_22	atrial flutter	NR3C1	CHEMBL1200384	BETAMETHASONE DIPROPIONATE	cushing's syndrome	NR3C1_113
phe_427_22	atrial flutter	NR3C1	CHEMBL1200384	BETAMETHASONE DIPROPIONATE	hyperadrenocorticism	NR3C1_113
phe_427_22	atrial flutter	NR3C1	CHEMBL1200449	TRIAMCINOLONE DIACETATE	adrenal insufficiency	NR3C1_113
phe_427_22	atrial flutter	NR3C1	CHEMBL1200449	TRIAMCINOLONE DIACETATE	cushing's syndrome	NR3C1_113
phe_427_22	atrial flutter	NR3C1	CHEMBL1200449	TRIAMCINOLONE DIACETATE	hypercorticoidism	NR3C1_113
phe_427_22	atrial flutter	NR3C1	CHEMBL1200495	HYDROCORTISONE SODIUM SUCCINATE	adrenal insufficiency	NR3C1_113
phe_427_22	atrial flutter	NR3C1	CHEMBL1200500	BECLOMETHASONE DIPROPIONATE	adrenal suppression	NR3C1_113
phe_427_22	atrial flutter	NR3C1	CHEMBL1200500	BECLOMETHASONE DIPROPIONATE	cushing's syndrome	NR3C1_113
phe_427_22	atrial flutter	NR3C1	CHEMBL1200762	BETAMETHASONE SODIUM PHOSPHATE	cushing's syndrome	NR3C1_113
phe_427_22	atrial flutter	NR3C1	CHEMBL1200878	TRIAMCINOLONE HEXACETONIDE	adrenal insufficiency	NR3C1_113
phe_427_22	atrial flutter	NR3C1	CHEMBL1200968	HYDROCORTISONE SODIUM PHOSPHATE	adrenal insufficiency	NR3C1_113
phe_427_22	atrial flutter	NR3C1	CHEMBL1200968	HYDROCORTISONE SODIUM PHOSPHATE	adrenocortical insufficiency acute	NR3C1_113
phe_427_22	atrial flutter	NR3C1	CHEMBL1201109	DESONIDE	cushing's syndrome	NR3C1_113
phe_427_22	atrial flutter	NR3C1	CHEMBL1201891	DEFLAZACORT	cushing's syndrome	NR3C1_113
phe_427_22	atrial flutter	NR3C1	CHEMBL1530428	DEXAMETHASONE ACETATE	adrenal insufficiency	NR3C1_113
phe_427_22	atrial flutter	NR3C1	CHEMBL2040682	CICLESONIDE	addison's disease	NR3C1_113
phe_427_22	atrial flutter	NR3C1	CHEMBL2040682	CICLESONIDE	adrenal insufficiency	NR3C1_113
phe_427_22	atrial flutter	NR3C1	CHEMBL2040682	CICLESONIDE	adrenal suppression	NR3C1_113
phe_427_22	atrial flutter	NR3C1	CHEMBL1676	FLUTICASONE FUROATE	suffocation feeling	NR3C1_114
phe_427_22	atrial flutter	NR3C1	CHEMBL1200538	BETAMETHASONE ACETATE	syncope	NR3C1_114
phe_427_22	atrial flutter	NR3C1	CHEMBL1276308	MIFEPRISTONE	syncope	NR3C1_114
phe_427_22	atrial flutter	NR3C1	CHEMBL2040682	CICLESONIDE	choking	NR3C1_114
phe_427_22	atrial flutter	NR3C1	CHEMBL2040682	CICLESONIDE	suffocation feeling	NR3C1_114
phe_427_22	atrial flutter	NR3C1	CHEMBL1152	PREDNISOLONE ACETATE	corneal endotheliitis	NR3C1_115
phe_427_22	atrial flutter	NR3C1	CHEMBL1152	PREDNISOLONE ACETATE	infectious crystalline keratopathy	NR3C1_115
phe_427_22	atrial flutter	NR3C1	CHEMBL1200865	LOTEPREDNOL ETABONATE	corneal endotheliitis	NR3C1_115
phe_427_22	atrial flutter	NR3C1	CHEMBL1200865	LOTEPREDNOL ETABONATE	corneal warpage	NR3C1_115
phe_427_22	atrial flutter	NR3C1	CHEMBL1200865	LOTEPREDNOL ETABONATE	diffuse lamellar keratitis	NR3C1_115
phe_427_22	atrial flutter	NR3C1	CHEMBL1200865	LOTEPREDNOL ETABONATE	punctate keratitis	NR3C1_115
phe_427_22	atrial flutter	NR3C1	CHEMBL1201014	PREDNISOLONE SODIUM PHOSPHATE	punctate keratitis	NR3C1_115
phe_427_22	atrial flutter	NR3C1	CHEMBL635	PREDNISONE	nocardiosis	NR3C1_116
phe_427_22	atrial flutter	NR3C1	CHEMBL131	PREDNISOLONE	nocardiosis	NR3C1_116
phe_427_22	atrial flutter	NR3C1	CHEMBL650	METHYLPREDNISOLONE	nocardiosis	NR3C1_116
phe_427_22	atrial flutter	NR3C1	CHEMBL1201014	PREDNISOLONE SODIUM PHOSPHATE	cutaneous nocardiosis	NR3C1_116
phe_427_22	atrial flutter	NR3C1	CHEMBL1201014	PREDNISOLONE SODIUM PHOSPHATE	nocardiosis	NR3C1_116
phe_427_22	atrial flutter	NR3C1	CHEMBL1364144	METHYLPREDNISOLONE ACETATE	nocardiosis	NR3C1_116
phe_427_22	atrial flutter	NR3C1	CHEMBL1473	FLUTICASONE PROPIONATE	bronchitis	NR3C1_117
phe_427_22	atrial flutter	NR3C1	CHEMBL1676	FLUTICASONE FUROATE	bronchitis	NR3C1_117
phe_427_22	atrial flutter	NR3C1	CHEMBL2040682	CICLESONIDE	bronchitis	NR3C1_117
phe_427_22	atrial flutter	NR3C1	CHEMBL2040682	CICLESONIDE	bronchitis viral	NR3C1_117
phe_427_22	atrial flutter	NR3C1	CHEMBL1161	MOMETASONE FUROATE	rhinorrhoea	NR3C1_118
phe_427_22	atrial flutter	NR3C1	CHEMBL1497	BETAMETHASONE VALERATE	rhinorrhoea	NR3C1_118
