## Supplementary Tables for "A genomic-led strategy to anticipate drug safety effects" (part 57 of 63)

### Sheet: S5 (continued)
ST5 Clustering of ADRs by gene
phe_427_22	atrial flutter	NR3C1	CHEMBL1512	FLUNISOLIDE	epistaxis	NR3C1_118
phe_427_22	atrial flutter	NR3C1	CHEMBL1512	FLUNISOLIDE	postnasal drip	NR3C1_118
phe_427_22	atrial flutter	NR3C1	CHEMBL1676	FLUTICASONE FUROATE	rhinorrhoea	NR3C1_118
phe_427_22	atrial flutter	NR3C1	CHEMBL1200384	BETAMETHASONE DIPROPIONATE	epistaxis	NR3C1_118
phe_427_22	atrial flutter	NR3C1	CHEMBL1200500	BECLOMETHASONE DIPROPIONATE	epistaxis	NR3C1_118
phe_427_22	atrial flutter	NR3C1	CHEMBL1200908	HALOBETASOL PROPIONATE	epistaxis	NR3C1_118
phe_427_22	atrial flutter	NR3C1	CHEMBL2040682	CICLESONIDE	atelectasis	NR3C1_119
phe_427_22	atrial flutter	NR3C1	CHEMBL2040682	CICLESONIDE	pulmonary sequestration	NR3C1_119
phe_427_22	atrial flutter	NR3C1	CHEMBL1451	TRIAMCINOLONE	product contamination microbial	NR3C1_12
phe_427_22	atrial flutter	NR3C1	CHEMBL1451	TRIAMCINOLONE	transmission of an infectious agent via product	NR3C1_12
phe_427_22	atrial flutter	NR3C1	CHEMBL1504	TRIAMCINOLONE ACETONIDE	product contamination	NR3C1_12
phe_427_22	atrial flutter	NR3C1	CHEMBL1200449	TRIAMCINOLONE DIACETATE	transmission of an infectious agent via a medicinal product	NR3C1_12
phe_427_22	atrial flutter	NR3C1	CHEMBL1161	MOMETASONE FUROATE	total lung capacity increased	NR3C1_120
phe_427_22	atrial flutter	NR3C1	CHEMBL1473	FLUTICASONE PROPIONATE	total lung capacity increased	NR3C1_120
phe_427_22	atrial flutter	NR3C1	CHEMBL1676	FLUTICASONE FUROATE	lung hyperinflation	NR3C1_120
phe_427_22	atrial flutter	NR3C1	CHEMBL1676	FLUTICASONE FUROATE	total lung capacity increased	NR3C1_120
phe_427_22	atrial flutter	NR3C1	CHEMBL2040682	CICLESONIDE	total lung capacity increased	NR3C1_120
phe_427_22	atrial flutter	NR3C1	CHEMBL1676	FLUTICASONE FUROATE	pulmonary function test abnormal	NR3C1_121
phe_427_22	atrial flutter	NR3C1	CHEMBL1676	FLUTICASONE FUROATE	total lung capacity abnormal	NR3C1_121
phe_427_22	atrial flutter	NR3C1	CHEMBL2040682	CICLESONIDE	lung diffusion test abnormal	NR3C1_121
phe_427_22	atrial flutter	NR3C1	CHEMBL2040682	CICLESONIDE	pulmonary function test abnormal	NR3C1_121
phe_427_22	atrial flutter	NR3C1	CHEMBL2040682	CICLESONIDE	spirometry abnormal	NR3C1_121
phe_427_22	atrial flutter	NR3C1	CHEMBL1159650	CLOBETASOL PROPIONATE	dermatophytosis	NR3C1_122
phe_427_22	atrial flutter	NR3C1	CHEMBL1159650	CLOBETASOL PROPIONATE	tinea capitis	NR3C1_122
phe_427_22	atrial flutter	NR3C1	CHEMBL1159650	CLOBETASOL PROPIONATE	tinea infection	NR3C1_122
phe_427_22	atrial flutter	NR3C1	CHEMBL1152	PREDNISOLONE ACETATE	anterior chamber cell	NR3C1_123
phe_427_22	atrial flutter	NR3C1	CHEMBL1152	PREDNISOLONE ACETATE	flat anterior chamber of eye	NR3C1_123
phe_427_22	atrial flutter	NR3C1	CHEMBL1201749	DIFLUPREDNATE	anterior chamber cell	NR3C1_123
phe_427_22	atrial flutter	NR3C1	CHEMBL650	METHYLPREDNISOLONE	diabetes mellitus	NR3C1_124
phe_427_22	atrial flutter	NR3C1	CHEMBL1091	HYDROCORTISONE ACETATE	type 2 diabetes mellitus	NR3C1_124
phe_427_22	atrial flutter	NR3C1	CHEMBL139835	CYPROTERONE ACETATE	insulin-requiring type 2 diabetes mellitus	NR3C1_124
phe_427_22	atrial flutter	NR3C1	CHEMBL1650	CORTISONE ACETATE	type 2 diabetes mellitus	NR3C1_124
phe_427_22	atrial flutter	NR3C1	CHEMBL1766	DESOXIMETASONE	type 2 diabetes mellitus	NR3C1_124
phe_427_22	atrial flutter	NR3C1	CHEMBL1200865	LOTEPREDNOL ETABONATE	diabetes mellitus	NR3C1_124
phe_427_22	atrial flutter	NR3C1	CHEMBL1200877	FLUMETHASONE PIVALATE	type 2 diabetes mellitus	NR3C1_124
phe_427_22	atrial flutter	NR3C1	CHEMBL1201014	PREDNISOLONE SODIUM PHOSPHATE	diabetes mellitus	NR3C1_124
phe_427_22	atrial flutter	NR3C1	CHEMBL1201081	METHYLPREDNISOLONE SODIUM SUCCINATE	diabetes mellitus	NR3C1_124
phe_427_22	atrial flutter	NR3C1	CHEMBL2040682	CICLESONIDE	diabetes mellitus	NR3C1_124
phe_427_22	atrial flutter	NR3C1	CHEMBL2040682	CICLESONIDE	type 2 diabetes mellitus	NR3C1_124
phe_427_22	atrial flutter	NR3C1	CHEMBL1676	FLUTICASONE FUROATE	diastolic dysfunction	NR3C1_125
phe_427_22	atrial flutter	NR3C1	CHEMBL2040682	CICLESONIDE	cardiac failure congestive	NR3C1_125
phe_427_22	atrial flutter	NR3C1	CHEMBL2040682	CICLESONIDE	systolic dysfunction	NR3C1_125
phe_427_22	atrial flutter	NR3C1	CHEMBL2040682	CICLESONIDE	ventricular failure	NR3C1_125
phe_427_22	atrial flutter	NR3C1	CHEMBL635	PREDNISONE	rheumatoid factor positive	NR3C1_126
phe_427_22	atrial flutter	NR3C1	CHEMBL1091	HYDROCORTISONE ACETATE	rheumatoid factor positive	NR3C1_126
phe_427_22	atrial flutter	NR3C1	CHEMBL389621	HYDROCORTISONE	rheumatoid factor positive	NR3C1_126
phe_427_22	atrial flutter	NR3C1	CHEMBL1549	HYDROCORTISONE CYPIONATE	rheumatoid factor positive	NR3C1_126
phe_427_22	atrial flutter	NR3C1	CHEMBL1650	CORTISONE ACETATE	rheumatoid factor positive	NR3C1_126
phe_427_22	atrial flutter	NR3C1	CHEMBL1683	HYDROCORTISONE BUTYRATE	rheumatoid factor positive	NR3C1_126
phe_427_22	atrial flutter	NR3C1	CHEMBL1766	DESOXIMETASONE	rheumatoid factor positive	NR3C1_126
phe_427_22	atrial flutter	NR3C1	CHEMBL1766	DESOXIMETASONE	rheumatoid nodule	NR3C1_126
phe_427_22	atrial flutter	NR3C1	CHEMBL1200495	HYDROCORTISONE SODIUM SUCCINATE	rheumatoid factor positive	NR3C1_126
phe_427_22	atrial flutter	NR3C1	CHEMBL1200877	FLUMETHASONE PIVALATE	rheumatoid factor positive	NR3C1_126
phe_427_22	atrial flutter	NR3C1	CHEMBL1766	DESOXIMETASONE	nail disorder	NR3C1_127
phe_427_22	atrial flutter	NR3C1	CHEMBL1766	DESOXIMETASONE	nail operation	NR3C1_127
phe_427_22	atrial flutter	NR3C1	CHEMBL1497	BETAMETHASONE VALERATE	blepharospasm	NR3C1_128
phe_427_22	atrial flutter	NR3C1	CHEMBL1201749	DIFLUPREDNATE	eyelid pain	NR3C1_128
phe_427_22	atrial flutter	NR3C1	CHEMBL1200968	HYDROCORTISONE SODIUM PHOSPHATE	meningitis candida	NR3C1_129
phe_427_22	atrial flutter	NR3C1	CHEMBL1201014	PREDNISOLONE SODIUM PHOSPHATE	disseminated cryptococcosis	NR3C1_129
phe_427_22	atrial flutter	NR3C1	CHEMBL1201014	PREDNISOLONE SODIUM PHOSPHATE	meningitis cryptococcal	NR3C1_129
phe_427_22	atrial flutter	NR3C1	CHEMBL1091	HYDROCORTISONE ACETATE	irritable bowel syndrome	NR3C1_13
phe_427_22	atrial flutter	NR3C1	CHEMBL389621	HYDROCORTISONE	irritable bowel syndrome	NR3C1_13
phe_427_22	atrial flutter	NR3C1	CHEMBL1473	FLUTICASONE PROPIONATE	coeliac disease	NR3C1_13
phe_427_22	atrial flutter	NR3C1	CHEMBL1650	CORTISONE ACETATE	irritable bowel syndrome	NR3C1_13
phe_427_22	atrial flutter	NR3C1	CHEMBL1766	DESOXIMETASONE	irritable bowel syndrome	NR3C1_13
phe_427_22	atrial flutter	NR3C1	CHEMBL1766	DESOXIMETASONE	mesenteritis	NR3C1_13
phe_427_22	atrial flutter	NR3C1	CHEMBL1200495	HYDROCORTISONE SODIUM SUCCINATE	necrotising colitis	NR3C1_13
phe_427_22	atrial flutter	NR3C1	CHEMBL1200877	FLUMETHASONE PIVALATE	irritable bowel syndrome	NR3C1_13
phe_427_22	atrial flutter	NR3C1	CHEMBL2040682	CICLESONIDE	crohn's disease	NR3C1_13
phe_427_22	atrial flutter	NR3C1	CHEMBL2040682	CICLESONIDE	factor v leiden mutation	NR3C1_130
phe_427_22	atrial flutter	NR3C1	CHEMBL989	FLUOCINOLONE ACETONIDE	endophthalmitis	NR3C1_131
phe_427_22	atrial flutter	NR3C1	CHEMBL1152	PREDNISOLONE ACETATE	endophthalmitis	NR3C1_131
phe_427_22	atrial flutter	NR3C1	CHEMBL1451	TRIAMCINOLONE	endophthalmitis	NR3C1_131
phe_427_22	atrial flutter	NR3C1	CHEMBL1451	TRIAMCINOLONE	mycotic endophthalmitis	NR3C1_131
phe_427_22	atrial flutter	NR3C1	CHEMBL1451	TRIAMCINOLONE	non-infectious endophthalmitis	NR3C1_131
phe_427_22	atrial flutter	NR3C1	CHEMBL1504	TRIAMCINOLONE ACETONIDE	endophthalmitis	NR3C1_131
phe_427_22	atrial flutter	NR3C1	CHEMBL1504	TRIAMCINOLONE ACETONIDE	non-infectious endophthalmitis	NR3C1_131
phe_427_22	atrial flutter	NR3C1	CHEMBL1504	TRIAMCINOLONE ACETONIDE	pseudoendophthalmitis	NR3C1_131
phe_427_22	atrial flutter	NR3C1	CHEMBL1200600	FLUOROMETHOLONE	endophthalmitis	NR3C1_131
phe_427_22	atrial flutter	NR3C1	CHEMBL1200865	LOTEPREDNOL ETABONATE	endophthalmitis	NR3C1_131
phe_427_22	atrial flutter	NR3C1	CHEMBL1201014	PREDNISOLONE SODIUM PHOSPHATE	endophthalmitis	NR3C1_131
phe_427_22	atrial flutter	NR3C1	CHEMBL1201749	DIFLUPREDNATE	endophthalmitis	NR3C1_131
phe_427_22	atrial flutter	NR3C1	CHEMBL632	BETAMETHASONE	erythema	NR3C1_132
phe_427_22	atrial flutter	NR3C1	CHEMBL989	FLUOCINOLONE ACETONIDE	erythema	NR3C1_132
phe_427_22	atrial flutter	NR3C1	CHEMBL1091	HYDROCORTISONE ACETATE	rash	NR3C1_132
phe_427_22	atrial flutter	NR3C1	CHEMBL1152	PREDNISOLONE ACETATE	rash	NR3C1_132
phe_427_22	atrial flutter	NR3C1	CHEMBL139835	CYPROTERONE ACETATE	rash	NR3C1_132
phe_427_22	atrial flutter	NR3C1	CHEMBL389621	HYDROCORTISONE	rash	NR3C1_132
phe_427_22	atrial flutter	NR3C1	CHEMBL1473	FLUTICASONE PROPIONATE	rash erythematous	NR3C1_132
phe_427_22	atrial flutter	NR3C1	CHEMBL1497	BETAMETHASONE VALERATE	erythema	NR3C1_132
phe_427_22	atrial flutter	NR3C1	CHEMBL1497	BETAMETHASONE VALERATE	rash	NR3C1_132
phe_427_22	atrial flutter	NR3C1	CHEMBL1650	CORTISONE ACETATE	rash	NR3C1_132
phe_427_22	atrial flutter	NR3C1	CHEMBL1683	HYDROCORTISONE BUTYRATE	rash erythematous	NR3C1_132
phe_427_22	atrial flutter	NR3C1	CHEMBL1766	DESOXIMETASONE	rash	NR3C1_132
phe_427_22	atrial flutter	NR3C1	CHEMBL1159650	CLOBETASOL PROPIONATE	erythema	NR3C1_132
phe_427_22	atrial flutter	NR3C1	CHEMBL1200538	BETAMETHASONE ACETATE	erythema	NR3C1_132
phe_427_22	atrial flutter	NR3C1	CHEMBL1200762	BETAMETHASONE SODIUM PHOSPHATE	erythema	NR3C1_132
phe_427_22	atrial flutter	NR3C1	CHEMBL1201014	PREDNISOLONE SODIUM PHOSPHATE	rash	NR3C1_132
phe_427_22	atrial flutter	NR3C1	CHEMBL1276308	MIFEPRISTONE	rash	NR3C1_132
phe_427_22	atrial flutter	NR3C1	CHEMBL2040682	CICLESONIDE	rash erythematous	NR3C1_132
phe_427_22	atrial flutter	NR3C1	CHEMBL1497	BETAMETHASONE VALERATE	chills	NR3C1_133
phe_427_22	atrial flutter	NR3C1	CHEMBL1766	DESOXIMETASONE	pyrexia	NR3C1_133
phe_427_22	atrial flutter	NR3C1	CHEMBL1200878	TRIAMCINOLONE HEXACETONIDE	pyrexia	NR3C1_133
phe_427_22	atrial flutter	NR3C1	CHEMBL1276308	MIFEPRISTONE	pyrexia	NR3C1_133
phe_427_22	atrial flutter	NR3C1	CHEMBL2040682	CICLESONIDE	pyrexia	NR3C1_133
phe_427_22	atrial flutter	NR3C1	CHEMBL2105842	CORTIVAZOL	skin warm	NR3C1_133
phe_427_22	atrial flutter	NR3C1	CHEMBL632	BETAMETHASONE	spinal cord infarction	NR3C1_134
phe_427_22	atrial flutter	NR3C1	CHEMBL1451	TRIAMCINOLONE	spinal cord infarction	NR3C1_134
phe_427_22	atrial flutter	NR3C1	CHEMBL1504	TRIAMCINOLONE ACETONIDE	spinal cord infarction	NR3C1_134
phe_427_22	atrial flutter	NR3C1	CHEMBL1200538	BETAMETHASONE ACETATE	spinal cord infarction	NR3C1_134
phe_427_22	atrial flutter	NR3C1	CHEMBL1200762	BETAMETHASONE SODIUM PHOSPHATE	spinal cord infarction	NR3C1_134
phe_427_22	atrial flutter	NR3C1	CHEMBL2105842	CORTIVAZOL	spinal cord infection	NR3C1_134
phe_427_22	atrial flutter	NR3C1	CHEMBL1200495	HYDROCORTISONE SODIUM SUCCINATE	hypokalaemia	NR3C1_135
phe_427_22	atrial flutter	NR3C1	CHEMBL1200878	TRIAMCINOLONE HEXACETONIDE	hypokalaemia	NR3C1_135
phe_427_22	atrial flutter	NR3C1	CHEMBL1276308	MIFEPRISTONE	blood potassium decreased	NR3C1_135
phe_427_22	atrial flutter	NR3C1	CHEMBL139835	CYPROTERONE ACETATE	galactorrhoea	NR3C1_136
phe_427_22	atrial flutter	NR3C1	CHEMBL1676	FLUTICASONE FUROATE	lactose intolerance	NR3C1_136
phe_427_22	atrial flutter	NR3C1	CHEMBL1497	BETAMETHASONE VALERATE	urticaria	NR3C1_137
phe_427_22	atrial flutter	NR3C1	CHEMBL1200384	BETAMETHASONE DIPROPIONATE	urticaria	NR3C1_137
phe_427_22	atrial flutter	NR3C1	CHEMBL1200449	TRIAMCINOLONE DIACETATE	urticaria chronic	NR3C1_137
phe_427_22	atrial flutter	NR3C1	CHEMBL1152	PREDNISOLONE ACETATE	eye discharge	NR3C1_138
phe_427_22	atrial flutter	NR3C1	CHEMBL1497	BETAMETHASONE VALERATE	skin discharge	NR3C1_138
phe_427_22	atrial flutter	NR3C1	CHEMBL1676	FLUTICASONE FUROATE	secretion discharge	NR3C1_138
phe_427_22	atrial flutter	NR3C1	CHEMBL1200600	FLUOROMETHOLONE	eye discharge	NR3C1_138
phe_427_22	atrial flutter	NR3C1	CHEMBL1200865	LOTEPREDNOL ETABONATE	eye discharge	NR3C1_138
phe_427_22	atrial flutter	NR3C1	CHEMBL989	FLUOCINOLONE ACETONIDE	aphakia	NR3C1_139
phe_427_22	atrial flutter	NR3C1	CHEMBL1159650	CLOBETASOL PROPIONATE	malacoplakia	NR3C1_139
phe_427_22	atrial flutter	NR3C1	CHEMBL635	PREDNISONE	infection	NR3C1_14
phe_427_22	atrial flutter	NR3C1	CHEMBL1549	HYDROCORTISONE CYPIONATE	sepsis	NR3C1_14
phe_427_22	atrial flutter	NR3C1	CHEMBL1650	CORTISONE ACETATE	infection	NR3C1_14
phe_427_22	atrial flutter	NR3C1	CHEMBL1766	DESOXIMETASONE	infection	NR3C1_14
phe_427_22	atrial flutter	NR3C1	CHEMBL1200386	PREDNICARBATE	bacteraemia	NR3C1_14
phe_427_22	atrial flutter	NR3C1	CHEMBL1200538	BETAMETHASONE ACETATE	bacterial infection	NR3C1_14
phe_427_22	atrial flutter	NR3C1	CHEMBL1200762	BETAMETHASONE SODIUM PHOSPHATE	iatrogenic infection	NR3C1_14
phe_427_22	atrial flutter	NR3C1	CHEMBL1201014	PREDNISOLONE SODIUM PHOSPHATE	sepsis	NR3C1_14
phe_427_22	atrial flutter	NR3C1	CHEMBL1530428	DEXAMETHASONE ACETATE	sepsis	NR3C1_14
phe_427_22	atrial flutter	NR3C1	CHEMBL2040682	CICLESONIDE	infection	NR3C1_14
phe_427_22	atrial flutter	NR3C1	CHEMBL2040682	CICLESONIDE	superinfection	NR3C1_14
phe_427_22	atrial flutter	NR3C1	CHEMBL989	FLUOCINOLONE ACETONIDE	retinal detachment	NR3C1_140
phe_427_22	atrial flutter	NR3C1	CHEMBL989	FLUOCINOLONE ACETONIDE	retinal tear	NR3C1_140
phe_427_22	atrial flutter	NR3C1	CHEMBL1152	PREDNISOLONE ACETATE	rhegmatogenous retinal detachment	NR3C1_140
phe_427_22	atrial flutter	NR3C1	CHEMBL1152	PREDNISOLONE ACETATE	tractional retinal detachment	NR3C1_140
phe_427_22	atrial flutter	NR3C1	CHEMBL1451	TRIAMCINOLONE	retinal detachment	NR3C1_140
phe_427_22	atrial flutter	NR3C1	CHEMBL1451	TRIAMCINOLONE	retinal pigment epithelial tear	NR3C1_140
phe_427_22	atrial flutter	NR3C1	CHEMBL1451	TRIAMCINOLONE	rhegmatogenous retinal detachment	NR3C1_140
phe_427_22	atrial flutter	NR3C1	CHEMBL1451	TRIAMCINOLONE	tractional retinal detachment	NR3C1_140
phe_427_22	atrial flutter	NR3C1	CHEMBL1501	FLUOCINONIDE	serous retinal detachment	NR3C1_140
phe_427_22	atrial flutter	NR3C1	CHEMBL1504	TRIAMCINOLONE ACETONIDE	retinal detachment	NR3C1_140
phe_427_22	atrial flutter	NR3C1	CHEMBL1504	TRIAMCINOLONE ACETONIDE	retinal pigment epithelial tear	NR3C1_140
phe_427_22	atrial flutter	NR3C1	CHEMBL1504	TRIAMCINOLONE ACETONIDE	rhegmatogenous retinal detachment	NR3C1_140
phe_427_22	atrial flutter	NR3C1	CHEMBL1200449	TRIAMCINOLONE DIACETATE	retinal tear	NR3C1_140
phe_427_22	atrial flutter	NR3C1	CHEMBL1473	FLUTICASONE PROPIONATE	hyperhidrosis	NR3C1_141
phe_427_22	atrial flutter	NR3C1	CHEMBL1200877	FLUMETHASONE PIVALATE	night sweats	NR3C1_141
phe_427_22	atrial flutter	NR3C1	CHEMBL2040682	CICLESONIDE	hypohidrosis	NR3C1_141
phe_427_22	atrial flutter	NR3C1	CHEMBL2040682	CICLESONIDE	night sweats	NR3C1_141
phe_427_22	atrial flutter	NR3C1	CHEMBL632	BETAMETHASONE	purpura senile	NR3C1_142
phe_427_22	atrial flutter	NR3C1	CHEMBL1200878	TRIAMCINOLONE HEXACETONIDE	thrombocytopenic purpura	NR3C1_142
phe_427_22	atrial flutter	NR3C1	CHEMBL1200878	TRIAMCINOLONE HEXACETONIDE	vascular purpura	NR3C1_142
phe_427_22	atrial flutter	NR3C1	CHEMBL1473	FLUTICASONE PROPIONATE	mycobacterium avium complex infection	NR3C1_143
phe_427_22	atrial flutter	NR3C1	CHEMBL1676	FLUTICASONE FUROATE	mycobacterium avium complex infection	NR3C1_143
phe_427_22	atrial flutter	NR3C1	CHEMBL1200500	BECLOMETHASONE DIPROPIONATE	mycobacterial infection	NR3C1_143
phe_427_22	atrial flutter	NR3C1	CHEMBL1200538	BETAMETHASONE ACETATE	mycobacterium abscessus infection	NR3C1_143
phe_427_22	atrial flutter	NR3C1	CHEMBL1200538	BETAMETHASONE ACETATE	mycobacterium chelonae infection	NR3C1_143
phe_427_22	atrial flutter	NR3C1	CHEMBL2040682	CICLESONIDE	mycobacterium avium complex infection	NR3C1_143
phe_427_22	atrial flutter	NR3C1	CHEMBL650	METHYLPREDNISOLONE	lymphocyte count decreased	NR3C1_144
phe_427_22	atrial flutter	NR3C1	CHEMBL1200449	TRIAMCINOLONE DIACETATE	cd4 lymphocytes decreased	NR3C1_144
phe_427_22	atrial flutter	NR3C1	CHEMBL1200968	HYDROCORTISONE SODIUM PHOSPHATE	cd4 lymphocytes decreased	NR3C1_144
phe_427_22	atrial flutter	NR3C1	CHEMBL1201081	METHYLPREDNISOLONE SODIUM SUCCINATE	lymphocyte count decreased	NR3C1_144
phe_427_22	atrial flutter	NR3C1	CHEMBL1200538	BETAMETHASONE ACETATE	abscess limb	NR3C1_145
phe_427_22	atrial flutter	NR3C1	CHEMBL2040682	CICLESONIDE	abdominal abscess	NR3C1_145
phe_427_22	atrial flutter	NR3C1	CHEMBL2040682	CICLESONIDE	abscess	NR3C1_145
phe_427_22	atrial flutter	NR3C1	CHEMBL2105842	CORTIVAZOL	subcutaneous abscess	NR3C1_145
phe_427_22	atrial flutter	NR3C1	CHEMBL1473	FLUTICASONE PROPIONATE	emphysema	NR3C1_146
phe_427_22	atrial flutter	NR3C1	CHEMBL1676	FLUTICASONE FUROATE	emphysema	NR3C1_146
phe_427_22	atrial flutter	NR3C1	CHEMBL1676	FLUTICASONE FUROATE	lung consolidation	NR3C1_146
phe_427_22	atrial flutter	NR3C1	CHEMBL2040682	CICLESONIDE	emphysema	NR3C1_146
phe_427_22	atrial flutter	NR3C1	CHEMBL2040682	CICLESONIDE	lung consolidation	NR3C1_146
phe_427_22	atrial flutter	NR3C1	CHEMBL2040682	CICLESONIDE	lung opacity	NR3C1_146
phe_427_22	atrial flutter	NR3C1	CHEMBL1159650	CLOBETASOL PROPIONATE	squamous cell carcinoma of skin	NR3C1_147
phe_427_22	atrial flutter	NR3C1	CHEMBL1201014	PREDNISOLONE SODIUM PHOSPHATE	squamous cell carcinoma of the tongue	NR3C1_147
phe_427_22	atrial flutter	NR3C1	CHEMBL1200449	TRIAMCINOLONE DIACETATE	urosepsis	NR3C1_148
phe_427_22	atrial flutter	NR3C1	CHEMBL2040682	CICLESONIDE	cystitis	NR3C1_148
phe_427_22	atrial flutter	NR3C1	CHEMBL1200762	BETAMETHASONE SODIUM PHOSPHATE	face oedema	NR3C1_149
phe_427_22	atrial flutter	NR3C1	CHEMBL1201891	DEFLAZACORT	swelling face	NR3C1_149
phe_427_22	atrial flutter	NR3C1	CHEMBL389621	HYDROCORTISONE	stomatitis	NR3C1_15
phe_427_22	atrial flutter	NR3C1	CHEMBL1512	FLUNISOLIDE	gingival disorder	NR3C1_15
phe_427_22	atrial flutter	NR3C1	CHEMBL1650	CORTISONE ACETATE	stomatitis	NR3C1_15
phe_427_22	atrial flutter	NR3C1	CHEMBL1766	DESOXIMETASONE	stomatitis	NR3C1_15
phe_427_22	atrial flutter	NR3C1	CHEMBL1200384	BETAMETHASONE DIPROPIONATE	stomatitis	NR3C1_15
phe_427_22	atrial flutter	NR3C1	CHEMBL1200877	FLUMETHASONE PIVALATE	stomatitis	NR3C1_15
phe_427_22	atrial flutter	NR3C1	CHEMBL1200908	HALOBETASOL PROPIONATE	stomatitis	NR3C1_15
phe_427_22	atrial flutter	NR3C1	CHEMBL139835	CYPROTERONE ACETATE	calculus urinary	NR3C1_150
phe_427_22	atrial flutter	NR3C1	CHEMBL1650	CORTISONE ACETATE	nephrolithiasis	NR3C1_150
phe_427_22	atrial flutter	NR3C1	CHEMBL1766	DESOXIMETASONE	nephrolithiasis	NR3C1_150
phe_427_22	atrial flutter	NR3C1	CHEMBL1473	FLUTICASONE PROPIONATE	eosinophilic granulomatosis with polyangiitis	NR3C1_151
phe_427_22	atrial flutter	NR3C1	CHEMBL1200500	BECLOMETHASONE DIPROPIONATE	eosinophilic granulomatosis with polyangiitis	NR3C1_151
phe_427_22	atrial flutter	NR3C1	CHEMBL2040682	CICLESONIDE	eosinophilic granulomatosis with polyangiitis	NR3C1_151
phe_427_22	atrial flutter	NR3C1	CHEMBL2040682	CICLESONIDE	granulomatosis with polyangiitis	NR3C1_151
phe_427_22	atrial flutter	NR3C1	CHEMBL389621	HYDROCORTISONE	folliculitis	NR3C1_152
phe_427_22	atrial flutter	NR3C1	CHEMBL1650	CORTISONE ACETATE	folliculitis	NR3C1_152
phe_427_22	atrial flutter	NR3C1	CHEMBL1766	DESOXIMETASONE	folliculitis	NR3C1_152
phe_427_22	atrial flutter	NR3C1	CHEMBL1159650	CLOBETASOL PROPIONATE	folliculitis	NR3C1_152
phe_427_22	atrial flutter	NR3C1	CHEMBL1200877	FLUMETHASONE PIVALATE	folliculitis	NR3C1_152
phe_427_22	atrial flutter	NR3C1	CHEMBL1201891	DEFLAZACORT	acne	NR3C1_152
phe_427_22	atrial flutter	NR3C1	CHEMBL2040682	CICLESONIDE	dust allergy	NR3C1_153
phe_427_22	atrial flutter	NR3C1	CHEMBL2040682	CICLESONIDE	mite allergy	NR3C1_153
phe_427_22	atrial flutter	NR3C1	CHEMBL1650	CORTISONE ACETATE	ill-defined disorder	NR3C1_154
phe_427_22	atrial flutter	NR3C1	CHEMBL1766	DESOXIMETASONE	ill-defined disorder	NR3C1_154
phe_427_22	atrial flutter	NR3C1	CHEMBL2040682	CICLESONIDE	illness	NR3C1_154
phe_427_22	atrial flutter	NR3C1	CHEMBL1152	PREDNISOLONE ACETATE	anterior chamber fibrin	NR3C1_155
phe_427_22	atrial flutter	NR3C1	CHEMBL1201749	DIFLUPREDNATE	anterior chamber fibrin	NR3C1_155
phe_427_22	atrial flutter	NR3C1	CHEMBL1201749	DIFLUPREDNATE	fibrin	NR3C1_155
phe_427_22	atrial flutter	NR3C1	CHEMBL139835	CYPROTERONE ACETATE	pulmonary embolism	NR3C1_156
phe_427_22	atrial flutter	NR3C1	CHEMBL1676	FLUTICASONE FUROATE	embolism venous	NR3C1_156
phe_427_22	atrial flutter	NR3C1	CHEMBL1530428	DEXAMETHASONE ACETATE	pulmonary embolism	NR3C1_156
phe_427_22	atrial flutter	NR3C1	CHEMBL632	BETAMETHASONE	resorption bone increased	NR3C1_157
phe_427_22	atrial flutter	NR3C1	CHEMBL1766	DESOXIMETASONE	bone erosion	NR3C1_157
phe_427_22	atrial flutter	NR3C1	CHEMBL650	METHYLPREDNISOLONE	hyperglycaemia	NR3C1_158
phe_427_22	atrial flutter	NR3C1	CHEMBL1497	BETAMETHASONE VALERATE	glycosylated haemoglobin increased	NR3C1_158
phe_427_22	atrial flutter	NR3C1	CHEMBL1200968	HYDROCORTISONE SODIUM PHOSPHATE	hyperglycaemia	NR3C1_158
phe_427_22	atrial flutter	NR3C1	CHEMBL1201014	PREDNISOLONE SODIUM PHOSPHATE	hyperglycaemia	NR3C1_158
phe_427_22	atrial flutter	NR3C1	CHEMBL1201081	METHYLPREDNISOLONE SODIUM SUCCINATE	hyperglycaemia	NR3C1_158
phe_427_22	atrial flutter	NR3C1	CHEMBL1530428	DEXAMETHASONE ACETATE	hyperglycaemia	NR3C1_158
phe_427_22	atrial flutter	NR3C1	CHEMBL1766	DESOXIMETASONE	laryngitis	NR3C1_159
phe_427_22	atrial flutter	NR3C1	CHEMBL1200495	HYDROCORTISONE SODIUM SUCCINATE	tracheal inflammation	NR3C1_159
phe_427_22	atrial flutter	NR3C1	CHEMBL1497	BETAMETHASONE VALERATE	heart sounds	NR3C1_16
phe_427_22	atrial flutter	NR3C1	CHEMBL1676	FLUTICASONE FUROATE	cardiac murmur	NR3C1_16
phe_427_22	atrial flutter	NR3C1	CHEMBL1201014	PREDNISOLONE SODIUM PHOSPHATE	heart sounds	NR3C1_16
phe_427_22	atrial flutter	NR3C1	CHEMBL2040682	CICLESONIDE	cardiac murmur	NR3C1_16
phe_427_22	atrial flutter	NR3C1	CHEMBL2040682	CICLESONIDE	palpitations	NR3C1_16
phe_427_22	atrial flutter	NR3C1	CHEMBL1161	MOMETASONE FUROATE	nasal congestion	NR3C1_160
phe_427_22	atrial flutter	NR3C1	CHEMBL1161	MOMETASONE FUROATE	respiratory tract congestion	NR3C1_160
phe_427_22	atrial flutter	NR3C1	CHEMBL1370	BUDESONIDE	nasal congestion	NR3C1_160
phe_427_22	atrial flutter	NR3C1	CHEMBL1473	FLUTICASONE PROPIONATE	nasal congestion	NR3C1_160
phe_427_22	atrial flutter	NR3C1	CHEMBL1497	BETAMETHASONE VALERATE	nasal congestion	NR3C1_160
phe_427_22	atrial flutter	NR3C1	CHEMBL1650	CORTISONE ACETATE	pulmonary congestion	NR3C1_160
phe_427_22	atrial flutter	NR3C1	CHEMBL1676	FLUTICASONE FUROATE	nasal congestion	NR3C1_160
phe_427_22	atrial flutter	NR3C1	CHEMBL1766	DESOXIMETASONE	lower respiratory tract congestion	NR3C1_160
phe_427_22	atrial flutter	NR3C1	CHEMBL1766	DESOXIMETASONE	pulmonary congestion	NR3C1_160
phe_427_22	atrial flutter	NR3C1	CHEMBL1766	DESOXIMETASONE	respiratory tract congestion	NR3C1_160
phe_427_22	atrial flutter	NR3C1	CHEMBL2040682	CICLESONIDE	nasal congestion	NR3C1_160
phe_427_22	atrial flutter	NR3C1	CHEMBL2040682	CICLESONIDE	pulmonary congestion	NR3C1_160
phe_427_22	atrial flutter	NR3C1	CHEMBL2040682	CICLESONIDE	sinus congestion	NR3C1_160
phe_427_22	atrial flutter	NR3C1	CHEMBL1650	CORTISONE ACETATE	nerve injury	NR3C1_161
phe_427_22	atrial flutter	NR3C1	CHEMBL1766	DESOXIMETASONE	nerve injury	NR3C1_161
phe_427_22	atrial flutter	NR3C1	CHEMBL1201749	DIFLUPREDNATE	optic nerve injury	NR3C1_161
phe_427_22	atrial flutter	NR3C1	CHEMBL2040682	CICLESONIDE	paranoia	NR3C1_162
phe_427_22	atrial flutter	NR3C1	CHEMBL389621	HYDROCORTISONE	tendon rupture	NR3C1_163
phe_427_22	atrial flutter	NR3C1	CHEMBL1200762	BETAMETHASONE SODIUM PHOSPHATE	tendon rupture	NR3C1_163
phe_427_22	atrial flutter	NR3C1	CHEMBL1201891	DEFLAZACORT	ligament sprain	NR3C1_163
phe_427_22	atrial flutter	NR3C1	CHEMBL635	PREDNISONE	blood count abnormal	NR3C1_164
phe_427_22	atrial flutter	NR3C1	CHEMBL989	FLUOCINOLONE ACETONIDE	blood smear test abnormal	NR3C1_164
phe_427_22	atrial flutter	NR3C1	CHEMBL1161	MOMETASONE FUROATE	blood count abnormal	NR3C1_164
phe_427_22	atrial flutter	NR3C1	CHEMBL1370	BUDESONIDE	blood count abnormal	NR3C1_164
phe_427_22	atrial flutter	NR3C1	CHEMBL1473	FLUTICASONE PROPIONATE	blood count abnormal	NR3C1_164
phe_427_22	atrial flutter	NR3C1	CHEMBL1473	FLUTICASONE PROPIONATE	blood test abnormal	NR3C1_164
phe_427_22	atrial flutter	NR3C1	CHEMBL1676	FLUTICASONE FUROATE	blood count abnormal	NR3C1_164
phe_427_22	atrial flutter	NR3C1	CHEMBL1676	FLUTICASONE FUROATE	blood test abnormal	NR3C1_164
phe_427_22	atrial flutter	NR3C1	CHEMBL1676	FLUTICASONE FUROATE	full blood count abnormal	NR3C1_164
phe_427_22	atrial flutter	NR3C1	CHEMBL1683	HYDROCORTISONE BUTYRATE	blood smear test abnormal	NR3C1_164
phe_427_22	atrial flutter	NR3C1	CHEMBL2040682	CICLESONIDE	blood count abnormal	NR3C1_164
phe_427_22	atrial flutter	NR3C1	CHEMBL2040682	CICLESONIDE	blood test abnormal	NR3C1_164
phe_427_22	atrial flutter	NR3C1	CHEMBL2040682	CICLESONIDE	full blood count abnormal	NR3C1_164
phe_427_22	atrial flutter	NR3C1	CHEMBL1676	FLUTICASONE FUROATE	right atrial hypertrophy	NR3C1_165
phe_427_22	atrial flutter	NR3C1	CHEMBL2040682	CICLESONIDE	left ventricular hypertrophy	NR3C1_165
phe_427_22	atrial flutter	NR3C1	CHEMBL1159650	CLOBETASOL PROPIONATE	neoplasm skin	NR3C1_166
phe_427_22	atrial flutter	NR3C1	CHEMBL1159650	CLOBETASOL PROPIONATE	skin lesion	NR3C1_166
phe_427_22	atrial flutter	NR3C1	CHEMBL2040682	CICLESONIDE	skin lesion	NR3C1_166
phe_427_22	atrial flutter	NR3C1	CHEMBL989	FLUOCINOLONE ACETONIDE	skin hyperpigmentation	NR3C1_167
phe_427_22	atrial flutter	NR3C1	CHEMBL1504	TRIAMCINOLONE ACETONIDE	skin hypopigmentation	NR3C1_167
phe_427_22	atrial flutter	NR3C1	CHEMBL1159650	CLOBETASOL PROPIONATE	skin hypopigmentation	NR3C1_167
phe_427_22	atrial flutter	NR3C1	CHEMBL1200449	TRIAMCINOLONE DIACETATE	skin depigmentation	NR3C1_167
phe_427_22	atrial flutter	NR3C1	CHEMBL989	FLUOCINOLONE ACETONIDE	conjunctival oedema	NR3C1_168
phe_427_22	atrial flutter	NR3C1	CHEMBL989	FLUOCINOLONE ACETONIDE	corneal oedema	NR3C1_168
phe_427_22	atrial flutter	NR3C1	CHEMBL1152	PREDNISOLONE ACETATE	conjunctival oedema	NR3C1_168
phe_427_22	atrial flutter	NR3C1	CHEMBL1152	PREDNISOLONE ACETATE	corneal oedema	NR3C1_168
phe_427_22	atrial flutter	NR3C1	CHEMBL1152	PREDNISOLONE ACETATE	eye swelling	NR3C1_168
phe_427_22	atrial flutter	NR3C1	CHEMBL1200562	HYDROCORTISONE VALERATE	eyelid oedema	NR3C1_168
phe_427_22	atrial flutter	NR3C1	CHEMBL1200617	RIMEXOLONE	eye swelling	NR3C1_168
phe_427_22	atrial flutter	NR3C1	CHEMBL1200617	RIMEXOLONE	eyelid oedema	NR3C1_168
phe_427_22	atrial flutter	NR3C1	CHEMBL1200865	LOTEPREDNOL ETABONATE	corneal oedema	NR3C1_168
phe_427_22	atrial flutter	NR3C1	CHEMBL1200865	LOTEPREDNOL ETABONATE	eye oedema	NR3C1_168
phe_427_22	atrial flutter	NR3C1	CHEMBL1200865	LOTEPREDNOL ETABONATE	eye swelling	NR3C1_168
phe_427_22	atrial flutter	NR3C1	CHEMBL1201749	DIFLUPREDNATE	corneal oedema	NR3C1_168
phe_427_22	atrial flutter	NR3C1	CHEMBL1201749	DIFLUPREDNATE	eye swelling	NR3C1_168
phe_427_22	atrial flutter	NR3C1	CHEMBL2040682	CICLESONIDE	eye swelling	NR3C1_168
phe_427_22	atrial flutter	NR3C1	CHEMBL635	PREDNISONE	swelling	NR3C1_169
phe_427_22	atrial flutter	NR3C1	CHEMBL1091	HYDROCORTISONE ACETATE	swelling	NR3C1_169
phe_427_22	atrial flutter	NR3C1	CHEMBL389621	HYDROCORTISONE	swelling	NR3C1_169
phe_427_22	atrial flutter	NR3C1	CHEMBL1497	BETAMETHASONE VALERATE	oedema peripheral	NR3C1_169
phe_427_22	atrial flutter	NR3C1	CHEMBL1650	CORTISONE ACETATE	swelling	NR3C1_169
phe_427_22	atrial flutter	NR3C1	CHEMBL1676	FLUTICASONE FUROATE	oedema peripheral	NR3C1_169
phe_427_22	atrial flutter	NR3C1	CHEMBL1683	HYDROCORTISONE BUTYRATE	generalised oedema	NR3C1_169
phe_427_22	atrial flutter	NR3C1	CHEMBL1683	HYDROCORTISONE BUTYRATE	swelling	NR3C1_169
phe_427_22	atrial flutter	NR3C1	CHEMBL1766	DESOXIMETASONE	oedema	NR3C1_169
phe_427_22	atrial flutter	NR3C1	CHEMBL1766	DESOXIMETASONE	peripheral swelling	NR3C1_169
phe_427_22	atrial flutter	NR3C1	CHEMBL1766	DESOXIMETASONE	swelling	NR3C1_169
phe_427_22	atrial flutter	NR3C1	CHEMBL1159650	CLOBETASOL PROPIONATE	skin swelling	NR3C1_169
phe_427_22	atrial flutter	NR3C1	CHEMBL1200538	BETAMETHASONE ACETATE	swelling	NR3C1_169
phe_427_22	atrial flutter	NR3C1	CHEMBL1200877	FLUMETHASONE PIVALATE	oedema	NR3C1_169
phe_427_22	atrial flutter	NR3C1	CHEMBL1200877	FLUMETHASONE PIVALATE	peripheral swelling	NR3C1_169
phe_427_22	atrial flutter	NR3C1	CHEMBL1200877	FLUMETHASONE PIVALATE	swelling	NR3C1_169
phe_427_22	atrial flutter	NR3C1	CHEMBL2040682	CICLESONIDE	oedema	NR3C1_169
phe_427_22	atrial flutter	NR3C1	CHEMBL2040682	CICLESONIDE	oedema peripheral	NR3C1_169
phe_427_22	atrial flutter	NR3C1	CHEMBL1159650	CLOBETASOL PROPIONATE	primary hypogonadism	NR3C1_17
phe_427_22	atrial flutter	NR3C1	CHEMBL1200968	HYDROCORTISONE SODIUM PHOSPHATE	hypopituitarism	NR3C1_17
phe_427_22	atrial flutter	NR3C1	CHEMBL1451	TRIAMCINOLONE	human anti-human antibody test	NR3C1_170
phe_427_22	atrial flutter	NR3C1	CHEMBL1451	TRIAMCINOLONE	human antichimeric antibody positive	NR3C1_170
phe_427_22	atrial flutter	NR3C1	CHEMBL1504	TRIAMCINOLONE ACETONIDE	human anti-human antibody test	NR3C1_170
phe_427_22	atrial flutter	NR3C1	CHEMBL1504	TRIAMCINOLONE ACETONIDE	human antichimeric antibody positive	NR3C1_170
phe_427_22	atrial flutter	NR3C1	CHEMBL1200878	TRIAMCINOLONE HEXACETONIDE	human anti-human antibody test	NR3C1_170
phe_427_22	atrial flutter	NR3C1	CHEMBL1200878	TRIAMCINOLONE HEXACETONIDE	human antichimeric antibody positive	NR3C1_170
phe_427_22	atrial flutter	NR3C1	CHEMBL989	FLUOCINOLONE ACETONIDE	iris neovascularisation	NR3C1_171
phe_427_22	atrial flutter	NR3C1	CHEMBL1152	PREDNISOLONE ACETATE	corneal neovascularisation	NR3C1_171
phe_427_22	atrial flutter	NR3C1	CHEMBL1200449	TRIAMCINOLONE DIACETATE	neovascularisation	NR3C1_171
phe_427_22	atrial flutter	NR3C1	CHEMBL1200600	FLUOROMETHOLONE	corneal neovascularisation	NR3C1_171
phe_427_22	atrial flutter	NR3C1	CHEMBL1159650	CLOBETASOL PROPIONATE	necrotising fasciitis	NR3C1_172
phe_427_22	atrial flutter	NR3C1	CHEMBL1200762	BETAMETHASONE SODIUM PHOSPHATE	dry gangrene	NR3C1_172
phe_427_22	atrial flutter	NR3C1	CHEMBL635	PREDNISONE	cytomegalovirus infection	NR3C1_173
phe_427_22	atrial flutter	NR3C1	CHEMBL131	PREDNISOLONE	cytomegalovirus infection	NR3C1_173
phe_427_22	atrial flutter	NR3C1	CHEMBL131	PREDNISOLONE	cytomegalovirus viraemia	NR3C1_173
phe_427_22	atrial flutter	NR3C1	CHEMBL650	METHYLPREDNISOLONE	cytomegalovirus infection	NR3C1_173
phe_427_22	atrial flutter	NR3C1	CHEMBL650	METHYLPREDNISOLONE	cytomegalovirus infection reactivation	NR3C1_173
phe_427_22	atrial flutter	NR3C1	CHEMBL650	METHYLPREDNISOLONE	cytomegalovirus viraemia	NR3C1_173
phe_427_22	atrial flutter	NR3C1	CHEMBL1152	PREDNISOLONE ACETATE	cytomegalovirus chorioretinitis	NR3C1_173
phe_427_22	atrial flutter	NR3C1	CHEMBL1451	TRIAMCINOLONE	cytomegalovirus chorioretinitis	NR3C1_173
phe_427_22	atrial flutter	NR3C1	CHEMBL1504	TRIAMCINOLONE ACETONIDE	cytomegalovirus chorioretinitis	NR3C1_173
phe_427_22	atrial flutter	NR3C1	CHEMBL1159650	CLOBETASOL PROPIONATE	cytomegalovirus infection reactivation	NR3C1_173
phe_427_22	atrial flutter	NR3C1	CHEMBL1200500	BECLOMETHASONE DIPROPIONATE	cytomegalovirus enteritis	NR3C1_173
phe_427_22	atrial flutter	NR3C1	CHEMBL1201014	PREDNISOLONE SODIUM PHOSPHATE	cytomegalovirus infection	NR3C1_173
phe_427_22	atrial flutter	NR3C1	CHEMBL1201081	METHYLPREDNISOLONE SODIUM SUCCINATE	cytomegalovirus infection	NR3C1_173
phe_427_22	atrial flutter	NR3C1	CHEMBL1201081	METHYLPREDNISOLONE SODIUM SUCCINATE	cytomegalovirus infection reactivation	NR3C1_173
phe_427_22	atrial flutter	NR3C1	CHEMBL1201081	METHYLPREDNISOLONE SODIUM SUCCINATE	cytomegalovirus viraemia	NR3C1_173
phe_427_22	atrial flutter	NR3C1	CHEMBL1201749	DIFLUPREDNATE	cytomegalovirus chorioretinitis	NR3C1_173
phe_427_22	atrial flutter	NR3C1	CHEMBL1364144	METHYLPREDNISOLONE ACETATE	cytomegalovirus infection	NR3C1_173
phe_427_22	atrial flutter	NR3C1	CHEMBL1364144	METHYLPREDNISOLONE ACETATE	cytomegalovirus infection reactivation	NR3C1_173
phe_427_22	atrial flutter	NR3C1	CHEMBL1364144	METHYLPREDNISOLONE ACETATE	cytomegalovirus viraemia	NR3C1_173
phe_427_22	atrial flutter	NR3C1	CHEMBL1451	TRIAMCINOLONE	lipoatrophy	NR3C1_174
phe_427_22	atrial flutter	NR3C1	CHEMBL1497	BETAMETHASONE VALERATE	lipohypertrophy	NR3C1_174
phe_427_22	atrial flutter	NR3C1	CHEMBL1159650	CLOBETASOL PROPIONATE	lipohypertrophy	NR3C1_174
phe_427_22	atrial flutter	NR3C1	CHEMBL632	BETAMETHASONE	toxic anterior segment syndrome	NR3C1_175
phe_427_22	atrial flutter	NR3C1	CHEMBL1152	PREDNISOLONE ACETATE	toxic anterior segment syndrome	NR3C1_175
phe_427_22	atrial flutter	NR3C1	CHEMBL1497	BETAMETHASONE VALERATE	toxic anterior segment syndrome	NR3C1_175
phe_427_22	atrial flutter	NR3C1	CHEMBL1200376	BETAMETHASONE BENZOATE	toxic anterior segment syndrome	NR3C1_175
phe_427_22	atrial flutter	NR3C1	CHEMBL1200865	LOTEPREDNOL ETABONATE	ocular toxicity	NR3C1_175
phe_427_22	atrial flutter	NR3C1	CHEMBL1200865	LOTEPREDNOL ETABONATE	toxic anterior segment syndrome	NR3C1_175
phe_427_22	atrial flutter	NR3C1	CHEMBL1201749	DIFLUPREDNATE	toxic anterior segment syndrome	NR3C1_175
phe_427_22	atrial flutter	NR3C1	CHEMBL2040682	CICLESONIDE	central nervous system mass	NR3C1_176
phe_427_22	atrial flutter	NR3C1	CHEMBL1276308	MIFEPRISTONE	ruptured ectopic pregnancy	NR3C1_177
phe_427_22	atrial flutter	NR3C1	CHEMBL1276308	MIFEPRISTONE	uterine rupture	NR3C1_177
phe_427_22	atrial flutter	NR3C1	CHEMBL1152	PREDNISOLONE ACETATE	benign intracranial hypertension	NR3C1_178
phe_427_22	atrial flutter	NR3C1	CHEMBL1676	FLUTICASONE FUROATE	idiopathic intracranial hypertension	NR3C1_178
phe_427_22	atrial flutter	NR3C1	CHEMBL1200617	RIMEXOLONE	benign intracranial hypertension	NR3C1_178
phe_427_22	atrial flutter	NR3C1	CHEMBL2040682	CICLESONIDE	idiopathic intracranial hypertension	NR3C1_178
phe_427_22	atrial flutter	NR3C1	CHEMBL2040682	CICLESONIDE	varicella zoster gastritis	NR3C1_179
phe_427_22	atrial flutter	NR3C1	CHEMBL2040682	CICLESONIDE	varicella zoster oesophagitis	NR3C1_179
phe_427_22	atrial flutter	NR3C1	CHEMBL1497	BETAMETHASONE VALERATE	cognitive disorder	NR3C1_18
phe_427_22	atrial flutter	NR3C1	CHEMBL1201891	DEFLAZACORT	abnormal behaviour	NR3C1_18
phe_427_22	atrial flutter	NR3C1	CHEMBL1201891	DEFLAZACORT	behaviour disorder	NR3C1_18
phe_427_22	atrial flutter	NR3C1	CHEMBL650	METHYLPREDNISOLONE	graft versus host disease	NR3C1_180
phe_427_22	atrial flutter	NR3C1	CHEMBL650	METHYLPREDNISOLONE	graft versus host disease in gastrointestinal tract	NR3C1_180
phe_427_22	atrial flutter	NR3C1	CHEMBL1152	PREDNISOLONE ACETATE	acute graft versus host disease in skin	NR3C1_180
phe_427_22	atrial flutter	NR3C1	CHEMBL1159650	CLOBETASOL PROPIONATE	chronic graft versus host disease in skin	NR3C1_180
phe_427_22	atrial flutter	NR3C1	CHEMBL1200500	BECLOMETHASONE DIPROPIONATE	graft versus host disease in gastrointestinal tract	NR3C1_180
phe_427_22	atrial flutter	NR3C1	CHEMBL1200500	BECLOMETHASONE DIPROPIONATE	graft versus host disease in skin	NR3C1_180
phe_427_22	atrial flutter	NR3C1	CHEMBL1364144	METHYLPREDNISOLONE ACETATE	graft versus host disease	NR3C1_180
phe_427_22	atrial flutter	NR3C1	CHEMBL635	PREDNISONE	systemic lupus erythematosus	NR3C1_181
phe_427_22	atrial flutter	NR3C1	CHEMBL1091	HYDROCORTISONE ACETATE	systemic lupus erythematosus	NR3C1_181
phe_427_22	atrial flutter	NR3C1	CHEMBL389621	HYDROCORTISONE	systemic lupus erythematosus	NR3C1_181
phe_427_22	atrial flutter	NR3C1	CHEMBL1549	HYDROCORTISONE CYPIONATE	systemic lupus erythematosus	NR3C1_181
phe_427_22	atrial flutter	NR3C1	CHEMBL1650	CORTISONE ACETATE	systemic lupus erythematosus	NR3C1_181
phe_427_22	atrial flutter	NR3C1	CHEMBL1683	HYDROCORTISONE BUTYRATE	systemic lupus erythematosus	NR3C1_181
phe_427_22	atrial flutter	NR3C1	CHEMBL1766	DESOXIMETASONE	lupus vulgaris	NR3C1_181
phe_427_22	atrial flutter	NR3C1	CHEMBL1766	DESOXIMETASONE	systemic lupus erythematosus	NR3C1_181
phe_427_22	atrial flutter	NR3C1	CHEMBL1766	DESOXIMETASONE	systemic lupus erythematosus rash	NR3C1_181
phe_427_22	atrial flutter	NR3C1	CHEMBL1200495	HYDROCORTISONE SODIUM SUCCINATE	lupus vulgaris	NR3C1_181
phe_427_22	atrial flutter	NR3C1	CHEMBL1200495	HYDROCORTISONE SODIUM SUCCINATE	systemic lupus erythematosus	NR3C1_181
phe_427_22	atrial flutter	NR3C1	CHEMBL1200877	FLUMETHASONE PIVALATE	systemic lupus erythematosus	NR3C1_181
phe_427_22	atrial flutter	NR3C1	CHEMBL2105842	CORTIVAZOL	systemic lupus erythematosus rash	NR3C1_181
phe_427_22	atrial flutter	NR3C1	CHEMBL1766	DESOXIMETASONE	meniscus injury	NR3C1_182
phe_427_22	atrial flutter	NR3C1	CHEMBL1201014	PREDNISOLONE SODIUM PHOSPHATE	chondritis	NR3C1_182
phe_427_22	atrial flutter	NR3C1	CHEMBL1152	PREDNISOLONE ACETATE	eye infection toxoplasmal	NR3C1_183
phe_427_22	atrial flutter	NR3C1	CHEMBL1451	TRIAMCINOLONE	eye infection syphilitic	NR3C1_183
phe_427_22	atrial flutter	NR3C1	CHEMBL1451	TRIAMCINOLONE	eye infection toxoplasmal	NR3C1_183
phe_427_22	atrial flutter	NR3C1	CHEMBL1504	TRIAMCINOLONE ACETONIDE	eye infection toxoplasmal	NR3C1_183
phe_427_22	atrial flutter	NR3C1	CHEMBL1201891	DEFLAZACORT	aggression	NR3C1_184
phe_427_22	atrial flutter	NR3C1	CHEMBL1201891	DEFLAZACORT	anger	NR3C1_184
phe_427_22	atrial flutter	NR3C1	CHEMBL1201891	DEFLAZACORT	irritability	NR3C1_184
phe_427_22	atrial flutter	NR3C1	CHEMBL1201014	PREDNISOLONE SODIUM PHOSPHATE	intercostal retraction	NR3C1_185
phe_427_22	atrial flutter	NR3C1	CHEMBL989	FLUOCINOLONE ACETONIDE	eye laser surgery	NR3C1_186
phe_427_22	atrial flutter	NR3C1	CHEMBL989	FLUOCINOLONE ACETONIDE	laser therapy	NR3C1_186
phe_427_22	atrial flutter	NR3C1	CHEMBL989	FLUOCINOLONE ACETONIDE	retinal laser coagulation	NR3C1_186
phe_427_22	atrial flutter	NR3C1	CHEMBL139835	CYPROTERONE ACETATE	inhibitory drug interaction	NR3C1_187
phe_427_22	atrial flutter	NR3C1	CHEMBL139835	CYPROTERONE ACETATE	drug interaction	NR3C1_187
phe_427_22	atrial flutter	NR3C1	CHEMBL1451	TRIAMCINOLONE	drug interaction	NR3C1_187
phe_427_22	atrial flutter	NR3C1	CHEMBL1504	TRIAMCINOLONE ACETONIDE	drug interaction	NR3C1_187
phe_427_22	atrial flutter	NR3C1	CHEMBL1766	DESOXIMETASONE	drug interaction	NR3C1_187
phe_427_22	atrial flutter	NR3C1	CHEMBL635	PREDNISONE	febrile neutropenia	NR3C1_188
phe_427_22	atrial flutter	NR3C1	CHEMBL131	PREDNISOLONE	febrile neutropenia	NR3C1_188
phe_427_22	atrial flutter	NR3C1	CHEMBL1091	HYDROCORTISONE ACETATE	febrile bone marrow aplasia	NR3C1_188
phe_427_22	atrial flutter	NR3C1	CHEMBL1091	HYDROCORTISONE ACETATE	febrile neutropenia	NR3C1_188
phe_427_22	atrial flutter	NR3C1	CHEMBL384467	DEXAMETHASONE	febrile bone marrow aplasia	NR3C1_188
phe_427_22	atrial flutter	NR3C1	CHEMBL384467	DEXAMETHASONE	febrile neutropenia	NR3C1_188
phe_427_22	atrial flutter	NR3C1	CHEMBL389621	HYDROCORTISONE	febrile bone marrow aplasia	NR3C1_188
phe_427_22	atrial flutter	NR3C1	CHEMBL389621	HYDROCORTISONE	febrile neutropenia	NR3C1_188
phe_427_22	atrial flutter	NR3C1	CHEMBL1549	HYDROCORTISONE CYPIONATE	febrile bone marrow aplasia	NR3C1_188
phe_427_22	atrial flutter	NR3C1	CHEMBL1549	HYDROCORTISONE CYPIONATE	febrile neutropenia	NR3C1_188
phe_427_22	atrial flutter	NR3C1	CHEMBL1650	CORTISONE ACETATE	febrile bone marrow aplasia	NR3C1_188
phe_427_22	atrial flutter	NR3C1	CHEMBL1650	CORTISONE ACETATE	febrile neutropenia	NR3C1_188
phe_427_22	atrial flutter	NR3C1	CHEMBL1683	HYDROCORTISONE BUTYRATE	febrile bone marrow aplasia	NR3C1_188
phe_427_22	atrial flutter	NR3C1	CHEMBL1530428	DEXAMETHASONE ACETATE	febrile neutropenia	NR3C1_188
phe_427_22	atrial flutter	NR3C1	CHEMBL2021430	DEXAMETHASONE SODIUM PHOSPHATE	febrile bone marrow aplasia	NR3C1_188
phe_427_22	atrial flutter	NR3C1	CHEMBL2021430	DEXAMETHASONE SODIUM PHOSPHATE	febrile neutropenia	NR3C1_188
phe_427_22	atrial flutter	NR3C1	CHEMBL1683	HYDROCORTISONE BUTYRATE	toxic skin eruption	NR3C1_189
phe_427_22	atrial flutter	NR3C1	CHEMBL1200386	PREDNICARBATE	toxic epidermal necrolysis	NR3C1_189
phe_427_22	atrial flutter	NR3C1	CHEMBL1152	PREDNISOLONE ACETATE	foreign body in eye	NR3C1_19
phe_427_22	atrial flutter	NR3C1	CHEMBL1152	PREDNISOLONE ACETATE	foreign body sensation in eyes	NR3C1_19
phe_427_22	atrial flutter	NR3C1	CHEMBL1200500	BECLOMETHASONE DIPROPIONATE	eye paraesthesia	NR3C1_19
phe_427_22	atrial flutter	NR3C1	CHEMBL1200600	FLUOROMETHOLONE	foreign body sensation in eyes	NR3C1_19
phe_427_22	atrial flutter	NR3C1	CHEMBL1200865	LOTEPREDNOL ETABONATE	abnormal sensation in eye	NR3C1_19
phe_427_22	atrial flutter	NR3C1	CHEMBL1200865	LOTEPREDNOL ETABONATE	foreign body sensation in eyes	NR3C1_19
phe_427_22	atrial flutter	NR3C1	CHEMBL1201749	DIFLUPREDNATE	foreign body sensation in eyes	NR3C1_19
phe_427_22	atrial flutter	NR3C1	CHEMBL1200878	TRIAMCINOLONE HEXACETONIDE	pleural effusion	NR3C1_190
phe_427_22	atrial flutter	NR3C1	CHEMBL2040682	CICLESONIDE	pleural rub	NR3C1_190
phe_427_22	atrial flutter	NR3C1	CHEMBL1200500	BECLOMETHASONE DIPROPIONATE	personal relationship issue	NR3C1_191
phe_427_22	atrial flutter	NR3C1	CHEMBL1152	PREDNISOLONE ACETATE	fibrous histiocytoma	NR3C1_192
phe_427_22	atrial flutter	NR3C1	CHEMBL1200500	BECLOMETHASONE DIPROPIONATE	inflammatory myofibroblastic tumour	NR3C1_192
phe_427_22	atrial flutter	NR3C1	CHEMBL635	PREDNISONE	infusion related reaction	NR3C1_193
phe_427_22	atrial flutter	NR3C1	CHEMBL1091	HYDROCORTISONE ACETATE	infusion related reaction	NR3C1_193
phe_427_22	atrial flutter	NR3C1	CHEMBL389621	HYDROCORTISONE	infusion related reaction	NR3C1_193
phe_427_22	atrial flutter	NR3C1	CHEMBL1650	CORTISONE ACETATE	infusion related reaction	NR3C1_193
phe_427_22	atrial flutter	NR3C1	CHEMBL1683	HYDROCORTISONE BUTYRATE	infusion related reaction	NR3C1_193
phe_427_22	atrial flutter	NR3C1	CHEMBL1766	DESOXIMETASONE	infusion related reaction	NR3C1_193
phe_427_22	atrial flutter	NR3C1	CHEMBL1200495	HYDROCORTISONE SODIUM SUCCINATE	infusion related reaction	NR3C1_193
phe_427_22	atrial flutter	NR3C1	CHEMBL1200562	HYDROCORTISONE VALERATE	immediate post-injection reaction	NR3C1_193
phe_427_22	atrial flutter	NR3C1	CHEMBL1200877	FLUMETHASONE PIVALATE	infusion related reaction	NR3C1_193
phe_427_22	atrial flutter	NR3C1	CHEMBL1201148	MEPREDNISONE	cerebral ventricle dilatation	NR3C1_194
phe_427_22	atrial flutter	NR3C1	CHEMBL139835	CYPROTERONE ACETATE	reading disorder	NR3C1_195
phe_427_22	atrial flutter	NR3C1	CHEMBL1683	HYDROCORTISONE BUTYRATE	speech disorder	NR3C1_195
phe_427_22	atrial flutter	NR3C1	CHEMBL1159650	CLOBETASOL PROPIONATE	meningoencephalitis viral	NR3C1_196
phe_427_22	atrial flutter	NR3C1	CHEMBL1200384	BETAMETHASONE DIPROPIONATE	meningoencephalitis viral	NR3C1_196
phe_427_22	atrial flutter	NR3C1	CHEMBL1201014	PREDNISOLONE SODIUM PHOSPHATE	meningomyelitis herpes	NR3C1_196
phe_427_22	atrial flutter	NR3C1	CHEMBL1201014	PREDNISOLONE SODIUM PHOSPHATE	xanthogranuloma	NR3C1_197
phe_427_22	atrial flutter	NR3C1	CHEMBL1161	MOMETASONE FUROATE	dyspnoea	NR3C1_198
phe_427_22	atrial flutter	NR3C1	CHEMBL1370	BUDESONIDE	dyspnoea	NR3C1_198
phe_427_22	atrial flutter	NR3C1	CHEMBL1370	BUDESONIDE	dyspnoea exertional	NR3C1_198
phe_427_22	atrial flutter	NR3C1	CHEMBL1473	FLUTICASONE PROPIONATE	dyspnoea	NR3C1_198
phe_427_22	atrial flutter	NR3C1	CHEMBL1473	FLUTICASONE PROPIONATE	dyspnoea exertional	NR3C1_198
phe_427_22	atrial flutter	NR3C1	CHEMBL1497	BETAMETHASONE VALERATE	dyspnoea exertional	NR3C1_198
phe_427_22	atrial flutter	NR3C1	CHEMBL1676	FLUTICASONE FUROATE	dyspnoea	NR3C1_198
phe_427_22	atrial flutter	NR3C1	CHEMBL1676	FLUTICASONE FUROATE	dyspnoea exertional	NR3C1_198
phe_427_22	atrial flutter	NR3C1	CHEMBL1766	DESOXIMETASONE	dyspnoea	NR3C1_198
phe_427_22	atrial flutter	NR3C1	CHEMBL1159650	CLOBETASOL PROPIONATE	dyspnoea	NR3C1_198
phe_427_22	atrial flutter	NR3C1	CHEMBL1201891	DEFLAZACORT	dyspnoea	NR3C1_198
phe_427_22	atrial flutter	NR3C1	CHEMBL2040682	CICLESONIDE	dyspnoea	NR3C1_198
phe_427_22	atrial flutter	NR3C1	CHEMBL2040682	CICLESONIDE	dyspnoea exertional	NR3C1_198
phe_427_22	atrial flutter	NR3C1	CHEMBL2040682	CICLESONIDE	stridor	NR3C1_198
phe_427_22	atrial flutter	NR3C1	CHEMBL131	PREDNISOLONE	hepatitis e	NR3C1_199
phe_427_22	atrial flutter	NR3C1	CHEMBL139835	CYPROTERONE ACETATE	cytolytic hepatitis	NR3C1_199
phe_427_22	atrial flutter	NR3C1	CHEMBL139835	CYPROTERONE ACETATE	hepatitis	NR3C1_199
phe_427_22	atrial flutter	NR3C1	CHEMBL139835	CYPROTERONE ACETATE	hepatitis acute	NR3C1_199
phe_427_22	atrial flutter	NR3C1	CHEMBL139835	CYPROTERONE ACETATE	hepatitis fulminant	NR3C1_199
phe_427_22	atrial flutter	NR3C1	CHEMBL1200968	HYDROCORTISONE SODIUM PHOSPHATE	hepatitis infectious	NR3C1_199
phe_427_22	atrial flutter	NR3C1	CHEMBL1201014	PREDNISOLONE SODIUM PHOSPHATE	hepatitis e	NR3C1_199
phe_427_22	atrial flutter	NR3C1	CHEMBL989	FLUOCINOLONE ACETONIDE	hypotony of eye	NR3C1_2
phe_427_22	atrial flutter	NR3C1	CHEMBL989	FLUOCINOLONE ACETONIDE	intraocular pressure decreased	NR3C1_2
phe_427_22	atrial flutter	NR3C1	CHEMBL1200538	BETAMETHASONE ACETATE	hypotonia	NR3C1_2
phe_427_22	atrial flutter	NR3C1	CHEMBL1091	HYDROCORTISONE ACETATE	bronchiectasis	NR3C1_20
phe_427_22	atrial flutter	NR3C1	CHEMBL1370	BUDESONIDE	bronchiectasis	NR3C1_20
phe_427_22	atrial flutter	NR3C1	CHEMBL1473	FLUTICASONE PROPIONATE	bronchial wall thickening	NR3C1_20
phe_427_22	atrial flutter	NR3C1	CHEMBL1473	FLUTICASONE PROPIONATE	bronchiectasis	NR3C1_20
phe_427_22	atrial flutter	NR3C1	CHEMBL1676	FLUTICASONE FUROATE	bronchial wall thickening	NR3C1_20
phe_427_22	atrial flutter	NR3C1	CHEMBL1676	FLUTICASONE FUROATE	bronchiectasis	NR3C1_20
phe_427_22	atrial flutter	NR3C1	CHEMBL1676	FLUTICASONE FUROATE	pleural thickening	NR3C1_20
phe_427_22	atrial flutter	NR3C1	CHEMBL1200500	BECLOMETHASONE DIPROPIONATE	bronchomalacia	NR3C1_20
phe_427_22	atrial flutter	NR3C1	CHEMBL2040682	CICLESONIDE	bronchial wall thickening	NR3C1_20
phe_427_22	atrial flutter	NR3C1	CHEMBL2040682	CICLESONIDE	bronchiectasis	NR3C1_20
phe_427_22	atrial flutter	NR3C1	CHEMBL2040682	CICLESONIDE	bronchomalacia	NR3C1_20
phe_427_22	atrial flutter	NR3C1	CHEMBL2040682	CICLESONIDE	pleural thickening	NR3C1_20
phe_427_22	atrial flutter	NR3C1	CHEMBL2040682	CICLESONIDE	cftr gene mutation	NR3C1_200
phe_427_22	atrial flutter	NR3C1	CHEMBL1201148	MEPREDNISONE	covid-19 pneumonia	NR3C1_201
phe_427_22	atrial flutter	NR3C1	CHEMBL1161	MOMETASONE FUROATE	chest discomfort	NR3C1_202
phe_427_22	atrial flutter	NR3C1	CHEMBL1370	BUDESONIDE	chest discomfort	NR3C1_202
phe_427_22	atrial flutter	NR3C1	CHEMBL1473	FLUTICASONE PROPIONATE	chest discomfort	NR3C1_202
phe_427_22	atrial flutter	NR3C1	CHEMBL1497	BETAMETHASONE VALERATE	chest discomfort	NR3C1_202
phe_427_22	atrial flutter	NR3C1	CHEMBL1497	BETAMETHASONE VALERATE	chest pain	NR3C1_202
phe_427_22	atrial flutter	NR3C1	CHEMBL1676	FLUTICASONE FUROATE	chest discomfort	NR3C1_202
phe_427_22	atrial flutter	NR3C1	CHEMBL2040682	CICLESONIDE	chest discomfort	NR3C1_202
phe_427_22	atrial flutter	NR3C1	CHEMBL139835	CYPROTERONE ACETATE	cholestatic liver injury	NR3C1_203
phe_427_22	atrial flutter	NR3C1	CHEMBL139835	CYPROTERONE ACETATE	drug-induced liver injury	NR3C1_203
phe_427_22	atrial flutter	NR3C1	CHEMBL1512	FLUNISOLIDE	liver injury	NR3C1_203
phe_427_22	atrial flutter	NR3C1	CHEMBL1549	HYDROCORTISONE CYPIONATE	hepatocellular injury	NR3C1_203
phe_427_22	atrial flutter	NR3C1	CHEMBL1766	DESOXIMETASONE	liver injury	NR3C1_203
phe_427_22	atrial flutter	NR3C1	CHEMBL1159650	CLOBETASOL PROPIONATE	drug-induced liver injury	NR3C1_203
phe_427_22	atrial flutter	NR3C1	CHEMBL1200877	FLUMETHASONE PIVALATE	liver injury	NR3C1_203
phe_427_22	atrial flutter	NR3C1	CHEMBL989	FLUOCINOLONE ACETONIDE	retinal degeneration	NR3C1_204
phe_427_22	atrial flutter	NR3C1	CHEMBL1451	TRIAMCINOLONE	retinal degeneration	NR3C1_204
phe_427_22	atrial flutter	NR3C1	CHEMBL1200449	TRIAMCINOLONE DIACETATE	retinal scar	NR3C1_204
phe_427_22	atrial flutter	NR3C1	CHEMBL1766	DESOXIMETASONE	grip strength decreased	NR3C1_205
phe_427_22	atrial flutter	NR3C1	CHEMBL1766	DESOXIMETASONE	onychomadesis	NR3C1_206
phe_427_22	atrial flutter	NR3C1	CHEMBL1201014	PREDNISOLONE SODIUM PHOSPHATE	cerebral toxoplasmosis	NR3C1_207
phe_427_22	atrial flutter	NR3C1	CHEMBL1451	TRIAMCINOLONE	red blood cell sedimentation rate increased	NR3C1_208
phe_427_22	atrial flutter	NR3C1	CHEMBL1504	TRIAMCINOLONE ACETONIDE	red blood cell sedimentation rate abnormal	NR3C1_208
phe_427_22	atrial flutter	NR3C1	CHEMBL1504	TRIAMCINOLONE ACETONIDE	red blood cell sedimentation rate increased	NR3C1_208
phe_427_22	atrial flutter	NR3C1	CHEMBL1200878	TRIAMCINOLONE HEXACETONIDE	red blood cell sedimentation rate abnormal	NR3C1_208
phe_427_22	atrial flutter	NR3C1	CHEMBL1200878	TRIAMCINOLONE HEXACETONIDE	red blood cell sedimentation rate increased	NR3C1_208
phe_427_22	atrial flutter	NR3C1	CHEMBL1676	FLUTICASONE FUROATE	rhonchi	NR3C1_209
phe_427_22	atrial flutter	NR3C1	CHEMBL2040682	CICLESONIDE	rhonchi	NR3C1_209
phe_427_22	atrial flutter	NR3C1	CHEMBL1370	BUDESONIDE	sputum discoloured	NR3C1_21
phe_427_22	atrial flutter	NR3C1	CHEMBL1473	FLUTICASONE PROPIONATE	sputum discoloured	NR3C1_21
phe_427_22	atrial flutter	NR3C1	CHEMBL1473	FLUTICASONE PROPIONATE	sputum increased	NR3C1_21
phe_427_22	atrial flutter	NR3C1	CHEMBL1676	FLUTICASONE FUROATE	sputum discoloured	NR3C1_21
phe_427_22	atrial flutter	NR3C1	CHEMBL1676	FLUTICASONE FUROATE	sputum increased	NR3C1_21
phe_427_22	atrial flutter	NR3C1	CHEMBL1676	FLUTICASONE FUROATE	sputum purulent	NR3C1_21
phe_427_22	atrial flutter	NR3C1	CHEMBL2040682	CICLESONIDE	sputum discoloured	NR3C1_21
phe_427_22	atrial flutter	NR3C1	CHEMBL2040682	CICLESONIDE	sputum increased	NR3C1_21
phe_427_22	atrial flutter	NR3C1	CHEMBL2040682	CICLESONIDE	sputum purulent	NR3C1_21
phe_427_22	atrial flutter	NR3C1	CHEMBL1530428	DEXAMETHASONE ACETATE	coombs positive haemolytic anaemia	NR3C1_210
phe_427_22	atrial flutter	NR3C1	CHEMBL2040682	CICLESONIDE	oesophagogastroduodenoscopy	NR3C1_211
phe_427_22	atrial flutter	NR3C1	CHEMBL1766	DESOXIMETASONE	liver disorder	NR3C1_212
phe_427_22	atrial flutter	NR3C1	CHEMBL1200384	BETAMETHASONE DIPROPIONATE	hepatic function abnormal	NR3C1_212
phe_427_22	atrial flutter	NR3C1	CHEMBL1200878	TRIAMCINOLONE HEXACETONIDE	liver function test abnormal	NR3C1_212
phe_427_22	atrial flutter	NR3C1	CHEMBL1200908	HALOBETASOL PROPIONATE	hepatic function abnormal	NR3C1_212
phe_427_22	atrial flutter	NR3C1	CHEMBL1200538	BETAMETHASONE ACETATE	lymphocytopenia neonatal	NR3C1_213
phe_427_22	atrial flutter	NR3C1	CHEMBL1473	FLUTICASONE PROPIONATE	pulmonary function test decreased	NR3C1_214
phe_427_22	atrial flutter	NR3C1	CHEMBL1676	FLUTICASONE FUROATE	forced expiratory volume decreased	NR3C1_214
phe_427_22	atrial flutter	NR3C1	CHEMBL1676	FLUTICASONE FUROATE	forced vital capacity decreased	NR3C1_214
phe_427_22	atrial flutter	NR3C1	CHEMBL1676	FLUTICASONE FUROATE	pulmonary function test decreased	NR3C1_214
phe_427_22	atrial flutter	NR3C1	CHEMBL2040682	CICLESONIDE	fev1/fvc ratio decreased	NR3C1_214
phe_427_22	atrial flutter	NR3C1	CHEMBL2040682	CICLESONIDE	forced expiratory volume decreased	NR3C1_214
phe_427_22	atrial flutter	NR3C1	CHEMBL2040682	CICLESONIDE	peak expiratory flow rate decreased	NR3C1_214
phe_427_22	atrial flutter	NR3C1	CHEMBL2040682	CICLESONIDE	pulmonary function test decreased	NR3C1_214
phe_427_22	atrial flutter	NR3C1	CHEMBL2040682	CICLESONIDE	vital capacity decreased	NR3C1_214
phe_427_22	atrial flutter	NR3C1	CHEMBL1451	TRIAMCINOLONE	septic shock	NR3C1_215
phe_427_22	atrial flutter	NR3C1	CHEMBL1504	TRIAMCINOLONE ACETONIDE	septic shock	NR3C1_215
phe_427_22	atrial flutter	NR3C1	CHEMBL1200495	HYDROCORTISONE SODIUM SUCCINATE	shock	NR3C1_215
phe_427_22	atrial flutter	NR3C1	CHEMBL1200500	BECLOMETHASONE DIPROPIONATE	septic shock	NR3C1_215
phe_427_22	atrial flutter	NR3C1	CHEMBL1200878	TRIAMCINOLONE HEXACETONIDE	septic shock	NR3C1_215
phe_427_22	atrial flutter	NR3C1	CHEMBL1766	DESOXIMETASONE	dislocation of vertebra	NR3C1_216
phe_427_22	atrial flutter	NR3C1	CHEMBL1200384	BETAMETHASONE DIPROPIONATE	theft	NR3C1_217
phe_427_22	atrial flutter	NR3C1	CHEMBL1766	DESOXIMETASONE	breast cancer stage iii	NR3C1_218
phe_427_22	atrial flutter	NR3C1	CHEMBL2040682	CICLESONIDE	bacterial disease carrier	NR3C1_219
phe_427_22	atrial flutter	NR3C1	CHEMBL1159650	CLOBETASOL PROPIONATE	hypertrichosis	NR3C1_22
phe_427_22	atrial flutter	NR3C1	CHEMBL1200386	PREDNICARBATE	skin hyperplasia	NR3C1_22
phe_427_22	atrial flutter	NR3C1	CHEMBL1200449	TRIAMCINOLONE DIACETATE	pregnancy on oral contraceptive	NR3C1_220
phe_427_22	atrial flutter	NR3C1	CHEMBL635	PREDNISONE	osteoporosis	NR3C1_221
phe_427_22	atrial flutter	NR3C1	CHEMBL139835	CYPROTERONE ACETATE	osteoporosis	NR3C1_221
phe_427_22	atrial flutter	NR3C1	CHEMBL1451	TRIAMCINOLONE	bone density decreased	NR3C1_221
phe_427_22	atrial flutter	NR3C1	CHEMBL1451	TRIAMCINOLONE	bone density increased	NR3C1_221
phe_427_22	atrial flutter	NR3C1	CHEMBL1473	FLUTICASONE PROPIONATE	osteoporosis	NR3C1_221
phe_427_22	atrial flutter	NR3C1	CHEMBL1504	TRIAMCINOLONE ACETONIDE	bone density decreased	NR3C1_221
phe_427_22	atrial flutter	NR3C1	CHEMBL1504	TRIAMCINOLONE ACETONIDE	bone density increased	NR3C1_221
phe_427_22	atrial flutter	NR3C1	CHEMBL1676	FLUTICASONE FUROATE	osteopenia	NR3C1_221
phe_427_22	atrial flutter	NR3C1	CHEMBL1676	FLUTICASONE FUROATE	osteoporosis	NR3C1_221
phe_427_22	atrial flutter	NR3C1	CHEMBL1200495	HYDROCORTISONE SODIUM SUCCINATE	bone density abnormal	NR3C1_221
phe_427_22	atrial flutter	NR3C1	CHEMBL1200878	TRIAMCINOLONE HEXACETONIDE	bone density decreased	NR3C1_221
phe_427_22	atrial flutter	NR3C1	CHEMBL1200878	TRIAMCINOLONE HEXACETONIDE	bone density increased	NR3C1_221
phe_427_22	atrial flutter	NR3C1	CHEMBL1201014	PREDNISOLONE SODIUM PHOSPHATE	osteoporosis	NR3C1_221
phe_427_22	atrial flutter	NR3C1	CHEMBL2040682	CICLESONIDE	osteopenia	NR3C1_221
phe_427_22	atrial flutter	NR3C1	CHEMBL2040682	CICLESONIDE	osteoporosis	NR3C1_221
phe_427_22	atrial flutter	NR3C1	CHEMBL139835	CYPROTERONE ACETATE	femoral neck fracture	NR3C1_222
phe_427_22	atrial flutter	NR3C1	CHEMBL1201891	DEFLAZACORT	femur fracture	NR3C1_222
phe_427_22	atrial flutter	NR3C1	CHEMBL1161	MOMETASONE FUROATE	nasal discomfort	NR3C1_223
phe_427_22	atrial flutter	NR3C1	CHEMBL1161	MOMETASONE FUROATE	rhinitis allergic	NR3C1_223
phe_427_22	atrial flutter	NR3C1	CHEMBL1473	FLUTICASONE PROPIONATE	nasal discomfort	NR3C1_223
phe_427_22	atrial flutter	NR3C1	CHEMBL1473	FLUTICASONE PROPIONATE	rhinitis	NR3C1_223
phe_427_22	atrial flutter	NR3C1	CHEMBL1473	FLUTICASONE PROPIONATE	rhinitis allergic	NR3C1_223
phe_427_22	atrial flutter	NR3C1	CHEMBL1497	BETAMETHASONE VALERATE	nasopharyngitis	NR3C1_223
phe_427_22	atrial flutter	NR3C1	CHEMBL1512	FLUNISOLIDE	nasal discomfort	NR3C1_223
phe_427_22	atrial flutter	NR3C1	CHEMBL1650	CORTISONE ACETATE	nasopharyngitis	NR3C1_223
phe_427_22	atrial flutter	NR3C1	CHEMBL1676	FLUTICASONE FUROATE	nasal inflammation	NR3C1_223
phe_427_22	atrial flutter	NR3C1	CHEMBL1676	FLUTICASONE FUROATE	rhinitis	NR3C1_223
phe_427_22	atrial flutter	NR3C1	CHEMBL1676	FLUTICASONE FUROATE	rhinitis allergic	NR3C1_223
phe_427_22	atrial flutter	NR3C1	CHEMBL1766	DESOXIMETASONE	nasopharyngitis	NR3C1_223
phe_427_22	atrial flutter	NR3C1	CHEMBL1200500	BECLOMETHASONE DIPROPIONATE	nasal discomfort	NR3C1_223
phe_427_22	atrial flutter	NR3C1	CHEMBL1200500	BECLOMETHASONE DIPROPIONATE	nasal inflammation	NR3C1_223
phe_427_22	atrial flutter	NR3C1	CHEMBL1201891	DEFLAZACORT	nasopharyngitis	NR3C1_223
phe_427_22	atrial flutter	NR3C1	CHEMBL2040682	CICLESONIDE	nasopharyngitis	NR3C1_223
phe_427_22	atrial flutter	NR3C1	CHEMBL2040682	CICLESONIDE	rhinalgia	NR3C1_223
phe_427_22	atrial flutter	NR3C1	CHEMBL2040682	CICLESONIDE	rhinitis	NR3C1_223
phe_427_22	atrial flutter	NR3C1	CHEMBL2040682	CICLESONIDE	rhinitis allergic	NR3C1_223
phe_427_22	atrial flutter	NR3C1	CHEMBL1276308	MIFEPRISTONE	ectopic pregnancy	NR3C1_224
phe_427_22	atrial flutter	NR3C1	CHEMBL1200500	BECLOMETHASONE DIPROPIONATE	pneumatosis intestinalis	NR3C1_225
phe_427_22	atrial flutter	NR3C1	CHEMBL1276308	MIFEPRISTONE	pelvic infection	NR3C1_226
phe_427_22	atrial flutter	NR3C1	CHEMBL1276308	MIFEPRISTONE	pelvic inflammatory disease	NR3C1_226
phe_427_22	atrial flutter	NR3C1	CHEMBL635	PREDNISONE	pemphigus	NR3C1_227
phe_427_22	atrial flutter	NR3C1	CHEMBL1091	HYDROCORTISONE ACETATE	pemphigus	NR3C1_227
phe_427_22	atrial flutter	NR3C1	CHEMBL389621	HYDROCORTISONE	pemphigus	NR3C1_227
phe_427_22	atrial flutter	NR3C1	CHEMBL1512	FLUNISOLIDE	dermatitis bullous	NR3C1_227
phe_427_22	atrial flutter	NR3C1	CHEMBL1549	HYDROCORTISONE CYPIONATE	pemphigus	NR3C1_227
phe_427_22	atrial flutter	NR3C1	CHEMBL1650	CORTISONE ACETATE	pemphigus	NR3C1_227
phe_427_22	atrial flutter	NR3C1	CHEMBL1683	HYDROCORTISONE BUTYRATE	pemphigus	NR3C1_227
phe_427_22	atrial flutter	NR3C1	CHEMBL1766	DESOXIMETASONE	pemphigus	NR3C1_227
phe_427_22	atrial flutter	NR3C1	CHEMBL1159650	CLOBETASOL PROPIONATE	pemphigoid	NR3C1_227
phe_427_22	atrial flutter	NR3C1	CHEMBL1200495	HYDROCORTISONE SODIUM SUCCINATE	pemphigus	NR3C1_227
phe_427_22	atrial flutter	NR3C1	CHEMBL1200877	FLUMETHASONE PIVALATE	pemphigus	NR3C1_227
phe_427_22	atrial flutter	NR3C1	CHEMBL635	PREDNISONE	alopecia	NR3C1_228
phe_427_22	atrial flutter	NR3C1	CHEMBL1091	HYDROCORTISONE ACETATE	alopecia	NR3C1_228
phe_427_22	atrial flutter	NR3C1	CHEMBL389621	HYDROCORTISONE	alopecia	NR3C1_228
phe_427_22	atrial flutter	NR3C1	CHEMBL1650	CORTISONE ACETATE	alopecia	NR3C1_228
phe_427_22	atrial flutter	NR3C1	CHEMBL1683	HYDROCORTISONE BUTYRATE	alopecia	NR3C1_228
phe_427_22	atrial flutter	NR3C1	CHEMBL1766	DESOXIMETASONE	alopecia	NR3C1_228
phe_427_22	atrial flutter	NR3C1	CHEMBL1159650	CLOBETASOL PROPIONATE	alopecia scarring	NR3C1_228
phe_427_22	atrial flutter	NR3C1	CHEMBL1200877	FLUMETHASONE PIVALATE	alopecia	NR3C1_228
phe_427_22	atrial flutter	NR3C1	CHEMBL1473	FLUTICASONE PROPIONATE	fluid retention	NR3C1_229
phe_427_22	atrial flutter	NR3C1	CHEMBL1497	BETAMETHASONE VALERATE	dehydration	NR3C1_229
phe_427_22	atrial flutter	NR3C1	CHEMBL1497	BETAMETHASONE VALERATE	polydipsia	NR3C1_229
phe_427_22	atrial flutter	NR3C1	CHEMBL1512	FLUNISOLIDE	dehydration	NR3C1_229
phe_427_22	atrial flutter	NR3C1	CHEMBL1200384	BETAMETHASONE DIPROPIONATE	polydipsia	NR3C1_229
phe_427_22	atrial flutter	NR3C1	CHEMBL1200908	HALOBETASOL PROPIONATE	polydipsia	NR3C1_229
phe_427_22	atrial flutter	NR3C1	CHEMBL1201148	MEPREDNISONE	dysmorphism	NR3C1_23
phe_427_22	atrial flutter	NR3C1	CHEMBL1201148	MEPREDNISONE	facial asymmetry	NR3C1_23
phe_427_22	atrial flutter	NR3C1	CHEMBL1161	MOMETASONE FUROATE	dysphonia	NR3C1_230
phe_427_22	atrial flutter	NR3C1	CHEMBL139835	CYPROTERONE ACETATE	aphasia	NR3C1_230
phe_427_22	atrial flutter	NR3C1	CHEMBL1473	FLUTICASONE PROPIONATE	dysphonia	NR3C1_230
phe_427_22	atrial flutter	NR3C1	CHEMBL1676	FLUTICASONE FUROATE	dysphonia	NR3C1_230
phe_427_22	atrial flutter	NR3C1	CHEMBL2040682	CICLESONIDE	dysphonia	NR3C1_230
phe_427_22	atrial flutter	NR3C1	CHEMBL2040682	CICLESONIDE	transient ischaemic attack	NR3C1_231
phe_427_22	atrial flutter	NR3C1	CHEMBL1152	PREDNISOLONE ACETATE	photophobia	NR3C1_232
phe_427_22	atrial flutter	NR3C1	CHEMBL1200449	TRIAMCINOLONE DIACETATE	nosophobia	NR3C1_232
phe_427_22	atrial flutter	NR3C1	CHEMBL1200865	LOTEPREDNOL ETABONATE	photophobia	NR3C1_232
phe_427_22	atrial flutter	NR3C1	CHEMBL1201749	DIFLUPREDNATE	photophobia	NR3C1_232
phe_427_22	atrial flutter	NR3C1	CHEMBL1200500	BECLOMETHASONE DIPROPIONATE	dysbiosis	NR3C1_233
phe_427_22	atrial flutter	NR3C1	CHEMBL1276308	MIFEPRISTONE	retained products of conception	NR3C1_234
phe_427_22	atrial flutter	NR3C1	CHEMBL1497	BETAMETHASONE VALERATE	acanthosis nigricans	NR3C1_235
phe_427_22	atrial flutter	NR3C1	CHEMBL1200384	BETAMETHASONE DIPROPIONATE	acanthosis	NR3C1_235
phe_427_22	atrial flutter	NR3C1	CHEMBL1370	BUDESONIDE	eosinophil count increased	NR3C1_236
phe_427_22	atrial flutter	NR3C1	CHEMBL1473	FLUTICASONE PROPIONATE	eosinophil count abnormal	NR3C1_236
phe_427_22	atrial flutter	NR3C1	CHEMBL1473	FLUTICASONE PROPIONATE	eosinophil count increased	NR3C1_236
phe_427_22	atrial flutter	NR3C1	CHEMBL1473	FLUTICASONE PROPIONATE	eosinophilia	NR3C1_236
phe_427_22	atrial flutter	NR3C1	CHEMBL1676	FLUTICASONE FUROATE	eosinophil count increased	NR3C1_236
phe_427_22	atrial flutter	NR3C1	CHEMBL1676	FLUTICASONE FUROATE	eosinophilia	NR3C1_236
phe_427_22	atrial flutter	NR3C1	CHEMBL1676	FLUTICASONE FUROATE	eosinophil count	NR3C1_236
phe_427_22	atrial flutter	NR3C1	CHEMBL2040682	CICLESONIDE	eosinophil count abnormal	NR3C1_236
phe_427_22	atrial flutter	NR3C1	CHEMBL2040682	CICLESONIDE	eosinophil count increased	NR3C1_236
phe_427_22	atrial flutter	NR3C1	CHEMBL2040682	CICLESONIDE	eosinophilia	NR3C1_236
phe_427_22	atrial flutter	NR3C1	CHEMBL2040682	CICLESONIDE	eosinophil count	NR3C1_236
phe_427_22	atrial flutter	NR3C1	CHEMBL1276308	MIFEPRISTONE	abortion incomplete	NR3C1_237
phe_427_22	atrial flutter	NR3C1	CHEMBL1276308	MIFEPRISTONE	abortion induced incomplete	NR3C1_237
phe_427_22	atrial flutter	NR3C1	CHEMBL1276308	MIFEPRISTONE	induced abortion failed	NR3C1_237
phe_427_22	atrial flutter	NR3C1	CHEMBL1497	BETAMETHASONE VALERATE	exercise tolerance decreased	NR3C1_238
phe_427_22	atrial flutter	NR3C1	CHEMBL1200878	TRIAMCINOLONE HEXACETONIDE	exercise capacity decreased	NR3C1_238
phe_427_22	atrial flutter	NR3C1	CHEMBL989	FLUOCINOLONE ACETONIDE	uveitis	NR3C1_239
phe_427_22	atrial flutter	NR3C1	CHEMBL1152	PREDNISOLONE ACETATE	iridocyclitis	NR3C1_239
phe_427_22	atrial flutter	NR3C1	CHEMBL1152	PREDNISOLONE ACETATE	iritis	NR3C1_239
phe_427_22	atrial flutter	NR3C1	CHEMBL1152	PREDNISOLONE ACETATE	uveitis	NR3C1_239
phe_427_22	atrial flutter	NR3C1	CHEMBL1451	TRIAMCINOLONE	uveitis	NR3C1_239
phe_427_22	atrial flutter	NR3C1	CHEMBL1504	TRIAMCINOLONE ACETONIDE	uveitis	NR3C1_239
phe_427_22	atrial flutter	NR3C1	CHEMBL1201014	PREDNISOLONE SODIUM PHOSPHATE	uveitis	NR3C1_239
phe_427_22	atrial flutter	NR3C1	CHEMBL1201749	DIFLUPREDNATE	iridocyclitis	NR3C1_239
phe_427_22	atrial flutter	NR3C1	CHEMBL1201749	DIFLUPREDNATE	iritis	NR3C1_239
phe_427_22	atrial flutter	NR3C1	CHEMBL1201749	DIFLUPREDNATE	uveitis	NR3C1_239
phe_427_22	atrial flutter	NR3C1	CHEMBL1676	FLUTICASONE FUROATE	bronchial neoplasm	NR3C1_24
phe_427_22	atrial flutter	NR3C1	CHEMBL1676	FLUTICASONE FUROATE	lung neoplasm malignant	NR3C1_24
phe_427_22	atrial flutter	NR3C1	CHEMBL2040682	CICLESONIDE	bronchial neoplasm	NR3C1_24
phe_427_22	atrial flutter	NR3C1	CHEMBL2040682	CICLESONIDE	lung neoplasm malignant	NR3C1_24
phe_427_22	atrial flutter	NR3C1	CHEMBL1497	BETAMETHASONE VALERATE	amnesia	NR3C1_240
phe_427_22	atrial flutter	NR3C1	CHEMBL1201014	PREDNISOLONE SODIUM PHOSPHATE	dyssomnia	NR3C1_240
phe_427_22	atrial flutter	NR3C1	CHEMBL1200538	BETAMETHASONE ACETATE	plasma protein metabolism disorder	NR3C1_241
phe_427_22	atrial flutter	NR3C1	CHEMBL1676	FLUTICASONE FUROATE	oesophageal pain	NR3C1_242
phe_427_22	atrial flutter	NR3C1	CHEMBL1676	FLUTICASONE FUROATE	oesophageal spasm	NR3C1_242
phe_427_22	atrial flutter	NR3C1	CHEMBL139835	CYPROTERONE ACETATE	deep vein thrombosis	NR3C1_243
phe_427_22	atrial flutter	NR3C1	CHEMBL1200878	TRIAMCINOLONE HEXACETONIDE	deep vein thrombosis	NR3C1_243
phe_427_22	atrial flutter	NR3C1	CHEMBL1530428	DEXAMETHASONE ACETATE	deep vein thrombosis	NR3C1_243
phe_427_22	atrial flutter	NR3C1	CHEMBL1650	CORTISONE ACETATE	weight increased	NR3C1_244
phe_427_22	atrial flutter	NR3C1	CHEMBL1676	FLUTICASONE FUROATE	weight increased	NR3C1_244
phe_427_22	atrial flutter	NR3C1	CHEMBL1766	DESOXIMETASONE	weight increased	NR3C1_244
phe_427_22	atrial flutter	NR3C1	CHEMBL1201891	DEFLAZACORT	weight increased	NR3C1_244
phe_427_22	atrial flutter	NR3C1	CHEMBL2040682	CICLESONIDE	weight decreased	NR3C1_244
phe_427_22	atrial flutter	NR3C1	CHEMBL2040682	CICLESONIDE	weight increased	NR3C1_244
phe_427_22	atrial flutter	NR3C1	CHEMBL1676	FLUTICASONE FUROATE	sarcoidosis	NR3C1_245
phe_427_22	atrial flutter	NR3C1	CHEMBL1200384	BETAMETHASONE DIPROPIONATE	cutaneous sarcoidosis	NR3C1_245
phe_427_22	atrial flutter	NR3C1	CHEMBL2040682	CICLESONIDE	sarcoidosis	NR3C1_245
phe_427_22	atrial flutter	NR3C1	CHEMBL1676	FLUTICASONE FUROATE	bronchial haemorrhage	NR3C1_246
phe_427_22	atrial flutter	NR3C1	CHEMBL1676	FLUTICASONE FUROATE	haemoptysis	NR3C1_246
phe_427_22	atrial flutter	NR3C1	CHEMBL2040682	CICLESONIDE	bronchial haemorrhage	NR3C1_246
phe_427_22	atrial flutter	NR3C1	CHEMBL2040682	CICLESONIDE	haemoptysis	NR3C1_246
phe_427_22	atrial flutter	NR3C1	CHEMBL2040682	CICLESONIDE	forced expiratory volume	NR3C1_247
phe_427_22	atrial flutter	NR3C1	CHEMBL1497	BETAMETHASONE VALERATE	influenza	NR3C1_248
phe_427_22	atrial flutter	NR3C1	CHEMBL1549	HYDROCORTISONE CYPIONATE	parainfluenzae virus infection	NR3C1_248
phe_427_22	atrial flutter	NR3C1	CHEMBL1201014	PREDNISOLONE SODIUM PHOSPHATE	parainfluenzae virus infection	NR3C1_248
phe_427_22	atrial flutter	NR3C1	CHEMBL1201891	DEFLAZACORT	influenza	NR3C1_248
phe_427_22	atrial flutter	NR3C1	CHEMBL2040682	CICLESONIDE	croup infectious	NR3C1_248
phe_427_22	atrial flutter	NR3C1	CHEMBL2040682	CICLESONIDE	influenza	NR3C1_248
phe_427_22	atrial flutter	NR3C1	CHEMBL2040682	CICLESONIDE	bundle branch block left	NR3C1_249
phe_427_22	atrial flutter	NR3C1	CHEMBL632	BETAMETHASONE	anaemia neonatal	NR3C1_25
phe_427_22	atrial flutter	NR3C1	CHEMBL1676	FLUTICASONE FUROATE	iron deficiency anaemia	NR3C1_25
phe_427_22	atrial flutter	NR3C1	CHEMBL1200762	BETAMETHASONE SODIUM PHOSPHATE	anaemia neonatal	NR3C1_25
phe_427_22	atrial flutter	NR3C1	CHEMBL1201891	DEFLAZACORT	anaemia	NR3C1_25
phe_427_22	atrial flutter	NR3C1	CHEMBL1276308	MIFEPRISTONE	anaemia	NR3C1_25
phe_427_22	atrial flutter	NR3C1	CHEMBL1530428	DEXAMETHASONE ACETATE	anaemia	NR3C1_25
phe_427_22	atrial flutter	NR3C1	CHEMBL2040682	CICLESONIDE	iron deficiency	NR3C1_25
phe_427_22	atrial flutter	NR3C1	CHEMBL632	BETAMETHASONE	pulmonary oedema	NR3C1_250
phe_427_22	atrial flutter	NR3C1	CHEMBL1200762	BETAMETHASONE SODIUM PHOSPHATE	acute pulmonary oedema	NR3C1_250
phe_427_22	atrial flutter	NR3C1	CHEMBL2040682	CICLESONIDE	pulmonary oedema	NR3C1_250
phe_427_22	atrial flutter	NR3C1	CHEMBL1152	PREDNISOLONE ACETATE	conjunctival ulcer	NR3C1_251
phe_427_22	atrial flutter	NR3C1	CHEMBL1152	PREDNISOLONE ACETATE	corneal erosion	NR3C1_251
phe_427_22	atrial flutter	NR3C1	CHEMBL1152	PREDNISOLONE ACETATE	corneal perforation	NR3C1_251
phe_427_22	atrial flutter	NR3C1	CHEMBL1152	PREDNISOLONE ACETATE	ulcerative keratitis	NR3C1_251
phe_427_22	atrial flutter	NR3C1	CHEMBL1200600	FLUOROMETHOLONE	corneal erosion	NR3C1_251
phe_427_22	atrial flutter	NR3C1	CHEMBL1200600	FLUOROMETHOLONE	corneal perforation	NR3C1_251
phe_427_22	atrial flutter	NR3C1	CHEMBL1200600	FLUOROMETHOLONE	corneal ulcer	NR3C1_251
phe_427_22	atrial flutter	NR3C1	CHEMBL1200865	LOTEPREDNOL ETABONATE	corneal abrasion	NR3C1_251
phe_427_22	atrial flutter	NR3C1	CHEMBL1200865	LOTEPREDNOL ETABONATE	corneal perforation	NR3C1_251
phe_427_22	atrial flutter	NR3C1	CHEMBL1200865	LOTEPREDNOL ETABONATE	ulcerative keratitis	NR3C1_251
phe_427_22	atrial flutter	NR3C1	CHEMBL1201749	DIFLUPREDNATE	corneal abrasion	NR3C1_251
phe_427_22	atrial flutter	NR3C1	CHEMBL1201749	DIFLUPREDNATE	ulcerative keratitis	NR3C1_251
phe_427_22	atrial flutter	NR3C1	CHEMBL1370	BUDESONIDE	bronchopulmonary aspergillosis allergic	NR3C1_252
phe_427_22	atrial flutter	NR3C1	CHEMBL1201014	PREDNISOLONE SODIUM PHOSPHATE	bronchopulmonary aspergillosis	NR3C1_252
phe_427_22	atrial flutter	NR3C1	CHEMBL2040682	CICLESONIDE	bronchopulmonary aspergillosis	NR3C1_252
phe_427_22	atrial flutter	NR3C1	CHEMBL1451	TRIAMCINOLONE	retinal artery embolism	NR3C1_253
phe_427_22	atrial flutter	NR3C1	CHEMBL1451	TRIAMCINOLONE	retinal artery occlusion	NR3C1_253
phe_427_22	atrial flutter	NR3C1	CHEMBL1504	TRIAMCINOLONE ACETONIDE	retinal artery occlusion	NR3C1_253
phe_427_22	atrial flutter	NR3C1	CHEMBL1200449	TRIAMCINOLONE DIACETATE	retinal artery occlusion	NR3C1_253
phe_427_22	atrial flutter	NR3C1	CHEMBL989	FLUOCINOLONE ACETONIDE	fatigue	NR3C1_254
phe_427_22	atrial flutter	NR3C1	CHEMBL1091	HYDROCORTISONE ACETATE	fatigue	NR3C1_254
phe_427_22	atrial flutter	NR3C1	CHEMBL1152	PREDNISOLONE ACETATE	fatigue	NR3C1_254
phe_427_22	atrial flutter	NR3C1	CHEMBL389621	HYDROCORTISONE	fatigue	NR3C1_254
phe_427_22	atrial flutter	NR3C1	CHEMBL1451	TRIAMCINOLONE	fatigue	NR3C1_254
phe_427_22	atrial flutter	NR3C1	CHEMBL1504	TRIAMCINOLONE ACETONIDE	fatigue	NR3C1_254
phe_427_22	atrial flutter	NR3C1	CHEMBL1650	CORTISONE ACETATE	fatigue	NR3C1_254
phe_427_22	atrial flutter	NR3C1	CHEMBL1766	DESOXIMETASONE	fatigue	NR3C1_254
phe_427_22	atrial flutter	NR3C1	CHEMBL1200384	BETAMETHASONE DIPROPIONATE	fatigue	NR3C1_254
phe_427_22	atrial flutter	NR3C1	CHEMBL1200865	LOTEPREDNOL ETABONATE	fatigue	NR3C1_254
phe_427_22	atrial flutter	NR3C1	CHEMBL1200877	FLUMETHASONE PIVALATE	fatigue	NR3C1_254
phe_427_22	atrial flutter	NR3C1	CHEMBL1201014	PREDNISOLONE SODIUM PHOSPHATE	fatigue	NR3C1_254
phe_427_22	atrial flutter	NR3C1	CHEMBL1201014	PREDNISOLONE SODIUM PHOSPHATE	asthenia	NR3C1_254
phe_427_22	atrial flutter	NR3C1	CHEMBL1201749	DIFLUPREDNATE	fatigue	NR3C1_254
phe_427_22	atrial flutter	NR3C1	CHEMBL1766	DESOXIMETASONE	maternal exposure timing unspecified	NR3C1_255
phe_427_22	atrial flutter	NR3C1	CHEMBL1201014	PREDNISOLONE SODIUM PHOSPHATE	maternal exposure timing unspecified	NR3C1_255
phe_427_22	atrial flutter	NR3C1	CHEMBL1497	BETAMETHASONE VALERATE	headache	NR3C1_256
phe_427_22	atrial flutter	NR3C1	CHEMBL1497	BETAMETHASONE VALERATE	migraine	NR3C1_256
phe_427_22	atrial flutter	NR3C1	CHEMBL1766	DESOXIMETASONE	headache	NR3C1_256
phe_427_22	atrial flutter	NR3C1	CHEMBL1766	DESOXIMETASONE	migraine	NR3C1_256
phe_427_22	atrial flutter	NR3C1	CHEMBL1200384	BETAMETHASONE DIPROPIONATE	headache	NR3C1_256
phe_427_22	atrial flutter	NR3C1	CHEMBL1766	DESOXIMETASONE	wrist surgery	NR3C1_257
phe_427_22	atrial flutter	NR3C1	CHEMBL1200495	HYDROCORTISONE SODIUM SUCCINATE	flushing	NR3C1_258
phe_427_22	atrial flutter	NR3C1	CHEMBL1766	DESOXIMETASONE	peripheral venous disease	NR3C1_259
phe_427_22	atrial flutter	NR3C1	CHEMBL1200877	FLUMETHASONE PIVALATE	peripheral venous disease	NR3C1_259
phe_427_22	atrial flutter	NR3C1	CHEMBL2040682	CICLESONIDE	peripheral vascular disorder	NR3C1_259
phe_427_22	atrial flutter	NR3C1	CHEMBL1159650	CLOBETASOL PROPIONATE	ecthyma	NR3C1_26
phe_427_22	atrial flutter	NR3C1	CHEMBL1159650	CLOBETASOL PROPIONATE	pterygium	NR3C1_26
phe_427_22	atrial flutter	NR3C1	CHEMBL1200386	PREDNICARBATE	ecthyma	NR3C1_26
phe_427_22	atrial flutter	NR3C1	CHEMBL1200617	RIMEXOLONE	papilloedema	NR3C1_260
phe_427_22	atrial flutter	NR3C1	CHEMBL1451	TRIAMCINOLONE	joint destruction	NR3C1_261
phe_427_22	atrial flutter	NR3C1	CHEMBL1504	TRIAMCINOLONE ACETONIDE	joint destruction	NR3C1_261
phe_427_22	atrial flutter	NR3C1	CHEMBL1200878	TRIAMCINOLONE HEXACETONIDE	joint destruction	NR3C1_261
phe_427_22	atrial flutter	NR3C1	CHEMBL1159650	CLOBETASOL PROPIONATE	poikiloderma	NR3C1_262
phe_427_22	atrial flutter	NR3C1	CHEMBL1683	HYDROCORTISONE BUTYRATE	angioedema	NR3C1_263
phe_427_22	atrial flutter	NR3C1	CHEMBL1200449	TRIAMCINOLONE DIACETATE	angioneurotic oedema	NR3C1_263
phe_427_22	atrial flutter	NR3C1	CHEMBL1200617	RIMEXOLONE	conjunctivitis	NR3C1_264
phe_427_22	atrial flutter	NR3C1	CHEMBL1200865	LOTEPREDNOL ETABONATE	conjunctivitis allergic	NR3C1_264
phe_427_22	atrial flutter	NR3C1	CHEMBL2040682	CICLESONIDE	conjunctivitis allergic	NR3C1_264
phe_427_22	atrial flutter	NR3C1	CHEMBL1200449	TRIAMCINOLONE DIACETATE	orchidopexy	NR3C1_265
phe_427_22	atrial flutter	NR3C1	CHEMBL1766	DESOXIMETASONE	facet joint syndrome	NR3C1_266
phe_427_22	atrial flutter	NR3C1	CHEMBL1200877	FLUMETHASONE PIVALATE	facet joint syndrome	NR3C1_266
phe_427_22	atrial flutter	NR3C1	CHEMBL632	BETAMETHASONE	foetal disorder	NR3C1_267
phe_427_22	atrial flutter	NR3C1	CHEMBL1200500	BECLOMETHASONE DIPROPIONATE	congenital anomaly in offspring	NR3C1_267
phe_427_22	atrial flutter	NR3C1	CHEMBL1201014	PREDNISOLONE SODIUM PHOSPHATE	alternaria infection	NR3C1_268
phe_427_22	atrial flutter	NR3C1	CHEMBL1201014	PREDNISOLONE SODIUM PHOSPHATE	aspergillus infection	NR3C1_268
phe_427_22	atrial flutter	NR3C1	CHEMBL1766	DESOXIMETASONE	joint dislocation	NR3C1_269
phe_427_22	atrial flutter	NR3C1	CHEMBL1200878	TRIAMCINOLONE HEXACETONIDE	joint injury	NR3C1_269
phe_427_22	atrial flutter	NR3C1	CHEMBL635	PREDNISONE	discomfort	NR3C1_27
phe_427_22	atrial flutter	NR3C1	CHEMBL635	PREDNISONE	pain	NR3C1_27
phe_427_22	atrial flutter	NR3C1	CHEMBL1091	HYDROCORTISONE ACETATE	discomfort	NR3C1_27
phe_427_22	atrial flutter	NR3C1	CHEMBL1091	HYDROCORTISONE ACETATE	pain	NR3C1_27
phe_427_22	atrial flutter	NR3C1	CHEMBL1152	PREDNISOLONE ACETATE	pain	NR3C1_27
phe_427_22	atrial flutter	NR3C1	CHEMBL139835	CYPROTERONE ACETATE	pain	NR3C1_27
phe_427_22	atrial flutter	NR3C1	CHEMBL389621	HYDROCORTISONE	discomfort	NR3C1_27
phe_427_22	atrial flutter	NR3C1	CHEMBL389621	HYDROCORTISONE	pain	NR3C1_27
phe_427_22	atrial flutter	NR3C1	CHEMBL1473	FLUTICASONE PROPIONATE	malaise	NR3C1_27
phe_427_22	atrial flutter	NR3C1	CHEMBL1549	HYDROCORTISONE CYPIONATE	discomfort	NR3C1_27
phe_427_22	atrial flutter	NR3C1	CHEMBL1650	CORTISONE ACETATE	discomfort	NR3C1_27
phe_427_22	atrial flutter	NR3C1	CHEMBL1650	CORTISONE ACETATE	pain	NR3C1_27
phe_427_22	atrial flutter	NR3C1	CHEMBL1683	HYDROCORTISONE BUTYRATE	discomfort	NR3C1_27
phe_427_22	atrial flutter	NR3C1	CHEMBL1766	DESOXIMETASONE	discomfort	NR3C1_27
phe_427_22	atrial flutter	NR3C1	CHEMBL1766	DESOXIMETASONE	limb discomfort	NR3C1_27
phe_427_22	atrial flutter	NR3C1	CHEMBL1766	DESOXIMETASONE	pain in extremity	NR3C1_27
phe_427_22	atrial flutter	NR3C1	CHEMBL1766	DESOXIMETASONE	pain	NR3C1_27
phe_427_22	atrial flutter	NR3C1	CHEMBL1200384	BETAMETHASONE DIPROPIONATE	pain in extremity	NR3C1_27
phe_427_22	atrial flutter	NR3C1	CHEMBL1200495	HYDROCORTISONE SODIUM SUCCINATE	discomfort	NR3C1_27
phe_427_22	atrial flutter	NR3C1	CHEMBL1200538	BETAMETHASONE ACETATE	tenderness	NR3C1_27
phe_427_22	atrial flutter	NR3C1	CHEMBL1200538	BETAMETHASONE ACETATE	pain	NR3C1_27
phe_427_22	atrial flutter	NR3C1	CHEMBL1200877	FLUMETHASONE PIVALATE	discomfort	NR3C1_27
phe_427_22	atrial flutter	NR3C1	CHEMBL1200877	FLUMETHASONE PIVALATE	malaise	NR3C1_27
phe_427_22	atrial flutter	NR3C1	CHEMBL1200877	FLUMETHASONE PIVALATE	pain	NR3C1_27
phe_427_22	atrial flutter	NR3C1	CHEMBL1201014	PREDNISOLONE SODIUM PHOSPHATE	pain	NR3C1_27
phe_427_22	atrial flutter	NR3C1	CHEMBL1276308	MIFEPRISTONE	pain	NR3C1_27
phe_427_22	atrial flutter	NR3C1	CHEMBL2040682	CICLESONIDE	malaise	NR3C1_27
phe_427_22	atrial flutter	NR3C1	CHEMBL2040682	CICLESONIDE	pain	NR3C1_27
phe_427_22	atrial flutter	NR3C1	CHEMBL1200538	BETAMETHASONE ACETATE	arachnoiditis	NR3C1_270
phe_427_22	atrial flutter	NR3C1	CHEMBL1683	HYDROCORTISONE BUTYRATE	benzodiazepine drug level	NR3C1_271
phe_427_22	atrial flutter	NR3C1	CHEMBL1159650	CLOBETASOL PROPIONATE	resting tremor	NR3C1_272
phe_427_22	atrial flutter	NR3C1	CHEMBL1201749	DIFLUPREDNATE	amniotic membrane graft	NR3C1_273
phe_427_22	atrial flutter	NR3C1	CHEMBL989	FLUOCINOLONE ACETONIDE	dermatitis atopic	NR3C1_274
phe_427_22	atrial flutter	NR3C1	CHEMBL989	FLUOCINOLONE ACETONIDE	skin irritation	NR3C1_274
phe_427_22	atrial flutter	NR3C1	CHEMBL1497	BETAMETHASONE VALERATE	dermatitis	NR3C1_274
phe_427_22	atrial flutter	NR3C1	CHEMBL1497	BETAMETHASONE VALERATE	pruritus	NR3C1_274
phe_427_22	atrial flutter	NR3C1	CHEMBL1497	BETAMETHASONE VALERATE	pruritus allergic	NR3C1_274
phe_427_22	atrial flutter	NR3C1	CHEMBL1501	FLUOCINONIDE	eczema	NR3C1_274
phe_427_22	atrial flutter	NR3C1	CHEMBL1676	FLUTICASONE FUROATE	eczema	NR3C1_274
phe_427_22	atrial flutter	NR3C1	CHEMBL1683	HYDROCORTISONE BUTYRATE	dermatitis atopic	NR3C1_274
phe_427_22	atrial flutter	NR3C1	CHEMBL1683	HYDROCORTISONE BUTYRATE	eczema	NR3C1_274
phe_427_22	atrial flutter	NR3C1	CHEMBL1766	DESOXIMETASONE	pruritus	NR3C1_274
phe_427_22	atrial flutter	NR3C1	CHEMBL1159650	CLOBETASOL PROPIONATE	pruritus	NR3C1_274
phe_427_22	atrial flutter	NR3C1	CHEMBL1200449	TRIAMCINOLONE DIACETATE	eczema	NR3C1_274
phe_427_22	atrial flutter	NR3C1	CHEMBL1200732	AMCINONIDE	dermatitis allergic	NR3C1_274
phe_427_22	atrial flutter	NR3C1	CHEMBL1201014	PREDNISOLONE SODIUM PHOSPHATE	pruritus	NR3C1_274
phe_427_22	atrial flutter	NR3C1	CHEMBL2040682	CICLESONIDE	eczema	NR3C1_274
phe_427_22	atrial flutter	NR3C1	CHEMBL1276308	MIFEPRISTONE	cervical polyp	NR3C1_275
phe_427_22	atrial flutter	NR3C1	CHEMBL1473	FLUTICASONE PROPIONATE	food allergy	NR3C1_276
phe_427_22	atrial flutter	NR3C1	CHEMBL2040682	CICLESONIDE	food allergy	NR3C1_276
phe_427_22	atrial flutter	NR3C1	CHEMBL632	BETAMETHASONE	caesarean section	NR3C1_277
phe_427_22	atrial flutter	NR3C1	CHEMBL1200762	BETAMETHASONE SODIUM PHOSPHATE	caesarean section	NR3C1_277
phe_427_22	atrial flutter	NR3C1	CHEMBL1201148	MEPREDNISONE	caesarean section	NR3C1_277
phe_427_22	atrial flutter	NR3C1	CHEMBL1200865	LOTEPREDNOL ETABONATE	dacryostenosis acquired	NR3C1_278
phe_427_22	atrial flutter	NR3C1	CHEMBL139835	CYPROTERONE ACETATE	posture abnormal	NR3C1_279
phe_427_22	atrial flutter	NR3C1	CHEMBL1497	BETAMETHASONE VALERATE	hypertension	NR3C1_28
phe_427_22	atrial flutter	NR3C1	CHEMBL1650	CORTISONE ACETATE	hypertension	NR3C1_28
phe_427_22	atrial flutter	NR3C1	CHEMBL1676	FLUTICASONE FUROATE	hypertension	NR3C1_28
phe_427_22	atrial flutter	NR3C1	CHEMBL1766	DESOXIMETASONE	blood pressure systolic increased	NR3C1_28
phe_427_22	atrial flutter	NR3C1	CHEMBL1766	DESOXIMETASONE	hypertension	NR3C1_28
phe_427_22	atrial flutter	NR3C1	CHEMBL1200877	FLUMETHASONE PIVALATE	hypertension	NR3C1_28
phe_427_22	atrial flutter	NR3C1	CHEMBL1200968	HYDROCORTISONE SODIUM PHOSPHATE	blood sodium increased	NR3C1_28
phe_427_22	atrial flutter	NR3C1	CHEMBL1201891	DEFLAZACORT	hypertension	NR3C1_28
phe_427_22	atrial flutter	NR3C1	CHEMBL2040682	CICLESONIDE	blood pressure increased	NR3C1_28
phe_427_22	atrial flutter	NR3C1	CHEMBL2040682	CICLESONIDE	hypertension	NR3C1_28
phe_427_22	atrial flutter	NR3C1	CHEMBL1200500	BECLOMETHASONE DIPROPIONATE	acquired macroglossia	NR3C1_280
phe_427_22	atrial flutter	NR3C1	CHEMBL1091	HYDROCORTISONE ACETATE	muscle injury	NR3C1_281
phe_427_22	atrial flutter	NR3C1	CHEMBL389621	HYDROCORTISONE	muscle injury	NR3C1_281
phe_427_22	atrial flutter	NR3C1	CHEMBL1650	CORTISONE ACETATE	muscle injury	NR3C1_281
phe_427_22	atrial flutter	NR3C1	CHEMBL1766	DESOXIMETASONE	muscle injury	NR3C1_281
phe_427_22	atrial flutter	NR3C1	CHEMBL1200877	FLUMETHASONE PIVALATE	muscle injury	NR3C1_281
phe_427_22	atrial flutter	NR3C1	CHEMBL2040682	CICLESONIDE	limb injury	NR3C1_281
phe_427_22	atrial flutter	NR3C1	CHEMBL1091	HYDROCORTISONE ACETATE	hypertriglyceridaemia	NR3C1_282
phe_427_22	atrial flutter	NR3C1	CHEMBL1549	HYDROCORTISONE CYPIONATE	hypertriglyceridaemia	NR3C1_282
phe_427_22	atrial flutter	NR3C1	CHEMBL1650	CORTISONE ACETATE	blood cholesterol increased	NR3C1_282
phe_427_22	atrial flutter	NR3C1	CHEMBL1650	CORTISONE ACETATE	hypertriglyceridaemia	NR3C1_282
phe_427_22	atrial flutter	NR3C1	CHEMBL1683	HYDROCORTISONE BUTYRATE	hypertriglyceridaemia	NR3C1_282
phe_427_22	atrial flutter	NR3C1	CHEMBL1766	DESOXIMETASONE	blood cholesterol increased	NR3C1_282
phe_427_22	atrial flutter	NR3C1	CHEMBL1200877	FLUMETHASONE PIVALATE	blood cholesterol increased	NR3C1_282
phe_427_22	atrial flutter	NR3C1	CHEMBL2040682	CICLESONIDE	dyslipidaemia	NR3C1_282
phe_427_22	atrial flutter	NR3C1	CHEMBL1473	FLUTICASONE PROPIONATE	lung disorder	NR3C1_283
phe_427_22	atrial flutter	NR3C1	CHEMBL1473	FLUTICASONE PROPIONATE	respiratory disorder	NR3C1_283
phe_427_22	atrial flutter	NR3C1	CHEMBL1473	FLUTICASONE PROPIONATE	respiratory symptom	NR3C1_283
phe_427_22	atrial flutter	NR3C1	CHEMBL1676	FLUTICASONE FUROATE	bronchial disorder	NR3C1_283
phe_427_22	atrial flutter	NR3C1	CHEMBL1676	FLUTICASONE FUROATE	lung disorder	NR3C1_283
phe_427_22	atrial flutter	NR3C1	CHEMBL1676	FLUTICASONE FUROATE	respiratory disorder	NR3C1_283
phe_427_22	atrial flutter	NR3C1	CHEMBL1676	FLUTICASONE FUROATE	respiratory symptom	NR3C1_283
phe_427_22	atrial flutter	NR3C1	CHEMBL1200877	FLUMETHASONE PIVALATE	lung disorder	NR3C1_283
phe_427_22	atrial flutter	NR3C1	CHEMBL2040682	CICLESONIDE	bronchial disorder	NR3C1_283
phe_427_22	atrial flutter	NR3C1	CHEMBL2040682	CICLESONIDE	respiratory disorder	NR3C1_283
phe_427_22	atrial flutter	NR3C1	CHEMBL2040682	CICLESONIDE	respiratory symptom	NR3C1_283
phe_427_22	atrial flutter	NR3C1	CHEMBL1161	MOMETASONE FUROATE	cough	NR3C1_284
phe_427_22	atrial flutter	NR3C1	CHEMBL1161	MOMETASONE FUROATE	productive cough	NR3C1_284
phe_427_22	atrial flutter	NR3C1	CHEMBL1370	BUDESONIDE	cough	NR3C1_284
phe_427_22	atrial flutter	NR3C1	CHEMBL1370	BUDESONIDE	productive cough	NR3C1_284
phe_427_22	atrial flutter	NR3C1	CHEMBL1370	BUDESONIDE	upper-airway cough syndrome	NR3C1_284
phe_427_22	atrial flutter	NR3C1	CHEMBL1473	FLUTICASONE PROPIONATE	cough	NR3C1_284
phe_427_22	atrial flutter	NR3C1	CHEMBL1473	FLUTICASONE PROPIONATE	productive cough	NR3C1_284
phe_427_22	atrial flutter	NR3C1	CHEMBL1497	BETAMETHASONE VALERATE	productive cough	NR3C1_284
phe_427_22	atrial flutter	NR3C1	CHEMBL1676	FLUTICASONE FUROATE	cough	NR3C1_284
phe_427_22	atrial flutter	NR3C1	CHEMBL1676	FLUTICASONE FUROATE	productive cough	NR3C1_284
phe_427_22	atrial flutter	NR3C1	CHEMBL1676	FLUTICASONE FUROATE	upper-airway cough syndrome	NR3C1_284
phe_427_22	atrial flutter	NR3C1	CHEMBL1200500	BECLOMETHASONE DIPROPIONATE	productive cough	NR3C1_284
phe_427_22	atrial flutter	NR3C1	CHEMBL1276308	MIFEPRISTONE	cough	NR3C1_284
phe_427_22	atrial flutter	NR3C1	CHEMBL2040682	CICLESONIDE	cough	NR3C1_284
phe_427_22	atrial flutter	NR3C1	CHEMBL2040682	CICLESONIDE	productive cough	NR3C1_284
phe_427_22	atrial flutter	NR3C1	CHEMBL2040682	CICLESONIDE	upper-airway cough syndrome	NR3C1_284
phe_427_22	atrial flutter	NR3C1	CHEMBL1200384	BETAMETHASONE DIPROPIONATE	hellp syndrome	NR3C1_285
phe_427_22	atrial flutter	NR3C1	CHEMBL139835	CYPROTERONE ACETATE	cerebral venous sinus thrombosis	NR3C1_286
phe_427_22	atrial flutter	NR3C1	CHEMBL2040682	CICLESONIDE	cerebral thrombosis	NR3C1_286
phe_427_22	atrial flutter	NR3C1	CHEMBL1200562	HYDROCORTISONE VALERATE	ear haemorrhage	NR3C1_287
phe_427_22	atrial flutter	NR3C1	CHEMBL2040682	CICLESONIDE	tonsil cancer	NR3C1_288
phe_427_22	atrial flutter	NR3C1	CHEMBL1201014	PREDNISOLONE SODIUM PHOSPHATE	bile duct cancer	NR3C1_289
phe_427_22	atrial flutter	NR3C1	CHEMBL139835	CYPROTERONE ACETATE	rhabdomyolysis	NR3C1_29
phe_427_22	atrial flutter	NR3C1	CHEMBL1200449	TRIAMCINOLONE DIACETATE	amyotrophy	NR3C1_29
phe_427_22	atrial flutter	NR3C1	CHEMBL1200449	TRIAMCINOLONE DIACETATE	myopathy	NR3C1_29
phe_427_22	atrial flutter	NR3C1	CHEMBL1200495	HYDROCORTISONE SODIUM SUCCINATE	myoglobinaemia	NR3C1_29
phe_427_22	atrial flutter	NR3C1	CHEMBL1200495	HYDROCORTISONE SODIUM SUCCINATE	myopathy	NR3C1_29
phe_427_22	atrial flutter	NR3C1	CHEMBL635	PREDNISONE	pericarditis	NR3C1_290
phe_427_22	atrial flutter	NR3C1	CHEMBL1091	HYDROCORTISONE ACETATE	pericarditis	NR3C1_290
phe_427_22	atrial flutter	NR3C1	CHEMBL389621	HYDROCORTISONE	pericarditis	NR3C1_290
phe_427_22	atrial flutter	NR3C1	CHEMBL1549	HYDROCORTISONE CYPIONATE	pericarditis	NR3C1_290
phe_427_22	atrial flutter	NR3C1	CHEMBL1650	CORTISONE ACETATE	pericarditis	NR3C1_290
phe_427_22	atrial flutter	NR3C1	CHEMBL1683	HYDROCORTISONE BUTYRATE	pericarditis	NR3C1_290
phe_427_22	atrial flutter	NR3C1	CHEMBL1766	DESOXIMETASONE	pericarditis	NR3C1_290
phe_427_22	atrial flutter	NR3C1	CHEMBL1200495	HYDROCORTISONE SODIUM SUCCINATE	pericarditis	NR3C1_290
phe_427_22	atrial flutter	NR3C1	CHEMBL1200877	FLUMETHASONE PIVALATE	pericarditis	NR3C1_290
phe_427_22	atrial flutter	NR3C1	CHEMBL1497	BETAMETHASONE VALERATE	multiple drug therapy	NR3C1_291
phe_427_22	atrial flutter	NR3C1	CHEMBL1152	PREDNISOLONE ACETATE	product residue present	NR3C1_292
phe_427_22	atrial flutter	NR3C1	CHEMBL1200877	FLUMETHASONE PIVALATE	sciatica	NR3C1_293
phe_427_22	atrial flutter	NR3C1	CHEMBL2040682	CICLESONIDE	bronchial secretion retention	NR3C1_294
phe_427_22	atrial flutter	NR3C1	CHEMBL2040682	CICLESONIDE	broncholithiasis	NR3C1_294
phe_427_22	atrial flutter	NR3C1	CHEMBL1201148	MEPREDNISONE	anomaly of external ear congenital	NR3C1_295
phe_427_22	atrial flutter	NR3C1	CHEMBL1201148	MEPREDNISONE	ear malformation	NR3C1_295
phe_427_22	atrial flutter	NR3C1	CHEMBL1201148	MEPREDNISONE	apgar score abnormal	NR3C1_296
phe_427_22	atrial flutter	NR3C1	CHEMBL1497	BETAMETHASONE VALERATE	cleft palate	NR3C1_297
phe_427_22	atrial flutter	NR3C1	CHEMBL632	BETAMETHASONE	polyhydramnios	NR3C1_298
phe_427_22	atrial flutter	NR3C1	CHEMBL1159650	CLOBETASOL PROPIONATE	oligohydramnios	NR3C1_298
phe_427_22	atrial flutter	NR3C1	CHEMBL1201148	MEPREDNISONE	polyhydramnios	NR3C1_298
phe_427_22	atrial flutter	NR3C1	CHEMBL1676	FLUTICASONE FUROATE	atrial fibrillation	NR3C1_299
phe_427_22	atrial flutter	NR3C1	CHEMBL1766	DESOXIMETASONE	atrial fibrillation	NR3C1_299
phe_427_22	atrial flutter	NR3C1	CHEMBL989	FLUOCINOLONE ACETONIDE	blindness	NR3C1_3
phe_427_22	atrial flutter	NR3C1	CHEMBL989	FLUOCINOLONE ACETONIDE	visual acuity reduced	NR3C1_3
phe_427_22	atrial flutter	NR3C1	CHEMBL989	FLUOCINOLONE ACETONIDE	visual field defect	NR3C1_3
phe_427_22	atrial flutter	NR3C1	CHEMBL989	FLUOCINOLONE ACETONIDE	visual impairment	NR3C1_3
phe_427_22	atrial flutter	NR3C1	CHEMBL1152	PREDNISOLONE ACETATE	blindness	NR3C1_3
phe_427_22	atrial flutter	NR3C1	CHEMBL1152	PREDNISOLONE ACETATE	vision blurred	NR3C1_3
phe_427_22	atrial flutter	NR3C1	CHEMBL1152	PREDNISOLONE ACETATE	visual acuity reduced	NR3C1_3
phe_427_22	atrial flutter	NR3C1	CHEMBL1152	PREDNISOLONE ACETATE	visual impairment	NR3C1_3
phe_427_22	atrial flutter	NR3C1	CHEMBL139835	CYPROTERONE ACETATE	blindness	NR3C1_3
phe_427_22	atrial flutter	NR3C1	CHEMBL1451	TRIAMCINOLONE	blindness	NR3C1_3
phe_427_22	atrial flutter	NR3C1	CHEMBL1451	TRIAMCINOLONE	visual acuity reduced	NR3C1_3
phe_427_22	atrial flutter	NR3C1	CHEMBL1504	TRIAMCINOLONE ACETONIDE	blindness	NR3C1_3
phe_427_22	atrial flutter	NR3C1	CHEMBL1504	TRIAMCINOLONE ACETONIDE	visual acuity reduced	NR3C1_3
phe_427_22	atrial flutter	NR3C1	CHEMBL1200449	TRIAMCINOLONE DIACETATE	visual acuity reduced	NR3C1_3
phe_427_22	atrial flutter	NR3C1	CHEMBL1200600	FLUOROMETHOLONE	vision blurred	NR3C1_3
phe_427_22	atrial flutter	NR3C1	CHEMBL1200865	LOTEPREDNOL ETABONATE	vision blurred	NR3C1_3
phe_427_22	atrial flutter	NR3C1	CHEMBL1200865	LOTEPREDNOL ETABONATE	visual acuity reduced	NR3C1_3
phe_427_22	atrial flutter	NR3C1	CHEMBL1200865	LOTEPREDNOL ETABONATE	visual acuity tests abnormal	NR3C1_3
phe_427_22	atrial flutter	NR3C1	CHEMBL1201014	PREDNISOLONE SODIUM PHOSPHATE	visual acuity reduced	NR3C1_3
phe_427_22	atrial flutter	NR3C1	CHEMBL1201749	DIFLUPREDNATE	vision blurred	NR3C1_3
phe_427_22	atrial flutter	NR3C1	CHEMBL1201749	DIFLUPREDNATE	visual acuity reduced	NR3C1_3
phe_427_22	atrial flutter	NR3C1	CHEMBL1201749	DIFLUPREDNATE	visual field defect	NR3C1_3
phe_427_22	atrial flutter	NR3C1	CHEMBL1201749	DIFLUPREDNATE	visual impairment	NR3C1_3
phe_427_22	atrial flutter	NR3C1	CHEMBL989	FLUOCINOLONE ACETONIDE	eye operation	NR3C1_30
phe_427_22	atrial flutter	NR3C1	CHEMBL989	FLUOCINOLONE ACETONIDE	retinal operation	NR3C1_30
phe_427_22	atrial flutter	NR3C1	CHEMBL989	FLUOCINOLONE ACETONIDE	scleral operation	NR3C1_30
phe_427_22	atrial flutter	NR3C1	CHEMBL989	FLUOCINOLONE ACETONIDE	sclerotomy	NR3C1_30
phe_427_22	atrial flutter	NR3C1	CHEMBL1451	TRIAMCINOLONE	deposit eye	NR3C1_300
phe_427_22	atrial flutter	NR3C1	CHEMBL1504	TRIAMCINOLONE ACETONIDE	deposit eye	NR3C1_300
phe_427_22	atrial flutter	NR3C1	CHEMBL1200449	TRIAMCINOLONE DIACETATE	deposit eye	NR3C1_300
phe_427_22	atrial flutter	NR3C1	CHEMBL1200865	LOTEPREDNOL ETABONATE	deposit eye	NR3C1_300
phe_427_22	atrial flutter	NR3C1	CHEMBL1473	FLUTICASONE PROPIONATE	prolonged expiration	NR3C1_301
phe_427_22	atrial flutter	NR3C1	CHEMBL1497	BETAMETHASONE VALERATE	prolonged expiration	NR3C1_301
phe_427_22	atrial flutter	NR3C1	CHEMBL1201014	PREDNISOLONE SODIUM PHOSPHATE	prolonged expiration	NR3C1_301
phe_427_22	atrial flutter	NR3C1	CHEMBL1201014	PREDNISOLONE SODIUM PHOSPHATE	scleroderma renal crisis	NR3C1_302
phe_427_22	atrial flutter	NR3C1	CHEMBL1200600	FLUOROMETHOLONE	malignant neoplasm of conjunctiva	NR3C1_303
phe_427_22	atrial flutter	NR3C1	CHEMBL1201014	PREDNISOLONE SODIUM PHOSPHATE	monocyte percentage decreased	NR3C1_304
phe_427_22	atrial flutter	NR3C1	CHEMBL632	BETAMETHASONE	premature baby	NR3C1_305
phe_427_22	atrial flutter	NR3C1	CHEMBL632	BETAMETHASONE	premature delivery	NR3C1_305
phe_427_22	atrial flutter	NR3C1	CHEMBL632	BETAMETHASONE	premature labour	NR3C1_305
phe_427_22	atrial flutter	NR3C1	CHEMBL1200762	BETAMETHASONE SODIUM PHOSPHATE	premature baby	NR3C1_305
phe_427_22	atrial flutter	NR3C1	CHEMBL1200762	BETAMETHASONE SODIUM PHOSPHATE	premature delivery	NR3C1_305
phe_427_22	atrial flutter	NR3C1	CHEMBL1201148	MEPREDNISONE	premature baby	NR3C1_305
phe_427_22	atrial flutter	NR3C1	CHEMBL1200449	TRIAMCINOLONE DIACETATE	lichen striatus	NR3C1_306
phe_427_22	atrial flutter	NR3C1	CHEMBL989	FLUOCINOLONE ACETONIDE	implantation complication	NR3C1_307
phe_427_22	atrial flutter	NR3C1	CHEMBL1200600	FLUOROMETHOLONE	dellen	NR3C1_308
phe_427_22	atrial flutter	NR3C1	CHEMBL1766	DESOXIMETASONE	kidney infection	NR3C1_309
phe_427_22	atrial flutter	NR3C1	CHEMBL2040682	CICLESONIDE	kidney infection	NR3C1_309
phe_427_22	atrial flutter	NR3C1	CHEMBL989	FLUOCINOLONE ACETONIDE	optic disc disorder	NR3C1_31
phe_427_22	atrial flutter	NR3C1	CHEMBL989	FLUOCINOLONE ACETONIDE	optic nerve cupping	NR3C1_31
phe_427_22	atrial flutter	NR3C1	CHEMBL1159650	CLOBETASOL PROPIONATE	angioplasty	NR3C1_310
phe_427_22	atrial flutter	NR3C1	CHEMBL2040682	CICLESONIDE	angioplasty	NR3C1_310
phe_427_22	atrial flutter	NR3C1	CHEMBL635	PREDNISONE	hepatic enzyme increased	NR3C1_311
phe_427_22	atrial flutter	NR3C1	CHEMBL1091	HYDROCORTISONE ACETATE	hepatic enzyme increased	NR3C1_311
phe_427_22	atrial flutter	NR3C1	CHEMBL389621	HYDROCORTISONE	hepatic enzyme increased	NR3C1_311
phe_427_22	atrial flutter	NR3C1	CHEMBL1473	FLUTICASONE PROPIONATE	hepatic enzyme increased	NR3C1_311
phe_427_22	atrial flutter	NR3C1	CHEMBL1650	CORTISONE ACETATE	hepatic enzyme increased	NR3C1_311
phe_427_22	atrial flutter	NR3C1	CHEMBL1683	HYDROCORTISONE BUTYRATE	hepatic enzyme increased	NR3C1_311
phe_427_22	atrial flutter	NR3C1	CHEMBL1766	DESOXIMETASONE	hepatic enzyme increased	NR3C1_311
phe_427_22	atrial flutter	NR3C1	CHEMBL1200495	HYDROCORTISONE SODIUM SUCCINATE	hepatic enzyme increased	NR3C1_311
phe_427_22	atrial flutter	NR3C1	CHEMBL1200877	FLUMETHASONE PIVALATE	hepatic enzyme increased	NR3C1_311
phe_427_22	atrial flutter	NR3C1	CHEMBL1200538	BETAMETHASONE ACETATE	acute leukaemia	NR3C1_312
phe_427_22	atrial flutter	NR3C1	CHEMBL1200968	HYDROCORTISONE SODIUM PHOSPHATE	adrenal gland tuberculosis	NR3C1_313
phe_427_22	atrial flutter	NR3C1	CHEMBL1159650	CLOBETASOL PROPIONATE	papule	NR3C1_314
phe_427_22	atrial flutter	NR3C1	CHEMBL139835	CYPROTERONE ACETATE	transgender hormonal therapy	NR3C1_315
phe_427_22	atrial flutter	NR3C1	CHEMBL1201014	PREDNISOLONE SODIUM PHOSPHATE	intestinal diaphragm disease	NR3C1_316
phe_427_22	atrial flutter	NR3C1	CHEMBL2040682	CICLESONIDE	diaphragmatic disorder	NR3C1_316
phe_427_22	atrial flutter	NR3C1	CHEMBL1473	FLUTICASONE PROPIONATE	candida infection	NR3C1_317
phe_427_22	atrial flutter	NR3C1	CHEMBL1473	FLUTICASONE PROPIONATE	oral candidiasis	NR3C1_317
phe_427_22	atrial flutter	NR3C1	CHEMBL1676	FLUTICASONE FUROATE	candida infection	NR3C1_317
phe_427_22	atrial flutter	NR3C1	CHEMBL1200449	TRIAMCINOLONE DIACETATE	oropharyngeal candidiasis	NR3C1_317
phe_427_22	atrial flutter	NR3C1	CHEMBL1200500	BECLOMETHASONE DIPROPIONATE	oral candidiasis	NR3C1_317
phe_427_22	atrial flutter	NR3C1	CHEMBL1201014	PREDNISOLONE SODIUM PHOSPHATE	candida infection	NR3C1_317
phe_427_22	atrial flutter	NR3C1	CHEMBL2040682	CICLESONIDE	oral candidiasis	NR3C1_317
phe_427_22	atrial flutter	NR3C1	CHEMBL632	BETAMETHASONE	skin atrophy	NR3C1_318
phe_427_22	atrial flutter	NR3C1	CHEMBL1451	TRIAMCINOLONE	skin atrophy	NR3C1_318
phe_427_22	atrial flutter	NR3C1	CHEMBL1497	BETAMETHASONE VALERATE	skin atrophy	NR3C1_318
phe_427_22	atrial flutter	NR3C1	CHEMBL1504	TRIAMCINOLONE ACETONIDE	skin atrophy	NR3C1_318
phe_427_22	atrial flutter	NR3C1	CHEMBL1504	TRIAMCINOLONE ACETONIDE	atrophy	NR3C1_318
phe_427_22	atrial flutter	NR3C1	CHEMBL1159650	CLOBETASOL PROPIONATE	skin atrophy	NR3C1_318
phe_427_22	atrial flutter	NR3C1	CHEMBL1159650	CLOBETASOL PROPIONATE	atrophy	NR3C1_318
phe_427_22	atrial flutter	NR3C1	CHEMBL1200384	BETAMETHASONE DIPROPIONATE	skin atrophy	NR3C1_318
phe_427_22	atrial flutter	NR3C1	CHEMBL1200449	TRIAMCINOLONE DIACETATE	muscle atrophy	NR3C1_318
phe_427_22	atrial flutter	NR3C1	CHEMBL1200449	TRIAMCINOLONE DIACETATE	skin atrophy	NR3C1_318
phe_427_22	atrial flutter	NR3C1	CHEMBL1200562	HYDROCORTISONE VALERATE	skin atrophy	NR3C1_318
phe_427_22	atrial flutter	NR3C1	CHEMBL1200449	TRIAMCINOLONE DIACETATE	staphyloma	NR3C1_319
phe_427_22	atrial flutter	NR3C1	CHEMBL1152	PREDNISOLONE ACETATE	liquid product physical issue	NR3C1_32
phe_427_22	atrial flutter	NR3C1	CHEMBL1161	MOMETASONE FUROATE	product availability issue	NR3C1_32
phe_427_22	atrial flutter	NR3C1	CHEMBL1201749	DIFLUPREDNATE	liquid product physical issue	NR3C1_32
phe_427_22	atrial flutter	NR3C1	CHEMBL1201749	DIFLUPREDNATE	product availability issue	NR3C1_32
phe_427_22	atrial flutter	NR3C1	CHEMBL1512	FLUNISOLIDE	upper gastrointestinal haemorrhage	NR3C1_320
phe_427_22	atrial flutter	NR3C1	CHEMBL989	FLUOCINOLONE ACETONIDE	staphylococcal skin infection	NR3C1_321
phe_427_22	atrial flutter	NR3C1	CHEMBL1683	HYDROCORTISONE BUTYRATE	staphylococcal skin infection	NR3C1_321
phe_427_22	atrial flutter	NR3C1	CHEMBL1200384	BETAMETHASONE DIPROPIONATE	skin infection	NR3C1_321
phe_427_22	atrial flutter	NR3C1	CHEMBL1200538	BETAMETHASONE ACETATE	wound infection staphylococcal	NR3C1_321
phe_427_22	atrial flutter	NR3C1	CHEMBL1200968	HYDROCORTISONE SODIUM PHOSPHATE	hodgkin's disease stage iii	NR3C1_322
phe_427_22	atrial flutter	NR3C1	CHEMBL139835	CYPROTERONE ACETATE	meningioma	NR3C1_323
phe_427_22	atrial flutter	NR3C1	CHEMBL139835	CYPROTERONE ACETATE	meningioma benign	NR3C1_323
phe_427_22	atrial flutter	NR3C1	CHEMBL635	PREDNISONE	helicobacter infection	NR3C1_324
phe_427_22	atrial flutter	NR3C1	CHEMBL1091	HYDROCORTISONE ACETATE	helicobacter infection	NR3C1_324
phe_427_22	atrial flutter	NR3C1	CHEMBL389621	HYDROCORTISONE	helicobacter infection	NR3C1_324
phe_427_22	atrial flutter	NR3C1	CHEMBL1650	CORTISONE ACETATE	helicobacter infection	NR3C1_324
phe_427_22	atrial flutter	NR3C1	CHEMBL1766	DESOXIMETASONE	helicobacter infection	NR3C1_324
phe_427_22	atrial flutter	NR3C1	CHEMBL1200495	HYDROCORTISONE SODIUM SUCCINATE	helicobacter infection	NR3C1_324
phe_427_22	atrial flutter	NR3C1	CHEMBL1200877	FLUMETHASONE PIVALATE	helicobacter infection	NR3C1_324
phe_427_22	atrial flutter	NR3C1	CHEMBL1201014	PREDNISOLONE SODIUM PHOSPHATE	strongyloidiasis	NR3C1_325
phe_427_22	atrial flutter	NR3C1	CHEMBL1159650	CLOBETASOL PROPIONATE	vulval disorder	NR3C1_326
phe_427_22	atrial flutter	NR3C1	CHEMBL1201749	DIFLUPREDNATE	coccydynia	NR3C1_327
phe_427_22	atrial flutter	NR3C1	CHEMBL1276308	MIFEPRISTONE	endometrial hyperplasia	NR3C1_328
phe_427_22	atrial flutter	NR3C1	CHEMBL1276308	MIFEPRISTONE	endometrial thickening	NR3C1_328
phe_427_22	atrial flutter	NR3C1	CHEMBL1276308	MIFEPRISTONE	uterine enlargement	NR3C1_328
phe_427_22	atrial flutter	NR3C1	CHEMBL2040682	CICLESONIDE	restless legs syndrome	NR3C1_329
phe_427_22	atrial flutter	NR3C1	CHEMBL989	FLUOCINOLONE ACETONIDE	cataract	NR3C1_33
phe_427_22	atrial flutter	NR3C1	CHEMBL989	FLUOCINOLONE ACETONIDE	cataract operation	NR3C1_33
phe_427_22	atrial flutter	NR3C1	CHEMBL1152	PREDNISOLONE ACETATE	cataract	NR3C1_33
phe_427_22	atrial flutter	NR3C1	CHEMBL1152	PREDNISOLONE ACETATE	cataract subcapsular	NR3C1_33
phe_427_22	atrial flutter	NR3C1	CHEMBL1451	TRIAMCINOLONE	cataract	NR3C1_33
phe_427_22	atrial flutter	NR3C1	CHEMBL1451	TRIAMCINOLONE	cataract subcapsular	NR3C1_33
phe_427_22	atrial flutter	NR3C1	CHEMBL1504	TRIAMCINOLONE ACETONIDE	cataract	NR3C1_33
phe_427_22	atrial flutter	NR3C1	CHEMBL1766	DESOXIMETASONE	cataract	NR3C1_33
phe_427_22	atrial flutter	NR3C1	CHEMBL1200449	TRIAMCINOLONE DIACETATE	cataract	NR3C1_33
phe_427_22	atrial flutter	NR3C1	CHEMBL1200865	LOTEPREDNOL ETABONATE	cataract	NR3C1_33
phe_427_22	atrial flutter	NR3C1	CHEMBL1200865	LOTEPREDNOL ETABONATE	cataract subcapsular	NR3C1_33
phe_427_22	atrial flutter	NR3C1	CHEMBL1201749	DIFLUPREDNATE	cataract	NR3C1_33
phe_427_22	atrial flutter	NR3C1	CHEMBL1201749	DIFLUPREDNATE	posterior capsule opacification	NR3C1_33
phe_427_22	atrial flutter	NR3C1	CHEMBL1201891	DEFLAZACORT	pollakiuria	NR3C1_330
phe_427_22	atrial flutter	NR3C1	CHEMBL1451	TRIAMCINOLONE	immunodeficiency	NR3C1_331
phe_427_22	atrial flutter	NR3C1	CHEMBL1473	FLUTICASONE PROPIONATE	immunodeficiency	NR3C1_331
phe_427_22	atrial flutter	NR3C1	CHEMBL1504	TRIAMCINOLONE ACETONIDE	immunodeficiency	NR3C1_331
phe_427_22	atrial flutter	NR3C1	CHEMBL1676	FLUTICASONE FUROATE	secondary immunodeficiency	NR3C1_331
phe_427_22	atrial flutter	NR3C1	CHEMBL1200878	TRIAMCINOLONE HEXACETONIDE	immunodeficiency	NR3C1_331
phe_427_22	atrial flutter	NR3C1	CHEMBL2040682	CICLESONIDE	secondary immunodeficiency	NR3C1_331
phe_427_22	atrial flutter	NR3C1	CHEMBL2040682	CICLESONIDE	panic reaction	NR3C1_332
phe_427_22	atrial flutter	NR3C1	CHEMBL1200386	PREDNICARBATE	interleukin level increased	NR3C1_333
phe_427_22	atrial flutter	NR3C1	CHEMBL2040682	CICLESONIDE	infective exacerbation of chronic obstructive airways disease	NR3C1_334
phe_427_22	atrial flutter	NR3C1	CHEMBL1200495	HYDROCORTISONE SODIUM SUCCINATE	haemodialysis complication	NR3C1_335
phe_427_22	atrial flutter	NR3C1	CHEMBL2040682	CICLESONIDE	hallucination, auditory	NR3C1_336
phe_427_22	atrial flutter	NR3C1	CHEMBL1676	FLUTICASONE FUROATE	disease recurrence	NR3C1_337
phe_427_22	atrial flutter	NR3C1	CHEMBL1159650	CLOBETASOL PROPIONATE	disease recurrence	NR3C1_337
phe_427_22	atrial flutter	NR3C1	CHEMBL2040682	CICLESONIDE	disease recurrence	NR3C1_337
phe_427_22	atrial flutter	NR3C1	CHEMBL1201148	MEPREDNISONE	oesophageal atresia	NR3C1_338
phe_427_22	atrial flutter	NR3C1	CHEMBL1200908	HALOBETASOL PROPIONATE	skin squamous cell carcinoma recurrent	NR3C1_339
phe_427_22	atrial flutter	NR3C1	CHEMBL1200495	HYDROCORTISONE SODIUM SUCCINATE	endometritis decidual	NR3C1_34
phe_427_22	atrial flutter	NR3C1	CHEMBL1276308	MIFEPRISTONE	endometritis	NR3C1_34
phe_427_22	atrial flutter	NR3C1	CHEMBL1276308	MIFEPRISTONE	endometritis bacterial	NR3C1_34
phe_427_22	atrial flutter	NR3C1	CHEMBL1276308	MIFEPRISTONE	post abortion infection	NR3C1_34
phe_427_22	atrial flutter	NR3C1	CHEMBL635	PREDNISONE	hand deformity	NR3C1_340
phe_427_22	atrial flutter	NR3C1	CHEMBL1091	HYDROCORTISONE ACETATE	hand deformity	NR3C1_340
phe_427_22	atrial flutter	NR3C1	CHEMBL389621	HYDROCORTISONE	hand deformity	NR3C1_340
phe_427_22	atrial flutter	NR3C1	CHEMBL1549	HYDROCORTISONE CYPIONATE	hand deformity	NR3C1_340
phe_427_22	atrial flutter	NR3C1	CHEMBL1650	CORTISONE ACETATE	hand deformity	NR3C1_340
phe_427_22	atrial flutter	NR3C1	CHEMBL1683	HYDROCORTISONE BUTYRATE	congenital hand malformation	NR3C1_340
phe_427_22	atrial flutter	NR3C1	CHEMBL1683	HYDROCORTISONE BUTYRATE	hand deformity	NR3C1_340
phe_427_22	atrial flutter	NR3C1	CHEMBL1766	DESOXIMETASONE	hand deformity	NR3C1_340
phe_427_22	atrial flutter	NR3C1	CHEMBL1766	DESOXIMETASONE	wrist deformity	NR3C1_340
phe_427_22	atrial flutter	NR3C1	CHEMBL1200495	HYDROCORTISONE SODIUM SUCCINATE	hand deformity	NR3C1_340
phe_427_22	atrial flutter	NR3C1	CHEMBL1200877	FLUMETHASONE PIVALATE	hand deformity	NR3C1_340
phe_427_22	atrial flutter	NR3C1	CHEMBL1201148	MEPREDNISONE	finger deformity	NR3C1_340
phe_427_22	atrial flutter	NR3C1	CHEMBL1497	BETAMETHASONE VALERATE	hypertelorism	NR3C1_341
phe_427_22	atrial flutter	NR3C1	CHEMBL1200617	RIMEXOLONE	hypermetropia	NR3C1_341
phe_427_22	atrial flutter	NR3C1	CHEMBL1370	BUDESONIDE	eosinophilic bronchitis	NR3C1_342
phe_427_22	atrial flutter	NR3C1	CHEMBL2040682	CICLESONIDE	eosinophilic myocarditis	NR3C1_342
phe_427_22	atrial flutter	NR3C1	CHEMBL2040682	CICLESONIDE	eosinophilic pneumonia	NR3C1_342
phe_427_22	atrial flutter	NR3C1	CHEMBL2040682	CICLESONIDE	eosinophilic pneumonia chronic	NR3C1_342
phe_427_22	atrial flutter	NR3C1	CHEMBL1152	PREDNISOLONE ACETATE	diffuse large b-cell lymphoma refractory	NR3C1_343
phe_427_22	atrial flutter	NR3C1	CHEMBL139835	CYPROTERONE ACETATE	diffuse large b-cell lymphoma recurrent	NR3C1_343
phe_427_22	atrial flutter	NR3C1	CHEMBL1766	DESOXIMETASONE	aortic bruit	NR3C1_344
phe_427_22	atrial flutter	NR3C1	CHEMBL1159650	CLOBETASOL PROPIONATE	skin striae	NR3C1_345
phe_427_22	atrial flutter	NR3C1	CHEMBL1200384	BETAMETHASONE DIPROPIONATE	skin striae	NR3C1_345
phe_427_22	atrial flutter	NR3C1	CHEMBL1200865	LOTEPREDNOL ETABONATE	corneal striae	NR3C1_345
phe_427_22	atrial flutter	NR3C1	CHEMBL1201891	DEFLAZACORT	skin striae	NR3C1_345
phe_427_22	atrial flutter	NR3C1	CHEMBL1152	PREDNISOLONE ACETATE	csf pressure increased	NR3C1_346
phe_427_22	atrial flutter	NR3C1	CHEMBL1200449	TRIAMCINOLONE DIACETATE	csf pressure decreased	NR3C1_346
phe_427_22	atrial flutter	NR3C1	CHEMBL1200617	RIMEXOLONE	csf pressure increased	NR3C1_346
phe_427_22	atrial flutter	NR3C1	CHEMBL384467	DEXAMETHASONE	neuropathy peripheral	NR3C1_347
phe_427_22	atrial flutter	NR3C1	CHEMBL1530428	DEXAMETHASONE ACETATE	neuropathy peripheral	NR3C1_347
phe_427_22	atrial flutter	NR3C1	CHEMBL2021430	DEXAMETHASONE SODIUM PHOSPHATE	neuropathy peripheral	NR3C1_347
phe_427_22	atrial flutter	NR3C1	CHEMBL1473	FLUTICASONE PROPIONATE	blood immunoglobulin e increased	NR3C1_348
phe_427_22	atrial flutter	NR3C1	CHEMBL1676	FLUTICASONE FUROATE	blood immunoglobulin e increased	NR3C1_348
phe_427_22	atrial flutter	NR3C1	CHEMBL1676	FLUTICASONE FUROATE	hyper ige syndrome	NR3C1_348
phe_427_22	atrial flutter	NR3C1	CHEMBL2040682	CICLESONIDE	blood immunoglobulin e increased	NR3C1_348
phe_427_22	atrial flutter	NR3C1	CHEMBL2040682	CICLESONIDE	hyper ige syndrome	NR3C1_348
phe_427_22	atrial flutter	NR3C1	CHEMBL1683	HYDROCORTISONE BUTYRATE	acute generalised exanthematous pustulosis	NR3C1_349
phe_427_22	atrial flutter	NR3C1	CHEMBL635	PREDNISONE	therapeutic product effect decreased	NR3C1_35
phe_427_22	atrial flutter	NR3C1	CHEMBL635	PREDNISONE	therapeutic product effect incomplete	NR3C1_35
phe_427_22	atrial flutter	NR3C1	CHEMBL635	PREDNISONE	treatment failure	NR3C1_35
phe_427_22	atrial flutter	NR3C1	CHEMBL1091	HYDROCORTISONE ACETATE	therapeutic product effect decreased	NR3C1_35
phe_427_22	atrial flutter	NR3C1	CHEMBL1091	HYDROCORTISONE ACETATE	treatment failure	NR3C1_35
phe_427_22	atrial flutter	NR3C1	CHEMBL1152	PREDNISOLONE ACETATE	treatment failure	NR3C1_35
phe_427_22	atrial flutter	NR3C1	CHEMBL1161	MOMETASONE FUROATE	therapeutic product effect incomplete	NR3C1_35
phe_427_22	atrial flutter	NR3C1	CHEMBL1370	BUDESONIDE	therapeutic product effect incomplete	NR3C1_35
phe_427_22	atrial flutter	NR3C1	CHEMBL389621	HYDROCORTISONE	therapeutic product effect decreased	NR3C1_35
phe_427_22	atrial flutter	NR3C1	CHEMBL389621	HYDROCORTISONE	treatment failure	NR3C1_35
phe_427_22	atrial flutter	NR3C1	CHEMBL1451	TRIAMCINOLONE	therapeutic product effect decreased	NR3C1_35
phe_427_22	atrial flutter	NR3C1	CHEMBL1451	TRIAMCINOLONE	therapy non-responder	NR3C1_35
phe_427_22	atrial flutter	NR3C1	CHEMBL1451	TRIAMCINOLONE	treatment failure	NR3C1_35
phe_427_22	atrial flutter	NR3C1	CHEMBL1473	FLUTICASONE PROPIONATE	therapeutic product effect incomplete	NR3C1_35
phe_427_22	atrial flutter	NR3C1	CHEMBL1497	BETAMETHASONE VALERATE	therapeutic response decreased	NR3C1_35
phe_427_22	atrial flutter	NR3C1	CHEMBL1501	FLUOCINONIDE	treatment failure	NR3C1_35
phe_427_22	atrial flutter	NR3C1	CHEMBL1504	TRIAMCINOLONE ACETONIDE	therapy non-responder	NR3C1_35
phe_427_22	atrial flutter	NR3C1	CHEMBL1650	CORTISONE ACETATE	therapeutic product effect decreased	NR3C1_35
phe_427_22	atrial flutter	NR3C1	CHEMBL1650	CORTISONE ACETATE	treatment failure	NR3C1_35
phe_427_22	atrial flutter	NR3C1	CHEMBL1676	FLUTICASONE FUROATE	therapeutic product effect incomplete	NR3C1_35
phe_427_22	atrial flutter	NR3C1	CHEMBL1766	DESOXIMETASONE	therapeutic product effect decreased	NR3C1_35
phe_427_22	atrial flutter	NR3C1	CHEMBL1766	DESOXIMETASONE	therapy non-responder	NR3C1_35
phe_427_22	atrial flutter	NR3C1	CHEMBL1766	DESOXIMETASONE	treatment failure	NR3C1_35
phe_427_22	atrial flutter	NR3C1	CHEMBL1159650	CLOBETASOL PROPIONATE	therapeutic product effect incomplete	NR3C1_35
phe_427_22	atrial flutter	NR3C1	CHEMBL1159650	CLOBETASOL PROPIONATE	therapy partial responder	NR3C1_35
phe_427_22	atrial flutter	NR3C1	CHEMBL1159650	CLOBETASOL PROPIONATE	treatment failure	NR3C1_35
phe_427_22	atrial flutter	NR3C1	CHEMBL1200600	FLUOROMETHOLONE	treatment failure	NR3C1_35
phe_427_22	atrial flutter	NR3C1	CHEMBL1200877	FLUMETHASONE PIVALATE	therapeutic product effect decreased	NR3C1_35
phe_427_22	atrial flutter	NR3C1	CHEMBL1200877	FLUMETHASONE PIVALATE	therapy non-responder	NR3C1_35
phe_427_22	atrial flutter	NR3C1	CHEMBL1200877	FLUMETHASONE PIVALATE	treatment failure	NR3C1_35
phe_427_22	atrial flutter	NR3C1	CHEMBL1200878	TRIAMCINOLONE HEXACETONIDE	therapeutic product effect decreased	NR3C1_35
phe_427_22	atrial flutter	NR3C1	CHEMBL1200878	TRIAMCINOLONE HEXACETONIDE	therapy non-responder	NR3C1_35
phe_427_22	atrial flutter	NR3C1	CHEMBL1201014	PREDNISOLONE SODIUM PHOSPHATE	therapeutic product effect incomplete	NR3C1_35
phe_427_22	atrial flutter	NR3C1	CHEMBL1201014	PREDNISOLONE SODIUM PHOSPHATE	treatment failure	NR3C1_35
phe_427_22	atrial flutter	NR3C1	CHEMBL1201749	DIFLUPREDNATE	treatment failure	NR3C1_35
phe_427_22	atrial flutter	NR3C1	CHEMBL2040682	CICLESONIDE	therapeutic product effect incomplete	NR3C1_35
phe_427_22	atrial flutter	NR3C1	CHEMBL2040682	CICLESONIDE	therapeutic reaction time decreased	NR3C1_35
phe_427_22	atrial flutter	NR3C1	CHEMBL2040682	CICLESONIDE	peroneal nerve injury	NR3C1_350
phe_427_22	atrial flutter	NR3C1	CHEMBL1683	HYDROCORTISONE BUTYRATE	palmoplantar keratoderma	NR3C1_351
phe_427_22	atrial flutter	NR3C1	CHEMBL1683	HYDROCORTISONE BUTYRATE	parakeratosis	NR3C1_351
phe_427_22	atrial flutter	NR3C1	CHEMBL1200384	BETAMETHASONE DIPROPIONATE	palmoplantar keratoderma	NR3C1_351
phe_427_22	atrial flutter	NR3C1	CHEMBL1766	DESOXIMETASONE	foot operation	NR3C1_352
phe_427_22	atrial flutter	NR3C1	CHEMBL1200968	HYDROCORTISONE SODIUM PHOSPHATE	hypothalamo-pituitary disorders	NR3C1_353
phe_427_22	atrial flutter	NR3C1	CHEMBL1159650	CLOBETASOL PROPIONATE	delayed myelination	NR3C1_354
phe_427_22	atrial flutter	NR3C1	CHEMBL1451	TRIAMCINOLONE	c-reactive protein increased	NR3C1_355
phe_427_22	atrial flutter	NR3C1	CHEMBL1766	DESOXIMETASONE	c-reactive protein abnormal	NR3C1_355
phe_427_22	atrial flutter	NR3C1	CHEMBL1766	DESOXIMETASONE	c-reactive protein increased	NR3C1_355
phe_427_22	atrial flutter	NR3C1	CHEMBL1200877	FLUMETHASONE PIVALATE	c-reactive protein abnormal	NR3C1_355
phe_427_22	atrial flutter	NR3C1	CHEMBL1200878	TRIAMCINOLONE HEXACETONIDE	c-reactive protein abnormal	NR3C1_355
phe_427_22	atrial flutter	NR3C1	CHEMBL1200878	TRIAMCINOLONE HEXACETONIDE	c-reactive protein increased	NR3C1_355
phe_427_22	atrial flutter	NR3C1	CHEMBL632	BETAMETHASONE	reaction to excipient	NR3C1_356
phe_427_22	atrial flutter	NR3C1	CHEMBL1200538	BETAMETHASONE ACETATE	reaction to drug excipient	NR3C1_356
phe_427_22	atrial flutter	NR3C1	CHEMBL1200762	BETAMETHASONE SODIUM PHOSPHATE	reaction to drug excipient	NR3C1_356
phe_427_22	atrial flutter	NR3C1	CHEMBL1676	FLUTICASONE FUROATE	venous pressure jugular increased	NR3C1_357
phe_427_22	atrial flutter	NR3C1	CHEMBL2040682	CICLESONIDE	venous pressure jugular increased	NR3C1_357
phe_427_22	atrial flutter	NR3C1	CHEMBL1766	DESOXIMETASONE	spinal fusion surgery	NR3C1_358
phe_427_22	atrial flutter	NR3C1	CHEMBL989	FLUOCINOLONE ACETONIDE	needle issue	NR3C1_359
phe_427_22	atrial flutter	NR3C1	CHEMBL1676	FLUTICASONE FUROATE	restrictive pulmonary disease	NR3C1_36
phe_427_22	atrial flutter	NR3C1	CHEMBL1766	DESOXIMETASONE	pulmonary fibrosis	NR3C1_36
phe_427_22	atrial flutter	NR3C1	CHEMBL2040682	CICLESONIDE	restrictive pulmonary disease	NR3C1_36
phe_427_22	atrial flutter	NR3C1	CHEMBL1201749	DIFLUPREDNATE	fusobacterium infection	NR3C1_360
phe_427_22	atrial flutter	NR3C1	CHEMBL989	FLUOCINOLONE ACETONIDE	diabetic retinal oedema	NR3C1_361
phe_427_22	atrial flutter	NR3C1	CHEMBL1766	DESOXIMETASONE	prosthesis user	NR3C1_362
phe_427_22	atrial flutter	NR3C1	CHEMBL1200865	LOTEPREDNOL ETABONATE	keratoconjunctivitis sicca	NR3C1_363
phe_427_22	atrial flutter	NR3C1	CHEMBL139835	CYPROTERONE ACETATE	epilepsy	NR3C1_364
phe_427_22	atrial flutter	NR3C1	CHEMBL1497	BETAMETHASONE VALERATE	epilepsy	NR3C1_364
phe_427_22	atrial flutter	NR3C1	CHEMBL650	METHYLPREDNISOLONE	urine abnormality	NR3C1_365
phe_427_22	atrial flutter	NR3C1	CHEMBL1201081	METHYLPREDNISOLONE SODIUM SUCCINATE	urine abnormality	NR3C1_365
phe_427_22	atrial flutter	NR3C1	CHEMBL1497	BETAMETHASONE VALERATE	drug dependence	NR3C1_366
phe_427_22	atrial flutter	NR3C1	CHEMBL1676	FLUTICASONE FUROATE	nicotine dependence	NR3C1_366
phe_427_22	atrial flutter	NR3C1	CHEMBL1766	DESOXIMETASONE	dependence	NR3C1_366
phe_427_22	atrial flutter	NR3C1	CHEMBL2040682	CICLESONIDE	nicotine dependence	NR3C1_366
phe_427_22	atrial flutter	NR3C1	CHEMBL1497	BETAMETHASONE VALERATE	granuloma gluteale infantum	NR3C1_367
phe_427_22	atrial flutter	NR3C1	CHEMBL1683	HYDROCORTISONE BUTYRATE	granuloma gluteale infantum	NR3C1_367
phe_427_22	atrial flutter	NR3C1	CHEMBL1201148	MEPREDNISONE	peritonitis bacterial	NR3C1_368
phe_427_22	atrial flutter	NR3C1	CHEMBL632	BETAMETHASONE	maternal drugs affecting foetus	NR3C1_369
phe_427_22	atrial flutter	NR3C1	CHEMBL1497	BETAMETHASONE VALERATE	maternal drugs affecting foetus	NR3C1_369
phe_427_22	atrial flutter	NR3C1	CHEMBL1200762	BETAMETHASONE SODIUM PHOSPHATE	maternal drugs affecting foetus	NR3C1_369
phe_427_22	atrial flutter	NR3C1	CHEMBL1451	TRIAMCINOLONE	choroidal infarction	NR3C1_37
phe_427_22	atrial flutter	NR3C1	CHEMBL1200968	HYDROCORTISONE SODIUM PHOSPHATE	pituitary infarction	NR3C1_37
phe_427_22	atrial flutter	NR3C1	CHEMBL632	BETAMETHASONE	vertigo positional	NR3C1_370
phe_427_22	atrial flutter	NR3C1	CHEMBL989	FLUOCINOLONE ACETONIDE	intraocular lens implant	NR3C1_371
phe_427_22	atrial flutter	NR3C1	CHEMBL1200386	PREDNICARBATE	perivascular dermatitis	NR3C1_372
phe_427_22	atrial flutter	NR3C1	CHEMBL1766	DESOXIMETASONE	thyroxine decreased	NR3C1_373
phe_427_22	atrial flutter	NR3C1	CHEMBL2040682	CICLESONIDE	hypothyroidism	NR3C1_373
phe_427_22	atrial flutter	NR3C1	CHEMBL635	PREDNISONE	post transplant lymphoproliferative disorder	NR3C1_374
phe_427_22	atrial flutter	NR3C1	CHEMBL131	PREDNISOLONE	post transplant lymphoproliferative disorder	NR3C1_374
phe_427_22	atrial flutter	NR3C1	CHEMBL650	METHYLPREDNISOLONE	post transplant lymphoproliferative disorder	NR3C1_374
phe_427_22	atrial flutter	NR3C1	CHEMBL1201014	PREDNISOLONE SODIUM PHOSPHATE	post transplant lymphoproliferative disorder	NR3C1_374
phe_427_22	atrial flutter	NR3C1	CHEMBL1201081	METHYLPREDNISOLONE SODIUM SUCCINATE	post transplant lymphoproliferative disorder	NR3C1_374
phe_427_22	atrial flutter	NR3C1	CHEMBL1364144	METHYLPREDNISOLONE ACETATE	post transplant lymphoproliferative disorder	NR3C1_374
phe_427_22	atrial flutter	NR3C1	CHEMBL1152	PREDNISOLONE ACETATE	astigmatism	NR3C1_375
phe_427_22	atrial flutter	NR3C1	CHEMBL2040682	CICLESONIDE	sinus operation	NR3C1_376
phe_427_22	atrial flutter	NR3C1	CHEMBL635	PREDNISONE	anti-cyclic citrullinated peptide antibody positive	NR3C1_377
phe_427_22	atrial flutter	NR3C1	CHEMBL1091	HYDROCORTISONE ACETATE	anti-cyclic citrullinated peptide antibody positive	NR3C1_377
phe_427_22	atrial flutter	NR3C1	CHEMBL389621	HYDROCORTISONE	anti-cyclic citrullinated peptide antibody positive	NR3C1_377
phe_427_22	atrial flutter	NR3C1	CHEMBL1549	HYDROCORTISONE CYPIONATE	anti-cyclic citrullinated peptide antibody positive	NR3C1_377
phe_427_22	atrial flutter	NR3C1	CHEMBL1650	CORTISONE ACETATE	anti-cyclic citrullinated peptide antibody positive	NR3C1_377
phe_427_22	atrial flutter	NR3C1	CHEMBL1683	HYDROCORTISONE BUTYRATE	anti-cyclic citrullinated peptide antibody positive	NR3C1_377
phe_427_22	atrial flutter	NR3C1	CHEMBL1766	DESOXIMETASONE	anti-cyclic citrullinated peptide antibody positive	NR3C1_377
phe_427_22	atrial flutter	NR3C1	CHEMBL1200495	HYDROCORTISONE SODIUM SUCCINATE	anti-cyclic citrullinated peptide antibody positive	NR3C1_377
phe_427_22	atrial flutter	NR3C1	CHEMBL1200877	FLUMETHASONE PIVALATE	anti-cyclic citrullinated peptide antibody positive	NR3C1_377
phe_427_22	atrial flutter	NR3C1	CHEMBL2040682	CICLESONIDE	anti-cyclic citrullinated peptide antibody	NR3C1_377
phe_427_22	atrial flutter	NR3C1	CHEMBL1200449	TRIAMCINOLONE DIACETATE	crystal arthropathy	NR3C1_378
phe_427_22	atrial flutter	NR3C1	CHEMBL2040682	CICLESONIDE	crystal arthropathy	NR3C1_378
phe_427_22	atrial flutter	NR3C1	CHEMBL1473	FLUTICASONE PROPIONATE	hiatus hernia	NR3C1_379
phe_427_22	atrial flutter	NR3C1	CHEMBL1676	FLUTICASONE FUROATE	hiatus hernia	NR3C1_379
phe_427_22	atrial flutter	NR3C1	CHEMBL2040682	CICLESONIDE	congenital hiatus hernia	NR3C1_379
phe_427_22	atrial flutter	NR3C1	CHEMBL2040682	CICLESONIDE	hiatus hernia	NR3C1_379
phe_427_22	atrial flutter	NR3C1	CHEMBL1766	DESOXIMETASONE	spondylitis	NR3C1_38
phe_427_22	atrial flutter	NR3C1	CHEMBL1200562	HYDROCORTISONE VALERATE	back disorder	NR3C1_38
phe_427_22	atrial flutter	NR3C1	CHEMBL1091	HYDROCORTISONE ACETATE	drug tolerance decreased	NR3C1_380
phe_427_22	atrial flutter	NR3C1	CHEMBL1650	CORTISONE ACETATE	drug tolerance decreased	NR3C1_380
phe_427_22	atrial flutter	NR3C1	CHEMBL1766	DESOXIMETASONE	drug tolerance decreased	NR3C1_380
phe_427_22	atrial flutter	NR3C1	CHEMBL2040682	CICLESONIDE	frustration tolerance decreased	NR3C1_380
phe_427_22	atrial flutter	NR3C1	CHEMBL1451	TRIAMCINOLONE	drug specific antibody	NR3C1_381
phe_427_22	atrial flutter	NR3C1	CHEMBL1504	TRIAMCINOLONE ACETONIDE	drug specific antibody	NR3C1_381
phe_427_22	atrial flutter	NR3C1	CHEMBL1200878	TRIAMCINOLONE HEXACETONIDE	drug specific antibody	NR3C1_381
phe_427_22	atrial flutter	NR3C1	CHEMBL1200878	TRIAMCINOLONE HEXACETONIDE	drug specific antibody present	NR3C1_381
phe_427_22	atrial flutter	NR3C1	CHEMBL1766	DESOXIMETASONE	myasthenia gravis	NR3C1_382
phe_427_22	atrial flutter	NR3C1	CHEMBL632	BETAMETHASONE	tarsal tunnel syndrome	NR3C1_383
phe_427_22	atrial flutter	NR3C1	CHEMBL1200495	HYDROCORTISONE SODIUM SUCCINATE	neonatal intestinal perforation	NR3C1_384
phe_427_22	atrial flutter	NR3C1	CHEMBL1497	BETAMETHASONE VALERATE	taste disorder	NR3C1_385
phe_427_22	atrial flutter	NR3C1	CHEMBL632	BETAMETHASONE	transverse presentation	NR3C1_386
phe_427_22	atrial flutter	NR3C1	CHEMBL989	FLUOCINOLONE ACETONIDE	intraocular pressure increased	NR3C1_387
phe_427_22	atrial flutter	NR3C1	CHEMBL989	FLUOCINOLONE ACETONIDE	ocular hypertension	NR3C1_387
phe_427_22	atrial flutter	NR3C1	CHEMBL1152	PREDNISOLONE ACETATE	intraocular pressure increased	NR3C1_387
phe_427_22	atrial flutter	NR3C1	CHEMBL1152	PREDNISOLONE ACETATE	ocular hyperaemia	NR3C1_387
phe_427_22	atrial flutter	NR3C1	CHEMBL1451	TRIAMCINOLONE	intraocular pressure increased	NR3C1_387
phe_427_22	atrial flutter	NR3C1	CHEMBL1451	TRIAMCINOLONE	ocular hypertension	NR3C1_387
phe_427_22	atrial flutter	NR3C1	CHEMBL1504	TRIAMCINOLONE ACETONIDE	intraocular pressure increased	NR3C1_387
phe_427_22	atrial flutter	NR3C1	CHEMBL1504	TRIAMCINOLONE ACETONIDE	ocular hypertension	NR3C1_387
phe_427_22	atrial flutter	NR3C1	CHEMBL1200449	TRIAMCINOLONE DIACETATE	intraocular pressure increased	NR3C1_387
phe_427_22	atrial flutter	NR3C1	CHEMBL1200600	FLUOROMETHOLONE	intraocular pressure increased	NR3C1_387
phe_427_22	atrial flutter	NR3C1	CHEMBL1200600	FLUOROMETHOLONE	ocular hyperaemia	NR3C1_387
phe_427_22	atrial flutter	NR3C1	CHEMBL1200865	LOTEPREDNOL ETABONATE	intraocular pressure increased	NR3C1_387
phe_427_22	atrial flutter	NR3C1	CHEMBL1200865	LOTEPREDNOL ETABONATE	ocular hyperaemia	NR3C1_387
phe_427_22	atrial flutter	NR3C1	CHEMBL1200865	LOTEPREDNOL ETABONATE	ocular hypertension	NR3C1_387
phe_427_22	atrial flutter	NR3C1	CHEMBL1201014	PREDNISOLONE SODIUM PHOSPHATE	intraocular pressure increased	NR3C1_387
phe_427_22	atrial flutter	NR3C1	CHEMBL1201749	DIFLUPREDNATE	intraocular pressure increased	NR3C1_387
phe_427_22	atrial flutter	NR3C1	CHEMBL1201749	DIFLUPREDNATE	ocular hyperaemia	NR3C1_387
phe_427_22	atrial flutter	NR3C1	CHEMBL1451	TRIAMCINOLONE	pyloric abscess	NR3C1_388
phe_427_22	atrial flutter	NR3C1	CHEMBL1200449	TRIAMCINOLONE DIACETATE	haemarthrosis	NR3C1_389
phe_427_22	atrial flutter	NR3C1	CHEMBL1473	FLUTICASONE PROPIONATE	nasal obstruction	NR3C1_39
phe_427_22	atrial flutter	NR3C1	CHEMBL1676	FLUTICASONE FUROATE	nasal obstruction	NR3C1_39
phe_427_22	atrial flutter	NR3C1	CHEMBL1676	FLUTICASONE FUROATE	obstruction	NR3C1_39
phe_427_22	atrial flutter	NR3C1	CHEMBL2040682	CICLESONIDE	nasal obstruction	NR3C1_39
phe_427_22	atrial flutter	NR3C1	CHEMBL2040682	CICLESONIDE	obstruction	NR3C1_39
phe_427_22	atrial flutter	NR3C1	CHEMBL1201014	PREDNISOLONE SODIUM PHOSPHATE	coronary artery aneurysm	NR3C1_390
phe_427_22	atrial flutter	NR3C1	CHEMBL1473	FLUTICASONE PROPIONATE	inhalation therapy	NR3C1_391
phe_427_22	atrial flutter	NR3C1	CHEMBL1161	MOMETASONE FUROATE	coma	NR3C1_392
phe_427_22	atrial flutter	NR3C1	CHEMBL1766	DESOXIMETASONE	confusional state	NR3C1_392
phe_427_22	atrial flutter	NR3C1	CHEMBL1200538	BETAMETHASONE ACETATE	loss of consciousness	NR3C1_392
phe_427_22	atrial flutter	NR3C1	CHEMBL1200878	TRIAMCINOLONE HEXACETONIDE	loss of consciousness	NR3C1_392
phe_427_22	atrial flutter	NR3C1	CHEMBL2040682	CICLESONIDE	wall motion score index abnormal	NR3C1_393
phe_427_22	atrial flutter	NR3C1	CHEMBL1201014	PREDNISOLONE SODIUM PHOSPHATE	alveolar proteinosis	NR3C1_394
phe_427_22	atrial flutter	NR3C1	CHEMBL1200449	TRIAMCINOLONE DIACETATE	pancreatitis acute	NR3C1_395
phe_427_22	atrial flutter	NR3C1	CHEMBL1200538	BETAMETHASONE ACETATE	cor pulmonale chronic	NR3C1_396
phe_427_22	atrial flutter	NR3C1	CHEMBL1091	HYDROCORTISONE ACETATE	hyperbilirubinaemia	NR3C1_397
phe_427_22	atrial flutter	NR3C1	CHEMBL139835	CYPROTERONE ACETATE	hyperbilirubinaemia	NR3C1_397
phe_427_22	atrial flutter	NR3C1	CHEMBL1549	HYDROCORTISONE CYPIONATE	hyperbilirubinaemia	NR3C1_397
phe_427_22	atrial flutter	NR3C1	CHEMBL1200762	BETAMETHASONE SODIUM PHOSPHATE	jaundice neonatal	NR3C1_397
phe_427_22	atrial flutter	NR3C1	CHEMBL1683	HYDROCORTISONE BUTYRATE	shared psychotic disorder	NR3C1_398
phe_427_22	atrial flutter	NR3C1	CHEMBL1200384	BETAMETHASONE DIPROPIONATE	shared psychotic disorder	NR3C1_398
phe_427_22	atrial flutter	NR3C1	CHEMBL1200495	HYDROCORTISONE SODIUM SUCCINATE	substance-induced psychotic disorder	NR3C1_398
phe_427_22	atrial flutter	NR3C1	CHEMBL1201014	PREDNISOLONE SODIUM PHOSPHATE	substance-induced psychotic disorder	NR3C1_398
phe_427_22	atrial flutter	NR3C1	CHEMBL1497	BETAMETHASONE VALERATE	haemoglobin decreased	NR3C1_399
phe_427_22	atrial flutter	NR3C1	CHEMBL989	FLUOCINOLONE ACETONIDE	vitreous floaters	NR3C1_4
phe_427_22	atrial flutter	NR3C1	CHEMBL989	FLUOCINOLONE ACETONIDE	vitreous haemorrhage	NR3C1_4
phe_427_22	atrial flutter	NR3C1	CHEMBL1451	TRIAMCINOLONE	retinal haemorrhage	NR3C1_4
phe_427_22	atrial flutter	NR3C1	CHEMBL1201749	DIFLUPREDNATE	vitreous floaters	NR3C1_4
phe_427_22	atrial flutter	NR3C1	CHEMBL1201749	DIFLUPREDNATE	vitreous haze	NR3C1_4
phe_427_22	atrial flutter	NR3C1	CHEMBL635	PREDNISONE	asthma	NR3C1_40
phe_427_22	atrial flutter	NR3C1	CHEMBL1161	MOMETASONE FUROATE	asthma	NR3C1_40
phe_427_22	atrial flutter	NR3C1	CHEMBL1161	MOMETASONE FUROATE	asthma-chronic obstructive pulmonary disease overlap syndrome	NR3C1_40
phe_427_22	atrial flutter	NR3C1	CHEMBL1370	BUDESONIDE	asthma	NR3C1_40
phe_427_22	atrial flutter	NR3C1	CHEMBL1370	BUDESONIDE	asthma-chronic obstructive pulmonary disease overlap syndrome	NR3C1_40
phe_427_22	atrial flutter	NR3C1	CHEMBL1473	FLUTICASONE PROPIONATE	asthma	NR3C1_40
phe_427_22	atrial flutter	NR3C1	CHEMBL1473	FLUTICASONE PROPIONATE	asthma-chronic obstructive pulmonary disease overlap syndrome	NR3C1_40
phe_427_22	atrial flutter	NR3C1	CHEMBL1497	BETAMETHASONE VALERATE	asthma	NR3C1_40
phe_427_22	atrial flutter	NR3C1	CHEMBL1512	FLUNISOLIDE	asthma	NR3C1_40
phe_427_22	atrial flutter	NR3C1	CHEMBL1676	FLUTICASONE FUROATE	asthma	NR3C1_40
phe_427_22	atrial flutter	NR3C1	CHEMBL1676	FLUTICASONE FUROATE	asthma-chronic obstructive pulmonary disease overlap syndrome	NR3C1_40
phe_427_22	atrial flutter	NR3C1	CHEMBL1200500	BECLOMETHASONE DIPROPIONATE	asthma	NR3C1_40
phe_427_22	atrial flutter	NR3C1	CHEMBL1200500	BECLOMETHASONE DIPROPIONATE	asthmatic crisis	NR3C1_40
phe_427_22	atrial flutter	NR3C1	CHEMBL2040682	CICLESONIDE	asthma	NR3C1_40
phe_427_22	atrial flutter	NR3C1	CHEMBL2040682	CICLESONIDE	asthma exercise induced	NR3C1_40
phe_427_22	atrial flutter	NR3C1	CHEMBL2040682	CICLESONIDE	asthma-chronic obstructive pulmonary disease overlap syndrome	NR3C1_40
phe_427_22	atrial flutter	NR3C1	CHEMBL632	BETAMETHASONE	neonatal respiratory distress syndrome	NR3C1_400
phe_427_22	atrial flutter	NR3C1	CHEMBL632	BETAMETHASONE	respiratory distress	NR3C1_400
phe_427_22	atrial flutter	NR3C1	CHEMBL1683	HYDROCORTISONE BUTYRATE	cardio-respiratory distress	NR3C1_400
phe_427_22	atrial flutter	NR3C1	CHEMBL1200762	BETAMETHASONE SODIUM PHOSPHATE	neonatal respiratory distress syndrome	NR3C1_400
phe_427_22	atrial flutter	NR3C1	CHEMBL1200762	BETAMETHASONE SODIUM PHOSPHATE	respiratory distress	NR3C1_400
phe_427_22	atrial flutter	NR3C1	CHEMBL1200968	HYDROCORTISONE SODIUM PHOSPHATE	foetal distress syndrome	NR3C1_400
phe_427_22	atrial flutter	NR3C1	CHEMBL632	BETAMETHASONE	glaucoma	NR3C1_401
phe_427_22	atrial flutter	NR3C1	CHEMBL989	FLUOCINOLONE ACETONIDE	glaucoma	NR3C1_401
phe_427_22	atrial flutter	NR3C1	CHEMBL1152	PREDNISOLONE ACETATE	glaucoma	NR3C1_401
phe_427_22	atrial flutter	NR3C1	CHEMBL1451	TRIAMCINOLONE	glaucoma	NR3C1_401
phe_427_22	atrial flutter	NR3C1	CHEMBL1497	BETAMETHASONE VALERATE	glaucoma	NR3C1_401
phe_427_22	atrial flutter	NR3C1	CHEMBL1504	TRIAMCINOLONE ACETONIDE	glaucoma	NR3C1_401
phe_427_22	atrial flutter	NR3C1	CHEMBL1766	DESOXIMETASONE	glaucoma	NR3C1_401
phe_427_22	atrial flutter	NR3C1	CHEMBL1159650	CLOBETASOL PROPIONATE	glaucoma	NR3C1_401
phe_427_22	atrial flutter	NR3C1	CHEMBL1200449	TRIAMCINOLONE DIACETATE	glaucoma	NR3C1_401
phe_427_22	atrial flutter	NR3C1	CHEMBL1200865	LOTEPREDNOL ETABONATE	glaucoma	NR3C1_401
phe_427_22	atrial flutter	NR3C1	CHEMBL1201749	DIFLUPREDNATE	glaucoma	NR3C1_401
phe_427_22	atrial flutter	NR3C1	CHEMBL2040682	CICLESONIDE	glaucoma	NR3C1_401
phe_427_22	atrial flutter	NR3C1	CHEMBL1200384	BETAMETHASONE DIPROPIONATE	erysipelas	NR3C1_402
phe_427_22	atrial flutter	NR3C1	CHEMBL1200500	BECLOMETHASONE DIPROPIONATE	sinus tachycardia	NR3C1_403
phe_427_22	atrial flutter	NR3C1	CHEMBL2040682	CICLESONIDE	sinus tachycardia	NR3C1_403
phe_427_22	atrial flutter	NR3C1	CHEMBL1152	PREDNISOLONE ACETATE	hypopyon	NR3C1_404
phe_427_22	atrial flutter	NR3C1	CHEMBL1504	TRIAMCINOLONE ACETONIDE	hypopyon	NR3C1_404
phe_427_22	atrial flutter	NR3C1	CHEMBL1200600	FLUOROMETHOLONE	hypopyon	NR3C1_404
phe_427_22	atrial flutter	NR3C1	CHEMBL1200865	LOTEPREDNOL ETABONATE	hypopyon	NR3C1_404
phe_427_22	atrial flutter	NR3C1	CHEMBL1201749	DIFLUPREDNATE	hypopyon	NR3C1_404
phe_427_22	atrial flutter	NR3C1	CHEMBL1451	TRIAMCINOLONE	perioral dermatitis	NR3C1_405
phe_427_22	atrial flutter	NR3C1	CHEMBL1200384	BETAMETHASONE DIPROPIONATE	perioral dermatitis	NR3C1_405
phe_427_22	atrial flutter	NR3C1	CHEMBL1200538	BETAMETHASONE ACETATE	thoracic operation	NR3C1_406
phe_427_22	atrial flutter	NR3C1	CHEMBL650	METHYLPREDNISOLONE	posterior reversible encephalopathy syndrome	NR3C1_407
phe_427_22	atrial flutter	NR3C1	CHEMBL1201081	METHYLPREDNISOLONE SODIUM SUCCINATE	posterior reversible encephalopathy syndrome	NR3C1_407
phe_427_22	atrial flutter	NR3C1	CHEMBL1364144	METHYLPREDNISOLONE ACETATE	posterior reversible encephalopathy syndrome	NR3C1_407
phe_427_22	atrial flutter	NR3C1	CHEMBL635	PREDNISONE	abdominal discomfort	NR3C1_408
phe_427_22	atrial flutter	NR3C1	CHEMBL1091	HYDROCORTISONE ACETATE	abdominal discomfort	NR3C1_408
phe_427_22	atrial flutter	NR3C1	CHEMBL389621	HYDROCORTISONE	abdominal discomfort	NR3C1_408
phe_427_22	atrial flutter	NR3C1	CHEMBL1497	BETAMETHASONE VALERATE	flank pain	NR3C1_408
phe_427_22	atrial flutter	NR3C1	CHEMBL1650	CORTISONE ACETATE	abdominal discomfort	NR3C1_408
phe_427_22	atrial flutter	NR3C1	CHEMBL1766	DESOXIMETASONE	abdominal discomfort	NR3C1_408
phe_427_22	atrial flutter	NR3C1	CHEMBL1766	DESOXIMETASONE	abdominal pain upper	NR3C1_408
phe_427_22	atrial flutter	NR3C1	CHEMBL1200877	FLUMETHASONE PIVALATE	abdominal discomfort	NR3C1_408
phe_427_22	atrial flutter	NR3C1	CHEMBL1200877	FLUMETHASONE PIVALATE	abdominal pain upper	NR3C1_408
phe_427_22	atrial flutter	NR3C1	CHEMBL1201891	DEFLAZACORT	abdominal pain upper	NR3C1_408
phe_427_22	atrial flutter	NR3C1	CHEMBL1276308	MIFEPRISTONE	abdominal pain	NR3C1_408
phe_427_22	atrial flutter	NR3C1	CHEMBL989	FLUOCINOLONE ACETONIDE	medical device repositioning	NR3C1_409
phe_427_22	atrial flutter	NR3C1	CHEMBL1201014	PREDNISOLONE SODIUM PHOSPHATE	pulmonary mycosis	NR3C1_41
phe_427_22	atrial flutter	NR3C1	CHEMBL2040682	CICLESONIDE	mycotic allergy	NR3C1_41
phe_427_22	atrial flutter	NR3C1	CHEMBL1501	FLUOCINONIDE	eye burns	NR3C1_410
phe_427_22	atrial flutter	NR3C1	CHEMBL1200865	LOTEPREDNOL ETABONATE	chemical burns of eye	NR3C1_410
phe_427_22	atrial flutter	NR3C1	CHEMBL1497	BETAMETHASONE VALERATE	intraductal papillary mucinous neoplasm	NR3C1_411
phe_427_22	atrial flutter	NR3C1	CHEMBL1159650	CLOBETASOL PROPIONATE	intraductal papillary mucinous neoplasm	NR3C1_411
phe_427_22	atrial flutter	NR3C1	CHEMBL1200386	PREDNICARBATE	intraductal papillary mucinous neoplasm	NR3C1_411
phe_427_22	atrial flutter	NR3C1	CHEMBL139835	CYPROTERONE ACETATE	ventricular extrasystoles	NR3C1_412
phe_427_22	atrial flutter	NR3C1	CHEMBL1766	DESOXIMETASONE	bunion operation	NR3C1_413
phe_427_22	atrial flutter	NR3C1	CHEMBL139835	CYPROTERONE ACETATE	hyperprolactinaemia	NR3C1_414
phe_427_22	atrial flutter	NR3C1	CHEMBL1676	FLUTICASONE FUROATE	tricuspid valve incompetence	NR3C1_415
phe_427_22	atrial flutter	NR3C1	CHEMBL1676	FLUTICASONE FUROATE	hospitalisation	NR3C1_416
phe_427_22	atrial flutter	NR3C1	CHEMBL2040682	CICLESONIDE	hospitalisation	NR3C1_416
phe_427_22	atrial flutter	NR3C1	CHEMBL1497	BETAMETHASONE VALERATE	diabetes mellitus inadequate control	NR3C1_417
phe_427_22	atrial flutter	NR3C1	CHEMBL1201014	PREDNISOLONE SODIUM PHOSPHATE	small intestinal stenosis	NR3C1_418
phe_427_22	atrial flutter	NR3C1	CHEMBL1091	HYDROCORTISONE ACETATE	diabetes insipidus	NR3C1_419
phe_427_22	atrial flutter	NR3C1	CHEMBL1549	HYDROCORTISONE CYPIONATE	diabetes insipidus	NR3C1_419
phe_427_22	atrial flutter	NR3C1	CHEMBL1683	HYDROCORTISONE BUTYRATE	diabetes insipidus	NR3C1_419
phe_427_22	atrial flutter	NR3C1	CHEMBL1200495	HYDROCORTISONE SODIUM SUCCINATE	diabetes insipidus	NR3C1_419
phe_427_22	atrial flutter	NR3C1	CHEMBL139835	CYPROTERONE ACETATE	enterobacter infection	NR3C1_42
phe_427_22	atrial flutter	NR3C1	CHEMBL139835	CYPROTERONE ACETATE	pseudomonas infection	NR3C1_42
phe_427_22	atrial flutter	NR3C1	CHEMBL1159650	CLOBETASOL PROPIONATE	acinetobacter infection	NR3C1_42
phe_427_22	atrial flutter	NR3C1	CHEMBL1159650	CLOBETASOL PROPIONATE	pseudomonas infection	NR3C1_42
phe_427_22	atrial flutter	NR3C1	CHEMBL1200386	PREDNICARBATE	escherichia infection	NR3C1_42
phe_427_22	atrial flutter	NR3C1	CHEMBL1473	FLUTICASONE PROPIONATE	salpingo-oophorectomy unilateral	NR3C1_420
phe_427_22	atrial flutter	NR3C1	CHEMBL1676	FLUTICASONE FUROATE	salpingo-oophorectomy unilateral	NR3C1_420
phe_427_22	atrial flutter	NR3C1	CHEMBL139835	CYPROTERONE ACETATE	prolactin-producing pituitary tumour	NR3C1_421
phe_427_22	atrial flutter	NR3C1	CHEMBL1200538	BETAMETHASONE ACETATE	eyelid margin crusting	NR3C1_422
phe_427_22	atrial flutter	NR3C1	CHEMBL1200865	LOTEPREDNOL ETABONATE	eyelid margin crusting	NR3C1_422
phe_427_22	atrial flutter	NR3C1	CHEMBL1766	DESOXIMETASONE	disability assessment scale score increased	NR3C1_423
phe_427_22	atrial flutter	NR3C1	CHEMBL1200495	HYDROCORTISONE SODIUM SUCCINATE	mania	NR3C1_424
phe_427_22	atrial flutter	NR3C1	CHEMBL1159650	CLOBETASOL PROPIONATE	dermal absorption increased	NR3C1_425
phe_427_22	atrial flutter	NR3C1	CHEMBL1451	TRIAMCINOLONE	mobility decreased	NR3C1_426
phe_427_22	atrial flutter	NR3C1	CHEMBL1497	BETAMETHASONE VALERATE	mobility decreased	NR3C1_426
phe_427_22	atrial flutter	NR3C1	CHEMBL1504	TRIAMCINOLONE ACETONIDE	mobility decreased	NR3C1_426
phe_427_22	atrial flutter	NR3C1	CHEMBL1650	CORTISONE ACETATE	mobility decreased	NR3C1_426
phe_427_22	atrial flutter	NR3C1	CHEMBL1766	DESOXIMETASONE	joint range of motion decreased	NR3C1_426
phe_427_22	atrial flutter	NR3C1	CHEMBL1766	DESOXIMETASONE	mobility decreased	NR3C1_426
phe_427_22	atrial flutter	NR3C1	CHEMBL1200538	BETAMETHASONE ACETATE	decreased activity	NR3C1_426
phe_427_22	atrial flutter	NR3C1	CHEMBL1200877	FLUMETHASONE PIVALATE	joint range of motion decreased	NR3C1_426
phe_427_22	atrial flutter	NR3C1	CHEMBL1200877	FLUMETHASONE PIVALATE	mobility decreased	NR3C1_426
phe_427_22	atrial flutter	NR3C1	CHEMBL1200878	TRIAMCINOLONE HEXACETONIDE	mobility decreased	NR3C1_426
phe_427_22	atrial flutter	NR3C1	CHEMBL1201014	PREDNISOLONE SODIUM PHOSPHATE	mobility decreased	NR3C1_426
phe_427_22	atrial flutter	NR3C1	CHEMBL2040682	CICLESONIDE	decreased activity	NR3C1_426
phe_427_22	atrial flutter	NR3C1	CHEMBL139835	CYPROTERONE ACETATE	acoustic neuroma	NR3C1_427
phe_427_22	atrial flutter	NR3C1	CHEMBL1676	FLUTICASONE FUROATE	dyspepsia	NR3C1_428
phe_427_22	atrial flutter	NR3C1	CHEMBL1766	DESOXIMETASONE	dyspepsia	NR3C1_428
phe_427_22	atrial flutter	NR3C1	CHEMBL2040682	CICLESONIDE	dyspepsia	NR3C1_428
phe_427_22	atrial flutter	NR3C1	CHEMBL1201148	MEPREDNISONE	congenital skin dimples	NR3C1_429
phe_427_22	atrial flutter	NR3C1	CHEMBL635	PREDNISONE	sleep disorder due to a general medical condition	NR3C1_43
phe_427_22	atrial flutter	NR3C1	CHEMBL1091	HYDROCORTISONE ACETATE	sleep disorder due to general medical condition, insomnia type	NR3C1_43
phe_427_22	atrial flutter	NR3C1	CHEMBL1161	MOMETASONE FUROATE	sleep disorder due to a general medical condition	NR3C1_43
phe_427_22	atrial flutter	NR3C1	CHEMBL1161	MOMETASONE FUROATE	somnolence	NR3C1_43
phe_427_22	atrial flutter	NR3C1	CHEMBL1370	BUDESONIDE	sleep disorder due to a general medical condition	NR3C1_43
phe_427_22	atrial flutter	NR3C1	CHEMBL389621	HYDROCORTISONE	sleep disorder due to general medical condition, insomnia type	NR3C1_43
phe_427_22	atrial flutter	NR3C1	CHEMBL1473	FLUTICASONE PROPIONATE	sleep disorder due to a general medical condition	NR3C1_43
phe_427_22	atrial flutter	NR3C1	CHEMBL1497	BETAMETHASONE VALERATE	insomnia	NR3C1_43
phe_427_22	atrial flutter	NR3C1	CHEMBL1497	BETAMETHASONE VALERATE	sleep disorder	NR3C1_43
phe_427_22	atrial flutter	NR3C1	CHEMBL1497	BETAMETHASONE VALERATE	sleep disorder due to a general medical condition	NR3C1_43
phe_427_22	atrial flutter	NR3C1	CHEMBL1650	CORTISONE ACETATE	sleep disorder due to general medical condition, insomnia type	NR3C1_43
phe_427_22	atrial flutter	NR3C1	CHEMBL1676	FLUTICASONE FUROATE	middle insomnia	NR3C1_43
phe_427_22	atrial flutter	NR3C1	CHEMBL1676	FLUTICASONE FUROATE	sleep disorder due to a general medical condition	NR3C1_43
phe_427_22	atrial flutter	NR3C1	CHEMBL1766	DESOXIMETASONE	sleep disorder	NR3C1_43
phe_427_22	atrial flutter	NR3C1	CHEMBL1766	DESOXIMETASONE	sleep disorder due to general medical condition, insomnia type	NR3C1_43
phe_427_22	atrial flutter	NR3C1	CHEMBL1200500	BECLOMETHASONE DIPROPIONATE	middle insomnia	NR3C1_43
phe_427_22	atrial flutter	NR3C1	CHEMBL1201014	PREDNISOLONE SODIUM PHOSPHATE	sleep disorder due to a general medical condition	NR3C1_43
phe_427_22	atrial flutter	NR3C1	CHEMBL2040682	CICLESONIDE	middle insomnia	NR3C1_43
phe_427_22	atrial flutter	NR3C1	CHEMBL2040682	CICLESONIDE	sleep disorder	NR3C1_43
phe_427_22	atrial flutter	NR3C1	CHEMBL2040682	CICLESONIDE	sleep disorder due to a general medical condition	NR3C1_43
phe_427_22	atrial flutter	NR3C1	CHEMBL650	METHYLPREDNISOLONE	cushingoid	NR3C1_430
phe_427_22	atrial flutter	NR3C1	CHEMBL1370	BUDESONIDE	cushingoid	NR3C1_430
phe_427_22	atrial flutter	NR3C1	CHEMBL1451	TRIAMCINOLONE	cushingoid	NR3C1_430
phe_427_22	atrial flutter	NR3C1	CHEMBL1473	FLUTICASONE PROPIONATE	cushingoid	NR3C1_430
phe_427_22	atrial flutter	NR3C1	CHEMBL1497	BETAMETHASONE VALERATE	cushingoid	NR3C1_430
phe_427_22	atrial flutter	NR3C1	CHEMBL1504	TRIAMCINOLONE ACETONIDE	cushingoid	NR3C1_430
phe_427_22	atrial flutter	NR3C1	CHEMBL1159650	CLOBETASOL PROPIONATE	cushingoid	NR3C1_430
phe_427_22	atrial flutter	NR3C1	CHEMBL1200384	BETAMETHASONE DIPROPIONATE	cushingoid	NR3C1_430
phe_427_22	atrial flutter	NR3C1	CHEMBL1201081	METHYLPREDNISOLONE SODIUM SUCCINATE	cushingoid	NR3C1_430
phe_427_22	atrial flutter	NR3C1	CHEMBL1201891	DEFLAZACORT	cushingoid	NR3C1_430
phe_427_22	atrial flutter	NR3C1	CHEMBL1364144	METHYLPREDNISOLONE ACETATE	cushingoid	NR3C1_430
phe_427_22	atrial flutter	NR3C1	CHEMBL1152	PREDNISOLONE ACETATE	pigment dispersion syndrome	NR3C1_431
phe_427_22	atrial flutter	NR3C1	CHEMBL1152	PREDNISOLONE ACETATE	eye penetration	NR3C1_432
phe_427_22	atrial flutter	NR3C1	CHEMBL1473	FLUTICASONE PROPIONATE	pulmonary mass	NR3C1_433
phe_427_22	atrial flutter	NR3C1	CHEMBL1676	FLUTICASONE FUROATE	pulmonary mass	NR3C1_433
phe_427_22	atrial flutter	NR3C1	CHEMBL2040682	CICLESONIDE	pulmonary mass	NR3C1_433
phe_427_22	atrial flutter	NR3C1	CHEMBL1650	CORTISONE ACETATE	impaired healing	NR3C1_434
phe_427_22	atrial flutter	NR3C1	CHEMBL1766	DESOXIMETASONE	impaired healing	NR3C1_434
phe_427_22	atrial flutter	NR3C1	CHEMBL1200877	FLUMETHASONE PIVALATE	impaired healing	NR3C1_434
phe_427_22	atrial flutter	NR3C1	CHEMBL1451	TRIAMCINOLONE	hypocalcaemia	NR3C1_435
phe_427_22	atrial flutter	NR3C1	CHEMBL1200878	TRIAMCINOLONE HEXACETONIDE	hypocalcaemia	NR3C1_435
phe_427_22	atrial flutter	NR3C1	CHEMBL1676	FLUTICASONE FUROATE	staphylococcus test positive	NR3C1_436
phe_427_22	atrial flutter	NR3C1	CHEMBL1091	HYDROCORTISONE ACETATE	hypofibrinogenaemia	NR3C1_437
phe_427_22	atrial flutter	NR3C1	CHEMBL389621	HYDROCORTISONE	hypofibrinogenaemia	NR3C1_437
phe_427_22	atrial flutter	NR3C1	CHEMBL1549	HYDROCORTISONE CYPIONATE	hypofibrinogenaemia	NR3C1_437
phe_427_22	atrial flutter	NR3C1	CHEMBL1650	CORTISONE ACETATE	hypofibrinogenaemia	NR3C1_437
phe_427_22	atrial flutter	NR3C1	CHEMBL1683	HYDROCORTISONE BUTYRATE	hypofibrinogenaemia	NR3C1_437
phe_427_22	atrial flutter	NR3C1	CHEMBL1766	DESOXIMETASONE	adjustment disorder with depressed mood	NR3C1_438
phe_427_22	atrial flutter	NR3C1	CHEMBL1152	PREDNISOLONE ACETATE	eye disorder	NR3C1_439
phe_427_22	atrial flutter	NR3C1	CHEMBL1766	DESOXIMETASONE	eye disorder	NR3C1_439
phe_427_22	atrial flutter	NR3C1	CHEMBL1201749	DIFLUPREDNATE	eye disorder	NR3C1_439
phe_427_22	atrial flutter	NR3C1	CHEMBL2040682	CICLESONIDE	eye disorder	NR3C1_439
phe_427_22	atrial flutter	NR3C1	CHEMBL1497	BETAMETHASONE VALERATE	contusion	NR3C1_44
phe_427_22	atrial flutter	NR3C1	CHEMBL1650	CORTISONE ACETATE	contusion	NR3C1_44
phe_427_22	atrial flutter	NR3C1	CHEMBL1766	DESOXIMETASONE	contusion	NR3C1_44
phe_427_22	atrial flutter	NR3C1	CHEMBL1159650	CLOBETASOL PROPIONATE	skin haemorrhage	NR3C1_44
phe_427_22	atrial flutter	NR3C1	CHEMBL1276308	MIFEPRISTONE	haemorrhage	NR3C1_44
phe_427_22	atrial flutter	NR3C1	CHEMBL2040682	CICLESONIDE	haemorrhage	NR3C1_44
phe_427_22	atrial flutter	NR3C1	CHEMBL1200495	HYDROCORTISONE SODIUM SUCCINATE	post herpetic neuralgia	NR3C1_440
phe_427_22	atrial flutter	NR3C1	CHEMBL1683	HYDROCORTISONE BUTYRATE	congenital genitourinary abnormality	NR3C1_441
phe_427_22	atrial flutter	NR3C1	CHEMBL650	METHYLPREDNISOLONE	kaposi's sarcoma	NR3C1_442
phe_427_22	atrial flutter	NR3C1	CHEMBL1159650	CLOBETASOL PROPIONATE	kaposi's sarcoma	NR3C1_442
phe_427_22	atrial flutter	NR3C1	CHEMBL1201081	METHYLPREDNISOLONE SODIUM SUCCINATE	kaposi's sarcoma	NR3C1_442
phe_427_22	atrial flutter	NR3C1	CHEMBL1364144	METHYLPREDNISOLONE ACETATE	kaposi's sarcoma	NR3C1_442
phe_427_22	atrial flutter	NR3C1	CHEMBL1676	FLUTICASONE FUROATE	vocal cord dysfunction	NR3C1_443
phe_427_22	atrial flutter	NR3C1	CHEMBL2040682	CICLESONIDE	vocal cord dysfunction	NR3C1_443
phe_427_22	atrial flutter	NR3C1	CHEMBL1451	TRIAMCINOLONE	urticarial vasculitis	NR3C1_444
phe_427_22	atrial flutter	NR3C1	CHEMBL1504	TRIAMCINOLONE ACETONIDE	urticarial vasculitis	NR3C1_444
phe_427_22	atrial flutter	NR3C1	CHEMBL1683	HYDROCORTISONE BUTYRATE	vasculitis	NR3C1_444
phe_427_22	atrial flutter	NR3C1	CHEMBL1200600	FLUOROMETHOLONE	shift to the left	NR3C1_445
phe_427_22	atrial flutter	NR3C1	CHEMBL1497	BETAMETHASONE VALERATE	stress	NR3C1_446
phe_427_22	atrial flutter	NR3C1	CHEMBL1161	MOMETASONE FUROATE	polycystic ovaries	NR3C1_447
phe_427_22	atrial flutter	NR3C1	CHEMBL1676	FLUTICASONE FUROATE	polycystic ovaries	NR3C1_447
phe_427_22	atrial flutter	NR3C1	CHEMBL2040682	CICLESONIDE	polycystic ovaries	NR3C1_447
phe_427_22	atrial flutter	NR3C1	CHEMBL1201148	MEPREDNISONE	hemivertebra	NR3C1_448
phe_427_22	atrial flutter	NR3C1	CHEMBL1501	FLUOCINONIDE	metastatic renal cell carcinoma	NR3C1_449
phe_427_22	atrial flutter	NR3C1	CHEMBL1504	TRIAMCINOLONE ACETONIDE	postmenopausal haemorrhage	NR3C1_45
phe_427_22	atrial flutter	NR3C1	CHEMBL1276308	MIFEPRISTONE	menorrhagia	NR3C1_45
phe_427_22	atrial flutter	NR3C1	CHEMBL1276308	MIFEPRISTONE	metrorrhagia	NR3C1_45
phe_427_22	atrial flutter	NR3C1	CHEMBL1276308	MIFEPRISTONE	uterine haemorrhage	NR3C1_45
phe_427_22	atrial flutter	NR3C1	CHEMBL1276308	MIFEPRISTONE	vaginal haemorrhage	NR3C1_45
phe_427_22	atrial flutter	NR3C1	CHEMBL1159650	CLOBETASOL PROPIONATE	acarodermatitis	NR3C1_450
phe_427_22	atrial flutter	NR3C1	CHEMBL1161	MOMETASONE FUROATE	gastrooesophageal reflux disease	NR3C1_451
phe_427_22	atrial flutter	NR3C1	CHEMBL1370	BUDESONIDE	gastrooesophageal reflux disease	NR3C1_451
phe_427_22	atrial flutter	NR3C1	CHEMBL1473	FLUTICASONE PROPIONATE	gastrooesophageal reflux disease	NR3C1_451
phe_427_22	atrial flutter	NR3C1	CHEMBL1497	BETAMETHASONE VALERATE	gastrooesophageal reflux disease	NR3C1_451
phe_427_22	atrial flutter	NR3C1	CHEMBL1676	FLUTICASONE FUROATE	gastrooesophageal reflux disease	NR3C1_451
phe_427_22	atrial flutter	NR3C1	CHEMBL2040682	CICLESONIDE	gastrooesophageal reflux disease	NR3C1_451
phe_427_22	atrial flutter	NR3C1	CHEMBL1676	FLUTICASONE FUROATE	female genital tract fistula	NR3C1_452
phe_427_22	atrial flutter	NR3C1	CHEMBL1201014	PREDNISOLONE SODIUM PHOSPHATE	ependymoma	NR3C1_453
phe_427_22	atrial flutter	NR3C1	CHEMBL989	FLUOCINOLONE ACETONIDE	skin burning sensation	NR3C1_454
phe_427_22	atrial flutter	NR3C1	CHEMBL1497	BETAMETHASONE VALERATE	skin burning sensation	NR3C1_454
phe_427_22	atrial flutter	NR3C1	CHEMBL1159650	CLOBETASOL PROPIONATE	skin burning sensation	NR3C1_454
phe_427_22	atrial flutter	NR3C1	CHEMBL1200500	BECLOMETHASONE DIPROPIONATE	burning sensation	NR3C1_454
phe_427_22	atrial flutter	NR3C1	CHEMBL1200538	BETAMETHASONE ACETATE	burning sensation	NR3C1_454
phe_427_22	atrial flutter	NR3C1	CHEMBL1676	FLUTICASONE FUROATE	kyphosis	NR3C1_455
phe_427_22	atrial flutter	NR3C1	CHEMBL2040682	CICLESONIDE	kyphosis	NR3C1_455
phe_427_22	atrial flutter	NR3C1	CHEMBL1200762	BETAMETHASONE SODIUM PHOSPHATE	livedo reticularis	NR3C1_456
phe_427_22	atrial flutter	NR3C1	CHEMBL1200865	LOTEPREDNOL ETABONATE	contact lens intolerance	NR3C1_457
phe_427_22	atrial flutter	NR3C1	CHEMBL2040682	CICLESONIDE	vascular shunt	NR3C1_458
phe_427_22	atrial flutter	NR3C1	CHEMBL1676	FLUTICASONE FUROATE	sneezing	NR3C1_459
phe_427_22	atrial flutter	NR3C1	CHEMBL1676	FLUTICASONE FUROATE	snoring	NR3C1_459
phe_427_22	atrial flutter	NR3C1	CHEMBL1200500	BECLOMETHASONE DIPROPIONATE	sneezing	NR3C1_459
phe_427_22	atrial flutter	NR3C1	CHEMBL989	FLUOCINOLONE ACETONIDE	eye inflammation	NR3C1_46
phe_427_22	atrial flutter	NR3C1	CHEMBL1152	PREDNISOLONE ACETATE	eye inflammation	NR3C1_46
phe_427_22	atrial flutter	NR3C1	CHEMBL1451	TRIAMCINOLONE	eye abscess	NR3C1_46
phe_427_22	atrial flutter	NR3C1	CHEMBL1451	TRIAMCINOLONE	eye infection fungal	NR3C1_46
phe_427_22	atrial flutter	NR3C1	CHEMBL1451	TRIAMCINOLONE	orbital infection	NR3C1_46
phe_427_22	atrial flutter	NR3C1	CHEMBL1504	TRIAMCINOLONE ACETONIDE	eye abscess	NR3C1_46
phe_427_22	atrial flutter	NR3C1	CHEMBL1504	TRIAMCINOLONE ACETONIDE	eye infection fungal	NR3C1_46
phe_427_22	atrial flutter	NR3C1	CHEMBL1504	TRIAMCINOLONE ACETONIDE	eye inflammation	NR3C1_46
phe_427_22	atrial flutter	NR3C1	CHEMBL1504	TRIAMCINOLONE ACETONIDE	orbital infection	NR3C1_46
phe_427_22	atrial flutter	NR3C1	CHEMBL1683	HYDROCORTISONE BUTYRATE	periorbital infection	NR3C1_46
phe_427_22	atrial flutter	NR3C1	CHEMBL1200865	LOTEPREDNOL ETABONATE	eye inflammation	NR3C1_46
phe_427_22	atrial flutter	NR3C1	CHEMBL1201014	PREDNISOLONE SODIUM PHOSPHATE	eye abscess	NR3C1_46
phe_427_22	atrial flutter	NR3C1	CHEMBL1201749	DIFLUPREDNATE	eye infection	NR3C1_46
phe_427_22	atrial flutter	NR3C1	CHEMBL1201749	DIFLUPREDNATE	eye inflammation	NR3C1_46
phe_427_22	atrial flutter	NR3C1	CHEMBL635	PREDNISONE	transplant rejection	NR3C1_460
phe_427_22	atrial flutter	NR3C1	CHEMBL131	PREDNISOLONE	transplant rejection	NR3C1_460
phe_427_22	atrial flutter	NR3C1	CHEMBL650	METHYLPREDNISOLONE	kidney transplant rejection	NR3C1_460
phe_427_22	atrial flutter	NR3C1	CHEMBL650	METHYLPREDNISOLONE	transplant rejection	NR3C1_460
phe_427_22	atrial flutter	NR3C1	CHEMBL1152	PREDNISOLONE ACETATE	transplant rejection	NR3C1_460
phe_427_22	atrial flutter	NR3C1	CHEMBL1200968	HYDROCORTISONE SODIUM PHOSPHATE	liver transplant rejection	NR3C1_460
phe_427_22	atrial flutter	NR3C1	CHEMBL1200968	HYDROCORTISONE SODIUM PHOSPHATE	transplant rejection	NR3C1_460
phe_427_22	atrial flutter	NR3C1	CHEMBL1201081	METHYLPREDNISOLONE SODIUM SUCCINATE	kidney transplant rejection	NR3C1_460
phe_427_22	atrial flutter	NR3C1	CHEMBL1201081	METHYLPREDNISOLONE SODIUM SUCCINATE	transplant rejection	NR3C1_460
phe_427_22	atrial flutter	NR3C1	CHEMBL1364144	METHYLPREDNISOLONE ACETATE	kidney transplant rejection	NR3C1_460
phe_427_22	atrial flutter	NR3C1	CHEMBL1364144	METHYLPREDNISOLONE ACETATE	transplant rejection	NR3C1_460
phe_427_22	atrial flutter	NR3C1	CHEMBL635	PREDNISONE	joint swelling	NR3C1_461
phe_427_22	atrial flutter	NR3C1	CHEMBL1091	HYDROCORTISONE ACETATE	joint swelling	NR3C1_461
phe_427_22	atrial flutter	NR3C1	CHEMBL1091	HYDROCORTISONE ACETATE	swollen joint count increased	NR3C1_461
phe_427_22	atrial flutter	NR3C1	CHEMBL389621	HYDROCORTISONE	joint swelling	NR3C1_461
phe_427_22	atrial flutter	NR3C1	CHEMBL389621	HYDROCORTISONE	swollen joint count increased	NR3C1_461
phe_427_22	atrial flutter	NR3C1	CHEMBL1504	TRIAMCINOLONE ACETONIDE	joint effusion	NR3C1_461
phe_427_22	atrial flutter	NR3C1	CHEMBL1650	CORTISONE ACETATE	joint swelling	NR3C1_461
phe_427_22	atrial flutter	NR3C1	CHEMBL1650	CORTISONE ACETATE	swollen joint count increased	NR3C1_461
phe_427_22	atrial flutter	NR3C1	CHEMBL1766	DESOXIMETASONE	joint swelling	NR3C1_461
phe_427_22	atrial flutter	NR3C1	CHEMBL1766	DESOXIMETASONE	swollen joint count increased	NR3C1_461
phe_427_22	atrial flutter	NR3C1	CHEMBL1200495	HYDROCORTISONE SODIUM SUCCINATE	joint swelling	NR3C1_461
phe_427_22	atrial flutter	NR3C1	CHEMBL1200877	FLUMETHASONE PIVALATE	joint swelling	NR3C1_461
phe_427_22	atrial flutter	NR3C1	CHEMBL1200877	FLUMETHASONE PIVALATE	swollen joint count increased	NR3C1_461
phe_427_22	atrial flutter	NR3C1	CHEMBL1200878	TRIAMCINOLONE HEXACETONIDE	joint effusion	NR3C1_461
phe_427_22	atrial flutter	NR3C1	CHEMBL635	PREDNISONE	wheezing	NR3C1_462
phe_427_22	atrial flutter	NR3C1	CHEMBL1161	MOMETASONE FUROATE	wheezing	NR3C1_462
phe_427_22	atrial flutter	NR3C1	CHEMBL1370	BUDESONIDE	wheezing	NR3C1_462
phe_427_22	atrial flutter	NR3C1	CHEMBL1473	FLUTICASONE PROPIONATE	bronchial hyperreactivity	NR3C1_462
phe_427_22	atrial flutter	NR3C1	CHEMBL1473	FLUTICASONE PROPIONATE	wheezing	NR3C1_462
phe_427_22	atrial flutter	NR3C1	CHEMBL1497	BETAMETHASONE VALERATE	wheezing	NR3C1_462
phe_427_22	atrial flutter	NR3C1	CHEMBL1676	FLUTICASONE FUROATE	bronchial hyperreactivity	NR3C1_462
phe_427_22	atrial flutter	NR3C1	CHEMBL1676	FLUTICASONE FUROATE	wheezing	NR3C1_462
phe_427_22	atrial flutter	NR3C1	CHEMBL1766	DESOXIMETASONE	wheezing	NR3C1_462
phe_427_22	atrial flutter	NR3C1	CHEMBL1200495	HYDROCORTISONE SODIUM SUCCINATE	bronchospasm	NR3C1_462
phe_427_22	atrial flutter	NR3C1	CHEMBL1200500	BECLOMETHASONE DIPROPIONATE	wheezing	NR3C1_462
phe_427_22	atrial flutter	NR3C1	CHEMBL1200877	FLUMETHASONE PIVALATE	wheezing	NR3C1_462
phe_427_22	atrial flutter	NR3C1	CHEMBL2040682	CICLESONIDE	bronchial hyperreactivity	NR3C1_462
phe_427_22	atrial flutter	NR3C1	CHEMBL2040682	CICLESONIDE	bronchospasm	NR3C1_462
phe_427_22	atrial flutter	NR3C1	CHEMBL2040682	CICLESONIDE	wheezing	NR3C1_462
phe_427_22	atrial flutter	NR3C1	CHEMBL384467	DEXAMETHASONE	plasma cell myeloma	NR3C1_463
phe_427_22	atrial flutter	NR3C1	CHEMBL2021430	DEXAMETHASONE SODIUM PHOSPHATE	plasma cell myeloma	NR3C1_463
phe_427_22	atrial flutter	NR3C1	CHEMBL1497	BETAMETHASONE VALERATE	disseminated intravascular coagulation	NR3C1_464
phe_427_22	atrial flutter	NR3C1	CHEMBL1201014	PREDNISOLONE SODIUM PHOSPHATE	herpes simplex	NR3C1_465
phe_427_22	atrial flutter	NR3C1	CHEMBL2040682	CICLESONIDE	herpes zoster	NR3C1_465
phe_427_22	atrial flutter	NR3C1	CHEMBL1201014	PREDNISOLONE SODIUM PHOSPHATE	bedridden	NR3C1_466
phe_427_22	atrial flutter	NR3C1	CHEMBL1201014	PREDNISOLONE SODIUM PHOSPHATE	immobile	NR3C1_466
phe_427_22	atrial flutter	NR3C1	CHEMBL139835	CYPROTERONE ACETATE	peliosis hepatis	NR3C1_467
phe_427_22	atrial flutter	NR3C1	CHEMBL989	FLUOCINOLONE ACETONIDE	vitrectomy	NR3C1_468
phe_427_22	atrial flutter	NR3C1	CHEMBL1676	FLUTICASONE FUROATE	diverticulum	NR3C1_469
phe_427_22	atrial flutter	NR3C1	CHEMBL989	FLUOCINOLONE ACETONIDE	eye pain	NR3C1_47
phe_427_22	atrial flutter	NR3C1	CHEMBL1152	PREDNISOLONE ACETATE	eye irritation	NR3C1_47
phe_427_22	atrial flutter	NR3C1	CHEMBL1152	PREDNISOLONE ACETATE	eye pain	NR3C1_47
phe_427_22	atrial flutter	NR3C1	CHEMBL1152	PREDNISOLONE ACETATE	ocular discomfort	NR3C1_47
phe_427_22	atrial flutter	NR3C1	CHEMBL1676	FLUTICASONE FUROATE	eye pruritus	NR3C1_47
phe_427_22	atrial flutter	NR3C1	CHEMBL1200600	FLUOROMETHOLONE	eye irritation	NR3C1_47
phe_427_22	atrial flutter	NR3C1	CHEMBL1200600	FLUOROMETHOLONE	eye pain	NR3C1_47
phe_427_22	atrial flutter	NR3C1	CHEMBL1200617	RIMEXOLONE	eye pain	NR3C1_47
phe_427_22	atrial flutter	NR3C1	CHEMBL1200617	RIMEXOLONE	eye pruritus	NR3C1_47
phe_427_22	atrial flutter	NR3C1	CHEMBL1200865	LOTEPREDNOL ETABONATE	eye irritation	NR3C1_47
phe_427_22	atrial flutter	NR3C1	CHEMBL1200865	LOTEPREDNOL ETABONATE	eye pain	NR3C1_47
phe_427_22	atrial flutter	NR3C1	CHEMBL1200865	LOTEPREDNOL ETABONATE	eye pruritus	NR3C1_47
phe_427_22	atrial flutter	NR3C1	CHEMBL1200865	LOTEPREDNOL ETABONATE	ocular discomfort	NR3C1_47
phe_427_22	atrial flutter	NR3C1	CHEMBL1201014	PREDNISOLONE SODIUM PHOSPHATE	eye pain	NR3C1_47
phe_427_22	atrial flutter	NR3C1	CHEMBL1201749	DIFLUPREDNATE	eye irritation	NR3C1_47
phe_427_22	atrial flutter	NR3C1	CHEMBL1201749	DIFLUPREDNATE	eye pain	NR3C1_47
phe_427_22	atrial flutter	NR3C1	CHEMBL1201749	DIFLUPREDNATE	eye pruritus	NR3C1_47
phe_427_22	atrial flutter	NR3C1	CHEMBL1201749	DIFLUPREDNATE	ocular discomfort	NR3C1_47
phe_427_22	atrial flutter	NR3C1	CHEMBL1200449	TRIAMCINOLONE DIACETATE	presbyopia	NR3C1_470
phe_427_22	atrial flutter	NR3C1	CHEMBL1497	BETAMETHASONE VALERATE	kerion	NR3C1_471
phe_427_22	atrial flutter	NR3C1	CHEMBL1159650	CLOBETASOL PROPIONATE	kerion	NR3C1_471
phe_427_22	atrial flutter	NR3C1	CHEMBL1497	BETAMETHASONE VALERATE	lipids abnormal	NR3C1_472
phe_427_22	atrial flutter	NR3C1	CHEMBL1200865	LOTEPREDNOL ETABONATE	giant papillary conjunctivitis	NR3C1_473
phe_427_22	atrial flutter	NR3C1	CHEMBL1650	CORTISONE ACETATE	musculoskeletal stiffness	NR3C1_474
phe_427_22	atrial flutter	NR3C1	CHEMBL1766	DESOXIMETASONE	musculoskeletal stiffness	NR3C1_474
phe_427_22	atrial flutter	NR3C1	CHEMBL1200877	FLUMETHASONE PIVALATE	musculoskeletal stiffness	NR3C1_474
phe_427_22	atrial flutter	NR3C1	CHEMBL1152	PREDNISOLONE ACETATE	keratitis	NR3C1_475
phe_427_22	atrial flutter	NR3C1	CHEMBL1152	PREDNISOLONE ACETATE	keratitis bacterial	NR3C1_475
phe_427_22	atrial flutter	NR3C1	CHEMBL1152	PREDNISOLONE ACETATE	keratitis fungal	NR3C1_475
phe_427_22	atrial flutter	NR3C1	CHEMBL1200600	FLUOROMETHOLONE	keratitis	NR3C1_475
phe_427_22	atrial flutter	NR3C1	CHEMBL1200600	FLUOROMETHOLONE	keratitis fungal	NR3C1_475
phe_427_22	atrial flutter	NR3C1	CHEMBL1200865	LOTEPREDNOL ETABONATE	corneal infection	NR3C1_475
phe_427_22	atrial flutter	NR3C1	CHEMBL1200865	LOTEPREDNOL ETABONATE	keratitis	NR3C1_475
phe_427_22	atrial flutter	NR3C1	CHEMBL1200865	LOTEPREDNOL ETABONATE	keratitis bacterial	NR3C1_475
phe_427_22	atrial flutter	NR3C1	CHEMBL1200865	LOTEPREDNOL ETABONATE	keratitis fungal	NR3C1_475
phe_427_22	atrial flutter	NR3C1	CHEMBL1201749	DIFLUPREDNATE	keratitis	NR3C1_475
phe_427_22	atrial flutter	NR3C1	CHEMBL1473	FLUTICASONE PROPIONATE	temperature regulation disorder	NR3C1_476
phe_427_22	atrial flutter	NR3C1	CHEMBL1497	BETAMETHASONE VALERATE	temperature regulation disorder	NR3C1_476
phe_427_22	atrial flutter	NR3C1	CHEMBL1364144	METHYLPREDNISOLONE ACETATE	temperature regulation disorder	NR3C1_476
phe_427_22	atrial flutter	NR3C1	CHEMBL989	FLUOCINOLONE ACETONIDE	internal limiting membrane peeling	NR3C1_477
phe_427_22	atrial flutter	NR3C1	CHEMBL1766	DESOXIMETASONE	hypnotherapy	NR3C1_478
phe_427_22	atrial flutter	NR3C1	CHEMBL139835	CYPROTERONE ACETATE	post procedural oedema	NR3C1_479
phe_427_22	atrial flutter	NR3C1	CHEMBL1091	HYDROCORTISONE ACETATE	hip arthroplasty	NR3C1_48
phe_427_22	atrial flutter	NR3C1	CHEMBL1091	HYDROCORTISONE ACETATE	knee arthroplasty	NR3C1_48
phe_427_22	atrial flutter	NR3C1	CHEMBL389621	HYDROCORTISONE	hip arthroplasty	NR3C1_48
phe_427_22	atrial flutter	NR3C1	CHEMBL389621	HYDROCORTISONE	knee arthroplasty	NR3C1_48
phe_427_22	atrial flutter	NR3C1	CHEMBL1504	TRIAMCINOLONE ACETONIDE	ankle arthroplasty	NR3C1_48
phe_427_22	atrial flutter	NR3C1	CHEMBL1650	CORTISONE ACETATE	hip arthroplasty	NR3C1_48
phe_427_22	atrial flutter	NR3C1	CHEMBL1650	CORTISONE ACETATE	knee arthroplasty	NR3C1_48
phe_427_22	atrial flutter	NR3C1	CHEMBL1766	DESOXIMETASONE	hip arthroplasty	NR3C1_48
phe_427_22	atrial flutter	NR3C1	CHEMBL1766	DESOXIMETASONE	knee arthroplasty	NR3C1_48
phe_427_22	atrial flutter	NR3C1	CHEMBL1200877	FLUMETHASONE PIVALATE	hip arthroplasty	NR3C1_48
phe_427_22	atrial flutter	NR3C1	CHEMBL1200877	FLUMETHASONE PIVALATE	knee arthroplasty	NR3C1_48
phe_427_22	atrial flutter	NR3C1	CHEMBL2040682	CICLESONIDE	basedow's disease	NR3C1_480
phe_427_22	atrial flutter	NR3C1	CHEMBL1200384	BETAMETHASONE DIPROPIONATE	rosacea	NR3C1_481
phe_427_22	atrial flutter	NR3C1	CHEMBL1497	BETAMETHASONE VALERATE	concussion	NR3C1_482
phe_427_22	atrial flutter	NR3C1	CHEMBL1497	BETAMETHASONE VALERATE	scratch	NR3C1_483
phe_427_22	atrial flutter	NR3C1	CHEMBL1200384	BETAMETHASONE DIPROPIONATE	loose body in joint	NR3C1_484
phe_427_22	atrial flutter	NR3C1	CHEMBL1161	MOMETASONE FUROATE	product odour abnormal	NR3C1_485
phe_427_22	atrial flutter	NR3C1	CHEMBL1497	BETAMETHASONE VALERATE	product odour abnormal	NR3C1_485
phe_427_22	atrial flutter	NR3C1	CHEMBL1200449	TRIAMCINOLONE DIACETATE	skin odour abnormal	NR3C1_485
phe_427_22	atrial flutter	NR3C1	CHEMBL1152	PREDNISOLONE ACETATE	fall	NR3C1_486
phe_427_22	atrial flutter	NR3C1	CHEMBL1201891	DEFLAZACORT	fall	NR3C1_486
phe_427_22	atrial flutter	NR3C1	CHEMBL650	METHYLPREDNISOLONE	red blood cells urine positive	NR3C1_487
phe_427_22	atrial flutter	NR3C1	CHEMBL1201081	METHYLPREDNISOLONE SODIUM SUCCINATE	red blood cells urine positive	NR3C1_487
phe_427_22	atrial flutter	NR3C1	CHEMBL139835	CYPROTERONE ACETATE	cerebral haematoma	NR3C1_488
phe_427_22	atrial flutter	NR3C1	CHEMBL1766	DESOXIMETASONE	bacterial vulvovaginitis	NR3C1_489
phe_427_22	atrial flutter	NR3C1	CHEMBL1161	MOMETASONE FUROATE	nasal polyps	NR3C1_49
phe_427_22	atrial flutter	NR3C1	CHEMBL1370	BUDESONIDE	nasal polyps	NR3C1_49
phe_427_22	atrial flutter	NR3C1	CHEMBL1473	FLUTICASONE PROPIONATE	nasal polyps	NR3C1_49
phe_427_22	atrial flutter	NR3C1	CHEMBL1676	FLUTICASONE FUROATE	nasal polyps	NR3C1_49
phe_427_22	atrial flutter	NR3C1	CHEMBL1676	FLUTICASONE FUROATE	nasal turbinate hypertrophy	NR3C1_49
phe_427_22	atrial flutter	NR3C1	CHEMBL2040682	CICLESONIDE	nasal polyps	NR3C1_49
phe_427_22	atrial flutter	NR3C1	CHEMBL2040682	CICLESONIDE	nasal turbinate hypertrophy	NR3C1_49
phe_427_22	atrial flutter	NR3C1	CHEMBL1766	DESOXIMETASONE	hypoaesthesia	NR3C1_490
phe_427_22	atrial flutter	NR3C1	CHEMBL1766	DESOXIMETASONE	paraesthesia	NR3C1_490
phe_427_22	atrial flutter	NR3C1	CHEMBL1200877	FLUMETHASONE PIVALATE	hypoaesthesia	NR3C1_490
phe_427_22	atrial flutter	NR3C1	CHEMBL1200908	HALOBETASOL PROPIONATE	squamous cell carcinoma of the vulva	NR3C1_491
phe_427_22	atrial flutter	NR3C1	CHEMBL2040682	CICLESONIDE	oesophageal carcinoma	NR3C1_492
phe_427_22	atrial flutter	NR3C1	CHEMBL1200449	TRIAMCINOLONE DIACETATE	hidradenitis	NR3C1_493
phe_427_22	atrial flutter	NR3C1	CHEMBL2040682	CICLESONIDE	airway remodelling	NR3C1_494
phe_427_22	atrial flutter	NR3C1	CHEMBL1451	TRIAMCINOLONE	wheelchair user	NR3C1_495
phe_427_22	atrial flutter	NR3C1	CHEMBL1504	TRIAMCINOLONE ACETONIDE	wheelchair user	NR3C1_495
phe_427_22	atrial flutter	NR3C1	CHEMBL1200878	TRIAMCINOLONE HEXACETONIDE	wheelchair user	NR3C1_495
phe_427_22	atrial flutter	NR3C1	CHEMBL1159650	CLOBETASOL PROPIONATE	bronchiolitis obliterans syndrome	NR3C1_496
phe_427_22	atrial flutter	NR3C1	CHEMBL1152	PREDNISOLONE ACETATE	conjunctival hyperaemia	NR3C1_497
phe_427_22	atrial flutter	NR3C1	CHEMBL1200449	TRIAMCINOLONE DIACETATE	conjunctival haemorrhage	NR3C1_497
phe_427_22	atrial flutter	NR3C1	CHEMBL1200500	BECLOMETHASONE DIPROPIONATE	conjunctival hyperaemia	NR3C1_497
phe_427_22	atrial flutter	NR3C1	CHEMBL1200865	LOTEPREDNOL ETABONATE	lacrimation increased	NR3C1_497
phe_427_22	atrial flutter	NR3C1	CHEMBL1201749	DIFLUPREDNATE	lacrimation increased	NR3C1_497
phe_427_22	atrial flutter	NR3C1	CHEMBL632	BETAMETHASONE	steroid withdrawal syndrome	NR3C1_498
phe_427_22	atrial flutter	NR3C1	CHEMBL650	METHYLPREDNISOLONE	steroid diabetes	NR3C1_498
phe_427_22	atrial flutter	NR3C1	CHEMBL1091	HYDROCORTISONE ACETATE	steroid withdrawal syndrome	NR3C1_498
phe_427_22	atrial flutter	NR3C1	CHEMBL1161	MOMETASONE FUROATE	steroid withdrawal syndrome	NR3C1_498
phe_427_22	atrial flutter	NR3C1	CHEMBL389621	HYDROCORTISONE	steroid withdrawal syndrome	NR3C1_498
phe_427_22	atrial flutter	NR3C1	CHEMBL1451	TRIAMCINOLONE	steroid withdrawal syndrome	NR3C1_498
phe_427_22	atrial flutter	NR3C1	CHEMBL1497	BETAMETHASONE VALERATE	steroid withdrawal syndrome	NR3C1_498
phe_427_22	atrial flutter	NR3C1	CHEMBL1501	FLUOCINONIDE	steroid withdrawal syndrome	NR3C1_498
phe_427_22	atrial flutter	NR3C1	CHEMBL1549	HYDROCORTISONE CYPIONATE	steroid withdrawal syndrome	NR3C1_498
phe_427_22	atrial flutter	NR3C1	CHEMBL1650	CORTISONE ACETATE	steroid withdrawal syndrome	NR3C1_498
phe_427_22	atrial flutter	NR3C1	CHEMBL1159650	CLOBETASOL PROPIONATE	steroid diabetes	NR3C1_498
phe_427_22	atrial flutter	NR3C1	CHEMBL1159650	CLOBETASOL PROPIONATE	steroid withdrawal syndrome	NR3C1_498
phe_427_22	atrial flutter	NR3C1	CHEMBL1200384	BETAMETHASONE DIPROPIONATE	steroid withdrawal syndrome	NR3C1_498
phe_427_22	atrial flutter	NR3C1	CHEMBL1200762	BETAMETHASONE SODIUM PHOSPHATE	steroid withdrawal syndrome	NR3C1_498
phe_427_22	atrial flutter	NR3C1	CHEMBL1201081	METHYLPREDNISOLONE SODIUM SUCCINATE	steroid diabetes	NR3C1_498
phe_427_22	atrial flutter	NR3C1	CHEMBL1091	HYDROCORTISONE ACETATE	blister	NR3C1_499
phe_427_22	atrial flutter	NR3C1	CHEMBL389621	HYDROCORTISONE	blister	NR3C1_499
phe_427_22	atrial flutter	NR3C1	CHEMBL1650	CORTISONE ACETATE	blister	NR3C1_499
phe_427_22	atrial flutter	NR3C1	CHEMBL1766	DESOXIMETASONE	blister	NR3C1_499
phe_427_22	atrial flutter	NR3C1	CHEMBL1200877	FLUMETHASONE PIVALATE	blister	NR3C1_499
phe_427_22	atrial flutter	NR3C1	CHEMBL632	BETAMETHASONE	macular degeneration	NR3C1_5
phe_427_22	atrial flutter	NR3C1	CHEMBL989	FLUOCINOLONE ACETONIDE	cystoid macular oedema	NR3C1_5
phe_427_22	atrial flutter	NR3C1	CHEMBL989	FLUOCINOLONE ACETONIDE	macular fibrosis	NR3C1_5
phe_427_22	atrial flutter	NR3C1	CHEMBL989	FLUOCINOLONE ACETONIDE	macular oedema	NR3C1_5
phe_427_22	atrial flutter	NR3C1	CHEMBL1152	PREDNISOLONE ACETATE	cystoid macular oedema	NR3C1_5
phe_427_22	atrial flutter	NR3C1	CHEMBL1152	PREDNISOLONE ACETATE	macular fibrosis	NR3C1_5
phe_427_22	atrial flutter	NR3C1	CHEMBL1370	BUDESONIDE	macular degeneration	NR3C1_5
phe_427_22	atrial flutter	NR3C1	CHEMBL1451	TRIAMCINOLONE	cystoid macular oedema	NR3C1_5
phe_427_22	atrial flutter	NR3C1	CHEMBL1451	TRIAMCINOLONE	macular degeneration	NR3C1_5
phe_427_22	atrial flutter	NR3C1	CHEMBL1451	TRIAMCINOLONE	macular fibrosis	NR3C1_5
phe_427_22	atrial flutter	NR3C1	CHEMBL1451	TRIAMCINOLONE	macular oedema	NR3C1_5
phe_427_22	atrial flutter	NR3C1	CHEMBL1451	TRIAMCINOLONE	maculopathy	NR3C1_5
phe_427_22	atrial flutter	NR3C1	CHEMBL1473	FLUTICASONE PROPIONATE	macular degeneration	NR3C1_5
phe_427_22	atrial flutter	NR3C1	CHEMBL1497	BETAMETHASONE VALERATE	macular degeneration	NR3C1_5
phe_427_22	atrial flutter	NR3C1	CHEMBL1504	TRIAMCINOLONE ACETONIDE	macular degeneration	NR3C1_5
phe_427_22	atrial flutter	NR3C1	CHEMBL1504	TRIAMCINOLONE ACETONIDE	macular oedema	NR3C1_5
phe_427_22	atrial flutter	NR3C1	CHEMBL1504	TRIAMCINOLONE ACETONIDE	maculopathy	NR3C1_5
phe_427_22	atrial flutter	NR3C1	CHEMBL1676	FLUTICASONE FUROATE	macular degeneration	NR3C1_5
phe_427_22	atrial flutter	NR3C1	CHEMBL1200384	BETAMETHASONE DIPROPIONATE	macular degeneration	NR3C1_5
phe_427_22	atrial flutter	NR3C1	CHEMBL1200449	TRIAMCINOLONE DIACETATE	macular hole	NR3C1_5
phe_427_22	atrial flutter	NR3C1	CHEMBL1200449	TRIAMCINOLONE DIACETATE	optic disc drusen	NR3C1_5
phe_427_22	atrial flutter	NR3C1	CHEMBL1200865	LOTEPREDNOL ETABONATE	cystoid macular oedema	NR3C1_5
phe_427_22	atrial flutter	NR3C1	CHEMBL1201014	PREDNISOLONE SODIUM PHOSPHATE	retinal drusen	NR3C1_5
phe_427_22	atrial flutter	NR3C1	CHEMBL1201109	DESONIDE	macular degeneration	NR3C1_5
phe_427_22	atrial flutter	NR3C1	CHEMBL1161	MOMETASONE FUROATE	pneumonia aspiration	NR3C1_50
phe_427_22	atrial flutter	NR3C1	CHEMBL1473	FLUTICASONE PROPIONATE	lower respiratory tract infection	NR3C1_50
phe_427_22	atrial flutter	NR3C1	CHEMBL1473	FLUTICASONE PROPIONATE	pneumonia	NR3C1_50
phe_427_22	atrial flutter	NR3C1	CHEMBL1473	FLUTICASONE PROPIONATE	upper respiratory tract infection	NR3C1_50
phe_427_22	atrial flutter	NR3C1	CHEMBL1497	BETAMETHASONE VALERATE	lower respiratory tract infection	NR3C1_50
phe_427_22	atrial flutter	NR3C1	CHEMBL1497	BETAMETHASONE VALERATE	upper respiratory tract infection	NR3C1_50
phe_427_22	atrial flutter	NR3C1	CHEMBL1650	CORTISONE ACETATE	lower respiratory tract infection	NR3C1_50
phe_427_22	atrial flutter	NR3C1	CHEMBL1676	FLUTICASONE FUROATE	lower respiratory tract infection	NR3C1_50
phe_427_22	atrial flutter	NR3C1	CHEMBL1676	FLUTICASONE FUROATE	pneumonia	NR3C1_50
phe_427_22	atrial flutter	NR3C1	CHEMBL1676	FLUTICASONE FUROATE	respiratory tract inflammation	NR3C1_50
phe_427_22	atrial flutter	NR3C1	CHEMBL1766	DESOXIMETASONE	lower respiratory tract infection	NR3C1_50
phe_427_22	atrial flutter	NR3C1	CHEMBL1200384	BETAMETHASONE DIPROPIONATE	pneumonia	NR3C1_50
phe_427_22	atrial flutter	NR3C1	CHEMBL1200877	FLUMETHASONE PIVALATE	lower respiratory tract infection	NR3C1_50
phe_427_22	atrial flutter	NR3C1	CHEMBL1530428	DEXAMETHASONE ACETATE	pneumonia	NR3C1_50
phe_427_22	atrial flutter	NR3C1	CHEMBL2040682	CICLESONIDE	lower respiratory tract infection	NR3C1_50
phe_427_22	atrial flutter	NR3C1	CHEMBL2040682	CICLESONIDE	pneumonia	NR3C1_50
phe_427_22	atrial flutter	NR3C1	CHEMBL2040682	CICLESONIDE	pneumonitis	NR3C1_50
phe_427_22	atrial flutter	NR3C1	CHEMBL2040682	CICLESONIDE	respiratory tract infection	NR3C1_50
phe_427_22	atrial flutter	NR3C1	CHEMBL2040682	CICLESONIDE	upper respiratory tract infection	NR3C1_50
phe_427_22	atrial flutter	NR3C1	CHEMBL1201749	DIFLUPREDNATE	anterior chamber flare	NR3C1_500
phe_427_22	atrial flutter	NR3C1	CHEMBL1201014	PREDNISOLONE SODIUM PHOSPHATE	hepatitis b reactivation	NR3C1_501
phe_427_22	atrial flutter	NR3C1	CHEMBL2040682	CICLESONIDE	seasonal allergy	NR3C1_502
phe_427_22	atrial flutter	NR3C1	CHEMBL1451	TRIAMCINOLONE	obesity	NR3C1_503
phe_427_22	atrial flutter	NR3C1	CHEMBL1504	TRIAMCINOLONE ACETONIDE	obesity	NR3C1_503
phe_427_22	atrial flutter	NR3C1	CHEMBL1766	DESOXIMETASONE	central obesity	NR3C1_503
phe_427_22	atrial flutter	NR3C1	CHEMBL1766	DESOXIMETASONE	obesity	NR3C1_503
phe_427_22	atrial flutter	NR3C1	CHEMBL1159650	CLOBETASOL PROPIONATE	central obesity	NR3C1_503
phe_427_22	atrial flutter	NR3C1	CHEMBL1200877	FLUMETHASONE PIVALATE	obesity	NR3C1_503
phe_427_22	atrial flutter	NR3C1	CHEMBL1200878	TRIAMCINOLONE HEXACETONIDE	obesity	NR3C1_503
phe_427_22	atrial flutter	NR3C1	CHEMBL2040682	CICLESONIDE	obesity	NR3C1_503
phe_427_22	atrial flutter	NR3C1	CHEMBL1473	FLUTICASONE PROPIONATE	nasal disorder	NR3C1_504
phe_427_22	atrial flutter	NR3C1	CHEMBL1676	FLUTICASONE FUROATE	nasal disorder	NR3C1_504
phe_427_22	atrial flutter	NR3C1	CHEMBL1200500	BECLOMETHASONE DIPROPIONATE	nasal disorder	NR3C1_504
phe_427_22	atrial flutter	NR3C1	CHEMBL2040682	CICLESONIDE	nasal mucosal disorder	NR3C1_504
phe_427_22	atrial flutter	NR3C1	CHEMBL1370	BUDESONIDE	intentional device misuse	NR3C1_505
phe_427_22	atrial flutter	NR3C1	CHEMBL384467	DEXAMETHASONE	thrombocytopenia	NR3C1_506
phe_427_22	atrial flutter	NR3C1	CHEMBL2021430	DEXAMETHASONE SODIUM PHOSPHATE	thrombocytopenia	NR3C1_506
phe_427_22	atrial flutter	NR3C1	CHEMBL2040682	CICLESONIDE	microangiopathy	NR3C1_507
phe_427_22	atrial flutter	NR3C1	CHEMBL1497	BETAMETHASONE VALERATE	dry skin	NR3C1_508
phe_427_22	atrial flutter	NR3C1	CHEMBL1159650	CLOBETASOL PROPIONATE	xerophthalmia	NR3C1_508
phe_427_22	atrial flutter	NR3C1	CHEMBL1200865	LOTEPREDNOL ETABONATE	dry eye	NR3C1_508
phe_427_22	atrial flutter	NR3C1	CHEMBL635	PREDNISONE	wound	NR3C1_509
phe_427_22	atrial flutter	NR3C1	CHEMBL1091	HYDROCORTISONE ACETATE	wound	NR3C1_509
phe_427_22	atrial flutter	NR3C1	CHEMBL389621	HYDROCORTISONE	wound	NR3C1_509
phe_427_22	atrial flutter	NR3C1	CHEMBL1497	BETAMETHASONE VALERATE	injury	NR3C1_509
phe_427_22	atrial flutter	NR3C1	CHEMBL1549	HYDROCORTISONE CYPIONATE	wound	NR3C1_509
phe_427_22	atrial flutter	NR3C1	CHEMBL1650	CORTISONE ACETATE	injury	NR3C1_509
phe_427_22	atrial flutter	NR3C1	CHEMBL1650	CORTISONE ACETATE	wound	NR3C1_509
phe_427_22	atrial flutter	NR3C1	CHEMBL1683	HYDROCORTISONE BUTYRATE	wound	NR3C1_509
phe_427_22	atrial flutter	NR3C1	CHEMBL1766	DESOXIMETASONE	injury	NR3C1_509
phe_427_22	atrial flutter	NR3C1	CHEMBL1766	DESOXIMETASONE	wound	NR3C1_509
phe_427_22	atrial flutter	NR3C1	CHEMBL1200562	HYDROCORTISONE VALERATE	wound	NR3C1_509
phe_427_22	atrial flutter	NR3C1	CHEMBL1200877	FLUMETHASONE PIVALATE	injury	NR3C1_509
phe_427_22	atrial flutter	NR3C1	CHEMBL1200877	FLUMETHASONE PIVALATE	wound	NR3C1_509
phe_427_22	atrial flutter	NR3C1	CHEMBL2040682	CICLESONIDE	wound	NR3C1_509
phe_427_22	atrial flutter	NR3C1	CHEMBL1152	PREDNISOLONE ACETATE	iris adhesions	NR3C1_51
phe_427_22	atrial flutter	NR3C1	CHEMBL1152	PREDNISOLONE ACETATE	iris atrophy	NR3C1_51
phe_427_22	atrial flutter	NR3C1	CHEMBL1152	PREDNISOLONE ACETATE	iris hypopigmentation	NR3C1_51
phe_427_22	atrial flutter	NR3C1	CHEMBL1766	DESOXIMETASONE	gait disturbance	NR3C1_510
phe_427_22	atrial flutter	NR3C1	CHEMBL1766	DESOXIMETASONE	gait inability	NR3C1_510
phe_427_22	atrial flutter	NR3C1	CHEMBL1676	FLUTICASONE FUROATE	respiratory gas exchange disorder	NR3C1_511
phe_427_22	atrial flutter	NR3C1	CHEMBL1497	BETAMETHASONE VALERATE	metabolic syndrome	NR3C1_512
phe_427_22	atrial flutter	NR3C1	CHEMBL1201891	DEFLAZACORT	hair growth abnormal	NR3C1_513
phe_427_22	atrial flutter	NR3C1	CHEMBL2040682	CICLESONIDE	nonspecific reaction	NR3C1_514
phe_427_22	atrial flutter	NR3C1	CHEMBL131	PREDNISOLONE	polyomavirus-associated nephropathy	NR3C1_515
phe_427_22	atrial flutter	NR3C1	CHEMBL650	METHYLPREDNISOLONE	polyomavirus-associated nephropathy	NR3C1_515
phe_427_22	atrial flutter	NR3C1	CHEMBL1201081	METHYLPREDNISOLONE SODIUM SUCCINATE	polyomavirus-associated nephropathy	NR3C1_515
phe_427_22	atrial flutter	NR3C1	CHEMBL1364144	METHYLPREDNISOLONE ACETATE	polyomavirus-associated nephropathy	NR3C1_515
phe_427_22	atrial flutter	NR3C1	CHEMBL1766	DESOXIMETASONE	elbow operation	NR3C1_516
phe_427_22	atrial flutter	NR3C1	CHEMBL989	FLUOCINOLONE ACETONIDE	ochronosis	NR3C1_517
phe_427_22	atrial flutter	NR3C1	CHEMBL1159650	CLOBETASOL PROPIONATE	ochronosis	NR3C1_517
phe_427_22	atrial flutter	NR3C1	CHEMBL1501	FLUOCINONIDE	skin plaque	NR3C1_518
phe_427_22	atrial flutter	NR3C1	CHEMBL1766	DESOXIMETASONE	skin plaque	NR3C1_518
phe_427_22	atrial flutter	NR3C1	CHEMBL1159650	CLOBETASOL PROPIONATE	skin plaque	NR3C1_518
phe_427_22	atrial flutter	NR3C1	CHEMBL1473	FLUTICASONE PROPIONATE	sleep apnoea syndrome	NR3C1_519
phe_427_22	atrial flutter	NR3C1	CHEMBL1676	FLUTICASONE FUROATE	sleep apnoea syndrome	NR3C1_519
phe_427_22	atrial flutter	NR3C1	CHEMBL2040682	CICLESONIDE	sleep apnoea syndrome	NR3C1_519
phe_427_22	atrial flutter	NR3C1	CHEMBL1451	TRIAMCINOLONE	anaphylactic reaction	NR3C1_52
phe_427_22	atrial flutter	NR3C1	CHEMBL1200384	BETAMETHASONE DIPROPIONATE	anaphylactic shock	NR3C1_52
phe_427_22	atrial flutter	NR3C1	CHEMBL1200495	HYDROCORTISONE SODIUM SUCCINATE	anaphylactic reaction	NR3C1_52
phe_427_22	atrial flutter	NR3C1	CHEMBL1200495	HYDROCORTISONE SODIUM SUCCINATE	anaphylactic shock	NR3C1_52
phe_427_22	atrial flutter	NR3C1	CHEMBL1200538	BETAMETHASONE ACETATE	anaphylactic reaction	NR3C1_52
phe_427_22	atrial flutter	NR3C1	CHEMBL1200732	AMCINONIDE	type iv hypersensitivity reaction	NR3C1_52
phe_427_22	atrial flutter	NR3C1	CHEMBL1200762	BETAMETHASONE SODIUM PHOSPHATE	anaphylactic shock	NR3C1_52
phe_427_22	atrial flutter	NR3C1	CHEMBL1549	HYDROCORTISONE CYPIONATE	epidural lipomatosis	NR3C1_520
phe_427_22	atrial flutter	NR3C1	CHEMBL1497	BETAMETHASONE VALERATE	lenticular injury	NR3C1_521
phe_427_22	atrial flutter	NR3C1	CHEMBL1200449	TRIAMCINOLONE DIACETATE	surgery	NR3C1_522
phe_427_22	atrial flutter	NR3C1	CHEMBL632	BETAMETHASONE	solitary kidney	NR3C1_523
phe_427_22	atrial flutter	NR3C1	CHEMBL989	FLUOCINOLONE ACETONIDE	ciliary body operation	NR3C1_524
phe_427_22	atrial flutter	NR3C1	CHEMBL989	FLUOCINOLONE ACETONIDE	pseudophakodonesis	NR3C1_525
phe_427_22	atrial flutter	NR3C1	CHEMBL632	BETAMETHASONE	congenital cerebral cyst	NR3C1_526
phe_427_22	atrial flutter	NR3C1	CHEMBL1766	DESOXIMETASONE	blood pressure diastolic decreased	NR3C1_527
phe_427_22	atrial flutter	NR3C1	CHEMBL1200449	TRIAMCINOLONE DIACETATE	scleral thinning	NR3C1_528
phe_427_22	atrial flutter	NR3C1	CHEMBL1200600	FLUOROMETHOLONE	scleral thinning	NR3C1_528
phe_427_22	atrial flutter	NR3C1	CHEMBL1201148	MEPREDNISONE	atrial septal defect	NR3C1_529
phe_427_22	atrial flutter	NR3C1	CHEMBL2040682	CICLESONIDE	cardiac septal defect	NR3C1_529
phe_427_22	atrial flutter	NR3C1	CHEMBL635	PREDNISONE	pneumocystis jirovecii pneumonia	NR3C1_53
phe_427_22	atrial flutter	NR3C1	CHEMBL131	PREDNISOLONE	pneumocystis jirovecii pneumonia	NR3C1_53
phe_427_22	atrial flutter	NR3C1	CHEMBL650	METHYLPREDNISOLONE	pneumocystis jirovecii pneumonia	NR3C1_53
phe_427_22	atrial flutter	NR3C1	CHEMBL1200500	BECLOMETHASONE DIPROPIONATE	candida pneumonia	NR3C1_53
phe_427_22	atrial flutter	NR3C1	CHEMBL1201014	PREDNISOLONE SODIUM PHOSPHATE	candida pneumonia	NR3C1_53
phe_427_22	atrial flutter	NR3C1	CHEMBL1201014	PREDNISOLONE SODIUM PHOSPHATE	pneumocystis jiroveci pneumonia	NR3C1_53
phe_427_22	atrial flutter	NR3C1	CHEMBL1201014	PREDNISOLONE SODIUM PHOSPHATE	pneumocystis jirovecii pneumonia	NR3C1_53
phe_427_22	atrial flutter	NR3C1	CHEMBL1201081	METHYLPREDNISOLONE SODIUM SUCCINATE	pneumocystis jirovecii pneumonia	NR3C1_53
phe_427_22	atrial flutter	NR3C1	CHEMBL1364144	METHYLPREDNISOLONE ACETATE	pneumocystis jirovecii pneumonia	NR3C1_53
phe_427_22	atrial flutter	NR3C1	CHEMBL1512	FLUNISOLIDE	impaired gastric emptying	NR3C1_530
phe_427_22	atrial flutter	NR3C1	CHEMBL650	METHYLPREDNISOLONE	mucormycosis	NR3C1_54
phe_427_22	atrial flutter	NR3C1	CHEMBL1201014	PREDNISOLONE SODIUM PHOSPHATE	mucormycosis	NR3C1_54
phe_427_22	atrial flutter	NR3C1	CHEMBL2105842	CORTIVAZOL	phaehyphomycosis	NR3C1_54
phe_427_22	atrial flutter	NR3C1	CHEMBL2105842	CORTIVAZOL	phaeohyphomycosis	NR3C1_54
phe_427_22	atrial flutter	NR3C1	CHEMBL1152	PREDNISOLONE ACETATE	pharmaceutical product complaint	NR3C1_55
phe_427_22	atrial flutter	NR3C1	CHEMBL1161	MOMETASONE FUROATE	product quality control issue	NR3C1_55
phe_427_22	atrial flutter	NR3C1	CHEMBL1451	TRIAMCINOLONE	product compounding quality issue	NR3C1_55
phe_427_22	atrial flutter	NR3C1	CHEMBL1473	FLUTICASONE PROPIONATE	pharmaceutical product complaint	NR3C1_55
phe_427_22	atrial flutter	NR3C1	CHEMBL1512	FLUNISOLIDE	product identification number issue	NR3C1_55
phe_427_22	atrial flutter	NR3C1	CHEMBL1676	FLUTICASONE FUROATE	product complaint	NR3C1_55
phe_427_22	atrial flutter	NR3C1	CHEMBL1512	FLUNISOLIDE	cardiac valve disease	NR3C1_56
phe_427_22	atrial flutter	NR3C1	CHEMBL2040682	CICLESONIDE	cardiac disorder	NR3C1_56
phe_427_22	atrial flutter	NR3C1	CHEMBL1200384	BETAMETHASONE DIPROPIONATE	granuloma annulare	NR3C1_57
phe_427_22	atrial flutter	NR3C1	CHEMBL1200384	BETAMETHASONE DIPROPIONATE	granulomatous dermatitis	NR3C1_57
phe_427_22	atrial flutter	NR3C1	CHEMBL2040682	CICLESONIDE	granuloma	NR3C1_57
phe_427_22	atrial flutter	NR3C1	CHEMBL1497	BETAMETHASONE VALERATE	rectal haemorrhage	NR3C1_58
phe_427_22	atrial flutter	NR3C1	CHEMBL1676	FLUTICASONE FUROATE	rectal prolapse	NR3C1_58
phe_427_22	atrial flutter	NR3C1	CHEMBL2040682	CICLESONIDE	rectal prolapse	NR3C1_58
phe_427_22	atrial flutter	NR3C1	CHEMBL632	BETAMETHASONE	foetal growth restriction	NR3C1_59
phe_427_22	atrial flutter	NR3C1	CHEMBL632	BETAMETHASONE	low birth weight baby	NR3C1_59
phe_427_22	atrial flutter	NR3C1	CHEMBL1370	BUDESONIDE	growth failure	NR3C1_59
phe_427_22	atrial flutter	NR3C1	CHEMBL1451	TRIAMCINOLONE	body height below normal	NR3C1_59
phe_427_22	atrial flutter	NR3C1	CHEMBL1473	FLUTICASONE PROPIONATE	growth retardation	NR3C1_59
phe_427_22	atrial flutter	NR3C1	CHEMBL1497	BETAMETHASONE VALERATE	growth retardation	NR3C1_59
phe_427_22	atrial flutter	NR3C1	CHEMBL1504	TRIAMCINOLONE ACETONIDE	body height below normal	NR3C1_59
phe_427_22	atrial flutter	NR3C1	CHEMBL1200878	TRIAMCINOLONE HEXACETONIDE	body height below normal	NR3C1_59
phe_427_22	atrial flutter	NR3C1	CHEMBL1200878	TRIAMCINOLONE HEXACETONIDE	short stature	NR3C1_59
phe_427_22	atrial flutter	NR3C1	CHEMBL1201014	PREDNISOLONE SODIUM PHOSPHATE	foetal growth restriction	NR3C1_59
phe_427_22	atrial flutter	NR3C1	CHEMBL1201148	MEPREDNISONE	foetal growth restriction	NR3C1_59
phe_427_22	atrial flutter	NR3C1	CHEMBL1201148	MEPREDNISONE	low birth weight baby	NR3C1_59
phe_427_22	atrial flutter	NR3C1	CHEMBL1201891	DEFLAZACORT	growth retardation	NR3C1_59
phe_427_22	atrial flutter	NR3C1	CHEMBL1512	FLUNISOLIDE	muscle spasms	NR3C1_6
phe_427_22	atrial flutter	NR3C1	CHEMBL1200384	BETAMETHASONE DIPROPIONATE	muscle spasms	NR3C1_6
phe_427_22	atrial flutter	NR3C1	CHEMBL1276308	MIFEPRISTONE	muscle spasms	NR3C1_6
phe_427_22	atrial flutter	NR3C1	CHEMBL1276308	MIFEPRISTONE	uterine spasm	NR3C1_6
phe_427_22	atrial flutter	NR3C1	CHEMBL989	FLUOCINOLONE ACETONIDE	product dose omission issue	NR3C1_60
phe_427_22	atrial flutter	NR3C1	CHEMBL1161	MOMETASONE FUROATE	incorrect dose administered by product	NR3C1_60
phe_427_22	atrial flutter	NR3C1	CHEMBL1161	MOMETASONE FUROATE	poor quality drug administered	NR3C1_60
phe_427_22	atrial flutter	NR3C1	CHEMBL1161	MOMETASONE FUROATE	poor quality product administered	NR3C1_60
phe_427_22	atrial flutter	NR3C1	CHEMBL1161	MOMETASONE FUROATE	product dose omission issue	NR3C1_60
phe_427_22	atrial flutter	NR3C1	CHEMBL1200865	LOTEPREDNOL ETABONATE	incorrect product administration duration	NR3C1_60
phe_427_22	atrial flutter	NR3C1	CHEMBL2040682	CICLESONIDE	product dose omission issue	NR3C1_60
phe_427_22	atrial flutter	NR3C1	CHEMBL1497	BETAMETHASONE VALERATE	skin exfoliation	NR3C1_61
phe_427_22	atrial flutter	NR3C1	CHEMBL1159650	CLOBETASOL PROPIONATE	skin exfoliation	NR3C1_61
phe_427_22	atrial flutter	NR3C1	CHEMBL1200384	BETAMETHASONE DIPROPIONATE	skin exfoliation	NR3C1_61
phe_427_22	atrial flutter	NR3C1	CHEMBL1200449	TRIAMCINOLONE DIACETATE	exeresis	NR3C1_61
phe_427_22	atrial flutter	NR3C1	CHEMBL1201749	DIFLUPREDNATE	depilation	NR3C1_61
phe_427_22	atrial flutter	NR3C1	CHEMBL635	PREDNISONE	duodenal ulcer perforation	NR3C1_62
phe_427_22	atrial flutter	NR3C1	CHEMBL1091	HYDROCORTISONE ACETATE	duodenal ulcer perforation	NR3C1_62
phe_427_22	atrial flutter	NR3C1	CHEMBL389621	HYDROCORTISONE	duodenal ulcer perforation	NR3C1_62
phe_427_22	atrial flutter	NR3C1	CHEMBL1650	CORTISONE ACETATE	duodenal ulcer perforation	NR3C1_62
phe_427_22	atrial flutter	NR3C1	CHEMBL1766	DESOXIMETASONE	duodenal ulcer perforation	NR3C1_62
phe_427_22	atrial flutter	NR3C1	CHEMBL1200449	TRIAMCINOLONE DIACETATE	oesophageal perforation	NR3C1_62
phe_427_22	atrial flutter	NR3C1	CHEMBL1200495	HYDROCORTISONE SODIUM SUCCINATE	duodenal ulcer perforation	NR3C1_62
phe_427_22	atrial flutter	NR3C1	CHEMBL1200877	FLUMETHASONE PIVALATE	duodenal ulcer perforation	NR3C1_62
phe_427_22	atrial flutter	NR3C1	CHEMBL139835	CYPROTERONE ACETATE	prosopagnosia	NR3C1_63
phe_427_22	atrial flutter	NR3C1	CHEMBL1201749	DIFLUPREDNATE	dyschromatopsia	NR3C1_63
phe_427_22	atrial flutter	NR3C1	CHEMBL632	BETAMETHASONE	hypoglycaemia neonatal	NR3C1_64
phe_427_22	atrial flutter	NR3C1	CHEMBL1200762	BETAMETHASONE SODIUM PHOSPHATE	hypoglycaemia neonatal	NR3C1_64
phe_427_22	atrial flutter	NR3C1	CHEMBL1200762	BETAMETHASONE SODIUM PHOSPHATE	hypothermia neonatal	NR3C1_64
phe_427_22	atrial flutter	NR3C1	CHEMBL384467	DEXAMETHASONE	neutropenia	NR3C1_65
phe_427_22	atrial flutter	NR3C1	CHEMBL1201014	PREDNISOLONE SODIUM PHOSPHATE	hypogammaglobulinaemia	NR3C1_65
phe_427_22	atrial flutter	NR3C1	CHEMBL1201014	PREDNISOLONE SODIUM PHOSPHATE	leukopenia	NR3C1_65
phe_427_22	atrial flutter	NR3C1	CHEMBL1201014	PREDNISOLONE SODIUM PHOSPHATE	neutropenia	NR3C1_65
phe_427_22	atrial flutter	NR3C1	CHEMBL1530428	DEXAMETHASONE ACETATE	neutropenia	NR3C1_65
phe_427_22	atrial flutter	NR3C1	CHEMBL1530428	DEXAMETHASONE ACETATE	neutrophil count decreased	NR3C1_65
phe_427_22	atrial flutter	NR3C1	CHEMBL2021430	DEXAMETHASONE SODIUM PHOSPHATE	neutropenia	NR3C1_65
phe_427_22	atrial flutter	NR3C1	CHEMBL1676	FLUTICASONE FUROATE	lymph node calcification	NR3C1_66
phe_427_22	atrial flutter	NR3C1	CHEMBL1676	FLUTICASONE FUROATE	lymphoedema	NR3C1_66
phe_427_22	atrial flutter	NR3C1	CHEMBL1530428	DEXAMETHASONE ACETATE	lymphadenitis	NR3C1_66
phe_427_22	atrial flutter	NR3C1	CHEMBL2040682	CICLESONIDE	lymph node calcification	NR3C1_66
phe_427_22	atrial flutter	NR3C1	CHEMBL2040682	CICLESONIDE	lymphadenopathy	NR3C1_66
phe_427_22	atrial flutter	NR3C1	CHEMBL1676	FLUTICASONE FUROATE	throat clearing	NR3C1_67
phe_427_22	atrial flutter	NR3C1	CHEMBL1766	DESOXIMETASONE	lip dry	NR3C1_67
phe_427_22	atrial flutter	NR3C1	CHEMBL1200538	BETAMETHASONE ACETATE	lip dry	NR3C1_67
phe_427_22	atrial flutter	NR3C1	CHEMBL1200562	HYDROCORTISONE VALERATE	dry throat	NR3C1_67
phe_427_22	atrial flutter	NR3C1	CHEMBL1200877	FLUMETHASONE PIVALATE	dry mouth	NR3C1_67
phe_427_22	atrial flutter	NR3C1	CHEMBL1200877	FLUMETHASONE PIVALATE	lip dry	NR3C1_67
phe_427_22	atrial flutter	NR3C1	CHEMBL2040682	CICLESONIDE	throat clearing	NR3C1_67
phe_427_22	atrial flutter	NR3C1	CHEMBL989	FLUOCINOLONE ACETONIDE	chorioretinal folds	NR3C1_68
phe_427_22	atrial flutter	NR3C1	CHEMBL1451	TRIAMCINOLONE	chorioretinal disorder	NR3C1_68
phe_427_22	atrial flutter	NR3C1	CHEMBL1451	TRIAMCINOLONE	chorioretinopathy	NR3C1_68
phe_427_22	atrial flutter	NR3C1	CHEMBL1497	BETAMETHASONE VALERATE	chorioretinopathy	NR3C1_68
phe_427_22	atrial flutter	NR3C1	CHEMBL1501	FLUOCINONIDE	chorioretinopathy	NR3C1_68
phe_427_22	atrial flutter	NR3C1	CHEMBL1504	TRIAMCINOLONE ACETONIDE	chorioretinal disorder	NR3C1_68
phe_427_22	atrial flutter	NR3C1	CHEMBL1504	TRIAMCINOLONE ACETONIDE	chorioretinopathy	NR3C1_68
phe_427_22	atrial flutter	NR3C1	CHEMBL1159650	CLOBETASOL PROPIONATE	chorioretinopathy	NR3C1_68
phe_427_22	atrial flutter	NR3C1	CHEMBL1200384	BETAMETHASONE DIPROPIONATE	chorioretinopathy	NR3C1_68
phe_427_22	atrial flutter	NR3C1	CHEMBL1200449	TRIAMCINOLONE DIACETATE	chorioretinopathy	NR3C1_68
phe_427_22	atrial flutter	NR3C1	CHEMBL1200500	BECLOMETHASONE DIPROPIONATE	chorioretinopathy	NR3C1_68
phe_427_22	atrial flutter	NR3C1	CHEMBL1201014	PREDNISOLONE SODIUM PHOSPHATE	chorioretinopathy	NR3C1_68
phe_427_22	atrial flutter	NR3C1	CHEMBL1159650	CLOBETASOL PROPIONATE	beta haemolytic streptococcal infection	NR3C1_69
phe_427_22	atrial flutter	NR3C1	CHEMBL1200500	BECLOMETHASONE DIPROPIONATE	beta haemolytic streptococcal infection	NR3C1_69
phe_427_22	atrial flutter	NR3C1	CHEMBL1200500	BECLOMETHASONE DIPROPIONATE	pneumonia streptococcal	NR3C1_69
phe_427_22	atrial flutter	NR3C1	CHEMBL989	FLUOCINOLONE ACETONIDE	nausea	NR3C1_7
phe_427_22	atrial flutter	NR3C1	CHEMBL989	FLUOCINOLONE ACETONIDE	vomiting	NR3C1_7
phe_427_22	atrial flutter	NR3C1	CHEMBL1152	PREDNISOLONE ACETATE	nausea	NR3C1_7
phe_427_22	atrial flutter	NR3C1	CHEMBL1152	PREDNISOLONE ACETATE	vomiting	NR3C1_7
phe_427_22	atrial flutter	NR3C1	CHEMBL1161	MOMETASONE FUROATE	nausea	NR3C1_7
phe_427_22	atrial flutter	NR3C1	CHEMBL1159650	CLOBETASOL PROPIONATE	nausea	NR3C1_7
phe_427_22	atrial flutter	NR3C1	CHEMBL1200384	BETAMETHASONE DIPROPIONATE	nausea	NR3C1_7
phe_427_22	atrial flutter	NR3C1	CHEMBL1200500	BECLOMETHASONE DIPROPIONATE	nausea	NR3C1_7
phe_427_22	atrial flutter	NR3C1	CHEMBL1200865	LOTEPREDNOL ETABONATE	nausea	NR3C1_7
phe_427_22	atrial flutter	NR3C1	CHEMBL1200877	FLUMETHASONE PIVALATE	vomiting	NR3C1_7
phe_427_22	atrial flutter	NR3C1	CHEMBL1200878	TRIAMCINOLONE HEXACETONIDE	dizziness	NR3C1_7
phe_427_22	atrial flutter	NR3C1	CHEMBL1200878	TRIAMCINOLONE HEXACETONIDE	nausea	NR3C1_7
phe_427_22	atrial flutter	NR3C1	CHEMBL1200878	TRIAMCINOLONE HEXACETONIDE	vomiting	NR3C1_7
phe_427_22	atrial flutter	NR3C1	CHEMBL1201014	PREDNISOLONE SODIUM PHOSPHATE	nausea	NR3C1_7
phe_427_22	atrial flutter	NR3C1	CHEMBL1201014	PREDNISOLONE SODIUM PHOSPHATE	vomiting	NR3C1_7
phe_427_22	atrial flutter	NR3C1	CHEMBL1201749	DIFLUPREDNATE	vomiting	NR3C1_7
phe_427_22	atrial flutter	NR3C1	CHEMBL1201891	DEFLAZACORT	dizziness	NR3C1_7
phe_427_22	atrial flutter	NR3C1	CHEMBL1201891	DEFLAZACORT	nausea	NR3C1_7
phe_427_22	atrial flutter	NR3C1	CHEMBL1276308	MIFEPRISTONE	dizziness	NR3C1_7
phe_427_22	atrial flutter	NR3C1	CHEMBL1276308	MIFEPRISTONE	vomiting	NR3C1_7
phe_427_22	atrial flutter	NR3C1	CHEMBL635	PREDNISONE	loss of personal independence in daily activities	NR3C1_70
phe_427_22	atrial flutter	NR3C1	CHEMBL1370	BUDESONIDE	loss of personal independence in daily activities	NR3C1_70
phe_427_22	atrial flutter	NR3C1	CHEMBL1451	TRIAMCINOLONE	loss of personal independence in daily activities	NR3C1_70
phe_427_22	atrial flutter	NR3C1	CHEMBL1473	FLUTICASONE PROPIONATE	loss of personal independence in daily activities	NR3C1_70
phe_427_22	atrial flutter	NR3C1	CHEMBL1497	BETAMETHASONE VALERATE	loss of personal independence in daily activities	NR3C1_70
phe_427_22	atrial flutter	NR3C1	CHEMBL1504	TRIAMCINOLONE ACETONIDE	loss of personal independence in daily activities	NR3C1_70
phe_427_22	atrial flutter	NR3C1	CHEMBL1676	FLUTICASONE FUROATE	loss of personal independence in daily activities	NR3C1_70
phe_427_22	atrial flutter	NR3C1	CHEMBL1766	DESOXIMETASONE	loss of personal independence in daily activities	NR3C1_70
phe_427_22	atrial flutter	NR3C1	CHEMBL1200538	BETAMETHASONE ACETATE	paraparesis	NR3C1_70
phe_427_22	atrial flutter	NR3C1	CHEMBL1200878	TRIAMCINOLONE HEXACETONIDE	loss of personal independence in daily activities	NR3C1_70
phe_427_22	atrial flutter	NR3C1	CHEMBL1201014	PREDNISOLONE SODIUM PHOSPHATE	loss of personal independence in daily activities	NR3C1_70
phe_427_22	atrial flutter	NR3C1	CHEMBL2040682	CICLESONIDE	loss of personal independence in daily activities	NR3C1_70
phe_427_22	atrial flutter	NR3C1	CHEMBL1451	TRIAMCINOLONE	antibody test positive	NR3C1_71
phe_427_22	atrial flutter	NR3C1	CHEMBL1504	TRIAMCINOLONE ACETONIDE	antibody test positive	NR3C1_71
phe_427_22	atrial flutter	NR3C1	CHEMBL1200878	TRIAMCINOLONE HEXACETONIDE	antibody test positive	NR3C1_71
phe_427_22	atrial flutter	NR3C1	CHEMBL1201891	DEFLAZACORT	allergy test positive	NR3C1_71
phe_427_22	atrial flutter	NR3C1	CHEMBL1161	MOMETASONE FUROATE	anosmia	NR3C1_72
phe_427_22	atrial flutter	NR3C1	CHEMBL1473	FLUTICASONE PROPIONATE	anosmia	NR3C1_72
phe_427_22	atrial flutter	NR3C1	CHEMBL1676	FLUTICASONE FUROATE	ageusia	NR3C1_72
phe_427_22	atrial flutter	NR3C1	CHEMBL1676	FLUTICASONE FUROATE	anosmia	NR3C1_72
phe_427_22	atrial flutter	NR3C1	CHEMBL1200500	BECLOMETHASONE DIPROPIONATE	anosmia	NR3C1_72
phe_427_22	atrial flutter	NR3C1	CHEMBL1201749	DIFLUPREDNATE	hypoacusis	NR3C1_72
phe_427_22	atrial flutter	NR3C1	CHEMBL1091	HYDROCORTISONE ACETATE	general physical health deterioration	NR3C1_73
phe_427_22	atrial flutter	NR3C1	CHEMBL1091	HYDROCORTISONE ACETATE	impaired quality of life	NR3C1_73
phe_427_22	atrial flutter	NR3C1	CHEMBL1650	CORTISONE ACETATE	general physical health deterioration	NR3C1_73
phe_427_22	atrial flutter	NR3C1	CHEMBL1766	DESOXIMETASONE	disability	NR3C1_73
phe_427_22	atrial flutter	NR3C1	CHEMBL1766	DESOXIMETASONE	general physical health deterioration	NR3C1_73
phe_427_22	atrial flutter	NR3C1	CHEMBL1200877	FLUMETHASONE PIVALATE	general physical health deterioration	NR3C1_73
phe_427_22	atrial flutter	NR3C1	CHEMBL1200878	TRIAMCINOLONE HEXACETONIDE	impaired quality of life	NR3C1_73
phe_427_22	atrial flutter	NR3C1	CHEMBL1200878	TRIAMCINOLONE HEXACETONIDE	quality of life decreased	NR3C1_73
phe_427_22	atrial flutter	NR3C1	CHEMBL1201014	PREDNISOLONE SODIUM PHOSPHATE	general physical health deterioration	NR3C1_73
phe_427_22	atrial flutter	NR3C1	CHEMBL2040682	CICLESONIDE	disability	NR3C1_73
phe_427_22	atrial flutter	NR3C1	CHEMBL2040682	CICLESONIDE	impaired quality of life	NR3C1_73
phe_427_22	atrial flutter	NR3C1	CHEMBL139835	CYPROTERONE ACETATE	mood swings	NR3C1_74
phe_427_22	atrial flutter	NR3C1	CHEMBL1497	BETAMETHASONE VALERATE	depressed mood	NR3C1_74
phe_427_22	atrial flutter	NR3C1	CHEMBL1497	BETAMETHASONE VALERATE	depressive symptom	NR3C1_74
phe_427_22	atrial flutter	NR3C1	CHEMBL1201891	DEFLAZACORT	emotional disorder	NR3C1_74
phe_427_22	atrial flutter	NR3C1	CHEMBL1201891	DEFLAZACORT	mood altered	NR3C1_74
phe_427_22	atrial flutter	NR3C1	CHEMBL1201891	DEFLAZACORT	mood swings	NR3C1_74
phe_427_22	atrial flutter	NR3C1	CHEMBL2040682	CICLESONIDE	affective disorder	NR3C1_74
phe_427_22	atrial flutter	NR3C1	CHEMBL2040682	CICLESONIDE	depression	NR3C1_74
phe_427_22	atrial flutter	NR3C1	CHEMBL139835	CYPROTERONE ACETATE	dementia alzheimer's type	NR3C1_75
phe_427_22	atrial flutter	NR3C1	CHEMBL139835	CYPROTERONE ACETATE	frontotemporal dementia	NR3C1_75
phe_427_22	atrial flutter	NR3C1	CHEMBL1676	FLUTICASONE FUROATE	oxygen saturation decreased	NR3C1_76
phe_427_22	atrial flutter	NR3C1	CHEMBL2040682	CICLESONIDE	hypoxia	NR3C1_76
phe_427_22	atrial flutter	NR3C1	CHEMBL2040682	CICLESONIDE	oxygen saturation decreased	NR3C1_76
phe_427_22	atrial flutter	NR3C1	CHEMBL1766	DESOXIMETASONE	tooth disorder	NR3C1_77
phe_427_22	atrial flutter	NR3C1	CHEMBL1766	DESOXIMETASONE	tooth infection	NR3C1_77
phe_427_22	atrial flutter	NR3C1	CHEMBL1152	PREDNISOLONE ACETATE	arthralgia	NR3C1_78
phe_427_22	atrial flutter	NR3C1	CHEMBL389621	HYDROCORTISONE	arthralgia	NR3C1_78
phe_427_22	atrial flutter	NR3C1	CHEMBL1650	CORTISONE ACETATE	arthralgia	NR3C1_78
phe_427_22	atrial flutter	NR3C1	CHEMBL1766	DESOXIMETASONE	arthralgia	NR3C1_78
phe_427_22	atrial flutter	NR3C1	CHEMBL1766	DESOXIMETASONE	fibromyalgia	NR3C1_78
phe_427_22	atrial flutter	NR3C1	CHEMBL1159650	CLOBETASOL PROPIONATE	neuralgia	NR3C1_78
phe_427_22	atrial flutter	NR3C1	CHEMBL1200384	BETAMETHASONE DIPROPIONATE	neuralgia	NR3C1_78
phe_427_22	atrial flutter	NR3C1	CHEMBL1200877	FLUMETHASONE PIVALATE	arthralgia	NR3C1_78
phe_427_22	atrial flutter	NR3C1	CHEMBL1200877	FLUMETHASONE PIVALATE	fibromyalgia	NR3C1_78
phe_427_22	atrial flutter	NR3C1	CHEMBL1200877	FLUMETHASONE PIVALATE	musculoskeletal pain	NR3C1_78
phe_427_22	atrial flutter	NR3C1	CHEMBL1200878	TRIAMCINOLONE HEXACETONIDE	arthralgia	NR3C1_78
phe_427_22	atrial flutter	NR3C1	CHEMBL1201891	DEFLAZACORT	arthralgia	NR3C1_78
phe_427_22	atrial flutter	NR3C1	CHEMBL139835	CYPROTERONE ACETATE	ischaemic stroke	NR3C1_79
phe_427_22	atrial flutter	NR3C1	CHEMBL1497	BETAMETHASONE VALERATE	angina pectoris	NR3C1_79
phe_427_22	atrial flutter	NR3C1	CHEMBL1676	FLUTICASONE FUROATE	myocardial infarction	NR3C1_79
phe_427_22	atrial flutter	NR3C1	CHEMBL2040682	CICLESONIDE	coronary artery disease	NR3C1_79
phe_427_22	atrial flutter	NR3C1	CHEMBL2040682	CICLESONIDE	myocardial infarction	NR3C1_79
phe_427_22	atrial flutter	NR3C1	CHEMBL1161	MOMETASONE FUROATE	respiration abnormal	NR3C1_8
phe_427_22	atrial flutter	NR3C1	CHEMBL1370	BUDESONIDE	breath sounds abnormal	NR3C1_8
phe_427_22	atrial flutter	NR3C1	CHEMBL1473	FLUTICASONE PROPIONATE	breath sounds abnormal	NR3C1_8
phe_427_22	atrial flutter	NR3C1	CHEMBL1497	BETAMETHASONE VALERATE	respiration abnormal	NR3C1_8
phe_427_22	atrial flutter	NR3C1	CHEMBL1676	FLUTICASONE FUROATE	breath sounds abnormal	NR3C1_8
phe_427_22	atrial flutter	NR3C1	CHEMBL1766	DESOXIMETASONE	x-ray abnormal	NR3C1_8
phe_427_22	atrial flutter	NR3C1	CHEMBL1200500	BECLOMETHASONE DIPROPIONATE	breath sounds abnormal	NR3C1_8
phe_427_22	atrial flutter	NR3C1	CHEMBL2040682	CICLESONIDE	breath sounds abnormal	NR3C1_8
phe_427_22	atrial flutter	NR3C1	CHEMBL2040682	CICLESONIDE	chest x-ray abnormal	NR3C1_8
phe_427_22	atrial flutter	NR3C1	CHEMBL2040682	CICLESONIDE	respiration abnormal	NR3C1_8
phe_427_22	atrial flutter	NR3C1	CHEMBL635	PREDNISONE	synovitis	NR3C1_80
phe_427_22	atrial flutter	NR3C1	CHEMBL1091	HYDROCORTISONE ACETATE	synovitis	NR3C1_80
phe_427_22	atrial flutter	NR3C1	CHEMBL389621	HYDROCORTISONE	synovitis	NR3C1_80
phe_427_22	atrial flutter	NR3C1	CHEMBL389621	HYDROCORTISONE	tendonitis	NR3C1_80
phe_427_22	atrial flutter	NR3C1	CHEMBL1451	TRIAMCINOLONE	synovitis	NR3C1_80
phe_427_22	atrial flutter	NR3C1	CHEMBL1473	FLUTICASONE PROPIONATE	bursitis	NR3C1_80
phe_427_22	atrial flutter	NR3C1	CHEMBL1504	TRIAMCINOLONE ACETONIDE	synovitis	NR3C1_80
phe_427_22	atrial flutter	NR3C1	CHEMBL1549	HYDROCORTISONE CYPIONATE	synovitis	NR3C1_80
phe_427_22	atrial flutter	NR3C1	CHEMBL1650	CORTISONE ACETATE	synovitis	NR3C1_80
phe_427_22	atrial flutter	NR3C1	CHEMBL1683	HYDROCORTISONE BUTYRATE	synovitis	NR3C1_80
phe_427_22	atrial flutter	NR3C1	CHEMBL1766	DESOXIMETASONE	bursitis	NR3C1_80
phe_427_22	atrial flutter	NR3C1	CHEMBL1766	DESOXIMETASONE	synovitis	NR3C1_80
phe_427_22	atrial flutter	NR3C1	CHEMBL1200449	TRIAMCINOLONE DIACETATE	infective tenosynovitis	NR3C1_80
phe_427_22	atrial flutter	NR3C1	CHEMBL1200495	HYDROCORTISONE SODIUM SUCCINATE	synovitis	NR3C1_80
phe_427_22	atrial flutter	NR3C1	CHEMBL1200877	FLUMETHASONE PIVALATE	bursitis	NR3C1_80
phe_427_22	atrial flutter	NR3C1	CHEMBL1200877	FLUMETHASONE PIVALATE	synovitis	NR3C1_80
phe_427_22	atrial flutter	NR3C1	CHEMBL1200878	TRIAMCINOLONE HEXACETONIDE	synovitis	NR3C1_80
phe_427_22	atrial flutter	NR3C1	CHEMBL1364144	METHYLPREDNISOLONE ACETATE	bursitis	NR3C1_80
phe_427_22	atrial flutter	NR3C1	CHEMBL2105842	CORTIVAZOL	infective tenosynovitis	NR3C1_80
phe_427_22	atrial flutter	NR3C1	CHEMBL2105842	CORTIVAZOL	tenosynovitis	NR3C1_80
phe_427_22	atrial flutter	NR3C1	CHEMBL1473	FLUTICASONE PROPIONATE	chronic sinusitis	NR3C1_81
phe_427_22	atrial flutter	NR3C1	CHEMBL1473	FLUTICASONE PROPIONATE	sinusitis	NR3C1_81
phe_427_22	atrial flutter	NR3C1	CHEMBL1650	CORTISONE ACETATE	sinusitis	NR3C1_81
phe_427_22	atrial flutter	NR3C1	CHEMBL1676	FLUTICASONE FUROATE	chronic sinusitis	NR3C1_81
phe_427_22	atrial flutter	NR3C1	CHEMBL1676	FLUTICASONE FUROATE	sinus pain	NR3C1_81
phe_427_22	atrial flutter	NR3C1	CHEMBL1676	FLUTICASONE FUROATE	sinusitis	NR3C1_81
phe_427_22	atrial flutter	NR3C1	CHEMBL1676	FLUTICASONE FUROATE	sinusitis fungal	NR3C1_81
phe_427_22	atrial flutter	NR3C1	CHEMBL1766	DESOXIMETASONE	sinusitis	NR3C1_81
phe_427_22	atrial flutter	NR3C1	CHEMBL1200877	FLUMETHASONE PIVALATE	sinusitis	NR3C1_81
phe_427_22	atrial flutter	NR3C1	CHEMBL2040682	CICLESONIDE	chronic sinusitis	NR3C1_81
phe_427_22	atrial flutter	NR3C1	CHEMBL2040682	CICLESONIDE	paranasal sinus inflammation	NR3C1_81
phe_427_22	atrial flutter	NR3C1	CHEMBL2040682	CICLESONIDE	sinus pain	NR3C1_81
phe_427_22	atrial flutter	NR3C1	CHEMBL2040682	CICLESONIDE	sinusitis	NR3C1_81
phe_427_22	atrial flutter	NR3C1	CHEMBL1159650	CLOBETASOL PROPIONATE	bone infarction	NR3C1_82
phe_427_22	atrial flutter	NR3C1	CHEMBL1200500	BECLOMETHASONE DIPROPIONATE	necrosis ischaemic	NR3C1_82
phe_427_22	atrial flutter	NR3C1	CHEMBL1200968	HYDROCORTISONE SODIUM PHOSPHATE	osteonecrosis	NR3C1_82
phe_427_22	atrial flutter	NR3C1	CHEMBL1201014	PREDNISOLONE SODIUM PHOSPHATE	osteonecrosis	NR3C1_82
phe_427_22	atrial flutter	NR3C1	CHEMBL989	FLUOCINOLONE ACETONIDE	diarrhoea	NR3C1_83
phe_427_22	atrial flutter	NR3C1	CHEMBL1091	HYDROCORTISONE ACETATE	frequent bowel movements	NR3C1_83
phe_427_22	atrial flutter	NR3C1	CHEMBL1152	PREDNISOLONE ACETATE	diarrhoea	NR3C1_83
phe_427_22	atrial flutter	NR3C1	CHEMBL1161	MOMETASONE FUROATE	diarrhoea	NR3C1_83
phe_427_22	atrial flutter	NR3C1	CHEMBL139835	CYPROTERONE ACETATE	diarrhoea	NR3C1_83
phe_427_22	atrial flutter	NR3C1	CHEMBL389621	HYDROCORTISONE	frequent bowel movements	NR3C1_83
phe_427_22	atrial flutter	NR3C1	CHEMBL1549	HYDROCORTISONE CYPIONATE	frequent bowel movements	NR3C1_83
phe_427_22	atrial flutter	NR3C1	CHEMBL1159650	CLOBETASOL PROPIONATE	diarrhoea	NR3C1_83
phe_427_22	atrial flutter	NR3C1	CHEMBL1200384	BETAMETHASONE DIPROPIONATE	diarrhoea	NR3C1_83
phe_427_22	atrial flutter	NR3C1	CHEMBL1200865	LOTEPREDNOL ETABONATE	diarrhoea	NR3C1_83
phe_427_22	atrial flutter	NR3C1	CHEMBL1200877	FLUMETHASONE PIVALATE	diarrhoea	NR3C1_83
phe_427_22	atrial flutter	NR3C1	CHEMBL1200878	TRIAMCINOLONE HEXACETONIDE	diarrhoea	NR3C1_83
phe_427_22	atrial flutter	NR3C1	CHEMBL1201014	PREDNISOLONE SODIUM PHOSPHATE	diarrhoea	NR3C1_83
phe_427_22	atrial flutter	NR3C1	CHEMBL1201749	DIFLUPREDNATE	diarrhoea	NR3C1_83
phe_427_22	atrial flutter	NR3C1	CHEMBL1276308	MIFEPRISTONE	diarrhoea	NR3C1_83
phe_427_22	atrial flutter	NR3C1	CHEMBL1530428	DEXAMETHASONE ACETATE	constipation	NR3C1_83
phe_427_22	atrial flutter	NR3C1	CHEMBL2040682	CICLESONIDE	diarrhoea	NR3C1_83
phe_427_22	atrial flutter	NR3C1	CHEMBL1650	CORTISONE ACETATE	foot deformity	NR3C1_84
phe_427_22	atrial flutter	NR3C1	CHEMBL1766	DESOXIMETASONE	ankle deformity	NR3C1_84
phe_427_22	atrial flutter	NR3C1	CHEMBL1766	DESOXIMETASONE	foot deformity	NR3C1_84
phe_427_22	atrial flutter	NR3C1	CHEMBL1201148	MEPREDNISONE	talipes	NR3C1_84
phe_427_22	atrial flutter	NR3C1	CHEMBL989	FLUOCINOLONE ACETONIDE	corneal transplant	NR3C1_85
phe_427_22	atrial flutter	NR3C1	CHEMBL1152	PREDNISOLONE ACETATE	corneal graft rejection	NR3C1_85
phe_427_22	atrial flutter	NR3C1	CHEMBL1152	PREDNISOLONE ACETATE	corneal transplant	NR3C1_85
phe_427_22	atrial flutter	NR3C1	CHEMBL1200865	LOTEPREDNOL ETABONATE	corneal flap complication	NR3C1_85
phe_427_22	atrial flutter	NR3C1	CHEMBL1201749	DIFLUPREDNATE	corneal graft failure	NR3C1_85
phe_427_22	atrial flutter	NR3C1	CHEMBL1766	DESOXIMETASONE	hernia	NR3C1_86
phe_427_22	atrial flutter	NR3C1	CHEMBL1200449	TRIAMCINOLONE DIACETATE	perforation	NR3C1_86
phe_427_22	atrial flutter	NR3C1	CHEMBL1497	BETAMETHASONE VALERATE	blood cortisol decreased	NR3C1_87
phe_427_22	atrial flutter	NR3C1	CHEMBL1159650	CLOBETASOL PROPIONATE	blood corticotrophin decreased	NR3C1_87
phe_427_22	atrial flutter	NR3C1	CHEMBL1159650	CLOBETASOL PROPIONATE	blood cortisol decreased	NR3C1_87
phe_427_22	atrial flutter	NR3C1	CHEMBL1200538	BETAMETHASONE ACETATE	cortisol abnormal	NR3C1_87
phe_427_22	atrial flutter	NR3C1	CHEMBL989	FLUOCINOLONE ACETONIDE	simplex virus test positive	NR3C1_88
phe_427_22	atrial flutter	NR3C1	CHEMBL1159650	CLOBETASOL PROPIONATE	human herpes virus 8 test positive	NR3C1_88
phe_427_22	atrial flutter	NR3C1	CHEMBL989	FLUOCINOLONE ACETONIDE	vitritis	NR3C1_89
phe_427_22	atrial flutter	NR3C1	CHEMBL1152	PREDNISOLONE ACETATE	choroiditis	NR3C1_89
phe_427_22	atrial flutter	NR3C1	CHEMBL1152	PREDNISOLONE ACETATE	serpiginous choroiditis	NR3C1_89
phe_427_22	atrial flutter	NR3C1	CHEMBL1451	TRIAMCINOLONE	choroiditis	NR3C1_89
phe_427_22	atrial flutter	NR3C1	CHEMBL1201014	PREDNISOLONE SODIUM PHOSPHATE	choroiditis	NR3C1_89
phe_427_22	atrial flutter	NR3C1	CHEMBL1161	MOMETASONE FUROATE	injection site pain	NR3C1_9
phe_427_22	atrial flutter	NR3C1	CHEMBL1451	TRIAMCINOLONE	injection site atrophy	NR3C1_9
phe_427_22	atrial flutter	NR3C1	CHEMBL1451	TRIAMCINOLONE	injection site discolouration	NR3C1_9
phe_427_22	atrial flutter	NR3C1	CHEMBL1504	TRIAMCINOLONE ACETONIDE	injection site atrophy	NR3C1_9
phe_427_22	atrial flutter	NR3C1	CHEMBL1504	TRIAMCINOLONE ACETONIDE	injection site discolouration	NR3C1_9
phe_427_22	atrial flutter	NR3C1	CHEMBL1683	HYDROCORTISONE BUTYRATE	application site erythema	NR3C1_9
phe_427_22	atrial flutter	NR3C1	CHEMBL1683	HYDROCORTISONE BUTYRATE	application site swelling	NR3C1_9
phe_427_22	atrial flutter	NR3C1	CHEMBL1159650	CLOBETASOL PROPIONATE	application site atrophy	NR3C1_9
phe_427_22	atrial flutter	NR3C1	CHEMBL1200449	TRIAMCINOLONE DIACETATE	administration site erythema	NR3C1_9
phe_427_22	atrial flutter	NR3C1	CHEMBL1200449	TRIAMCINOLONE DIACETATE	administration site pruritus	NR3C1_9
phe_427_22	atrial flutter	NR3C1	CHEMBL1200449	TRIAMCINOLONE DIACETATE	injection site atrophy	NR3C1_9
phe_427_22	atrial flutter	NR3C1	CHEMBL1200449	TRIAMCINOLONE DIACETATE	injection site necrosis	NR3C1_9
phe_427_22	atrial flutter	NR3C1	CHEMBL1200538	BETAMETHASONE ACETATE	injection site erythema	NR3C1_9
phe_427_22	atrial flutter	NR3C1	CHEMBL1200538	BETAMETHASONE ACETATE	injection site joint swelling	NR3C1_9
phe_427_22	atrial flutter	NR3C1	CHEMBL1200538	BETAMETHASONE ACETATE	injection site oedema	NR3C1_9
phe_427_22	atrial flutter	NR3C1	CHEMBL1200538	BETAMETHASONE ACETATE	injection site pain	NR3C1_9
phe_427_22	atrial flutter	NR3C1	CHEMBL1200538	BETAMETHASONE ACETATE	injection site swelling	NR3C1_9
phe_427_22	atrial flutter	NR3C1	CHEMBL1200908	HALOBETASOL PROPIONATE	application site pain	NR3C1_9
phe_427_22	atrial flutter	NR3C1	CHEMBL635	PREDNISONE	drug intolerance	NR3C1_90
phe_427_22	atrial flutter	NR3C1	CHEMBL1091	HYDROCORTISONE ACETATE	drug intolerance	NR3C1_90
phe_427_22	atrial flutter	NR3C1	CHEMBL1091	HYDROCORTISONE ACETATE	hypersensitivity	NR3C1_90
phe_427_22	atrial flutter	NR3C1	CHEMBL1161	MOMETASONE FUROATE	sensitisation	NR3C1_90
phe_427_22	atrial flutter	NR3C1	CHEMBL389621	HYDROCORTISONE	drug hypersensitivity	NR3C1_90
phe_427_22	atrial flutter	NR3C1	CHEMBL389621	HYDROCORTISONE	drug intolerance	NR3C1_90
phe_427_22	atrial flutter	NR3C1	CHEMBL389621	HYDROCORTISONE	hypersensitivity	NR3C1_90
phe_427_22	atrial flutter	NR3C1	CHEMBL1451	TRIAMCINOLONE	drug intolerance	NR3C1_90
phe_427_22	atrial flutter	NR3C1	CHEMBL1473	FLUTICASONE PROPIONATE	drug hypersensitivity	NR3C1_90
phe_427_22	atrial flutter	NR3C1	CHEMBL1473	FLUTICASONE PROPIONATE	hypersensitivity	NR3C1_90
phe_427_22	atrial flutter	NR3C1	CHEMBL1501	FLUOCINONIDE	drug hypersensitivity	NR3C1_90
phe_427_22	atrial flutter	NR3C1	CHEMBL1650	CORTISONE ACETATE	drug hypersensitivity	NR3C1_90
phe_427_22	atrial flutter	NR3C1	CHEMBL1650	CORTISONE ACETATE	drug intolerance	NR3C1_90
phe_427_22	atrial flutter	NR3C1	CHEMBL1650	CORTISONE ACETATE	hypersensitivity	NR3C1_90
phe_427_22	atrial flutter	NR3C1	CHEMBL1683	HYDROCORTISONE BUTYRATE	drug intolerance	NR3C1_90
phe_427_22	atrial flutter	NR3C1	CHEMBL1766	DESOXIMETASONE	drug hypersensitivity	NR3C1_90
phe_427_22	atrial flutter	NR3C1	CHEMBL1766	DESOXIMETASONE	drug intolerance	NR3C1_90
phe_427_22	atrial flutter	NR3C1	CHEMBL1766	DESOXIMETASONE	hypersensitivity	NR3C1_90
phe_427_22	atrial flutter	NR3C1	CHEMBL1200384	BETAMETHASONE DIPROPIONATE	hypersensitivity	NR3C1_90
phe_427_22	atrial flutter	NR3C1	CHEMBL1200495	HYDROCORTISONE SODIUM SUCCINATE	hypersensitivity	NR3C1_90
phe_427_22	atrial flutter	NR3C1	CHEMBL1200762	BETAMETHASONE SODIUM PHOSPHATE	idiosyncratic drug reaction	NR3C1_90
phe_427_22	atrial flutter	NR3C1	CHEMBL1200877	FLUMETHASONE PIVALATE	drug hypersensitivity	NR3C1_90
phe_427_22	atrial flutter	NR3C1	CHEMBL1200877	FLUMETHASONE PIVALATE	drug intolerance	NR3C1_90
phe_427_22	atrial flutter	NR3C1	CHEMBL1200877	FLUMETHASONE PIVALATE	hypersensitivity	NR3C1_90
phe_427_22	atrial flutter	NR3C1	CHEMBL1200878	TRIAMCINOLONE HEXACETONIDE	drug intolerance	NR3C1_90
phe_427_22	atrial flutter	NR3C1	CHEMBL1276308	MIFEPRISTONE	drug hypersensitivity	NR3C1_90
phe_427_22	atrial flutter	NR3C1	CHEMBL2040682	CICLESONIDE	atopy	NR3C1_90
phe_427_22	atrial flutter	NR3C1	CHEMBL2040682	CICLESONIDE	drug intolerance	NR3C1_90
phe_427_22	atrial flutter	NR3C1	CHEMBL2040682	CICLESONIDE	hypersensitivity	NR3C1_90
phe_427_22	atrial flutter	NR3C1	CHEMBL1766	DESOXIMETASONE	wound infection	NR3C1_91
phe_427_22	atrial flutter	NR3C1	CHEMBL1200865	LOTEPREDNOL ETABONATE	incision site inflammation	NR3C1_91
phe_427_22	atrial flutter	NR3C1	CHEMBL2040682	CICLESONIDE	post procedural infection	NR3C1_91
phe_427_22	atrial flutter	NR3C1	CHEMBL989	FLUOCINOLONE ACETONIDE	glaucoma drainage device placement	NR3C1_92
phe_427_22	atrial flutter	NR3C1	CHEMBL989	FLUOCINOLONE ACETONIDE	glaucoma surgery	NR3C1_92
phe_427_22	atrial flutter	NR3C1	CHEMBL989	FLUOCINOLONE ACETONIDE	trabeculectomy	NR3C1_92
phe_427_22	atrial flutter	NR3C1	CHEMBL989	FLUOCINOLONE ACETONIDE	trabeculoplasty	NR3C1_92
phe_427_22	atrial flutter	NR3C1	CHEMBL1091	HYDROCORTISONE ACETATE	mucosal inflammation	NR3C1_93
phe_427_22	atrial flutter	NR3C1	CHEMBL1497	BETAMETHASONE VALERATE	cellulitis	NR3C1_93
phe_427_22	atrial flutter	NR3C1	CHEMBL1549	HYDROCORTISONE CYPIONATE	mucosal inflammation	NR3C1_93
phe_427_22	atrial flutter	NR3C1	CHEMBL1650	CORTISONE ACETATE	mucosal inflammation	NR3C1_93
phe_427_22	atrial flutter	NR3C1	CHEMBL1200538	BETAMETHASONE ACETATE	inflammation	NR3C1_93
phe_427_22	atrial flutter	NR3C1	CHEMBL1200877	FLUMETHASONE PIVALATE	inflammation	NR3C1_93
phe_427_22	atrial flutter	NR3C1	CHEMBL1451	TRIAMCINOLONE	gastroenteritis viral	NR3C1_94
phe_427_22	atrial flutter	NR3C1	CHEMBL1504	TRIAMCINOLONE ACETONIDE	gastroenteritis viral	NR3C1_94
phe_427_22	atrial flutter	NR3C1	CHEMBL1650	CORTISONE ACETATE	gastrointestinal disorder	NR3C1_94
phe_427_22	atrial flutter	NR3C1	CHEMBL1683	HYDROCORTISONE BUTYRATE	gastrointestinal infection	NR3C1_94
phe_427_22	atrial flutter	NR3C1	CHEMBL1766	DESOXIMETASONE	gastrointestinal disorder	NR3C1_94
phe_427_22	atrial flutter	NR3C1	CHEMBL1159650	CLOBETASOL PROPIONATE	enterococcal infection	NR3C1_94
phe_427_22	atrial flutter	NR3C1	CHEMBL1200878	TRIAMCINOLONE HEXACETONIDE	gastroenteritis viral	NR3C1_94
phe_427_22	atrial flutter	NR3C1	CHEMBL1201891	DEFLAZACORT	gastroenteritis viral	NR3C1_94
phe_427_22	atrial flutter	NR3C1	CHEMBL632	BETAMETHASONE	vestibular disorder	NR3C1_95
phe_427_22	atrial flutter	NR3C1	CHEMBL1766	DESOXIMETASONE	labyrinthitis	NR3C1_95
phe_427_22	atrial flutter	NR3C1	CHEMBL635	PREDNISONE	glossodynia	NR3C1_96
phe_427_22	atrial flutter	NR3C1	CHEMBL1091	HYDROCORTISONE ACETATE	glossodynia	NR3C1_96
phe_427_22	atrial flutter	NR3C1	CHEMBL389621	HYDROCORTISONE	glossodynia	NR3C1_96
phe_427_22	atrial flutter	NR3C1	CHEMBL1473	FLUTICASONE PROPIONATE	throat irritation	NR3C1_96
phe_427_22	atrial flutter	NR3C1	CHEMBL1512	FLUNISOLIDE	throat irritation	NR3C1_96
phe_427_22	atrial flutter	NR3C1	CHEMBL1549	HYDROCORTISONE CYPIONATE	glossodynia	NR3C1_96
phe_427_22	atrial flutter	NR3C1	CHEMBL1650	CORTISONE ACETATE	glossodynia	NR3C1_96
phe_427_22	atrial flutter	NR3C1	CHEMBL1676	FLUTICASONE FUROATE	oropharyngeal pain	NR3C1_96
phe_427_22	atrial flutter	NR3C1	CHEMBL1676	FLUTICASONE FUROATE	throat irritation	NR3C1_96
phe_427_22	atrial flutter	NR3C1	CHEMBL1683	HYDROCORTISONE BUTYRATE	glossodynia	NR3C1_96
phe_427_22	atrial flutter	NR3C1	CHEMBL1766	DESOXIMETASONE	glossodynia	NR3C1_96
phe_427_22	atrial flutter	NR3C1	CHEMBL1200495	HYDROCORTISONE SODIUM SUCCINATE	glossodynia	NR3C1_96
phe_427_22	atrial flutter	NR3C1	CHEMBL1200562	HYDROCORTISONE VALERATE	oropharyngeal spasm	NR3C1_96
phe_427_22	atrial flutter	NR3C1	CHEMBL1200877	FLUMETHASONE PIVALATE	glossodynia	NR3C1_96
phe_427_22	atrial flutter	NR3C1	CHEMBL2040682	CICLESONIDE	oropharyngeal discomfort	NR3C1_96
phe_427_22	atrial flutter	NR3C1	CHEMBL2040682	CICLESONIDE	oropharyngeal pain	NR3C1_96
phe_427_22	atrial flutter	NR3C1	CHEMBL2040682	CICLESONIDE	throat irritation	NR3C1_96
phe_427_22	atrial flutter	NR3C1	CHEMBL1152	PREDNISOLONE ACETATE	necrotising scleritis	NR3C1_97
phe_427_22	atrial flutter	NR3C1	CHEMBL1451	TRIAMCINOLONE	infective scleritis	NR3C1_97
phe_427_22	atrial flutter	NR3C1	CHEMBL1451	TRIAMCINOLONE	necrotising scleritis	NR3C1_97
phe_427_22	atrial flutter	NR3C1	CHEMBL1504	TRIAMCINOLONE ACETONIDE	infective scleritis	NR3C1_97
phe_427_22	atrial flutter	NR3C1	CHEMBL1504	TRIAMCINOLONE ACETONIDE	necrotising scleritis	NR3C1_97
phe_427_22	atrial flutter	NR3C1	CHEMBL1159650	CLOBETASOL PROPIONATE	lichen sclerosus	NR3C1_97
phe_427_22	atrial flutter	NR3C1	CHEMBL1497	BETAMETHASONE VALERATE	appetite disorder	NR3C1_98
phe_427_22	atrial flutter	NR3C1	CHEMBL1497	BETAMETHASONE VALERATE	hyperphagia	NR3C1_98
phe_427_22	atrial flutter	NR3C1	CHEMBL1512	FLUNISOLIDE	anorexia	NR3C1_98
phe_427_22	atrial flutter	NR3C1	CHEMBL1766	DESOXIMETASONE	hunger	NR3C1_98
phe_427_22	atrial flutter	NR3C1	CHEMBL1200877	FLUMETHASONE PIVALATE	decreased appetite	NR3C1_98
phe_427_22	atrial flutter	NR3C1	CHEMBL1201014	PREDNISOLONE SODIUM PHOSPHATE	appetite disorder	NR3C1_98
phe_427_22	atrial flutter	NR3C1	CHEMBL1201891	DEFLAZACORT	increased appetite	NR3C1_98
phe_427_22	atrial flutter	NR3C1	CHEMBL1201014	PREDNISOLONE SODIUM PHOSPHATE	foot fracture	NR3C1_99
phe_427_22	atrial flutter	NR3C1	CHEMBL1201014	PREDNISOLONE SODIUM PHOSPHATE	fracture	NR3C1_99
phe_427_22	atrial flutter	NR3C1	CHEMBL1201014	PREDNISOLONE SODIUM PHOSPHATE	lower limb fracture	NR3C1_99
phe_427_22	atrial flutter	NR3C1	CHEMBL1201891	DEFLAZACORT	lower limb fracture	NR3C1_99
phe_427_22	atrial flutter	NR3C1	CHEMBL2040682	CICLESONIDE	ankle fracture	NR3C1_99
phe_427_3	other specified cardiac dysrhythmias	ACHE	CHEMBL1555	GALANTAMINE HYDROBROMIDE	fall	ACHE_0
phe_427_3	other specified cardiac dysrhythmias	ACHE	CHEMBL1555	GALANTAMINE HYDROBROMIDE	syncope	ACHE_0
phe_427_3	other specified cardiac dysrhythmias	ACHE	CHEMBL1678	DONEPEZIL HYDROCHLORIDE	fall	ACHE_0
phe_427_3	other specified cardiac dysrhythmias	ACHE	CHEMBL1678	DONEPEZIL HYDROCHLORIDE	syncope	ACHE_0
phe_427_3	other specified cardiac dysrhythmias	ACHE	CHEMBL1555	GALANTAMINE HYDROBROMIDE	cognitive disorder	ACHE_1
phe_427_3	other specified cardiac dysrhythmias	ACHE	CHEMBL1555	GALANTAMINE HYDROBROMIDE	visuospatial deficit	ACHE_1
phe_427_3	other specified cardiac dysrhythmias	ACHE	CHEMBL1678	DONEPEZIL HYDROCHLORIDE	cognitive disorder	ACHE_1
phe_427_3	other specified cardiac dysrhythmias	ACHE	CHEMBL1678	DONEPEZIL HYDROCHLORIDE	disorientation	ACHE_1
phe_427_3	other specified cardiac dysrhythmias	ACHE	CHEMBL1555	GALANTAMINE HYDROBROMIDE	arthralgia	ACHE_10
phe_427_3	other specified cardiac dysrhythmias	ACHE	CHEMBL1555	GALANTAMINE HYDROBROMIDE	pain	ACHE_10
phe_427_3	other specified cardiac dysrhythmias	ACHE	CHEMBL812	PYRIDOSTIGMINE BROMIDE	hepatotoxicity	ACHE_100
phe_427_3	other specified cardiac dysrhythmias	ACHE	CHEMBL812	PYRIDOSTIGMINE BROMIDE	osteopenia	ACHE_101
phe_427_3	other specified cardiac dysrhythmias	ACHE	CHEMBL812	PYRIDOSTIGMINE BROMIDE	asthenia	ACHE_102
phe_427_3	other specified cardiac dysrhythmias	ACHE	CHEMBL211471	NEOSTIGMINE METHYLSULFATE	fatigue	ACHE_102
phe_427_3	other specified cardiac dysrhythmias	ACHE	CHEMBL1555	GALANTAMINE HYDROBROMIDE	fatigue	ACHE_102
phe_427_3	other specified cardiac dysrhythmias	ACHE	CHEMBL211471	NEOSTIGMINE METHYLSULFATE	hysterectomy	ACHE_103
phe_427_3	other specified cardiac dysrhythmias	ACHE	CHEMBL211471	NEOSTIGMINE METHYLSULFATE	post procedural complication	ACHE_104
phe_427_3	other specified cardiac dysrhythmias	ACHE	CHEMBL812	PYRIDOSTIGMINE BROMIDE	enteritis	ACHE_105
phe_427_3	other specified cardiac dysrhythmias	ACHE	CHEMBL812	PYRIDOSTIGMINE BROMIDE	cyst	ACHE_106
phe_427_3	other specified cardiac dysrhythmias	ACHE	CHEMBL211471	NEOSTIGMINE METHYLSULFATE	petechiae	ACHE_107
phe_427_3	other specified cardiac dysrhythmias	ACHE	CHEMBL812	PYRIDOSTIGMINE BROMIDE	apnoea	ACHE_108
phe_427_3	other specified cardiac dysrhythmias	ACHE	CHEMBL812	PYRIDOSTIGMINE BROMIDE	eye luxation	ACHE_109
phe_427_3	other specified cardiac dysrhythmias	ACHE	CHEMBL812	PYRIDOSTIGMINE BROMIDE	condition aggravated	ACHE_11
phe_427_3	other specified cardiac dysrhythmias	ACHE	CHEMBL211471	NEOSTIGMINE METHYLSULFATE	disease complication	ACHE_11
phe_427_3	other specified cardiac dysrhythmias	ACHE	CHEMBL812	PYRIDOSTIGMINE BROMIDE	hyperkalaemia	ACHE_110
phe_427_3	other specified cardiac dysrhythmias	ACHE	CHEMBL812	PYRIDOSTIGMINE BROMIDE	hypokalaemia	ACHE_110
phe_427_3	other specified cardiac dysrhythmias	ACHE	CHEMBL1678	DONEPEZIL HYDROCHLORIDE	hypokalaemia	ACHE_110
phe_427_3	other specified cardiac dysrhythmias	ACHE	CHEMBL812	PYRIDOSTIGMINE BROMIDE	adiposis dolorosa	ACHE_111
phe_427_3	other specified cardiac dysrhythmias	ACHE	CHEMBL812	PYRIDOSTIGMINE BROMIDE	salivary hypersecretion	ACHE_12
phe_427_3	other specified cardiac dysrhythmias	ACHE	CHEMBL1555	GALANTAMINE HYDROBROMIDE	increased bronchial secretion	ACHE_12
phe_427_3	other specified cardiac dysrhythmias	ACHE	CHEMBL211471	NEOSTIGMINE METHYLSULFATE	cardio-respiratory arrest	ACHE_13
phe_427_3	other specified cardiac dysrhythmias	ACHE	CHEMBL211471	NEOSTIGMINE METHYLSULFATE	cardiac arrest	ACHE_13
phe_427_3	other specified cardiac dysrhythmias	ACHE	CHEMBL1678	DONEPEZIL HYDROCHLORIDE	circulatory collapse	ACHE_13
phe_427_3	other specified cardiac dysrhythmias	ACHE	CHEMBL1200541	AMBENONIUM CHLORIDE	cardio-respiratory arrest	ACHE_13
phe_427_3	other specified cardiac dysrhythmias	ACHE	CHEMBL211471	NEOSTIGMINE METHYLSULFATE	mental status changes postoperative	ACHE_14
phe_427_3	other specified cardiac dysrhythmias	ACHE	CHEMBL211471	NEOSTIGMINE METHYLSULFATE	postoperative renal failure	ACHE_14
phe_427_3	other specified cardiac dysrhythmias	ACHE	CHEMBL812	PYRIDOSTIGMINE BROMIDE	product name confusion	ACHE_15
phe_427_3	other specified cardiac dysrhythmias	ACHE	CHEMBL211471	NEOSTIGMINE METHYLSULFATE	product label confusion	ACHE_15
phe_427_3	other specified cardiac dysrhythmias	ACHE	CHEMBL211471	NEOSTIGMINE METHYLSULFATE	product packaging confusion	ACHE_15
phe_427_3	other specified cardiac dysrhythmias	ACHE	CHEMBL812	PYRIDOSTIGMINE BROMIDE	dysphagia	ACHE_16
phe_427_3	other specified cardiac dysrhythmias	ACHE	CHEMBL1555	GALANTAMINE HYDROBROMIDE	dysphagia	ACHE_16
phe_427_3	other specified cardiac dysrhythmias	ACHE	CHEMBL1555	GALANTAMINE HYDROBROMIDE	product difficult to swallow	ACHE_16
phe_427_3	other specified cardiac dysrhythmias	ACHE	CHEMBL812	PYRIDOSTIGMINE BROMIDE	wrong patient received product	ACHE_17
phe_427_3	other specified cardiac dysrhythmias	ACHE	CHEMBL211471	NEOSTIGMINE METHYLSULFATE	intercepted drug dispensing error	ACHE_17
phe_427_3	other specified cardiac dysrhythmias	ACHE	CHEMBL1555	GALANTAMINE HYDROBROMIDE	wrong drug administered	ACHE_17
phe_427_3	other specified cardiac dysrhythmias	ACHE	CHEMBL812	PYRIDOSTIGMINE BROMIDE	diarrhoea	ACHE_18
phe_427_3	other specified cardiac dysrhythmias	ACHE	CHEMBL1555	GALANTAMINE HYDROBROMIDE	constipation	ACHE_18
phe_427_3	other specified cardiac dysrhythmias	ACHE	CHEMBL1200367	ECHOTHIOPHATE IODIDE	intraocular pressure increased	ACHE_19
phe_427_3	other specified cardiac dysrhythmias	ACHE	CHEMBL812	PYRIDOSTIGMINE BROMIDE	urinary retention	ACHE_2
phe_427_3	other specified cardiac dysrhythmias	ACHE	CHEMBL211471	NEOSTIGMINE METHYLSULFATE	oliguria	ACHE_2
phe_427_3	other specified cardiac dysrhythmias	ACHE	CHEMBL1678	DONEPEZIL HYDROCHLORIDE	urinary incontinence	ACHE_2
phe_427_3	other specified cardiac dysrhythmias	ACHE	CHEMBL1555	GALANTAMINE HYDROBROMIDE	pleurothotonus	ACHE_20
phe_427_3	other specified cardiac dysrhythmias	ACHE	CHEMBL1678	DONEPEZIL HYDROCHLORIDE	pleurothotonus	ACHE_20
phe_427_3	other specified cardiac dysrhythmias	ACHE	CHEMBL812	PYRIDOSTIGMINE BROMIDE	myopathy	ACHE_21
phe_427_3	other specified cardiac dysrhythmias	ACHE	CHEMBL1678	DONEPEZIL HYDROCHLORIDE	rhabdomyolysis	ACHE_21
phe_427_3	other specified cardiac dysrhythmias	ACHE	CHEMBL1555	GALANTAMINE HYDROBROMIDE	dementia	ACHE_22
phe_427_3	other specified cardiac dysrhythmias	ACHE	CHEMBL1555	GALANTAMINE HYDROBROMIDE	dementia alzheimer's type	ACHE_22
phe_427_3	other specified cardiac dysrhythmias	ACHE	CHEMBL1678	DONEPEZIL HYDROCHLORIDE	dementia	ACHE_22
phe_427_3	other specified cardiac dysrhythmias	ACHE	CHEMBL1678	DONEPEZIL HYDROCHLORIDE	dementia alzheimer's type	ACHE_22
phe_427_3	other specified cardiac dysrhythmias	ACHE	CHEMBL1555	GALANTAMINE HYDROBROMIDE	agitation	ACHE_23
phe_427_3	other specified cardiac dysrhythmias	ACHE	CHEMBL1678	DONEPEZIL HYDROCHLORIDE	agitation	ACHE_23
phe_427_3	other specified cardiac dysrhythmias	ACHE	CHEMBL1678	DONEPEZIL HYDROCHLORIDE	restlessness	ACHE_23
phe_427_3	other specified cardiac dysrhythmias	ACHE	CHEMBL1678	DONEPEZIL HYDROCHLORIDE	somnolence	ACHE_23
phe_427_3	other specified cardiac dysrhythmias	ACHE	CHEMBL812	PYRIDOSTIGMINE BROMIDE	muscle contractions involuntary	ACHE_24
phe_427_3	other specified cardiac dysrhythmias	ACHE	CHEMBL1555	GALANTAMINE HYDROBROMIDE	myoclonus	ACHE_24
phe_427_3	other specified cardiac dysrhythmias	ACHE	CHEMBL1678	DONEPEZIL HYDROCHLORIDE	myoclonus	ACHE_24
phe_427_3	other specified cardiac dysrhythmias	ACHE	CHEMBL812	PYRIDOSTIGMINE BROMIDE	therapy non-responder	ACHE_25
phe_427_3	other specified cardiac dysrhythmias	ACHE	CHEMBL211471	NEOSTIGMINE METHYLSULFATE	unresponsive to stimuli	ACHE_25
phe_427_3	other specified cardiac dysrhythmias	ACHE	CHEMBL1555	GALANTAMINE HYDROBROMIDE	unresponsive to stimuli	ACHE_25
phe_427_3	other specified cardiac dysrhythmias	ACHE	CHEMBL1200541	AMBENONIUM CHLORIDE	therapy non-responder	ACHE_25
phe_427_3	other specified cardiac dysrhythmias	ACHE	CHEMBL1555	GALANTAMINE HYDROBROMIDE	confusional state	ACHE_26
phe_427_3	other specified cardiac dysrhythmias	ACHE	CHEMBL1555	GALANTAMINE HYDROBROMIDE	delirium	ACHE_26
phe_427_3	other specified cardiac dysrhythmias	ACHE	CHEMBL1555	GALANTAMINE HYDROBROMIDE	depressed level of consciousness	ACHE_26
phe_427_3	other specified cardiac dysrhythmias	ACHE	CHEMBL1555	GALANTAMINE HYDROBROMIDE	loss of consciousness	ACHE_26
phe_427_3	other specified cardiac dysrhythmias	ACHE	CHEMBL1678	DONEPEZIL HYDROCHLORIDE	confusional state	ACHE_26
phe_427_3	other specified cardiac dysrhythmias	ACHE	CHEMBL1678	DONEPEZIL HYDROCHLORIDE	delirium	ACHE_26
phe_427_3	other specified cardiac dysrhythmias	ACHE	CHEMBL1678	DONEPEZIL HYDROCHLORIDE	depressed level of consciousness	ACHE_26
phe_427_3	other specified cardiac dysrhythmias	ACHE	CHEMBL1678	DONEPEZIL HYDROCHLORIDE	loss of consciousness	ACHE_26
phe_427_3	other specified cardiac dysrhythmias	ACHE	CHEMBL812	PYRIDOSTIGMINE BROMIDE	thymoma	ACHE_27
phe_427_3	other specified cardiac dysrhythmias	ACHE	CHEMBL812	PYRIDOSTIGMINE BROMIDE	thymus enlargement	ACHE_27
phe_427_3	other specified cardiac dysrhythmias	ACHE	CHEMBL1678	DONEPEZIL HYDROCHLORIDE	aggression	ACHE_28
phe_427_3	other specified cardiac dysrhythmias	ACHE	CHEMBL812	PYRIDOSTIGMINE BROMIDE	intestinal perforation	ACHE_29
phe_427_3	other specified cardiac dysrhythmias	ACHE	CHEMBL211471	NEOSTIGMINE METHYLSULFATE	large intestine perforation	ACHE_29
phe_427_3	other specified cardiac dysrhythmias	ACHE	CHEMBL812	PYRIDOSTIGMINE BROMIDE	respiratory failure	ACHE_3
phe_427_3	other specified cardiac dysrhythmias	ACHE	CHEMBL812	PYRIDOSTIGMINE BROMIDE	restrictive pulmonary disease	ACHE_3
phe_427_3	other specified cardiac dysrhythmias	ACHE	CHEMBL812	PYRIDOSTIGMINE BROMIDE	right ventricular failure	ACHE_3
phe_427_3	other specified cardiac dysrhythmias	ACHE	CHEMBL1200367	ECHOTHIOPHATE IODIDE	corneal disorder	ACHE_30
phe_427_3	other specified cardiac dysrhythmias	ACHE	CHEMBL1200367	ECHOTHIOPHATE IODIDE	eye disorder	ACHE_30
phe_427_3	other specified cardiac dysrhythmias	ACHE	CHEMBL1555	GALANTAMINE HYDROBROMIDE	acute generalised exanthematous pustulosis	ACHE_31
phe_427_3	other specified cardiac dysrhythmias	ACHE	CHEMBL1555	GALANTAMINE HYDROBROMIDE	activated partial thromboplastin time prolonged	ACHE_32
phe_427_3	other specified cardiac dysrhythmias	ACHE	CHEMBL1555	GALANTAMINE HYDROBROMIDE	convulsion	ACHE_33
phe_427_3	other specified cardiac dysrhythmias	ACHE	CHEMBL1678	DONEPEZIL HYDROCHLORIDE	convulsion	ACHE_33
phe_427_3	other specified cardiac dysrhythmias	ACHE	CHEMBL812	PYRIDOSTIGMINE BROMIDE	sinoatrial block	ACHE_34
phe_427_3	other specified cardiac dysrhythmias	ACHE	CHEMBL1678	DONEPEZIL HYDROCHLORIDE	sick sinus syndrome	ACHE_34
phe_427_3	other specified cardiac dysrhythmias	ACHE	CHEMBL812	PYRIDOSTIGMINE BROMIDE	cholinergic syndrome	ACHE_35
phe_427_3	other specified cardiac dysrhythmias	ACHE	CHEMBL211471	NEOSTIGMINE METHYLSULFATE	cholinergic syndrome	ACHE_35
phe_427_3	other specified cardiac dysrhythmias	ACHE	CHEMBL1555	GALANTAMINE HYDROBROMIDE	anticholinergic syndrome	ACHE_35
phe_427_3	other specified cardiac dysrhythmias	ACHE	CHEMBL1678	DONEPEZIL HYDROCHLORIDE	cholinergic syndrome	ACHE_35
phe_427_3	other specified cardiac dysrhythmias	ACHE	CHEMBL1200541	AMBENONIUM CHLORIDE	cholinergic syndrome	ACHE_35
phe_427_3	other specified cardiac dysrhythmias	ACHE	CHEMBL1555	GALANTAMINE HYDROBROMIDE	subarachnoid haemorrhage	ACHE_36
phe_427_3	other specified cardiac dysrhythmias	ACHE	CHEMBL211471	NEOSTIGMINE METHYLSULFATE	acute pulmonary oedema	ACHE_37
phe_427_3	other specified cardiac dysrhythmias	ACHE	CHEMBL211471	NEOSTIGMINE METHYLSULFATE	negative pressure pulmonary oedema	ACHE_37
phe_427_3	other specified cardiac dysrhythmias	ACHE	CHEMBL211471	NEOSTIGMINE METHYLSULFATE	non-cardiogenic pulmonary oedema	ACHE_37
phe_427_3	other specified cardiac dysrhythmias	ACHE	CHEMBL211471	NEOSTIGMINE METHYLSULFATE	pulmonary oedema	ACHE_37
phe_427_3	other specified cardiac dysrhythmias	ACHE	CHEMBL1555	GALANTAMINE HYDROBROMIDE	compartment syndrome	ACHE_38
phe_427_3	other specified cardiac dysrhythmias	ACHE	CHEMBL1555	GALANTAMINE HYDROBROMIDE	oesophageal achalasia	ACHE_39
phe_427_3	other specified cardiac dysrhythmias	ACHE	CHEMBL812	PYRIDOSTIGMINE BROMIDE	supine hypertension	ACHE_4
phe_427_3	other specified cardiac dysrhythmias	ACHE	CHEMBL211471	NEOSTIGMINE METHYLSULFATE	hypotension	ACHE_4
phe_427_3	other specified cardiac dysrhythmias	ACHE	CHEMBL1555	GALANTAMINE HYDROBROMIDE	hypotension	ACHE_4
phe_427_3	other specified cardiac dysrhythmias	ACHE	CHEMBL1555	GALANTAMINE HYDROBROMIDE	orthostatic hypotension	ACHE_4
phe_427_3	other specified cardiac dysrhythmias	ACHE	CHEMBL1555	GALANTAMINE HYDROBROMIDE	toxicity to various agents	ACHE_40
phe_427_3	other specified cardiac dysrhythmias	ACHE	CHEMBL812	PYRIDOSTIGMINE BROMIDE	product residue present	ACHE_41
phe_427_3	other specified cardiac dysrhythmias	ACHE	CHEMBL1555	GALANTAMINE HYDROBROMIDE	blood calcium decreased	ACHE_42
phe_427_3	other specified cardiac dysrhythmias	ACHE	CHEMBL1678	DONEPEZIL HYDROCHLORIDE	abnormal behaviour	ACHE_43
phe_427_3	other specified cardiac dysrhythmias	ACHE	CHEMBL1678	DONEPEZIL HYDROCHLORIDE	delusion	ACHE_44
phe_427_3	other specified cardiac dysrhythmias	ACHE	CHEMBL1678	DONEPEZIL HYDROCHLORIDE	neuroleptic malignant syndrome	ACHE_45
phe_427_3	other specified cardiac dysrhythmias	ACHE	CHEMBL1678	DONEPEZIL HYDROCHLORIDE	torsade de pointes	ACHE_46
phe_427_3	other specified cardiac dysrhythmias	ACHE	CHEMBL1678	DONEPEZIL HYDROCHLORIDE	injection site pain	ACHE_47
phe_427_3	other specified cardiac dysrhythmias	ACHE	CHEMBL812	PYRIDOSTIGMINE BROMIDE	bradycardia	ACHE_48
phe_427_3	other specified cardiac dysrhythmias	ACHE	CHEMBL211471	NEOSTIGMINE METHYLSULFATE	bradycardia	ACHE_48
phe_427_3	other specified cardiac dysrhythmias	ACHE	CHEMBL211471	NEOSTIGMINE METHYLSULFATE	heart rate decreased	ACHE_48
phe_427_3	other specified cardiac dysrhythmias	ACHE	CHEMBL1555	GALANTAMINE HYDROBROMIDE	bradycardia	ACHE_48
phe_427_3	other specified cardiac dysrhythmias	ACHE	CHEMBL1678	DONEPEZIL HYDROCHLORIDE	bradycardia	ACHE_48
phe_427_3	other specified cardiac dysrhythmias	ACHE	CHEMBL1678	DONEPEZIL HYDROCHLORIDE	sinus bradycardia	ACHE_48
phe_427_3	other specified cardiac dysrhythmias	ACHE	CHEMBL1555	GALANTAMINE HYDROBROMIDE	miosis	ACHE_49
phe_427_3	other specified cardiac dysrhythmias	ACHE	CHEMBL1200541	AMBENONIUM CHLORIDE	miosis	ACHE_49
phe_427_3	other specified cardiac dysrhythmias	ACHE	CHEMBL812	PYRIDOSTIGMINE BROMIDE	dysarthria	ACHE_5
phe_427_3	other specified cardiac dysrhythmias	ACHE	CHEMBL812	PYRIDOSTIGMINE BROMIDE	speech disorder	ACHE_5
phe_427_3	other specified cardiac dysrhythmias	ACHE	CHEMBL1555	GALANTAMINE HYDROBROMIDE	aphasia	ACHE_5
phe_427_3	other specified cardiac dysrhythmias	ACHE	CHEMBL1555	GALANTAMINE HYDROBROMIDE	electrocardiogram qrs complex shortened	ACHE_50
phe_427_3	other specified cardiac dysrhythmias	ACHE	CHEMBL1555	GALANTAMINE HYDROBROMIDE	electrocardiogram qt prolonged	ACHE_50
phe_427_3	other specified cardiac dysrhythmias	ACHE	CHEMBL1678	DONEPEZIL HYDROCHLORIDE	electrocardiogram qt prolonged	ACHE_50
phe_427_3	other specified cardiac dysrhythmias	ACHE	CHEMBL1555	GALANTAMINE HYDROBROMIDE	mania	ACHE_51
phe_427_3	other specified cardiac dysrhythmias	ACHE	CHEMBL1678	DONEPEZIL HYDROCHLORIDE	mania	ACHE_51
phe_427_3	other specified cardiac dysrhythmias	ACHE	CHEMBL211471	NEOSTIGMINE METHYLSULFATE	hypoxia	ACHE_52
phe_427_3	other specified cardiac dysrhythmias	ACHE	CHEMBL1555	GALANTAMINE HYDROBROMIDE	arrhythmia	ACHE_53
phe_427_3	other specified cardiac dysrhythmias	ACHE	CHEMBL1555	GALANTAMINE HYDROBROMIDE	sedation	ACHE_54
phe_427_3	other specified cardiac dysrhythmias	ACHE	CHEMBL1555	GALANTAMINE HYDROBROMIDE	sedation complication	ACHE_54
phe_427_3	other specified cardiac dysrhythmias	ACHE	CHEMBL211471	NEOSTIGMINE METHYLSULFATE	atrioventricular block	ACHE_55
phe_427_3	other specified cardiac dysrhythmias	ACHE	CHEMBL211471	NEOSTIGMINE METHYLSULFATE	atrioventricular block complete	ACHE_55
phe_427_3	other specified cardiac dysrhythmias	ACHE	CHEMBL211471	NEOSTIGMINE METHYLSULFATE	atrioventricular block second degree	ACHE_55
phe_427_3	other specified cardiac dysrhythmias	ACHE	CHEMBL211471	NEOSTIGMINE METHYLSULFATE	atrioventricular dissociation	ACHE_55
phe_427_3	other specified cardiac dysrhythmias	ACHE	CHEMBL1555	GALANTAMINE HYDROBROMIDE	atrioventricular block	ACHE_55
phe_427_3	other specified cardiac dysrhythmias	ACHE	CHEMBL1678	DONEPEZIL HYDROCHLORIDE	atrioventricular block	ACHE_55
phe_427_3	other specified cardiac dysrhythmias	ACHE	CHEMBL1678	DONEPEZIL HYDROCHLORIDE	atrioventricular block complete	ACHE_55
phe_427_3	other specified cardiac dysrhythmias	ACHE	CHEMBL1678	DONEPEZIL HYDROCHLORIDE	atrioventricular block first degree	ACHE_55
phe_427_3	other specified cardiac dysrhythmias	ACHE	CHEMBL211471	NEOSTIGMINE METHYLSULFATE	acute hepatic failure	ACHE_56
phe_427_3	other specified cardiac dysrhythmias	ACHE	CHEMBL1555	GALANTAMINE HYDROBROMIDE	libido increased	ACHE_57
phe_427_3	other specified cardiac dysrhythmias	ACHE	CHEMBL1555	GALANTAMINE HYDROBROMIDE	balance disorder	ACHE_58
phe_427_3	other specified cardiac dysrhythmias	ACHE	CHEMBL1200367	ECHOTHIOPHATE IODIDE	visual acuity reduced	ACHE_59
phe_427_3	other specified cardiac dysrhythmias	ACHE	CHEMBL1200367	ECHOTHIOPHATE IODIDE	visual impairment	ACHE_59
phe_427_3	other specified cardiac dysrhythmias	ACHE	CHEMBL812	PYRIDOSTIGMINE BROMIDE	muscular weakness	ACHE_6
phe_427_3	other specified cardiac dysrhythmias	ACHE	CHEMBL211471	NEOSTIGMINE METHYLSULFATE	paralysis	ACHE_6
phe_427_3	other specified cardiac dysrhythmias	ACHE	CHEMBL1555	GALANTAMINE HYDROBROMIDE	mobility decreased	ACHE_6
phe_427_3	other specified cardiac dysrhythmias	ACHE	CHEMBL1555	GALANTAMINE HYDROBROMIDE	hallucination	ACHE_60
phe_427_3	other specified cardiac dysrhythmias	ACHE	CHEMBL1555	GALANTAMINE HYDROBROMIDE	hallucination, visual	ACHE_60
phe_427_3	other specified cardiac dysrhythmias	ACHE	CHEMBL1678	DONEPEZIL HYDROCHLORIDE	hallucination	ACHE_60
phe_427_3	other specified cardiac dysrhythmias	ACHE	CHEMBL1678	DONEPEZIL HYDROCHLORIDE	hallucination, visual	ACHE_60
phe_427_3	other specified cardiac dysrhythmias	ACHE	CHEMBL211471	NEOSTIGMINE METHYLSULFATE	anaphylactic reaction	ACHE_61
phe_427_3	other specified cardiac dysrhythmias	ACHE	CHEMBL211471	NEOSTIGMINE METHYLSULFATE	product expiration date issue	ACHE_62
phe_427_3	other specified cardiac dysrhythmias	ACHE	CHEMBL812	PYRIDOSTIGMINE BROMIDE	haemoglobin abnormal	ACHE_63
phe_427_3	other specified cardiac dysrhythmias	ACHE	CHEMBL812	PYRIDOSTIGMINE BROMIDE	thermal burn	ACHE_64
phe_427_3	other specified cardiac dysrhythmias	ACHE	CHEMBL211471	NEOSTIGMINE METHYLSULFATE	rash macular	ACHE_65
phe_427_3	other specified cardiac dysrhythmias	ACHE	CHEMBL211471	NEOSTIGMINE METHYLSULFATE	laryngospasm	ACHE_66
phe_427_3	other specified cardiac dysrhythmias	ACHE	CHEMBL812	PYRIDOSTIGMINE BROMIDE	oral herpes	ACHE_67
phe_427_3	other specified cardiac dysrhythmias	ACHE	CHEMBL211471	NEOSTIGMINE METHYLSULFATE	fistula	ACHE_68
phe_427_3	other specified cardiac dysrhythmias	ACHE	CHEMBL812	PYRIDOSTIGMINE BROMIDE	congenital myasthenic syndrome	ACHE_69
phe_427_3	other specified cardiac dysrhythmias	ACHE	CHEMBL812	PYRIDOSTIGMINE BROMIDE	myasthenia gravis	ACHE_69
phe_427_3	other specified cardiac dysrhythmias	ACHE	CHEMBL812	PYRIDOSTIGMINE BROMIDE	myasthenia gravis crisis	ACHE_69
phe_427_3	other specified cardiac dysrhythmias	ACHE	CHEMBL812	PYRIDOSTIGMINE BROMIDE	myasthenic syndrome	ACHE_69
phe_427_3	other specified cardiac dysrhythmias	ACHE	CHEMBL1200541	AMBENONIUM CHLORIDE	myasthenia gravis crisis	ACHE_69
phe_427_3	other specified cardiac dysrhythmias	ACHE	CHEMBL1200541	AMBENONIUM CHLORIDE	myasthenia gravis neonatal	ACHE_69
phe_427_3	other specified cardiac dysrhythmias	ACHE	CHEMBL1678	DONEPEZIL HYDROCHLORIDE	extrapyramidal disorder	ACHE_7
phe_427_3	other specified cardiac dysrhythmias	ACHE	CHEMBL1678	DONEPEZIL HYDROCHLORIDE	parkinsonism	ACHE_7
phe_427_3	other specified cardiac dysrhythmias	ACHE	CHEMBL1200367	ECHOTHIOPHATE IODIDE	eye irritation	ACHE_70
phe_427_3	other specified cardiac dysrhythmias	ACHE	CHEMBL1200367	ECHOTHIOPHATE IODIDE	eye pain	ACHE_70
phe_427_3	other specified cardiac dysrhythmias	ACHE	CHEMBL1555	GALANTAMINE HYDROBROMIDE	creatinine renal clearance decreased	ACHE_71
phe_427_3	other specified cardiac dysrhythmias	ACHE	CHEMBL1200541	AMBENONIUM CHLORIDE	creatinine renal clearance abnormal	ACHE_71
phe_427_3	other specified cardiac dysrhythmias	ACHE	CHEMBL1555	GALANTAMINE HYDROBROMIDE	post-traumatic stress disorder	ACHE_72
phe_427_3	other specified cardiac dysrhythmias	ACHE	CHEMBL812	PYRIDOSTIGMINE BROMIDE	sensory disturbance	ACHE_73
phe_427_3	other specified cardiac dysrhythmias	ACHE	CHEMBL1555	GALANTAMINE HYDROBROMIDE	nightmare	ACHE_74
phe_427_3	other specified cardiac dysrhythmias	ACHE	CHEMBL812	PYRIDOSTIGMINE BROMIDE	lymphopenia	ACHE_75
phe_427_3	other specified cardiac dysrhythmias	ACHE	CHEMBL211471	NEOSTIGMINE METHYLSULFATE	unwanted awareness during anaesthesia	ACHE_76
phe_427_3	other specified cardiac dysrhythmias	ACHE	CHEMBL812	PYRIDOSTIGMINE BROMIDE	dropped head syndrome	ACHE_77
phe_427_3	other specified cardiac dysrhythmias	ACHE	CHEMBL211471	NEOSTIGMINE METHYLSULFATE	cardiac disorder	ACHE_78
phe_427_3	other specified cardiac dysrhythmias	ACHE	CHEMBL812	PYRIDOSTIGMINE BROMIDE	pharmaceutical product complaint	ACHE_79
phe_427_3	other specified cardiac dysrhythmias	ACHE	CHEMBL812	PYRIDOSTIGMINE BROMIDE	stress cardiomyopathy	ACHE_8
phe_427_3	other specified cardiac dysrhythmias	ACHE	CHEMBL211471	NEOSTIGMINE METHYLSULFATE	myocardial stunning	ACHE_8
phe_427_3	other specified cardiac dysrhythmias	ACHE	CHEMBL211471	NEOSTIGMINE METHYLSULFATE	stress cardiomyopathy	ACHE_8
phe_427_3	other specified cardiac dysrhythmias	ACHE	CHEMBL812	PYRIDOSTIGMINE BROMIDE	intestinal pseudo-obstruction	ACHE_80
phe_427_3	other specified cardiac dysrhythmias	ACHE	CHEMBL812	PYRIDOSTIGMINE BROMIDE	skin ulcer	ACHE_81
phe_427_3	other specified cardiac dysrhythmias	ACHE	CHEMBL211471	NEOSTIGMINE METHYLSULFATE	neuromuscular block prolonged	ACHE_82
phe_427_3	other specified cardiac dysrhythmias	ACHE	CHEMBL812	PYRIDOSTIGMINE BROMIDE	haematoma	ACHE_83
phe_427_3	other specified cardiac dysrhythmias	ACHE	CHEMBL812	PYRIDOSTIGMINE BROMIDE	gastric infection	ACHE_84
phe_427_3	other specified cardiac dysrhythmias	ACHE	CHEMBL211471	NEOSTIGMINE METHYLSULFATE	drug interaction	ACHE_85
phe_427_3	other specified cardiac dysrhythmias	ACHE	CHEMBL1678	DONEPEZIL HYDROCHLORIDE	drug interaction	ACHE_85
phe_427_3	other specified cardiac dysrhythmias	ACHE	CHEMBL211471	NEOSTIGMINE METHYLSULFATE	circumstance or information capable of leading to device use error	ACHE_86
phe_427_3	other specified cardiac dysrhythmias	ACHE	CHEMBL812	PYRIDOSTIGMINE BROMIDE	covid-19	ACHE_87
phe_427_3	other specified cardiac dysrhythmias	ACHE	CHEMBL812	PYRIDOSTIGMINE BROMIDE	transfusion-related circulatory overload	ACHE_88
phe_427_3	other specified cardiac dysrhythmias	ACHE	CHEMBL812	PYRIDOSTIGMINE BROMIDE	toxic epidermal necrolysis	ACHE_89
phe_427_3	other specified cardiac dysrhythmias	ACHE	CHEMBL211471	NEOSTIGMINE METHYLSULFATE	toxic epidermal necrolysis	ACHE_89
phe_427_3	other specified cardiac dysrhythmias	ACHE	CHEMBL211471	NEOSTIGMINE METHYLSULFATE	supraventricular tachycardia	ACHE_9
phe_427_3	other specified cardiac dysrhythmias	ACHE	CHEMBL211471	NEOSTIGMINE METHYLSULFATE	tachycardia	ACHE_9
phe_427_3	other specified cardiac dysrhythmias	ACHE	CHEMBL1555	GALANTAMINE HYDROBROMIDE	sinus tachycardia	ACHE_9
phe_427_3	other specified cardiac dysrhythmias	ACHE	CHEMBL1555	GALANTAMINE HYDROBROMIDE	decreased appetite	ACHE_90
phe_427_3	other specified cardiac dysrhythmias	ACHE	CHEMBL812	PYRIDOSTIGMINE BROMIDE	bursitis	ACHE_91
phe_427_3	other specified cardiac dysrhythmias	ACHE	CHEMBL812	PYRIDOSTIGMINE BROMIDE	diaphragmatic paralysis	ACHE_92
phe_427_3	other specified cardiac dysrhythmias	ACHE	CHEMBL812	PYRIDOSTIGMINE BROMIDE	infection	ACHE_93
phe_427_3	other specified cardiac dysrhythmias	ACHE	CHEMBL211471	NEOSTIGMINE METHYLSULFATE	cardiac hypertrophy	ACHE_94
phe_427_3	other specified cardiac dysrhythmias	ACHE	CHEMBL812	PYRIDOSTIGMINE BROMIDE	sars-cov-2 antibody test negative	ACHE_95
phe_427_3	other specified cardiac dysrhythmias	ACHE	CHEMBL812	PYRIDOSTIGMINE BROMIDE	diplopia	ACHE_96
phe_427_3	other specified cardiac dysrhythmias	ACHE	CHEMBL1200541	AMBENONIUM CHLORIDE	diplopia	ACHE_96
phe_427_3	other specified cardiac dysrhythmias	ACHE	CHEMBL1200541	AMBENONIUM CHLORIDE	ocular myasthenia	ACHE_97
phe_427_3	other specified cardiac dysrhythmias	ACHE	CHEMBL1200541	AMBENONIUM CHLORIDE	ophthalmoplegia	ACHE_97
phe_427_3	other specified cardiac dysrhythmias	ACHE	CHEMBL812	PYRIDOSTIGMINE BROMIDE	eyelid ptosis	ACHE_98
phe_427_3	other specified cardiac dysrhythmias	ACHE	CHEMBL1200541	AMBENONIUM CHLORIDE	eyelid ptosis	ACHE_98
phe_427_3	other specified cardiac dysrhythmias	ACHE	CHEMBL812	PYRIDOSTIGMINE BROMIDE	endocarditis enterococcal	ACHE_99
phe_427_3	other specified cardiac dysrhythmias	CALCRL	CHEMBL3833329	ERENUMAB	device defective	CALCRL_0
phe_427_3	other specified cardiac dysrhythmias	CALCRL	CHEMBL3833329	ERENUMAB	device use error	CALCRL_0
phe_427_3	other specified cardiac dysrhythmias	CALCRL	CHEMBL3833329	ERENUMAB	wrong technique in device usage process	CALCRL_0
phe_427_3	other specified cardiac dysrhythmias	CALCRL	CHEMBL3833329	ERENUMAB	wrong technique in product usage process	CALCRL_0
phe_427_3	other specified cardiac dysrhythmias	CALCRL	CHEMBL2364629	RIMEGEPANT SULFATE	therapeutic product effect decreased	CALCRL_1
phe_427_3	other specified cardiac dysrhythmias	CALCRL	CHEMBL2364629	RIMEGEPANT SULFATE	therapeutic product effect delayed	CALCRL_1
phe_427_3	other specified cardiac dysrhythmias	CALCRL	CHEMBL3833329	ERENUMAB	therapeutic product effect decreased	CALCRL_1
phe_427_3	other specified cardiac dysrhythmias	CALCRL	CHEMBL3833329	ERENUMAB	therapeutic product effect incomplete	CALCRL_1
phe_427_3	other specified cardiac dysrhythmias	CALCRL	CHEMBL3833329	ERENUMAB	therapeutic response shortened	CALCRL_1
phe_427_3	other specified cardiac dysrhythmias	CALCRL	CHEMBL3833329	ERENUMAB	therapy non-responder	CALCRL_1
phe_427_3	other specified cardiac dysrhythmias	CALCRL	CHEMBL3833329	ERENUMAB	drug interaction	CALCRL_10
phe_427_3	other specified cardiac dysrhythmias	CALCRL	CHEMBL2364629	RIMEGEPANT SULFATE	eye contusion	CALCRL_11
phe_427_3	other specified cardiac dysrhythmias	CALCRL	CHEMBL2178422	RIMEGEPANT	decreased embryo viability	CALCRL_12
phe_427_3	other specified cardiac dysrhythmias	CALCRL	CHEMBL2364629	RIMEGEPANT SULFATE	palpitations	CALCRL_13
phe_427_3	other specified cardiac dysrhythmias	CALCRL	CHEMBL2178422	RIMEGEPANT	pregnancy	CALCRL_14
phe_427_3	other specified cardiac dysrhythmias	CALCRL	CHEMBL2364629	RIMEGEPANT SULFATE	meningeal neoplasm	CALCRL_15
phe_427_3	other specified cardiac dysrhythmias	CALCRL	CHEMBL2178422	RIMEGEPANT	abortion induced	CALCRL_16
phe_427_3	other specified cardiac dysrhythmias	CALCRL	CHEMBL3833329	ERENUMAB	alopecia	CALCRL_17
phe_427_3	other specified cardiac dysrhythmias	CALCRL	CHEMBL2364629	RIMEGEPANT SULFATE	nausea	CALCRL_18
phe_427_3	other specified cardiac dysrhythmias	CALCRL	CHEMBL3833329	ERENUMAB	constipation	CALCRL_2
phe_427_3	other specified cardiac dysrhythmias	CALCRL	CHEMBL3833329	ERENUMAB	diarrhoea	CALCRL_2
phe_427_3	other specified cardiac dysrhythmias	CALCRL	CHEMBL3833329	ERENUMAB	injection site bruising	CALCRL_3
phe_427_3	other specified cardiac dysrhythmias	CALCRL	CHEMBL3833329	ERENUMAB	injection site haemorrhage	CALCRL_3
phe_427_3	other specified cardiac dysrhythmias	CALCRL	CHEMBL3833329	ERENUMAB	injection site indentation	CALCRL_3
phe_427_3	other specified cardiac dysrhythmias	CALCRL	CHEMBL3833329	ERENUMAB	injection site pain	CALCRL_3
phe_427_3	other specified cardiac dysrhythmias	CALCRL	CHEMBL3833329	ERENUMAB	injection site swelling	CALCRL_3
phe_427_3	other specified cardiac dysrhythmias	CALCRL	CHEMBL2364629	RIMEGEPANT SULFATE	migraine	CALCRL_4
phe_427_3	other specified cardiac dysrhythmias	CALCRL	CHEMBL2364638	UBROGEPANT	migraine	CALCRL_4
phe_427_3	other specified cardiac dysrhythmias	CALCRL	CHEMBL3833329	ERENUMAB	headache	CALCRL_4
phe_427_3	other specified cardiac dysrhythmias	CALCRL	CHEMBL3833329	ERENUMAB	migraine	CALCRL_4
phe_427_3	other specified cardiac dysrhythmias	CALCRL	CHEMBL3833329	ERENUMAB	anaemia	CALCRL_5
phe_427_3	other specified cardiac dysrhythmias	CALCRL	CHEMBL2364629	RIMEGEPANT SULFATE	reaction to food additive	CALCRL_6
phe_427_3	other specified cardiac dysrhythmias	CALCRL	CHEMBL3833329	ERENUMAB	needle issue	CALCRL_7
phe_427_3	other specified cardiac dysrhythmias	CALCRL	CHEMBL3833329	ERENUMAB	injury associated with device	CALCRL_8
phe_427_3	other specified cardiac dysrhythmias	CALCRL	CHEMBL3833329	ERENUMAB	occupational exposure to product	CALCRL_9
phe_430	intracranial hemorrhage	EDNRA	CHEMBL957	BOSENTAN	syncope	EDNRA_0
phe_430	intracranial hemorrhage	EDNRA	CHEMBL1111	AMBRISENTAN	dizziness	EDNRA_0
phe_430	intracranial hemorrhage	EDNRA	CHEMBL2103873	MACITENTAN	dizziness	EDNRA_0
phe_430	intracranial hemorrhage	EDNRA	CHEMBL2103873	MACITENTAN	nausea	EDNRA_0
phe_430	intracranial hemorrhage	EDNRA	CHEMBL2103873	MACITENTAN	syncope	EDNRA_0
phe_430	intracranial hemorrhage	EDNRA	CHEMBL2103873	MACITENTAN	vomiting	EDNRA_0
phe_430	intracranial hemorrhage	EDNRA	CHEMBL957	BOSENTAN	oedema	EDNRA_1
phe_430	intracranial hemorrhage	EDNRA	CHEMBL957	BOSENTAN	oedema peripheral	EDNRA_1
phe_430	intracranial hemorrhage	EDNRA	CHEMBL957	BOSENTAN	pulmonary oedema	EDNRA_1
phe_430	intracranial hemorrhage	EDNRA	CHEMBL1111	AMBRISENTAN	oedema	EDNRA_1
phe_430	intracranial hemorrhage	EDNRA	CHEMBL1111	AMBRISENTAN	oedema peripheral	EDNRA_1
phe_430	intracranial hemorrhage	EDNRA	CHEMBL1111	AMBRISENTAN	peripheral swelling	EDNRA_1
phe_430	intracranial hemorrhage	EDNRA	CHEMBL1111	AMBRISENTAN	swelling	EDNRA_1
phe_430	intracranial hemorrhage	EDNRA	CHEMBL2103873	MACITENTAN	oedema	EDNRA_1
phe_430	intracranial hemorrhage	EDNRA	CHEMBL2103873	MACITENTAN	oedema peripheral	EDNRA_1
phe_430	intracranial hemorrhage	EDNRA	CHEMBL2103873	MACITENTAN	peripheral swelling	EDNRA_1
phe_430	intracranial hemorrhage	EDNRA	CHEMBL2103873	MACITENTAN	pulmonary oedema	EDNRA_1
phe_430	intracranial hemorrhage	EDNRA	CHEMBL2103873	MACITENTAN	swelling	EDNRA_1
phe_430	intracranial hemorrhage	EDNRA	CHEMBL957	BOSENTAN	pulmonary arterial hypertension	EDNRA_10
phe_430	intracranial hemorrhage	EDNRA	CHEMBL957	BOSENTAN	pulmonary arterial pressure increased	EDNRA_10
phe_430	intracranial hemorrhage	EDNRA	CHEMBL957	BOSENTAN	pulmonary hypertension	EDNRA_10
phe_430	intracranial hemorrhage	EDNRA	CHEMBL1111	AMBRISENTAN	pulmonary arterial hypertension	EDNRA_10
phe_430	intracranial hemorrhage	EDNRA	CHEMBL1111	AMBRISENTAN	pulmonary hypertension	EDNRA_10
phe_430	intracranial hemorrhage	EDNRA	CHEMBL2103873	MACITENTAN	pulmonary arterial hypertension	EDNRA_10
phe_430	intracranial hemorrhage	EDNRA	CHEMBL2103873	MACITENTAN	pulmonary arterial pressure increased	EDNRA_10
phe_430	intracranial hemorrhage	EDNRA	CHEMBL2103873	MACITENTAN	pulmonary hypertension	EDNRA_10
phe_430	intracranial hemorrhage	EDNRA	CHEMBL2103873	MACITENTAN	feeling abnormal	EDNRA_11
phe_430	intracranial hemorrhage	EDNRA	CHEMBL957	BOSENTAN	cough	EDNRA_12
phe_430	intracranial hemorrhage	EDNRA	CHEMBL2103873	MACITENTAN	cough	EDNRA_12
phe_430	intracranial hemorrhage	EDNRA	CHEMBL2103873	MACITENTAN	productive cough	EDNRA_12
phe_430	intracranial hemorrhage	EDNRA	CHEMBL2103873	MACITENTAN	hospitalisation	EDNRA_13
phe_430	intracranial hemorrhage	EDNRA	CHEMBL2103873	MACITENTAN	haemoglobin decreased	EDNRA_14
phe_430	intracranial hemorrhage	EDNRA	CHEMBL2103873	MACITENTAN	diarrhoea	EDNRA_15
phe_430	intracranial hemorrhage	EDNRA	CHEMBL1111	AMBRISENTAN	unevaluable event	EDNRA_16
phe_430	intracranial hemorrhage	EDNRA	CHEMBL2103873	MACITENTAN	unevaluable event	EDNRA_16
phe_430	intracranial hemorrhage	EDNRA	CHEMBL2103873	MACITENTAN	abdominal discomfort	EDNRA_17
phe_430	intracranial hemorrhage	EDNRA	CHEMBL2103873	MACITENTAN	dyspepsia	EDNRA_17
phe_430	intracranial hemorrhage	EDNRA	CHEMBL2103873	MACITENTAN	therapy non-responder	EDNRA_18
phe_430	intracranial hemorrhage	EDNRA	CHEMBL2103873	MACITENTAN	fatigue	EDNRA_19
phe_430	intracranial hemorrhage	EDNRA	CHEMBL2103873	MACITENTAN	myalgia	EDNRA_19
phe_430	intracranial hemorrhage	EDNRA	CHEMBL2103873	MACITENTAN	malaise	EDNRA_19
phe_430	intracranial hemorrhage	EDNRA	CHEMBL1111	AMBRISENTAN	nasal congestion	EDNRA_2
phe_430	intracranial hemorrhage	EDNRA	CHEMBL2103873	MACITENTAN	epistaxis	EDNRA_2
phe_430	intracranial hemorrhage	EDNRA	CHEMBL2103873	MACITENTAN	nasal congestion	EDNRA_2
phe_430	intracranial hemorrhage	EDNRA	CHEMBL957	BOSENTAN	oxygen saturation decreased	EDNRA_20
phe_430	intracranial hemorrhage	EDNRA	CHEMBL1111	AMBRISENTAN	oxygen saturation decreased	EDNRA_20
phe_430	intracranial hemorrhage	EDNRA	CHEMBL2103873	MACITENTAN	hypoxia	EDNRA_20
phe_430	intracranial hemorrhage	EDNRA	CHEMBL2103873	MACITENTAN	oxygen saturation decreased	EDNRA_20
phe_430	intracranial hemorrhage	EDNRA	CHEMBL2103873	MACITENTAN	therapy change	EDNRA_21
phe_430	intracranial hemorrhage	EDNRA	CHEMBL2103873	MACITENTAN	transplant evaluation	EDNRA_22
phe_430	intracranial hemorrhage	EDNRA	CHEMBL957	BOSENTAN	transfusion	EDNRA_23
phe_430	intracranial hemorrhage	EDNRA	CHEMBL2103873	MACITENTAN	transfusion	EDNRA_23
phe_430	intracranial hemorrhage	EDNRA	CHEMBL957	BOSENTAN	influenza	EDNRA_24
phe_430	intracranial hemorrhage	EDNRA	CHEMBL2103873	MACITENTAN	influenza	EDNRA_24
phe_430	intracranial hemorrhage	EDNRA	CHEMBL2103873	MACITENTAN	hypotension	EDNRA_25
phe_430	intracranial hemorrhage	EDNRA	CHEMBL957	BOSENTAN	fall	EDNRA_26
phe_430	intracranial hemorrhage	EDNRA	CHEMBL957	BOSENTAN	lung transplant	EDNRA_27
phe_430	intracranial hemorrhage	EDNRA	CHEMBL1111	AMBRISENTAN	lung transplant	EDNRA_27
phe_430	intracranial hemorrhage	EDNRA	CHEMBL2103873	MACITENTAN	lung transplant	EDNRA_27
phe_430	intracranial hemorrhage	EDNRA	CHEMBL1111	AMBRISENTAN	pain in jaw	EDNRA_28
phe_430	intracranial hemorrhage	EDNRA	CHEMBL2103873	MACITENTAN	pain in jaw	EDNRA_28
phe_430	intracranial hemorrhage	EDNRA	CHEMBL2103873	MACITENTAN	decreased appetite	EDNRA_29
phe_430	intracranial hemorrhage	EDNRA	CHEMBL957	BOSENTAN	alanine aminotransferase increased	EDNRA_3
phe_430	intracranial hemorrhage	EDNRA	CHEMBL957	BOSENTAN	aspartate aminotransferase increased	EDNRA_3
phe_430	intracranial hemorrhage	EDNRA	CHEMBL957	BOSENTAN	blood alkaline phosphatase increased	EDNRA_3
phe_430	intracranial hemorrhage	EDNRA	CHEMBL2103873	MACITENTAN	dialysis	EDNRA_30
phe_430	intracranial hemorrhage	EDNRA	CHEMBL957	BOSENTAN	atrial fibrillation	EDNRA_31
phe_430	intracranial hemorrhage	EDNRA	CHEMBL2103873	MACITENTAN	bronchitis	EDNRA_32
phe_430	intracranial hemorrhage	EDNRA	CHEMBL957	BOSENTAN	blood bilirubin increased	EDNRA_33
phe_430	intracranial hemorrhage	EDNRA	CHEMBL957	BOSENTAN	liver function test abnormal	EDNRA_34
phe_430	intracranial hemorrhage	EDNRA	CHEMBL1111	AMBRISENTAN	headache	EDNRA_35
phe_430	intracranial hemorrhage	EDNRA	CHEMBL2103873	MACITENTAN	headache	EDNRA_35
phe_430	intracranial hemorrhage	EDNRA	CHEMBL957	BOSENTAN	concomitant disease aggravated	EDNRA_36
phe_430	intracranial hemorrhage	EDNRA	CHEMBL957	BOSENTAN	condition aggravated	EDNRA_36
phe_430	intracranial hemorrhage	EDNRA	CHEMBL2103873	MACITENTAN	concomitant disease aggravated	EDNRA_36
phe_430	intracranial hemorrhage	EDNRA	CHEMBL2103873	MACITENTAN	condition aggravated	EDNRA_36
phe_430	intracranial hemorrhage	EDNRA	CHEMBL2103873	MACITENTAN	palpitations	EDNRA_37
phe_430	intracranial hemorrhage	EDNRA	CHEMBL2103873	MACITENTAN	oxygen consumption increased	EDNRA_38
phe_430	intracranial hemorrhage	EDNRA	CHEMBL2103873	MACITENTAN	nasopharyngitis	EDNRA_39
phe_430	intracranial hemorrhage	EDNRA	CHEMBL957	BOSENTAN	cardiac pacemaker insertion	EDNRA_4
phe_430	intracranial hemorrhage	EDNRA	CHEMBL957	BOSENTAN	catheterisation cardiac	EDNRA_4
phe_430	intracranial hemorrhage	EDNRA	CHEMBL1111	AMBRISENTAN	catheterisation cardiac	EDNRA_4
phe_430	intracranial hemorrhage	EDNRA	CHEMBL2103873	MACITENTAN	catheterisation cardiac	EDNRA_4
phe_430	intracranial hemorrhage	EDNRA	CHEMBL957	BOSENTAN	pneumonia	EDNRA_40
phe_430	intracranial hemorrhage	EDNRA	CHEMBL2103873	MACITENTAN	pneumonia	EDNRA_40
phe_430	intracranial hemorrhage	EDNRA	CHEMBL2103873	MACITENTAN	pain in extremity	EDNRA_41
phe_430	intracranial hemorrhage	EDNRA	CHEMBL1111	AMBRISENTAN	flushing	EDNRA_42
phe_430	intracranial hemorrhage	EDNRA	CHEMBL2103873	MACITENTAN	flushing	EDNRA_42
phe_430	intracranial hemorrhage	EDNRA	CHEMBL2103873	MACITENTAN	abdominal distension	EDNRA_43
phe_430	intracranial hemorrhage	EDNRA	CHEMBL2103873	MACITENTAN	infusion site pain	EDNRA_44
phe_430	intracranial hemorrhage	EDNRA	CHEMBL2103873	MACITENTAN	anaemia	EDNRA_45
phe_430	intracranial hemorrhage	EDNRA	CHEMBL957	BOSENTAN	chronic obstructive pulmonary disease	EDNRA_46
phe_430	intracranial hemorrhage	EDNRA	CHEMBL2103873	MACITENTAN	chronic obstructive pulmonary disease	EDNRA_46
phe_430	intracranial hemorrhage	EDNRA	CHEMBL957	BOSENTAN	cardiac failure congestive	EDNRA_5
phe_430	intracranial hemorrhage	EDNRA	CHEMBL957	BOSENTAN	right ventricular failure	EDNRA_5
phe_430	intracranial hemorrhage	EDNRA	CHEMBL1111	AMBRISENTAN	right ventricular failure	EDNRA_5
phe_430	intracranial hemorrhage	EDNRA	CHEMBL2103873	MACITENTAN	cardiac failure congestive	EDNRA_5
phe_430	intracranial hemorrhage	EDNRA	CHEMBL2103873	MACITENTAN	right ventricular failure	EDNRA_5
phe_430	intracranial hemorrhage	EDNRA	CHEMBL957	BOSENTAN	chest pain	EDNRA_6
phe_430	intracranial hemorrhage	EDNRA	CHEMBL1111	AMBRISENTAN	chest pain	EDNRA_6
phe_430	intracranial hemorrhage	EDNRA	CHEMBL2103873	MACITENTAN	chest discomfort	EDNRA_6
phe_430	intracranial hemorrhage	EDNRA	CHEMBL2103873	MACITENTAN	chest pain	EDNRA_6
phe_430	intracranial hemorrhage	EDNRA	CHEMBL957	BOSENTAN	dyspnoea	EDNRA_7
phe_430	intracranial hemorrhage	EDNRA	CHEMBL957	BOSENTAN	dyspnoea exertional	EDNRA_7
phe_430	intracranial hemorrhage	EDNRA	CHEMBL1111	AMBRISENTAN	dyspnoea	EDNRA_7
phe_430	intracranial hemorrhage	EDNRA	CHEMBL1111	AMBRISENTAN	dyspnoea exertional	EDNRA_7
phe_430	intracranial hemorrhage	EDNRA	CHEMBL2103873	MACITENTAN	dyspnoea	EDNRA_7
phe_430	intracranial hemorrhage	EDNRA	CHEMBL2103873	MACITENTAN	dyspnoea exertional	EDNRA_7
phe_430	intracranial hemorrhage	EDNRA	CHEMBL957	BOSENTAN	fluid overload	EDNRA_8
phe_430	intracranial hemorrhage	EDNRA	CHEMBL957	BOSENTAN	fluid retention	EDNRA_8
phe_430	intracranial hemorrhage	EDNRA	CHEMBL1111	AMBRISENTAN	fluid overload	EDNRA_8
phe_430	intracranial hemorrhage	EDNRA	CHEMBL1111	AMBRISENTAN	fluid retention	EDNRA_8
phe_430	intracranial hemorrhage	EDNRA	CHEMBL2103873	MACITENTAN	fluid overload	EDNRA_8
phe_430	intracranial hemorrhage	EDNRA	CHEMBL2103873	MACITENTAN	fluid retention	EDNRA_8
phe_430	intracranial hemorrhage	EDNRA	CHEMBL2103873	MACITENTAN	weight increased	EDNRA_8
phe_430	intracranial hemorrhage	EDNRA	CHEMBL957	BOSENTAN	cardiac disorder	EDNRA_9
phe_430	intracranial hemorrhage	EDNRA	CHEMBL957	BOSENTAN	cardiac operation	EDNRA_9
phe_430	intracranial hemorrhage	EDNRA	CHEMBL2103873	MACITENTAN	cardiac disorder	EDNRA_9
phe_433_1	occlusion and stenosis of precerebral arteries	MMP1	CHEMBL3989740	DOXYCYCLINE HYCLATE	injection site pain	MMP1_0
phe_433_1	occlusion and stenosis of precerebral arteries	MMP1	CHEMBL3989740	DOXYCYCLINE HYCLATE	fall	MMP1_1
phe_433_1	occlusion and stenosis of precerebral arteries	MMP1	CHEMBL2364574	DOXYCYCLINE CALCIUM	late onset hypogonadism syndrome	MMP1_10
phe_433_1	occlusion and stenosis of precerebral arteries	MMP1	CHEMBL1200699	DOXYCYCLINE	rash	MMP1_11
phe_433_1	occlusion and stenosis of precerebral arteries	MMP1	CHEMBL3989740	DOXYCYCLINE HYCLATE	rash	MMP1_11
phe_433_1	occlusion and stenosis of precerebral arteries	MMP1	CHEMBL1200699	DOXYCYCLINE	jarisch-herxheimer reaction	MMP1_12
phe_433_1	occlusion and stenosis of precerebral arteries	MMP1	CHEMBL3989740	DOXYCYCLINE HYCLATE	jarisch-herxheimer reaction	MMP1_12
phe_433_1	occlusion and stenosis of precerebral arteries	MMP1	CHEMBL2364574	DOXYCYCLINE CALCIUM	hepatitis cholestatic	MMP1_13
phe_433_1	occlusion and stenosis of precerebral arteries	MMP1	CHEMBL2364574	DOXYCYCLINE CALCIUM	fatigue	MMP1_14
phe_433_1	occlusion and stenosis of precerebral arteries	MMP1	CHEMBL1200699	DOXYCYCLINE	oesophagitis	MMP1_15
phe_433_1	occlusion and stenosis of precerebral arteries	MMP1	CHEMBL3989740	DOXYCYCLINE HYCLATE	oesophagitis	MMP1_15
phe_433_1	occlusion and stenosis of precerebral arteries	MMP1	CHEMBL2364574	DOXYCYCLINE CALCIUM	acid fast stain positive	MMP1_16
phe_433_1	occlusion and stenosis of precerebral arteries	MMP1	CHEMBL2364574	DOXYCYCLINE CALCIUM	gastric mucosal hypertrophy	MMP1_17
phe_433_1	occlusion and stenosis of precerebral arteries	MMP1	CHEMBL1200699	DOXYCYCLINE	pancreatitis acute	MMP1_18
phe_433_1	occlusion and stenosis of precerebral arteries	MMP1	CHEMBL3989740	DOXYCYCLINE HYCLATE	pancreatitis acute	MMP1_18
phe_433_1	occlusion and stenosis of precerebral arteries	MMP1	CHEMBL1200699	DOXYCYCLINE	gastrointestinal injury	MMP1_19
phe_433_1	occlusion and stenosis of precerebral arteries	MMP1	CHEMBL3989740	DOXYCYCLINE HYCLATE	gastrointestinal injury	MMP1_19
phe_433_1	occlusion and stenosis of precerebral arteries	MMP1	CHEMBL3989740	DOXYCYCLINE HYCLATE	drug-induced liver injury	MMP1_2
phe_433_1	occlusion and stenosis of precerebral arteries	MMP1	CHEMBL1200699	DOXYCYCLINE	drug hypersensitivity	MMP1_20
phe_433_1	occlusion and stenosis of precerebral arteries	MMP1	CHEMBL2364574	DOXYCYCLINE CALCIUM	drug hypersensitivity	MMP1_20
phe_433_1	occlusion and stenosis of precerebral arteries	MMP1	CHEMBL3989740	DOXYCYCLINE HYCLATE	drug hypersensitivity	MMP1_20
phe_433_1	occlusion and stenosis of precerebral arteries	MMP1	CHEMBL2364574	DOXYCYCLINE CALCIUM	atypical mycobacterial infection	MMP1_21
phe_433_1	occlusion and stenosis of precerebral arteries	MMP1	CHEMBL1200699	DOXYCYCLINE	photosensitivity reaction	MMP1_22
phe_433_1	occlusion and stenosis of precerebral arteries	MMP1	CHEMBL3989740	DOXYCYCLINE HYCLATE	photosensitivity reaction	MMP1_22
phe_433_1	occlusion and stenosis of precerebral arteries	MMP1	CHEMBL1200699	DOXYCYCLINE	intracranial pressure increased	MMP1_23
phe_433_1	occlusion and stenosis of precerebral arteries	MMP1	CHEMBL3989740	DOXYCYCLINE HYCLATE	intracranial pressure increased	MMP1_23
phe_433_1	occlusion and stenosis of precerebral arteries	MMP1	CHEMBL1200699	DOXYCYCLINE	oesophageal ulcer	MMP1_24
phe_433_1	occlusion and stenosis of precerebral arteries	MMP1	CHEMBL2364574	DOXYCYCLINE CALCIUM	oesophageal ulcer	MMP1_24
phe_433_1	occlusion and stenosis of precerebral arteries	MMP1	CHEMBL3989740	DOXYCYCLINE HYCLATE	oesophageal ulcer	MMP1_24
phe_433_1	occlusion and stenosis of precerebral arteries	MMP1	CHEMBL1200699	DOXYCYCLINE	gastrointestinal mucosal necrosis	MMP1_25
phe_433_1	occlusion and stenosis of precerebral arteries	MMP1	CHEMBL2364574	DOXYCYCLINE CALCIUM	gastrointestinal mucosal necrosis	MMP1_25
phe_433_1	occlusion and stenosis of precerebral arteries	MMP1	CHEMBL3989740	DOXYCYCLINE HYCLATE	gastrointestinal mucosal necrosis	MMP1_25
phe_433_1	occlusion and stenosis of precerebral arteries	MMP1	CHEMBL2364574	DOXYCYCLINE CALCIUM	stevens-johnson syndrome	MMP1_3
phe_433_1	occlusion and stenosis of precerebral arteries	MMP1	CHEMBL2364574	DOXYCYCLINE CALCIUM	tracheal ulcer	MMP1_4
phe_433_1	occlusion and stenosis of precerebral arteries	MMP1	CHEMBL2364574	DOXYCYCLINE CALCIUM	hepatitis a positive	MMP1_5
phe_433_1	occlusion and stenosis of precerebral arteries	MMP1	CHEMBL2364574	DOXYCYCLINE CALCIUM	nocardiosis	MMP1_6
phe_433_1	occlusion and stenosis of precerebral arteries	MMP1	CHEMBL2364574	DOXYCYCLINE CALCIUM	failed forceps delivery	MMP1_7
phe_433_1	occlusion and stenosis of precerebral arteries	MMP1	CHEMBL2364574	DOXYCYCLINE CALCIUM	lip disorder	MMP1_8
phe_433_1	occlusion and stenosis of precerebral arteries	MMP1	CHEMBL1200699	DOXYCYCLINE	vomiting	MMP1_9
phe_433_1	occlusion and stenosis of precerebral arteries	MMP1	CHEMBL3989740	DOXYCYCLINE HYCLATE	vomiting	MMP1_9
phe_442	other aneurysm	IL6R	CHEMBL1237022	TOCILIZUMAB	discomfort	IL6R_0
phe_442	other aneurysm	IL6R	CHEMBL1237022	TOCILIZUMAB	pain in extremity	IL6R_0
phe_442	other aneurysm	IL6R	CHEMBL1237022	TOCILIZUMAB	pain	IL6R_0
phe_442	other aneurysm	IL6R	CHEMBL2108730	SARILUMAB	discomfort	IL6R_0
phe_442	other aneurysm	IL6R	CHEMBL2108730	SARILUMAB	pain	IL6R_0
phe_442	other aneurysm	IL6R	CHEMBL2108730	SARILUMAB	breast cancer	IL6R_1
phe_442	other aneurysm	IL6R	CHEMBL2108730	SARILUMAB	breast cancer stage iii	IL6R_1
phe_442	other aneurysm	IL6R	CHEMBL1237022	TOCILIZUMAB	condition aggravated	IL6R_10
phe_442	other aneurysm	IL6R	CHEMBL2108730	SARILUMAB	condition aggravated	IL6R_10
phe_442	other aneurysm	IL6R	CHEMBL2108730	SARILUMAB	general physical health deterioration	IL6R_10
phe_442	other aneurysm	IL6R	CHEMBL1237022	TOCILIZUMAB	mobility decreased	IL6R_11
phe_442	other aneurysm	IL6R	CHEMBL2108730	SARILUMAB	joint range of motion decreased	IL6R_11
phe_442	other aneurysm	IL6R	CHEMBL2108730	SARILUMAB	mobility decreased	IL6R_11
phe_442	other aneurysm	IL6R	CHEMBL3833307	SATRALIZUMAB	neuromyelitis optica spectrum disorder	IL6R_12
phe_442	other aneurysm	IL6R	CHEMBL3833307	SATRALIZUMAB	optic neuritis	IL6R_12
phe_442	other aneurysm	IL6R	CHEMBL1237022	TOCILIZUMAB	pruritus	IL6R_13
phe_442	other aneurysm	IL6R	CHEMBL1237022	TOCILIZUMAB	rash	IL6R_13
phe_442	other aneurysm	IL6R	CHEMBL2108730	SARILUMAB	pruritus	IL6R_13
phe_442	other aneurysm	IL6R	CHEMBL2108730	SARILUMAB	rash	IL6R_13
phe_442	other aneurysm	IL6R	CHEMBL1237022	TOCILIZUMAB	abdominal discomfort	IL6R_14
phe_442	other aneurysm	IL6R	CHEMBL2108730	SARILUMAB	abdominal discomfort	IL6R_14
phe_442	other aneurysm	IL6R	CHEMBL2108730	SARILUMAB	abdominal pain upper	IL6R_14
phe_442	other aneurysm	IL6R	CHEMBL2108730	SARILUMAB	dyspepsia	IL6R_14
phe_442	other aneurysm	IL6R	CHEMBL1237022	TOCILIZUMAB	blood pressure increased	IL6R_15
phe_442	other aneurysm	IL6R	CHEMBL1237022	TOCILIZUMAB	blood pressure systolic increased	IL6R_15
phe_442	other aneurysm	IL6R	CHEMBL2108730	SARILUMAB	hypertension	IL6R_15
phe_442	other aneurysm	IL6R	CHEMBL1237022	TOCILIZUMAB	deformity	IL6R_16
phe_442	other aneurysm	IL6R	CHEMBL1237022	TOCILIZUMAB	hand deformity	IL6R_16
phe_442	other aneurysm	IL6R	CHEMBL2108730	SARILUMAB	hand deformity	IL6R_16
phe_442	other aneurysm	IL6R	CHEMBL3833307	SATRALIZUMAB	lymphocyte count decreased	IL6R_17
phe_442	other aneurysm	IL6R	CHEMBL1237022	TOCILIZUMAB	nasopharyngitis	IL6R_18
phe_442	other aneurysm	IL6R	CHEMBL1237022	TOCILIZUMAB	sinusitis	IL6R_18
phe_442	other aneurysm	IL6R	CHEMBL2108730	SARILUMAB	live birth	IL6R_19
phe_442	other aneurysm	IL6R	CHEMBL2108730	SARILUMAB	pregnancy	IL6R_19
phe_442	other aneurysm	IL6R	CHEMBL1237022	TOCILIZUMAB	gastrointestinal disorder	IL6R_2
phe_442	other aneurysm	IL6R	CHEMBL1237022	TOCILIZUMAB	irritable bowel syndrome	IL6R_2
phe_442	other aneurysm	IL6R	CHEMBL2108730	SARILUMAB	gastrointestinal disorder	IL6R_2
phe_442	other aneurysm	IL6R	CHEMBL2108730	SARILUMAB	irritable bowel syndrome	IL6R_2
phe_442	other aneurysm	IL6R	CHEMBL2108730	SARILUMAB	wheezing	IL6R_20
phe_442	other aneurysm	IL6R	CHEMBL2108730	SARILUMAB	lip dry	IL6R_21
phe_442	other aneurysm	IL6R	CHEMBL1237022	TOCILIZUMAB	sleep disorder	IL6R_22
phe_442	other aneurysm	IL6R	CHEMBL1237022	TOCILIZUMAB	sleep disorder due to general medical condition, insomnia type	IL6R_22
phe_442	other aneurysm	IL6R	CHEMBL2108730	SARILUMAB	sleep disorder due to general medical condition, insomnia type	IL6R_22
phe_442	other aneurysm	IL6R	CHEMBL2108730	SARILUMAB	peripheral venous disease	IL6R_23
phe_442	other aneurysm	IL6R	CHEMBL1237022	TOCILIZUMAB	hip arthroplasty	IL6R_24
phe_442	other aneurysm	IL6R	CHEMBL1237022	TOCILIZUMAB	knee arthroplasty	IL6R_24
phe_442	other aneurysm	IL6R	CHEMBL2108730	SARILUMAB	hip arthroplasty	IL6R_24
phe_442	other aneurysm	IL6R	CHEMBL2108730	SARILUMAB	knee arthroplasty	IL6R_24
phe_442	other aneurysm	IL6R	CHEMBL2108730	SARILUMAB	hepatocellular injury	IL6R_25
phe_442	other aneurysm	IL6R	CHEMBL2108730	SARILUMAB	liver injury	IL6R_25
phe_442	other aneurysm	IL6R	CHEMBL2108730	SARILUMAB	retinitis	IL6R_26
phe_442	other aneurysm	IL6R	CHEMBL2108730	SARILUMAB	uveitis	IL6R_26
phe_442	other aneurysm	IL6R	CHEMBL1237022	TOCILIZUMAB	lower respiratory tract infection	IL6R_27
phe_442	other aneurysm	IL6R	CHEMBL2108730	SARILUMAB	lower respiratory tract infection	IL6R_27
phe_442	other aneurysm	IL6R	CHEMBL2108730	SARILUMAB	upper respiratory tract infection bacterial	IL6R_27
phe_442	other aneurysm	IL6R	CHEMBL3833307	SATRALIZUMAB	urinary tract infection	IL6R_27
phe_442	other aneurysm	IL6R	CHEMBL1237022	TOCILIZUMAB	c-reactive protein abnormal	IL6R_28
phe_442	other aneurysm	IL6R	CHEMBL1237022	TOCILIZUMAB	c-reactive protein increased	IL6R_28
phe_442	other aneurysm	IL6R	CHEMBL2108730	SARILUMAB	c-reactive protein abnormal	IL6R_28
phe_442	other aneurysm	IL6R	CHEMBL2108730	SARILUMAB	c-reactive protein increased	IL6R_28
phe_442	other aneurysm	IL6R	CHEMBL1237022	TOCILIZUMAB	arthritis	IL6R_29
phe_442	other aneurysm	IL6R	CHEMBL1237022	TOCILIZUMAB	arthropathy	IL6R_29
phe_442	other aneurysm	IL6R	CHEMBL1237022	TOCILIZUMAB	osteoarthritis	IL6R_29
phe_442	other aneurysm	IL6R	CHEMBL1237022	TOCILIZUMAB	synovitis	IL6R_29
phe_442	other aneurysm	IL6R	CHEMBL2108730	SARILUMAB	arthritis	IL6R_29
phe_442	other aneurysm	IL6R	CHEMBL2108730	SARILUMAB	arthropathy	IL6R_29
phe_442	other aneurysm	IL6R	CHEMBL2108730	SARILUMAB	osteoarthritis	IL6R_29
phe_442	other aneurysm	IL6R	CHEMBL2108730	SARILUMAB	synovitis	IL6R_29
phe_442	other aneurysm	IL6R	CHEMBL1237022	TOCILIZUMAB	joint swelling	IL6R_3
phe_442	other aneurysm	IL6R	CHEMBL1237022	TOCILIZUMAB	peripheral swelling	IL6R_3
phe_442	other aneurysm	IL6R	CHEMBL1237022	TOCILIZUMAB	swelling	IL6R_3
phe_442	other aneurysm	IL6R	CHEMBL1237022	TOCILIZUMAB	swollen joint count increased	IL6R_3
phe_442	other aneurysm	IL6R	CHEMBL2108730	SARILUMAB	joint swelling	IL6R_3
phe_442	other aneurysm	IL6R	CHEMBL2108730	SARILUMAB	oedema	IL6R_3
phe_442	other aneurysm	IL6R	CHEMBL2108730	SARILUMAB	peripheral swelling	IL6R_3
phe_442	other aneurysm	IL6R	CHEMBL2108730	SARILUMAB	swelling	IL6R_3
phe_442	other aneurysm	IL6R	CHEMBL2108730	SARILUMAB	swollen joint count increased	IL6R_3
phe_442	other aneurysm	IL6R	CHEMBL1237022	TOCILIZUMAB	systemic lupus erythematosus	IL6R_30
phe_442	other aneurysm	IL6R	CHEMBL2108730	SARILUMAB	lupus vulgaris	IL6R_30
phe_442	other aneurysm	IL6R	CHEMBL2108730	SARILUMAB	systemic lupus erythematosus	IL6R_30
phe_442	other aneurysm	IL6R	CHEMBL2108730	SARILUMAB	hepatic cirrhosis	IL6R_31
phe_442	other aneurysm	IL6R	CHEMBL1237022	TOCILIZUMAB	skin ulcer	IL6R_32
phe_442	other aneurysm	IL6R	CHEMBL2108730	SARILUMAB	mucosal ulceration	IL6R_32
phe_442	other aneurysm	IL6R	CHEMBL3833307	SATRALIZUMAB	hepatic function abnormal	IL6R_33
phe_442	other aneurysm	IL6R	CHEMBL1237022	TOCILIZUMAB	pneumonia	IL6R_34
phe_442	other aneurysm	IL6R	CHEMBL2108730	SARILUMAB	pneumonia bacterial	IL6R_34
phe_442	other aneurysm	IL6R	CHEMBL3833307	SATRALIZUMAB	pneumonia aspiration	IL6R_34
phe_442	other aneurysm	IL6R	CHEMBL1237022	TOCILIZUMAB	weight increased	IL6R_35
phe_442	other aneurysm	IL6R	CHEMBL2108730	SARILUMAB	joint dislocation	IL6R_36
phe_442	other aneurysm	IL6R	CHEMBL2108730	SARILUMAB	nausea	IL6R_37
phe_442	other aneurysm	IL6R	CHEMBL1237022	TOCILIZUMAB	infection	IL6R_38
phe_442	other aneurysm	IL6R	CHEMBL1237022	TOCILIZUMAB	inflammation	IL6R_38
phe_442	other aneurysm	IL6R	CHEMBL2108730	SARILUMAB	infection	IL6R_38
phe_442	other aneurysm	IL6R	CHEMBL2108730	SARILUMAB	inflammation	IL6R_38
phe_442	other aneurysm	IL6R	CHEMBL2108730	SARILUMAB	x-ray abnormal	IL6R_39
phe_442	other aneurysm	IL6R	CHEMBL1237022	TOCILIZUMAB	glossodynia	IL6R_4
phe_442	other aneurysm	IL6R	CHEMBL1237022	TOCILIZUMAB	stomatitis	IL6R_4
phe_442	other aneurysm	IL6R	CHEMBL2108730	SARILUMAB	glossodynia	IL6R_4
phe_442	other aneurysm	IL6R	CHEMBL2108730	SARILUMAB	oral discomfort	IL6R_4
phe_442	other aneurysm	IL6R	CHEMBL2108730	SARILUMAB	stomatitis	IL6R_4
phe_442	other aneurysm	IL6R	CHEMBL1237022	TOCILIZUMAB	pulmonary fibrosis	IL6R_40
phe_442	other aneurysm	IL6R	CHEMBL2108730	SARILUMAB	pulmonary fibrosis	IL6R_40
phe_442	other aneurysm	IL6R	CHEMBL2108730	SARILUMAB	adjustment disorder with depressed mood	IL6R_41
phe_442	other aneurysm	IL6R	CHEMBL1237022	TOCILIZUMAB	helicobacter infection	IL6R_42
phe_442	other aneurysm	IL6R	CHEMBL2108730	SARILUMAB	helicobacter infection	IL6R_42
phe_442	other aneurysm	IL6R	CHEMBL1237022	TOCILIZUMAB	pemphigus	IL6R_43
phe_442	other aneurysm	IL6R	CHEMBL2108730	SARILUMAB	pemphigus	IL6R_43
phe_442	other aneurysm	IL6R	CHEMBL1237022	TOCILIZUMAB	granuloma skin	IL6R_44
phe_442	other aneurysm	IL6R	CHEMBL2108730	SARILUMAB	contusion	IL6R_45
phe_442	other aneurysm	IL6R	CHEMBL1237022	TOCILIZUMAB	wound	IL6R_46
phe_442	other aneurysm	IL6R	CHEMBL2108730	SARILUMAB	injury	IL6R_46
phe_442	other aneurysm	IL6R	CHEMBL2108730	SARILUMAB	wound	IL6R_46
phe_442	other aneurysm	IL6R	CHEMBL1237022	TOCILIZUMAB	blood cholesterol increased	IL6R_47
phe_442	other aneurysm	IL6R	CHEMBL2108730	SARILUMAB	blood cholesterol increased	IL6R_47
phe_442	other aneurysm	IL6R	CHEMBL2108730	SARILUMAB	grip strength decreased	IL6R_48
phe_442	other aneurysm	IL6R	CHEMBL1237022	TOCILIZUMAB	joint stiffness	IL6R_49
phe_442	other aneurysm	IL6R	CHEMBL1237022	TOCILIZUMAB	musculoskeletal stiffness	IL6R_49
phe_442	other aneurysm	IL6R	CHEMBL2108730	SARILUMAB	joint stiffness	IL6R_49
phe_442	other aneurysm	IL6R	CHEMBL2108730	SARILUMAB	musculoskeletal stiffness	IL6R_49
phe_442	other aneurysm	IL6R	CHEMBL1237022	TOCILIZUMAB	rheumatoid factor positive	IL6R_5
phe_442	other aneurysm	IL6R	CHEMBL1237022	TOCILIZUMAB	rheumatoid nodule	IL6R_5
phe_442	other aneurysm	IL6R	CHEMBL2108730	SARILUMAB	rheumatoid factor positive	IL6R_5
phe_442	other aneurysm	IL6R	CHEMBL1237022	TOCILIZUMAB	anti-cyclic citrullinated peptide antibody positive	IL6R_50
phe_442	other aneurysm	IL6R	CHEMBL2108730	SARILUMAB	anti-cyclic citrullinated peptide antibody positive	IL6R_50
phe_442	other aneurysm	IL6R	CHEMBL1237022	TOCILIZUMAB	diverticulitis	IL6R_51
phe_442	other aneurysm	IL6R	CHEMBL2108730	SARILUMAB	type 2 diabetes mellitus	IL6R_52
phe_442	other aneurysm	IL6R	CHEMBL1237022	TOCILIZUMAB	panniculitis	IL6R_53
phe_442	other aneurysm	IL6R	CHEMBL1237022	TOCILIZUMAB	folliculitis	IL6R_54
phe_442	other aneurysm	IL6R	CHEMBL2108730	SARILUMAB	folliculitis	IL6R_54
phe_442	other aneurysm	IL6R	CHEMBL1237022	TOCILIZUMAB	drug hypersensitivity	IL6R_55
phe_442	other aneurysm	IL6R	CHEMBL1237022	TOCILIZUMAB	drug intolerance	IL6R_55
phe_442	other aneurysm	IL6R	CHEMBL1237022	TOCILIZUMAB	hypersensitivity	IL6R_55
phe_442	other aneurysm	IL6R	CHEMBL2108730	SARILUMAB	drug intolerance	IL6R_55
phe_442	other aneurysm	IL6R	CHEMBL2108730	SARILUMAB	hypersensitivity	IL6R_55
phe_442	other aneurysm	IL6R	CHEMBL1237022	TOCILIZUMAB	headache	IL6R_56
phe_442	other aneurysm	IL6R	CHEMBL2108730	SARILUMAB	headache	IL6R_56
phe_442	other aneurysm	IL6R	CHEMBL1237022	TOCILIZUMAB	blood pressure fluctuation	IL6R_57
phe_442	other aneurysm	IL6R	CHEMBL3833307	SATRALIZUMAB	myelitis transverse	IL6R_58
phe_442	other aneurysm	IL6R	CHEMBL1237022	TOCILIZUMAB	duodenal ulcer perforation	IL6R_59
phe_442	other aneurysm	IL6R	CHEMBL2108730	SARILUMAB	duodenal ulcer perforation	IL6R_59
phe_442	other aneurysm	IL6R	CHEMBL1237022	TOCILIZUMAB	therapeutic product effect decreased	IL6R_6
phe_442	other aneurysm	IL6R	CHEMBL1237022	TOCILIZUMAB	therapeutic product effect incomplete	IL6R_6
phe_442	other aneurysm	IL6R	CHEMBL1237022	TOCILIZUMAB	treatment failure	IL6R_6
phe_442	other aneurysm	IL6R	CHEMBL2108730	SARILUMAB	therapeutic product effect decreased	IL6R_6
phe_442	other aneurysm	IL6R	CHEMBL2108730	SARILUMAB	therapeutic product effect incomplete	IL6R_6
phe_442	other aneurysm	IL6R	CHEMBL2108730	SARILUMAB	treatment failure	IL6R_6
phe_442	other aneurysm	IL6R	CHEMBL1237022	TOCILIZUMAB	infusion related reaction	IL6R_60
phe_442	other aneurysm	IL6R	CHEMBL2108730	SARILUMAB	infusion related reaction	IL6R_60
phe_442	other aneurysm	IL6R	CHEMBL2108730	SARILUMAB	injection site reaction	IL6R_60
phe_442	other aneurysm	IL6R	CHEMBL1237022	TOCILIZUMAB	blood parathyroid hormone decreased	IL6R_61
phe_442	other aneurysm	IL6R	CHEMBL1237022	TOCILIZUMAB	blood iron abnormal	IL6R_62
phe_442	other aneurysm	IL6R	CHEMBL1237022	TOCILIZUMAB	impaired healing	IL6R_63
phe_442	other aneurysm	IL6R	CHEMBL2108730	SARILUMAB	impaired healing	IL6R_63
phe_442	other aneurysm	IL6R	CHEMBL1237022	TOCILIZUMAB	pericarditis	IL6R_64
phe_442	other aneurysm	IL6R	CHEMBL2108730	SARILUMAB	pericarditis	IL6R_64
phe_442	other aneurysm	IL6R	CHEMBL1237022	TOCILIZUMAB	loss of personal independence in daily activities	IL6R_65
phe_442	other aneurysm	IL6R	CHEMBL2108730	SARILUMAB	loss of personal independence in daily activities	IL6R_65
phe_442	other aneurysm	IL6R	CHEMBL1237022	TOCILIZUMAB	red blood cell sedimentation rate abnormal	IL6R_66
phe_442	other aneurysm	IL6R	CHEMBL1237022	TOCILIZUMAB	red blood cell sedimentation rate increased	IL6R_66
phe_442	other aneurysm	IL6R	CHEMBL1237022	TOCILIZUMAB	fatigue	IL6R_67
phe_442	other aneurysm	IL6R	CHEMBL2108730	SARILUMAB	fatigue	IL6R_67
phe_442	other aneurysm	IL6R	CHEMBL2108730	SARILUMAB	nonalcoholic fatty liver disease	IL6R_68
phe_442	other aneurysm	IL6R	CHEMBL1237022	TOCILIZUMAB	blood pressure diastolic decreased	IL6R_69
phe_442	other aneurysm	IL6R	CHEMBL1237022	TOCILIZUMAB	juvenile idiopathic arthritis	IL6R_7
phe_442	other aneurysm	IL6R	CHEMBL1237022	TOCILIZUMAB	rheumatic fever	IL6R_7
phe_442	other aneurysm	IL6R	CHEMBL1237022	TOCILIZUMAB	rheumatoid arthritis	IL6R_7
phe_442	other aneurysm	IL6R	CHEMBL2108730	SARILUMAB	rheumatic fever	IL6R_7
phe_442	other aneurysm	IL6R	CHEMBL2108730	SARILUMAB	rheumatoid arthritis	IL6R_7
phe_442	other aneurysm	IL6R	CHEMBL2108730	SARILUMAB	seronegative arthritis	IL6R_7
phe_442	other aneurysm	IL6R	CHEMBL1237022	TOCILIZUMAB	muscle injury	IL6R_70
phe_442	other aneurysm	IL6R	CHEMBL2108730	SARILUMAB	muscle injury	IL6R_70
phe_442	other aneurysm	IL6R	CHEMBL1237022	TOCILIZUMAB	herpes zoster	IL6R_71
phe_442	other aneurysm	IL6R	CHEMBL1237022	TOCILIZUMAB	ill-defined disorder	IL6R_72
phe_442	other aneurysm	IL6R	CHEMBL2108730	SARILUMAB	ill-defined disorder	IL6R_72
phe_442	other aneurysm	IL6R	CHEMBL2108730	SARILUMAB	dislocation of vertebra	IL6R_73
phe_442	other aneurysm	IL6R	CHEMBL1237022	TOCILIZUMAB	alopecia	IL6R_74
phe_442	other aneurysm	IL6R	CHEMBL2108730	SARILUMAB	alopecia	IL6R_74
phe_442	other aneurysm	IL6R	CHEMBL2108730	SARILUMAB	drug tolerance decreased	IL6R_75
phe_442	other aneurysm	IL6R	CHEMBL2108730	SARILUMAB	facet joint syndrome	IL6R_76
phe_442	other aneurysm	IL6R	CHEMBL1237022	TOCILIZUMAB	blister	IL6R_77
phe_442	other aneurysm	IL6R	CHEMBL2108730	SARILUMAB	blister	IL6R_77
phe_442	other aneurysm	IL6R	CHEMBL1237022	TOCILIZUMAB	hepatic enzyme increased	IL6R_78
phe_442	other aneurysm	IL6R	CHEMBL2108730	SARILUMAB	hepatic enzyme increased	IL6R_78
phe_442	other aneurysm	IL6R	CHEMBL2108730	SARILUMAB	transaminases increased	IL6R_78
phe_442	other aneurysm	IL6R	CHEMBL1237022	TOCILIZUMAB	arthralgia	IL6R_8
phe_442	other aneurysm	IL6R	CHEMBL1237022	TOCILIZUMAB	fibromyalgia	IL6R_8
phe_442	other aneurysm	IL6R	CHEMBL1237022	TOCILIZUMAB	musculoskeletal pain	IL6R_8
phe_442	other aneurysm	IL6R	CHEMBL2108730	SARILUMAB	arthralgia	IL6R_8
phe_442	other aneurysm	IL6R	CHEMBL2108730	SARILUMAB	fibromyalgia	IL6R_8
phe_442	other aneurysm	IL6R	CHEMBL1237022	TOCILIZUMAB	bone erosion	IL6R_9
phe_442	other aneurysm	IL6R	CHEMBL1237022	TOCILIZUMAB	osteoporosis	IL6R_9
phe_442	other aneurysm	IL6R	CHEMBL2108730	SARILUMAB	bone erosion	IL6R_9
phe_442	other aneurysm	KCNJ11	CHEMBL181	DIAZOXIDE	epilepsy	KCNJ11_0
phe_442	other aneurysm	KCNJ11	CHEMBL181	DIAZOXIDE	febrile convulsion	KCNJ11_0
phe_442	other aneurysm	KCNJ11	CHEMBL783	NATEGLINIDE	convulsion	KCNJ11_0
phe_442	other aneurysm	KCNJ11	CHEMBL1073	GLIPIZIDE	convulsion	KCNJ11_0
phe_442	other aneurysm	KCNJ11	CHEMBL472	GLYBURIDE	toxicity to various agents	KCNJ11_1
phe_442	other aneurysm	KCNJ11	CHEMBL1272	REPAGLINIDE	toxic skin eruption	KCNJ11_1
phe_442	other aneurysm	KCNJ11	CHEMBL181	DIAZOXIDE	hypoglycaemic coma	KCNJ11_10
phe_442	other aneurysm	KCNJ11	CHEMBL181	DIAZOXIDE	hypoglycaemic unconsciousness	KCNJ11_10
phe_442	other aneurysm	KCNJ11	CHEMBL472	GLYBURIDE	hypoglycaemic coma	KCNJ11_10
phe_442	other aneurysm	KCNJ11	CHEMBL472	GLYBURIDE	hypoglycaemic encephalopathy	KCNJ11_10
phe_442	other aneurysm	KCNJ11	CHEMBL472	GLYBURIDE	hypoglycaemic unconsciousness	KCNJ11_10
phe_442	other aneurysm	KCNJ11	CHEMBL498	CHLORPROPAMIDE	hypoglycaemic coma	KCNJ11_10
phe_442	other aneurysm	KCNJ11	CHEMBL783	NATEGLINIDE	hypoglycaemic coma	KCNJ11_10
phe_442	other aneurysm	KCNJ11	CHEMBL1073	GLIPIZIDE	hypoglycaemic coma	KCNJ11_10
phe_442	other aneurysm	KCNJ11	CHEMBL1073	GLIPIZIDE	hypoglycaemic seizure	KCNJ11_10
phe_442	other aneurysm	KCNJ11	CHEMBL1272	REPAGLINIDE	hypoglycaemic coma	KCNJ11_10
phe_442	other aneurysm	KCNJ11	CHEMBL1272	REPAGLINIDE	hypoglycaemic encephalopathy	KCNJ11_10
phe_442	other aneurysm	KCNJ11	CHEMBL1272	REPAGLINIDE	hypoglycaemic unconsciousness	KCNJ11_10
phe_442	other aneurysm	KCNJ11	CHEMBL427216	GLICLAZIDE	hypoglycaemic coma	KCNJ11_10
phe_442	other aneurysm	KCNJ11	CHEMBL1481	GLIMEPIRIDE	hypoglycaemic coma	KCNJ11_10
phe_442	other aneurysm	KCNJ11	CHEMBL1481	GLIMEPIRIDE	hypoglycaemic encephalopathy	KCNJ11_10
phe_442	other aneurysm	KCNJ11	CHEMBL1481	GLIMEPIRIDE	neuroglycopenia	KCNJ11_10
phe_442	other aneurysm	KCNJ11	CHEMBL802	MINOXIDIL	pseudofolliculitis barbae	KCNJ11_100
phe_442	other aneurysm	KCNJ11	CHEMBL783	NATEGLINIDE	chest pain	KCNJ11_101
phe_442	other aneurysm	KCNJ11	CHEMBL472	GLYBURIDE	otitis externa	KCNJ11_102
phe_442	other aneurysm	KCNJ11	CHEMBL802	MINOXIDIL	skin wrinkling	KCNJ11_103
phe_442	other aneurysm	KCNJ11	CHEMBL783	NATEGLINIDE	sensation of pressure	KCNJ11_104
phe_442	other aneurysm	KCNJ11	CHEMBL181	DIAZOXIDE	upper respiratory tract inflammation	KCNJ11_105
phe_442	other aneurysm	KCNJ11	CHEMBL783	NATEGLINIDE	ldl/hdl ratio increased	KCNJ11_106
phe_442	other aneurysm	KCNJ11	CHEMBL427216	GLICLAZIDE	pneumonia aspiration	KCNJ11_107
phe_442	other aneurysm	KCNJ11	CHEMBL802	MINOXIDIL	cerebral infarction	KCNJ11_108
phe_442	other aneurysm	KCNJ11	CHEMBL427216	GLICLAZIDE	exercise tolerance decreased	KCNJ11_109
phe_442	other aneurysm	KCNJ11	CHEMBL802	MINOXIDIL	acute kidney injury	KCNJ11_11
phe_442	other aneurysm	KCNJ11	CHEMBL472	GLYBURIDE	acute kidney injury	KCNJ11_11
phe_442	other aneurysm	KCNJ11	CHEMBL472	GLYBURIDE	renal failure	KCNJ11_11
phe_442	other aneurysm	KCNJ11	CHEMBL472	GLYBURIDE	renal failure acute	KCNJ11_11
phe_442	other aneurysm	KCNJ11	CHEMBL782	TOLBUTAMIDE	renal failure acute	KCNJ11_11
phe_442	other aneurysm	KCNJ11	CHEMBL1272	REPAGLINIDE	acute kidney injury	KCNJ11_11
phe_442	other aneurysm	KCNJ11	CHEMBL1272	REPAGLINIDE	renal failure	KCNJ11_11
phe_442	other aneurysm	KCNJ11	CHEMBL427216	GLICLAZIDE	acute kidney injury	KCNJ11_11
phe_442	other aneurysm	KCNJ11	CHEMBL427216	GLICLAZIDE	renal failure	KCNJ11_11
phe_442	other aneurysm	KCNJ11	CHEMBL427216	GLICLAZIDE	renal failure acute	KCNJ11_11
phe_442	other aneurysm	KCNJ11	CHEMBL1481	GLIMEPIRIDE	acute kidney injury	KCNJ11_11
phe_442	other aneurysm	KCNJ11	CHEMBL1481	GLIMEPIRIDE	renal failure acute	KCNJ11_11
phe_442	other aneurysm	KCNJ11	CHEMBL1481	GLIMEPIRIDE	renal impairment	KCNJ11_11
phe_442	other aneurysm	KCNJ11	CHEMBL1073	GLIPIZIDE	accidental poisoning	KCNJ11_110
phe_442	other aneurysm	KCNJ11	CHEMBL181	DIAZOXIDE	adenoviral conjunctivitis	KCNJ11_111
phe_442	other aneurysm	KCNJ11	CHEMBL1272	REPAGLINIDE	fatigue	KCNJ11_112
phe_442	other aneurysm	KCNJ11	CHEMBL783	NATEGLINIDE	pancreatic pseudocyst	KCNJ11_113
phe_442	other aneurysm	KCNJ11	CHEMBL427216	GLICLAZIDE	rheumatoid arthritis	KCNJ11_114
phe_442	other aneurysm	KCNJ11	CHEMBL783	NATEGLINIDE	hemiparesis	KCNJ11_115
phe_442	other aneurysm	KCNJ11	CHEMBL802	MINOXIDIL	dandruff	KCNJ11_116
phe_442	other aneurysm	KCNJ11	CHEMBL181	DIAZOXIDE	cushing's syndrome	KCNJ11_117
phe_442	other aneurysm	KCNJ11	CHEMBL1272	REPAGLINIDE	haemoglobinuria	KCNJ11_118
phe_442	other aneurysm	KCNJ11	CHEMBL181	DIAZOXIDE	meconium ileus	KCNJ11_119
phe_442	other aneurysm	KCNJ11	CHEMBL181	DIAZOXIDE	bone marrow depression	KCNJ11_12
phe_442	other aneurysm	KCNJ11	CHEMBL783	NATEGLINIDE	red blood cell count decreased	KCNJ11_12
phe_442	other aneurysm	KCNJ11	CHEMBL181	DIAZOXIDE	bone cyst	KCNJ11_120
phe_442	other aneurysm	KCNJ11	CHEMBL1272	REPAGLINIDE	somnambulism	KCNJ11_121
phe_442	other aneurysm	KCNJ11	CHEMBL472	GLYBURIDE	ventricular fibrillation	KCNJ11_122
phe_442	other aneurysm	KCNJ11	CHEMBL1272	REPAGLINIDE	ventricular fibrillation	KCNJ11_122
phe_442	other aneurysm	KCNJ11	CHEMBL802	MINOXIDIL	blood copper increased	KCNJ11_123
phe_442	other aneurysm	KCNJ11	CHEMBL802	MINOXIDIL	chorioretinopathy	KCNJ11_124
phe_442	other aneurysm	KCNJ11	CHEMBL783	NATEGLINIDE	eosinophilia	KCNJ11_125
phe_442	other aneurysm	KCNJ11	CHEMBL1272	REPAGLINIDE	eosinophilia	KCNJ11_125
phe_442	other aneurysm	KCNJ11	CHEMBL427216	GLICLAZIDE	eosinophilia	KCNJ11_125
phe_442	other aneurysm	KCNJ11	CHEMBL472	GLYBURIDE	metabolic acidosis	KCNJ11_126
phe_442	other aneurysm	KCNJ11	CHEMBL472	GLYBURIDE	metabolic alkalosis	KCNJ11_126
phe_442	other aneurysm	KCNJ11	CHEMBL427216	GLICLAZIDE	acidosis	KCNJ11_126
phe_442	other aneurysm	KCNJ11	CHEMBL427216	GLICLAZIDE	metabolic acidosis	KCNJ11_126
phe_442	other aneurysm	KCNJ11	CHEMBL181	DIAZOXIDE	hyperglycaemic hyperosmolar nonketotic syndrome	KCNJ11_127
phe_442	other aneurysm	KCNJ11	CHEMBL783	NATEGLINIDE	follicle centre lymphoma, follicular grade i, ii, iii stage iv	KCNJ11_128
phe_442	other aneurysm	KCNJ11	CHEMBL783	NATEGLINIDE	biopsy heart abnormal	KCNJ11_129
phe_442	other aneurysm	KCNJ11	CHEMBL472	GLYBURIDE	diabetes mellitus inadequate control	KCNJ11_13
phe_442	other aneurysm	KCNJ11	CHEMBL783	NATEGLINIDE	diabetes mellitus inadequate control	KCNJ11_13
phe_442	other aneurysm	KCNJ11	CHEMBL1073	GLIPIZIDE	diabetes mellitus inadequate control	KCNJ11_13
phe_442	other aneurysm	KCNJ11	CHEMBL1272	REPAGLINIDE	diabetes mellitus inadequate control	KCNJ11_13
phe_442	other aneurysm	KCNJ11	CHEMBL427216	GLICLAZIDE	diabetes mellitus inadequate control	KCNJ11_13
phe_442	other aneurysm	KCNJ11	CHEMBL427216	GLICLAZIDE	diabetic metabolic decompensation	KCNJ11_13
phe_442	other aneurysm	KCNJ11	CHEMBL1481	GLIMEPIRIDE	diabetes mellitus inadequate control	KCNJ11_13
phe_442	other aneurysm	KCNJ11	CHEMBL1481	GLIMEPIRIDE	diabetic metabolic decompensation	KCNJ11_13
phe_442	other aneurysm	KCNJ11	CHEMBL783	NATEGLINIDE	hepatic steatosis	KCNJ11_130
phe_442	other aneurysm	KCNJ11	CHEMBL472	GLYBURIDE	unresponsive to stimuli	KCNJ11_131
phe_442	other aneurysm	KCNJ11	CHEMBL1073	GLIPIZIDE	unresponsive to stimuli	KCNJ11_131
phe_442	other aneurysm	KCNJ11	CHEMBL802	MINOXIDIL	skin test positive	KCNJ11_132
phe_442	other aneurysm	KCNJ11	CHEMBL802	MINOXIDIL	alopecia	KCNJ11_133
phe_442	other aneurysm	KCNJ11	CHEMBL1272	REPAGLINIDE	renal tubular necrosis	KCNJ11_134
phe_442	other aneurysm	KCNJ11	CHEMBL1272	REPAGLINIDE	oesophageal perforation	KCNJ11_135
phe_442	other aneurysm	KCNJ11	CHEMBL181	DIAZOXIDE	tricuspid valve incompetence	KCNJ11_136
phe_442	other aneurysm	KCNJ11	CHEMBL802	MINOXIDIL	hypertension	KCNJ11_137
phe_442	other aneurysm	KCNJ11	CHEMBL427216	GLICLAZIDE	blood pressure increased	KCNJ11_137
phe_442	other aneurysm	KCNJ11	CHEMBL427216	GLICLAZIDE	hypertension	KCNJ11_137
phe_442	other aneurysm	KCNJ11	CHEMBL181	DIAZOXIDE	drug withdrawal convulsions	KCNJ11_138
phe_442	other aneurysm	KCNJ11	CHEMBL181	DIAZOXIDE	pancreatectomy	KCNJ11_139
phe_442	other aneurysm	KCNJ11	CHEMBL181	DIAZOXIDE	pancreaticosplenectomy	KCNJ11_139
phe_442	other aneurysm	KCNJ11	CHEMBL783	NATEGLINIDE	hepatitis	KCNJ11_14
phe_442	other aneurysm	KCNJ11	CHEMBL783	NATEGLINIDE	hepatocellular damage	KCNJ11_14
phe_442	other aneurysm	KCNJ11	CHEMBL1272	REPAGLINIDE	hepatocellular injury	KCNJ11_14
phe_442	other aneurysm	KCNJ11	CHEMBL1272	REPAGLINIDE	dysarthria	KCNJ11_140
phe_442	other aneurysm	KCNJ11	CHEMBL1481	GLIMEPIRIDE	dysarthria	KCNJ11_140
phe_442	other aneurysm	KCNJ11	CHEMBL802	MINOXIDIL	skin burning sensation	KCNJ11_141
phe_442	other aneurysm	KCNJ11	CHEMBL802	MINOXIDIL	laziness	KCNJ11_142
phe_442	other aneurysm	KCNJ11	CHEMBL181	DIAZOXIDE	cns germinoma	KCNJ11_143
phe_442	other aneurysm	KCNJ11	CHEMBL783	NATEGLINIDE	urinary bladder excision	KCNJ11_144
phe_442	other aneurysm	KCNJ11	CHEMBL181	DIAZOXIDE	necrotising colitis	KCNJ11_145
phe_442	other aneurysm	KCNJ11	CHEMBL181	DIAZOXIDE	respiratory failure	KCNJ11_146
phe_442	other aneurysm	KCNJ11	CHEMBL181	DIAZOXIDE	hyponatraemia	KCNJ11_147
phe_442	other aneurysm	KCNJ11	CHEMBL427216	GLICLAZIDE	hyponatraemia	KCNJ11_147
phe_442	other aneurysm	KCNJ11	CHEMBL802	MINOXIDIL	therapeutic response unexpected	KCNJ11_148
phe_442	other aneurysm	KCNJ11	CHEMBL181	DIAZOXIDE	abscess	KCNJ11_149
phe_442	other aneurysm	KCNJ11	CHEMBL472	GLYBURIDE	hyperhidrosis	KCNJ11_15
phe_442	other aneurysm	KCNJ11	CHEMBL1481	GLIMEPIRIDE	cold sweat	KCNJ11_15
phe_442	other aneurysm	KCNJ11	CHEMBL1481	GLIMEPIRIDE	hyperhidrosis	KCNJ11_15
phe_442	other aneurysm	KCNJ11	CHEMBL802	MINOXIDIL	cardiac tamponade	KCNJ11_150
phe_442	other aneurysm	KCNJ11	CHEMBL498	CHLORPROPAMIDE	angiopathy	KCNJ11_151
phe_442	other aneurysm	KCNJ11	CHEMBL783	NATEGLINIDE	haemoglobin e present	KCNJ11_152
phe_442	other aneurysm	KCNJ11	CHEMBL1481	GLIMEPIRIDE	injection site pain	KCNJ11_153
phe_442	other aneurysm	KCNJ11	CHEMBL783	NATEGLINIDE	hepatic function abnormal	KCNJ11_154
phe_442	other aneurysm	KCNJ11	CHEMBL783	NATEGLINIDE	liver disorder	KCNJ11_154
phe_442	other aneurysm	KCNJ11	CHEMBL802	MINOXIDIL	diarrhoea	KCNJ11_155
phe_442	other aneurysm	KCNJ11	CHEMBL783	NATEGLINIDE	blood alkaline phosphatase increased	KCNJ11_156
phe_442	other aneurysm	KCNJ11	CHEMBL802	MINOXIDIL	affective disorder	KCNJ11_157
phe_442	other aneurysm	KCNJ11	CHEMBL472	GLYBURIDE	fall	KCNJ11_158
phe_442	other aneurysm	KCNJ11	CHEMBL472	GLYBURIDE	anaphylactic reaction	KCNJ11_159
phe_442	other aneurysm	KCNJ11	CHEMBL427216	GLICLAZIDE	anaphylactic reaction	KCNJ11_159
phe_442	other aneurysm	KCNJ11	CHEMBL181	DIAZOXIDE	fluid overload	KCNJ11_16
phe_442	other aneurysm	KCNJ11	CHEMBL802	MINOXIDIL	fluid overload	KCNJ11_16
phe_442	other aneurysm	KCNJ11	CHEMBL802	MINOXIDIL	fluid retention	KCNJ11_16
phe_442	other aneurysm	KCNJ11	CHEMBL802	MINOXIDIL	renal venous congestion	KCNJ11_16
phe_442	other aneurysm	KCNJ11	CHEMBL783	NATEGLINIDE	pulmonary congestion	KCNJ11_16
phe_442	other aneurysm	KCNJ11	CHEMBL1272	REPAGLINIDE	vascular purpura	KCNJ11_160
phe_442	other aneurysm	KCNJ11	CHEMBL472	GLYBURIDE	suicide attempt	KCNJ11_161
phe_442	other aneurysm	KCNJ11	CHEMBL427216	GLICLAZIDE	dyspnoea at rest	KCNJ11_162
phe_442	other aneurysm	KCNJ11	CHEMBL181	DIAZOXIDE	hyperinsulinaemic hypoglycaemia	KCNJ11_163
phe_442	other aneurysm	KCNJ11	CHEMBL1481	GLIMEPIRIDE	postprandial hypoglycaemia	KCNJ11_163
phe_442	other aneurysm	KCNJ11	CHEMBL181	DIAZOXIDE	otitis media acute	KCNJ11_164
phe_442	other aneurysm	KCNJ11	CHEMBL783	NATEGLINIDE	angina pectoris	KCNJ11_17
phe_442	other aneurysm	KCNJ11	CHEMBL783	NATEGLINIDE	coronary artery disease	KCNJ11_17
phe_442	other aneurysm	KCNJ11	CHEMBL783	NATEGLINIDE	coronary artery stenosis	KCNJ11_17
phe_442	other aneurysm	KCNJ11	CHEMBL783	NATEGLINIDE	myocardial ischaemia	KCNJ11_17
phe_442	other aneurysm	KCNJ11	CHEMBL1272	REPAGLINIDE	ischaemic cardiomyopathy	KCNJ11_17
phe_442	other aneurysm	KCNJ11	CHEMBL427216	GLICLAZIDE	angina pectoris	KCNJ11_17
phe_442	other aneurysm	KCNJ11	CHEMBL181	DIAZOXIDE	insulin autoimmune syndrome	KCNJ11_18
phe_442	other aneurysm	KCNJ11	CHEMBL181	DIAZOXIDE	insulinoma	KCNJ11_18
phe_442	other aneurysm	KCNJ11	CHEMBL181	DIAZOXIDE	blood glucose decreased	KCNJ11_19
phe_442	other aneurysm	KCNJ11	CHEMBL181	DIAZOXIDE	hypoglycaemia	KCNJ11_19
phe_442	other aneurysm	KCNJ11	CHEMBL472	GLYBURIDE	blood glucose decreased	KCNJ11_19
phe_442	other aneurysm	KCNJ11	CHEMBL472	GLYBURIDE	hypoglycaemia	KCNJ11_19
phe_442	other aneurysm	KCNJ11	CHEMBL782	TOLBUTAMIDE	hypoglycaemia	KCNJ11_19
phe_442	other aneurysm	KCNJ11	CHEMBL783	NATEGLINIDE	blood glucose decreased	KCNJ11_19
phe_442	other aneurysm	KCNJ11	CHEMBL783	NATEGLINIDE	hypoglycaemia	KCNJ11_19
phe_442	other aneurysm	KCNJ11	CHEMBL1073	GLIPIZIDE	blood glucose abnormal	KCNJ11_19
phe_442	other aneurysm	KCNJ11	CHEMBL1073	GLIPIZIDE	blood glucose decreased	KCNJ11_19
phe_442	other aneurysm	KCNJ11	CHEMBL1073	GLIPIZIDE	hypoglycaemia	KCNJ11_19
phe_442	other aneurysm	KCNJ11	CHEMBL1272	REPAGLINIDE	glycosuria	KCNJ11_19
phe_442	other aneurysm	KCNJ11	CHEMBL1272	REPAGLINIDE	hypoglycaemia	KCNJ11_19
phe_442	other aneurysm	KCNJ11	CHEMBL427216	GLICLAZIDE	hypoglycaemia	KCNJ11_19
phe_442	other aneurysm	KCNJ11	CHEMBL1481	GLIMEPIRIDE	blood glucose decreased	KCNJ11_19
phe_442	other aneurysm	KCNJ11	CHEMBL1481	GLIMEPIRIDE	hypoglycaemia	KCNJ11_19
phe_442	other aneurysm	KCNJ11	CHEMBL427216	GLICLAZIDE	hepatic vein dilatation	KCNJ11_2
phe_442	other aneurysm	KCNJ11	CHEMBL427216	GLICLAZIDE	inferior vena cava dilatation	KCNJ11_2
phe_442	other aneurysm	KCNJ11	CHEMBL802	MINOXIDIL	arrhythmia	KCNJ11_20
phe_442	other aneurysm	KCNJ11	CHEMBL802	MINOXIDIL	palpitations	KCNJ11_20
phe_442	other aneurysm	KCNJ11	CHEMBL802	MINOXIDIL	tachycardia	KCNJ11_20
phe_442	other aneurysm	KCNJ11	CHEMBL783	NATEGLINIDE	arrhythmia	KCNJ11_20
phe_442	other aneurysm	KCNJ11	CHEMBL802	MINOXIDIL	hypotension	KCNJ11_21
phe_442	other aneurysm	KCNJ11	CHEMBL427216	GLICLAZIDE	blood pressure inadequately controlled	KCNJ11_21
phe_442	other aneurysm	KCNJ11	CHEMBL472	GLYBURIDE	hypophagia	KCNJ11_22
phe_442	other aneurysm	KCNJ11	CHEMBL783	NATEGLINIDE	decreased appetite	KCNJ11_22
phe_442	other aneurysm	KCNJ11	CHEMBL1073	GLIPIZIDE	hypophagia	KCNJ11_22
phe_442	other aneurysm	KCNJ11	CHEMBL1073	GLIPIZIDE	oral intake reduced	KCNJ11_22
phe_442	other aneurysm	KCNJ11	CHEMBL1272	REPAGLINIDE	hyperthermia	KCNJ11_23
phe_442	other aneurysm	KCNJ11	CHEMBL1481	GLIMEPIRIDE	hypothermia	KCNJ11_23
phe_442	other aneurysm	KCNJ11	CHEMBL802	MINOXIDIL	product label on wrong product	KCNJ11_24
phe_442	other aneurysm	KCNJ11	CHEMBL802	MINOXIDIL	wrong drug administered	KCNJ11_24
phe_442	other aneurysm	KCNJ11	CHEMBL181	DIAZOXIDE	patent ductus arteriosus	KCNJ11_25
phe_442	other aneurysm	KCNJ11	CHEMBL181	DIAZOXIDE	re-opening of ductus arteriosus	KCNJ11_25
phe_442	other aneurysm	KCNJ11	CHEMBL472	GLYBURIDE	nephrocalcinosis	KCNJ11_26
phe_442	other aneurysm	KCNJ11	CHEMBL427216	GLICLAZIDE	cataract	KCNJ11_26
phe_442	other aneurysm	KCNJ11	CHEMBL783	NATEGLINIDE	alanine aminotransferase increased	KCNJ11_27
phe_442	other aneurysm	KCNJ11	CHEMBL783	NATEGLINIDE	aspartate aminotransferase increased	KCNJ11_27
phe_442	other aneurysm	KCNJ11	CHEMBL783	NATEGLINIDE	gamma-glutamyltransferase increased	KCNJ11_27
phe_442	other aneurysm	KCNJ11	CHEMBL1272	REPAGLINIDE	gamma-glutamyltransferase increased	KCNJ11_27
phe_442	other aneurysm	KCNJ11	CHEMBL1272	REPAGLINIDE	transaminases increased	KCNJ11_27
phe_442	other aneurysm	KCNJ11	CHEMBL802	MINOXIDIL	application site exfoliation	KCNJ11_28
phe_442	other aneurysm	KCNJ11	CHEMBL802	MINOXIDIL	application site inflammation	KCNJ11_28
phe_442	other aneurysm	KCNJ11	CHEMBL802	MINOXIDIL	application site pain	KCNJ11_28
phe_442	other aneurysm	KCNJ11	CHEMBL802	MINOXIDIL	application site pruritus	KCNJ11_28
phe_442	other aneurysm	KCNJ11	CHEMBL802	MINOXIDIL	application site reaction	KCNJ11_28
phe_442	other aneurysm	KCNJ11	CHEMBL427216	GLICLAZIDE	right ventricular dysfunction	KCNJ11_29
phe_442	other aneurysm	KCNJ11	CHEMBL181	DIAZOXIDE	generalised oedema	KCNJ11_3
phe_442	other aneurysm	KCNJ11	CHEMBL181	DIAZOXIDE	oedema	KCNJ11_3
phe_442	other aneurysm	KCNJ11	CHEMBL802	MINOXIDIL	oedema	KCNJ11_3
phe_442	other aneurysm	KCNJ11	CHEMBL802	MINOXIDIL	oedema peripheral	KCNJ11_3
phe_442	other aneurysm	KCNJ11	CHEMBL802	MINOXIDIL	periportal oedema	KCNJ11_3
phe_442	other aneurysm	KCNJ11	CHEMBL802	MINOXIDIL	dermatitis allergic	KCNJ11_30
phe_442	other aneurysm	KCNJ11	CHEMBL802	MINOXIDIL	dermatitis contact	KCNJ11_30
phe_442	other aneurysm	KCNJ11	CHEMBL472	GLYBURIDE	bradyarrhythmia	KCNJ11_31
phe_442	other aneurysm	KCNJ11	CHEMBL1272	REPAGLINIDE	bradyphrenia	KCNJ11_31
phe_442	other aneurysm	KCNJ11	CHEMBL1481	GLIMEPIRIDE	bradypnoea	KCNJ11_31
phe_442	other aneurysm	KCNJ11	CHEMBL181	DIAZOXIDE	hypertrichosis	KCNJ11_32
phe_442	other aneurysm	KCNJ11	CHEMBL802	MINOXIDIL	hypertrichosis	KCNJ11_32
phe_442	other aneurysm	KCNJ11	CHEMBL472	GLYBURIDE	hirsutism	KCNJ11_32
phe_442	other aneurysm	KCNJ11	CHEMBL802	MINOXIDIL	occupational asthma	KCNJ11_33
phe_442	other aneurysm	KCNJ11	CHEMBL427216	GLICLAZIDE	dust allergy	KCNJ11_33
phe_442	other aneurysm	KCNJ11	CHEMBL783	NATEGLINIDE	benign colonic neoplasm	KCNJ11_34
phe_442	other aneurysm	KCNJ11	CHEMBL783	NATEGLINIDE	colonic polyp	KCNJ11_34
phe_442	other aneurysm	KCNJ11	CHEMBL1272	REPAGLINIDE	extrasystoles	KCNJ11_35
phe_442	other aneurysm	KCNJ11	CHEMBL1272	REPAGLINIDE	supraventricular extrasystoles	KCNJ11_35
phe_442	other aneurysm	KCNJ11	CHEMBL1272	REPAGLINIDE	urine ketone body present	KCNJ11_36
phe_442	other aneurysm	KCNJ11	CHEMBL427216	GLICLAZIDE	acetonaemia	KCNJ11_36
phe_442	other aneurysm	KCNJ11	CHEMBL1272	REPAGLINIDE	pancreatic carcinoma metastatic	KCNJ11_37
phe_442	other aneurysm	KCNJ11	CHEMBL427216	GLICLAZIDE	pancreatic carcinoma	KCNJ11_37
phe_442	other aneurysm	KCNJ11	CHEMBL472	GLYBURIDE	hyperkalaemia	KCNJ11_38
phe_442	other aneurysm	KCNJ11	CHEMBL783	NATEGLINIDE	blood potassium increased	KCNJ11_38
phe_442	other aneurysm	KCNJ11	CHEMBL783	NATEGLINIDE	hyperkalaemia	KCNJ11_38
phe_442	other aneurysm	KCNJ11	CHEMBL1272	REPAGLINIDE	hyperkalaemia	KCNJ11_38
phe_442	other aneurysm	KCNJ11	CHEMBL427216	GLICLAZIDE	hyperkalaemia	KCNJ11_38
phe_442	other aneurysm	KCNJ11	CHEMBL1481	GLIMEPIRIDE	hyperkalaemia	KCNJ11_38
phe_442	other aneurysm	KCNJ11	CHEMBL181	DIAZOXIDE	hyperglycaemia	KCNJ11_39
phe_442	other aneurysm	KCNJ11	CHEMBL472	GLYBURIDE	blood glucose increased	KCNJ11_39
phe_442	other aneurysm	KCNJ11	CHEMBL472	GLYBURIDE	glycosylated haemoglobin increased	KCNJ11_39
phe_442	other aneurysm	KCNJ11	CHEMBL472	GLYBURIDE	hyperglycaemia	KCNJ11_39
phe_442	other aneurysm	KCNJ11	CHEMBL783	NATEGLINIDE	blood glucose increased	KCNJ11_39
phe_442	other aneurysm	KCNJ11	CHEMBL783	NATEGLINIDE	glycosylated haemoglobin increased	KCNJ11_39
phe_442	other aneurysm	KCNJ11	CHEMBL783	NATEGLINIDE	hyperglycaemia	KCNJ11_39
phe_442	other aneurysm	KCNJ11	CHEMBL1073	GLIPIZIDE	blood glucose increased	KCNJ11_39
phe_442	other aneurysm	KCNJ11	CHEMBL1073	GLIPIZIDE	glycosylated haemoglobin increased	KCNJ11_39
phe_442	other aneurysm	KCNJ11	CHEMBL1073	GLIPIZIDE	hyperglycaemia	KCNJ11_39
phe_442	other aneurysm	KCNJ11	CHEMBL1272	REPAGLINIDE	blood glucose increased	KCNJ11_39
phe_442	other aneurysm	KCNJ11	CHEMBL1272	REPAGLINIDE	hyperglycaemia	KCNJ11_39
phe_442	other aneurysm	KCNJ11	CHEMBL427216	GLICLAZIDE	glycosylated haemoglobin increased	KCNJ11_39
phe_442	other aneurysm	KCNJ11	CHEMBL427216	GLICLAZIDE	hyperglycaemia	KCNJ11_39
phe_442	other aneurysm	KCNJ11	CHEMBL1481	GLIMEPIRIDE	blood glucose increased	KCNJ11_39
phe_442	other aneurysm	KCNJ11	CHEMBL1481	GLIMEPIRIDE	glycosylated haemoglobin increased	KCNJ11_39
phe_442	other aneurysm	KCNJ11	CHEMBL1481	GLIMEPIRIDE	hyperglycaemia	KCNJ11_39
phe_442	other aneurysm	KCNJ11	CHEMBL472	GLYBURIDE	altered state of consciousness	KCNJ11_4
phe_442	other aneurysm	KCNJ11	CHEMBL472	GLYBURIDE	confusional state	KCNJ11_4
phe_442	other aneurysm	KCNJ11	CHEMBL472	GLYBURIDE	depressed level of consciousness	KCNJ11_4
phe_442	other aneurysm	KCNJ11	CHEMBL472	GLYBURIDE	loss of consciousness	KCNJ11_4
phe_442	other aneurysm	KCNJ11	CHEMBL472	GLYBURIDE	mental status changes	KCNJ11_4
phe_442	other aneurysm	KCNJ11	CHEMBL783	NATEGLINIDE	mental status changes	KCNJ11_4
phe_442	other aneurysm	KCNJ11	CHEMBL1073	GLIPIZIDE	confusional state	KCNJ11_4
phe_442	other aneurysm	KCNJ11	CHEMBL1073	GLIPIZIDE	mental status changes	KCNJ11_4
phe_442	other aneurysm	KCNJ11	CHEMBL1272	REPAGLINIDE	confusional state	KCNJ11_4
phe_442	other aneurysm	KCNJ11	CHEMBL1272	REPAGLINIDE	loss of consciousness	KCNJ11_4
phe_442	other aneurysm	KCNJ11	CHEMBL427216	GLICLAZIDE	coma	KCNJ11_4
phe_442	other aneurysm	KCNJ11	CHEMBL1481	GLIMEPIRIDE	altered state of consciousness	KCNJ11_4
phe_442	other aneurysm	KCNJ11	CHEMBL1481	GLIMEPIRIDE	confusional state	KCNJ11_4
phe_442	other aneurysm	KCNJ11	CHEMBL1481	GLIMEPIRIDE	depressed level of consciousness	KCNJ11_4
phe_442	other aneurysm	KCNJ11	CHEMBL1481	GLIMEPIRIDE	loss of consciousness	KCNJ11_4
phe_442	other aneurysm	KCNJ11	CHEMBL802	MINOXIDIL	dizziness	KCNJ11_40
phe_442	other aneurysm	KCNJ11	CHEMBL472	GLYBURIDE	vertigo	KCNJ11_40
phe_442	other aneurysm	KCNJ11	CHEMBL783	NATEGLINIDE	dizziness	KCNJ11_40
phe_442	other aneurysm	KCNJ11	CHEMBL1272	REPAGLINIDE	syncope	KCNJ11_40
phe_442	other aneurysm	KCNJ11	CHEMBL1272	REPAGLINIDE	urine leukocyte esterase positive	KCNJ11_41
phe_442	other aneurysm	KCNJ11	CHEMBL802	MINOXIDIL	pericardial effusion	KCNJ11_42
phe_442	other aneurysm	KCNJ11	CHEMBL802	MINOXIDIL	pleural effusion	KCNJ11_42
phe_442	other aneurysm	KCNJ11	CHEMBL427216	GLICLAZIDE	low birth weight baby	KCNJ11_43
phe_442	other aneurysm	KCNJ11	CHEMBL181	DIAZOXIDE	malignant neoplasm progression	KCNJ11_44
phe_442	other aneurysm	KCNJ11	CHEMBL783	NATEGLINIDE	concomitant disease progression	KCNJ11_44
phe_442	other aneurysm	KCNJ11	CHEMBL783	NATEGLINIDE	disease progression	KCNJ11_44
phe_442	other aneurysm	KCNJ11	CHEMBL427216	GLICLAZIDE	vitamin d deficiency	KCNJ11_45
phe_442	other aneurysm	KCNJ11	CHEMBL783	NATEGLINIDE	bladder catheterisation	KCNJ11_46
phe_442	other aneurysm	KCNJ11	CHEMBL783	NATEGLINIDE	bladder irrigation	KCNJ11_46
phe_442	other aneurysm	KCNJ11	CHEMBL427216	GLICLAZIDE	ovarian cyst	KCNJ11_47
phe_442	other aneurysm	KCNJ11	CHEMBL427216	GLICLAZIDE	dental caries	KCNJ11_48
phe_442	other aneurysm	KCNJ11	CHEMBL1272	REPAGLINIDE	rash maculo-papular	KCNJ11_49
phe_442	other aneurysm	KCNJ11	CHEMBL181	DIAZOXIDE	cardiac failure congestive	KCNJ11_5
phe_442	other aneurysm	KCNJ11	CHEMBL1272	REPAGLINIDE	left ventricular dysfunction	KCNJ11_5
phe_442	other aneurysm	KCNJ11	CHEMBL1272	REPAGLINIDE	cardiac failure	KCNJ11_5
phe_442	other aneurysm	KCNJ11	CHEMBL427216	GLICLAZIDE	cardiac failure chronic	KCNJ11_5
phe_442	other aneurysm	KCNJ11	CHEMBL427216	GLICLAZIDE	cardiac failure	KCNJ11_5
phe_442	other aneurysm	KCNJ11	CHEMBL427216	GLICLAZIDE	fibrillary glomerulonephritis	KCNJ11_50
phe_442	other aneurysm	KCNJ11	CHEMBL472	GLYBURIDE	drug intolerance	KCNJ11_51
phe_442	other aneurysm	KCNJ11	CHEMBL472	GLYBURIDE	drug interaction	KCNJ11_51
phe_442	other aneurysm	KCNJ11	CHEMBL1073	GLIPIZIDE	drug hypersensitivity	KCNJ11_51
phe_442	other aneurysm	KCNJ11	CHEMBL1272	REPAGLINIDE	drug interaction	KCNJ11_51
phe_442	other aneurysm	KCNJ11	CHEMBL427216	GLICLAZIDE	drug intolerance	KCNJ11_51
phe_442	other aneurysm	KCNJ11	CHEMBL1481	GLIMEPIRIDE	drug interaction	KCNJ11_51
phe_442	other aneurysm	KCNJ11	CHEMBL802	MINOXIDIL	hair colour changes	KCNJ11_52
phe_442	other aneurysm	KCNJ11	CHEMBL802	MINOXIDIL	hair growth abnormal	KCNJ11_52
phe_442	other aneurysm	KCNJ11	CHEMBL802	MINOXIDIL	hair texture abnormal	KCNJ11_52
phe_442	other aneurysm	KCNJ11	CHEMBL181	DIAZOXIDE	oliguria	KCNJ11_53
phe_442	other aneurysm	KCNJ11	CHEMBL181	DIAZOXIDE	urine output decreased	KCNJ11_53
phe_442	other aneurysm	KCNJ11	CHEMBL802	MINOXIDIL	oliguria	KCNJ11_53
phe_442	other aneurysm	KCNJ11	CHEMBL472	GLYBURIDE	anuria	KCNJ11_53
phe_442	other aneurysm	KCNJ11	CHEMBL1272	REPAGLINIDE	anuria	KCNJ11_53
phe_442	other aneurysm	KCNJ11	CHEMBL1481	GLIMEPIRIDE	oliguria	KCNJ11_53
phe_442	other aneurysm	KCNJ11	CHEMBL427216	GLICLAZIDE	hepatojugular reflux	KCNJ11_54
phe_442	other aneurysm	KCNJ11	CHEMBL427216	GLICLAZIDE	obesity	KCNJ11_55
phe_442	other aneurysm	KCNJ11	CHEMBL427216	GLICLAZIDE	weight increased	KCNJ11_55
phe_442	other aneurysm	KCNJ11	CHEMBL427216	GLICLAZIDE	transplant dysfunction	KCNJ11_56
phe_442	other aneurysm	KCNJ11	CHEMBL1272	REPAGLINIDE	rhabdomyolysis	KCNJ11_57
phe_442	other aneurysm	KCNJ11	CHEMBL783	NATEGLINIDE	interstitial lung disease	KCNJ11_58
phe_442	other aneurysm	KCNJ11	CHEMBL1272	REPAGLINIDE	interstitial lung disease	KCNJ11_58
phe_442	other aneurysm	KCNJ11	CHEMBL427216	GLICLAZIDE	pulmonary fibrosis	KCNJ11_58
phe_442	other aneurysm	KCNJ11	CHEMBL783	NATEGLINIDE	viith nerve paralysis	KCNJ11_59
phe_442	other aneurysm	KCNJ11	CHEMBL472	GLYBURIDE	blood creatinine increased	KCNJ11_6
phe_442	other aneurysm	KCNJ11	CHEMBL783	NATEGLINIDE	blood creatinine increased	KCNJ11_6
phe_442	other aneurysm	KCNJ11	CHEMBL783	NATEGLINIDE	blood urea increased	KCNJ11_6
phe_442	other aneurysm	KCNJ11	CHEMBL427216	GLICLAZIDE	arterial occlusive disease	KCNJ11_60
phe_442	other aneurysm	KCNJ11	CHEMBL1272	REPAGLINIDE	pyelonephritis acute	KCNJ11_61
phe_442	other aneurysm	KCNJ11	CHEMBL783	NATEGLINIDE	pancreatitis acute	KCNJ11_62
phe_442	other aneurysm	KCNJ11	CHEMBL427216	GLICLAZIDE	obstructive pancreatitis	KCNJ11_62
phe_442	other aneurysm	KCNJ11	CHEMBL427216	GLICLAZIDE	pancreatitis acute	KCNJ11_62
phe_442	other aneurysm	KCNJ11	CHEMBL1481	GLIMEPIRIDE	pancreatitis acute	KCNJ11_62
phe_442	other aneurysm	KCNJ11	CHEMBL1272	REPAGLINIDE	odynophagia	KCNJ11_63
phe_442	other aneurysm	KCNJ11	CHEMBL427216	GLICLAZIDE	distributive shock	KCNJ11_64
phe_442	other aneurysm	KCNJ11	CHEMBL783	NATEGLINIDE	mitochondrial myopathy acquired	KCNJ11_65
phe_442	other aneurysm	KCNJ11	CHEMBL427216	GLICLAZIDE	liver palpable	KCNJ11_66
phe_442	other aneurysm	KCNJ11	CHEMBL783	NATEGLINIDE	jaundice	KCNJ11_67
phe_442	other aneurysm	KCNJ11	CHEMBL1272	REPAGLINIDE	cholestasis	KCNJ11_67
phe_442	other aneurysm	KCNJ11	CHEMBL472	GLYBURIDE	blood glucose fluctuation	KCNJ11_68
phe_442	other aneurysm	KCNJ11	CHEMBL783	NATEGLINIDE	blood glucose fluctuation	KCNJ11_68
phe_442	other aneurysm	KCNJ11	CHEMBL1073	GLIPIZIDE	blood glucose fluctuation	KCNJ11_68
phe_442	other aneurysm	KCNJ11	CHEMBL427216	GLICLAZIDE	blood pressure fluctuation	KCNJ11_68
phe_442	other aneurysm	KCNJ11	CHEMBL802	MINOXIDIL	ceruloplasmin increased	KCNJ11_69
phe_442	other aneurysm	KCNJ11	CHEMBL783	NATEGLINIDE	c-reactive protein increased	KCNJ11_69
phe_442	other aneurysm	KCNJ11	CHEMBL1272	REPAGLINIDE	agranulocytosis	KCNJ11_7
phe_442	other aneurysm	KCNJ11	CHEMBL427216	GLICLAZIDE	neutropenia neonatal	KCNJ11_7
phe_442	other aneurysm	KCNJ11	CHEMBL1272	REPAGLINIDE	pemphigoid	KCNJ11_70
phe_442	other aneurysm	KCNJ11	CHEMBL427216	GLICLAZIDE	pemphigoid	KCNJ11_70
phe_442	other aneurysm	KCNJ11	CHEMBL1272	REPAGLINIDE	cardio-respiratory arrest	KCNJ11_71
phe_442	other aneurysm	KCNJ11	CHEMBL783	NATEGLINIDE	renal injury	KCNJ11_72
phe_442	other aneurysm	KCNJ11	CHEMBL783	NATEGLINIDE	white blood cell count increased	KCNJ11_73
phe_442	other aneurysm	KCNJ11	CHEMBL782	TOLBUTAMIDE	granuloma annulare	KCNJ11_74
phe_442	other aneurysm	KCNJ11	CHEMBL1272	REPAGLINIDE	anaemia haemolytic autoimmune	KCNJ11_75
phe_442	other aneurysm	KCNJ11	CHEMBL181	DIAZOXIDE	pulmonary arteriopathy	KCNJ11_76
phe_442	other aneurysm	KCNJ11	CHEMBL181	DIAZOXIDE	pulmonary hypertension	KCNJ11_76
phe_442	other aneurysm	KCNJ11	CHEMBL427216	GLICLAZIDE	lumbosacral radiculoplexus neuropathy	KCNJ11_77
phe_442	other aneurysm	KCNJ11	CHEMBL1272	REPAGLINIDE	erythromelalgia	KCNJ11_78
phe_442	other aneurysm	KCNJ11	CHEMBL427216	GLICLAZIDE	type 2 diabetes mellitus	KCNJ11_79
phe_442	other aneurysm	KCNJ11	CHEMBL1272	REPAGLINIDE	arthralgia	KCNJ11_8
phe_442	other aneurysm	KCNJ11	CHEMBL1272	REPAGLINIDE	headache	KCNJ11_8
phe_442	other aneurysm	KCNJ11	CHEMBL1272	REPAGLINIDE	pain	KCNJ11_8
phe_442	other aneurysm	KCNJ11	CHEMBL1481	GLIMEPIRIDE	headache	KCNJ11_8
phe_442	other aneurysm	KCNJ11	CHEMBL783	NATEGLINIDE	bilirubin conjugated increased	KCNJ11_80
phe_442	other aneurysm	KCNJ11	CHEMBL783	NATEGLINIDE	blood bilirubin increased	KCNJ11_80
phe_442	other aneurysm	KCNJ11	CHEMBL802	MINOXIDIL	ventricular hypertrophy	KCNJ11_81
phe_442	other aneurysm	KCNJ11	CHEMBL802	MINOXIDIL	cardiac hypertrophy	KCNJ11_81
phe_442	other aneurysm	KCNJ11	CHEMBL427216	GLICLAZIDE	atrial enlargement	KCNJ11_81
phe_442	other aneurysm	KCNJ11	CHEMBL427216	GLICLAZIDE	ventricular enlargement	KCNJ11_81
phe_442	other aneurysm	KCNJ11	CHEMBL427216	GLICLAZIDE	gastric disorder	KCNJ11_82
phe_442	other aneurysm	KCNJ11	CHEMBL783	NATEGLINIDE	lymphocyte stimulation test	KCNJ11_83
phe_442	other aneurysm	KCNJ11	CHEMBL472	GLYBURIDE	hypomagnesaemia	KCNJ11_84
phe_442	other aneurysm	KCNJ11	CHEMBL1272	REPAGLINIDE	polymerase chain reaction	KCNJ11_85
phe_442	other aneurysm	KCNJ11	CHEMBL782	TOLBUTAMIDE	epistaxis	KCNJ11_86
phe_442	other aneurysm	KCNJ11	CHEMBL427216	GLICLAZIDE	foetal disorder	KCNJ11_87
phe_442	other aneurysm	KCNJ11	CHEMBL802	MINOXIDIL	face oedema	KCNJ11_88
phe_442	other aneurysm	KCNJ11	CHEMBL1272	REPAGLINIDE	sopor	KCNJ11_89
phe_442	other aneurysm	KCNJ11	CHEMBL1481	GLIMEPIRIDE	sopor	KCNJ11_89
phe_442	other aneurysm	KCNJ11	CHEMBL472	GLYBURIDE	lactic acidosis	KCNJ11_9
phe_442	other aneurysm	KCNJ11	CHEMBL783	NATEGLINIDE	blood lactate dehydrogenase increased	KCNJ11_9
phe_442	other aneurysm	KCNJ11	CHEMBL1272	REPAGLINIDE	lactic acidosis	KCNJ11_9
phe_442	other aneurysm	KCNJ11	CHEMBL427216	GLICLAZIDE	hyperlactacidaemia	KCNJ11_9
phe_442	other aneurysm	KCNJ11	CHEMBL427216	GLICLAZIDE	lactic acidosis	KCNJ11_9
phe_442	other aneurysm	KCNJ11	CHEMBL1481	GLIMEPIRIDE	blood lactic acid	KCNJ11_9
phe_442	other aneurysm	KCNJ11	CHEMBL1481	GLIMEPIRIDE	lactic acidosis	KCNJ11_9
phe_442	other aneurysm	KCNJ11	CHEMBL802	MINOXIDIL	electrocardiogram st segment depression	KCNJ11_90
phe_442	other aneurysm	KCNJ11	CHEMBL783	NATEGLINIDE	cardiac pacemaker insertion	KCNJ11_91
phe_442	other aneurysm	KCNJ11	CHEMBL427216	GLICLAZIDE	gangrene	KCNJ11_92
phe_442	other aneurysm	KCNJ11	CHEMBL472	GLYBURIDE	deafness neurosensory	KCNJ11_93
phe_442	other aneurysm	KCNJ11	CHEMBL427216	GLICLAZIDE	multiple drug therapy	KCNJ11_94
phe_442	other aneurysm	KCNJ11	CHEMBL782	TOLBUTAMIDE	international normalised ratio increased	KCNJ11_95
phe_442	other aneurysm	KCNJ11	CHEMBL783	NATEGLINIDE	rales	KCNJ11_96
phe_442	other aneurysm	KCNJ11	CHEMBL427216	GLICLAZIDE	rales	KCNJ11_96
phe_442	other aneurysm	KCNJ11	CHEMBL1073	GLIPIZIDE	pharmaceutical product complaint	KCNJ11_97
phe_442	other aneurysm	KCNJ11	CHEMBL802	MINOXIDIL	gastrointestinal tract mucosal pigmentation	KCNJ11_98
phe_442	other aneurysm	KCNJ11	CHEMBL783	NATEGLINIDE	osteomyelitis	KCNJ11_99
phe_442_1	aortic aneurysm	IL6R	CHEMBL1237022	TOCILIZUMAB	discomfort	IL6R_0
phe_442_1	aortic aneurysm	IL6R	CHEMBL1237022	TOCILIZUMAB	pain in extremity	IL6R_0
phe_442_1	aortic aneurysm	IL6R	CHEMBL1237022	TOCILIZUMAB	pain	IL6R_0
phe_442_1	aortic aneurysm	IL6R	CHEMBL2108730	SARILUMAB	discomfort	IL6R_0
phe_442_1	aortic aneurysm	IL6R	CHEMBL2108730	SARILUMAB	pain	IL6R_0
phe_442_1	aortic aneurysm	IL6R	CHEMBL2108730	SARILUMAB	breast cancer	IL6R_1
phe_442_1	aortic aneurysm	IL6R	CHEMBL2108730	SARILUMAB	breast cancer stage iii	IL6R_1
phe_442_1	aortic aneurysm	IL6R	CHEMBL1237022	TOCILIZUMAB	condition aggravated	IL6R_10
phe_442_1	aortic aneurysm	IL6R	CHEMBL2108730	SARILUMAB	condition aggravated	IL6R_10
phe_442_1	aortic aneurysm	IL6R	CHEMBL2108730	SARILUMAB	general physical health deterioration	IL6R_10
phe_442_1	aortic aneurysm	IL6R	CHEMBL1237022	TOCILIZUMAB	mobility decreased	IL6R_11
phe_442_1	aortic aneurysm	IL6R	CHEMBL2108730	SARILUMAB	joint range of motion decreased	IL6R_11
phe_442_1	aortic aneurysm	IL6R	CHEMBL2108730	SARILUMAB	mobility decreased	IL6R_11
phe_442_1	aortic aneurysm	IL6R	CHEMBL3833307	SATRALIZUMAB	neuromyelitis optica spectrum disorder	IL6R_12
phe_442_1	aortic aneurysm	IL6R	CHEMBL3833307	SATRALIZUMAB	optic neuritis	IL6R_12
phe_442_1	aortic aneurysm	IL6R	CHEMBL1237022	TOCILIZUMAB	pruritus	IL6R_13
phe_442_1	aortic aneurysm	IL6R	CHEMBL1237022	TOCILIZUMAB	rash	IL6R_13
phe_442_1	aortic aneurysm	IL6R	CHEMBL2108730	SARILUMAB	pruritus	IL6R_13
phe_442_1	aortic aneurysm	IL6R	CHEMBL2108730	SARILUMAB	rash	IL6R_13
phe_442_1	aortic aneurysm	IL6R	CHEMBL1237022	TOCILIZUMAB	abdominal discomfort	IL6R_14
phe_442_1	aortic aneurysm	IL6R	CHEMBL2108730	SARILUMAB	abdominal discomfort	IL6R_14
phe_442_1	aortic aneurysm	IL6R	CHEMBL2108730	SARILUMAB	abdominal pain upper	IL6R_14
phe_442_1	aortic aneurysm	IL6R	CHEMBL2108730	SARILUMAB	dyspepsia	IL6R_14
phe_442_1	aortic aneurysm	IL6R	CHEMBL1237022	TOCILIZUMAB	blood pressure increased	IL6R_15
phe_442_1	aortic aneurysm	IL6R	CHEMBL1237022	TOCILIZUMAB	blood pressure systolic increased	IL6R_15
phe_442_1	aortic aneurysm	IL6R	CHEMBL2108730	SARILUMAB	hypertension	IL6R_15
phe_442_1	aortic aneurysm	IL6R	CHEMBL1237022	TOCILIZUMAB	deformity	IL6R_16
phe_442_1	aortic aneurysm	IL6R	CHEMBL1237022	TOCILIZUMAB	hand deformity	IL6R_16
phe_442_1	aortic aneurysm	IL6R	CHEMBL2108730	SARILUMAB	hand deformity	IL6R_16
phe_442_1	aortic aneurysm	IL6R	CHEMBL3833307	SATRALIZUMAB	lymphocyte count decreased	IL6R_17
phe_442_1	aortic aneurysm	IL6R	CHEMBL1237022	TOCILIZUMAB	nasopharyngitis	IL6R_18
phe_442_1	aortic aneurysm	IL6R	CHEMBL1237022	TOCILIZUMAB	sinusitis	IL6R_18
phe_442_1	aortic aneurysm	IL6R	CHEMBL2108730	SARILUMAB	live birth	IL6R_19
phe_442_1	aortic aneurysm	IL6R	CHEMBL2108730	SARILUMAB	pregnancy	IL6R_19
phe_442_1	aortic aneurysm	IL6R	CHEMBL1237022	TOCILIZUMAB	gastrointestinal disorder	IL6R_2
phe_442_1	aortic aneurysm	IL6R	CHEMBL1237022	TOCILIZUMAB	irritable bowel syndrome	IL6R_2
phe_442_1	aortic aneurysm	IL6R	CHEMBL2108730	SARILUMAB	gastrointestinal disorder	IL6R_2
phe_442_1	aortic aneurysm	IL6R	CHEMBL2108730	SARILUMAB	irritable bowel syndrome	IL6R_2
phe_442_1	aortic aneurysm	IL6R	CHEMBL2108730	SARILUMAB	wheezing	IL6R_20
phe_442_1	aortic aneurysm	IL6R	CHEMBL2108730	SARILUMAB	lip dry	IL6R_21
phe_442_1	aortic aneurysm	IL6R	CHEMBL1237022	TOCILIZUMAB	sleep disorder	IL6R_22
phe_442_1	aortic aneurysm	IL6R	CHEMBL1237022	TOCILIZUMAB	sleep disorder due to general medical condition, insomnia type	IL6R_22
phe_442_1	aortic aneurysm	IL6R	CHEMBL2108730	SARILUMAB	sleep disorder due to general medical condition, insomnia type	IL6R_22
phe_442_1	aortic aneurysm	IL6R	CHEMBL2108730	SARILUMAB	peripheral venous disease	IL6R_23
phe_442_1	aortic aneurysm	IL6R	CHEMBL1237022	TOCILIZUMAB	hip arthroplasty	IL6R_24
phe_442_1	aortic aneurysm	IL6R	CHEMBL1237022	TOCILIZUMAB	knee arthroplasty	IL6R_24
phe_442_1	aortic aneurysm	IL6R	CHEMBL2108730	SARILUMAB	hip arthroplasty	IL6R_24
phe_442_1	aortic aneurysm	IL6R	CHEMBL2108730	SARILUMAB	knee arthroplasty	IL6R_24
phe_442_1	aortic aneurysm	IL6R	CHEMBL2108730	SARILUMAB	hepatocellular injury	IL6R_25
phe_442_1	aortic aneurysm	IL6R	CHEMBL2108730	SARILUMAB	liver injury	IL6R_25
phe_442_1	aortic aneurysm	IL6R	CHEMBL2108730	SARILUMAB	retinitis	IL6R_26
phe_442_1	aortic aneurysm	IL6R	CHEMBL2108730	SARILUMAB	uveitis	IL6R_26
phe_442_1	aortic aneurysm	IL6R	CHEMBL1237022	TOCILIZUMAB	lower respiratory tract infection	IL6R_27
phe_442_1	aortic aneurysm	IL6R	CHEMBL2108730	SARILUMAB	lower respiratory tract infection	IL6R_27
phe_442_1	aortic aneurysm	IL6R	CHEMBL2108730	SARILUMAB	upper respiratory tract infection bacterial	IL6R_27
phe_442_1	aortic aneurysm	IL6R	CHEMBL3833307	SATRALIZUMAB	urinary tract infection	IL6R_27
phe_442_1	aortic aneurysm	IL6R	CHEMBL1237022	TOCILIZUMAB	c-reactive protein abnormal	IL6R_28
phe_442_1	aortic aneurysm	IL6R	CHEMBL1237022	TOCILIZUMAB	c-reactive protein increased	IL6R_28
phe_442_1	aortic aneurysm	IL6R	CHEMBL2108730	SARILUMAB	c-reactive protein abnormal	IL6R_28
phe_442_1	aortic aneurysm	IL6R	CHEMBL2108730	SARILUMAB	c-reactive protein increased	IL6R_28
phe_442_1	aortic aneurysm	IL6R	CHEMBL1237022	TOCILIZUMAB	arthritis	IL6R_29
phe_442_1	aortic aneurysm	IL6R	CHEMBL1237022	TOCILIZUMAB	arthropathy	IL6R_29
phe_442_1	aortic aneurysm	IL6R	CHEMBL1237022	TOCILIZUMAB	osteoarthritis	IL6R_29
phe_442_1	aortic aneurysm	IL6R	CHEMBL1237022	TOCILIZUMAB	synovitis	IL6R_29
phe_442_1	aortic aneurysm	IL6R	CHEMBL2108730	SARILUMAB	arthritis	IL6R_29
phe_442_1	aortic aneurysm	IL6R	CHEMBL2108730	SARILUMAB	arthropathy	IL6R_29
phe_442_1	aortic aneurysm	IL6R	CHEMBL2108730	SARILUMAB	osteoarthritis	IL6R_29
phe_442_1	aortic aneurysm	IL6R	CHEMBL2108730	SARILUMAB	synovitis	IL6R_29
phe_442_1	aortic aneurysm	IL6R	CHEMBL1237022	TOCILIZUMAB	joint swelling	IL6R_3
phe_442_1	aortic aneurysm	IL6R	CHEMBL1237022	TOCILIZUMAB	peripheral swelling	IL6R_3
phe_442_1	aortic aneurysm	IL6R	CHEMBL1237022	TOCILIZUMAB	swelling	IL6R_3
phe_442_1	aortic aneurysm	IL6R	CHEMBL1237022	TOCILIZUMAB	swollen joint count increased	IL6R_3
phe_442_1	aortic aneurysm	IL6R	CHEMBL2108730	SARILUMAB	joint swelling	IL6R_3
phe_442_1	aortic aneurysm	IL6R	CHEMBL2108730	SARILUMAB	oedema	IL6R_3
phe_442_1	aortic aneurysm	IL6R	CHEMBL2108730	SARILUMAB	peripheral swelling	IL6R_3
phe_442_1	aortic aneurysm	IL6R	CHEMBL2108730	SARILUMAB	swelling	IL6R_3
phe_442_1	aortic aneurysm	IL6R	CHEMBL2108730	SARILUMAB	swollen joint count increased	IL6R_3
phe_442_1	aortic aneurysm	IL6R	CHEMBL1237022	TOCILIZUMAB	systemic lupus erythematosus	IL6R_30
phe_442_1	aortic aneurysm	IL6R	CHEMBL2108730	SARILUMAB	lupus vulgaris	IL6R_30
phe_442_1	aortic aneurysm	IL6R	CHEMBL2108730	SARILUMAB	systemic lupus erythematosus	IL6R_30
phe_442_1	aortic aneurysm	IL6R	CHEMBL2108730	SARILUMAB	hepatic cirrhosis	IL6R_31
phe_442_1	aortic aneurysm	IL6R	CHEMBL1237022	TOCILIZUMAB	skin ulcer	IL6R_32
phe_442_1	aortic aneurysm	IL6R	CHEMBL2108730	SARILUMAB	mucosal ulceration	IL6R_32
phe_442_1	aortic aneurysm	IL6R	CHEMBL3833307	SATRALIZUMAB	hepatic function abnormal	IL6R_33
phe_442_1	aortic aneurysm	IL6R	CHEMBL1237022	TOCILIZUMAB	pneumonia	IL6R_34
phe_442_1	aortic aneurysm	IL6R	CHEMBL2108730	SARILUMAB	pneumonia bacterial	IL6R_34
phe_442_1	aortic aneurysm	IL6R	CHEMBL3833307	SATRALIZUMAB	pneumonia aspiration	IL6R_34
phe_442_1	aortic aneurysm	IL6R	CHEMBL1237022	TOCILIZUMAB	weight increased	IL6R_35
phe_442_1	aortic aneurysm	IL6R	CHEMBL2108730	SARILUMAB	joint dislocation	IL6R_36
phe_442_1	aortic aneurysm	IL6R	CHEMBL2108730	SARILUMAB	nausea	IL6R_37
phe_442_1	aortic aneurysm	IL6R	CHEMBL1237022	TOCILIZUMAB	infection	IL6R_38
phe_442_1	aortic aneurysm	IL6R	CHEMBL1237022	TOCILIZUMAB	inflammation	IL6R_38
phe_442_1	aortic aneurysm	IL6R	CHEMBL2108730	SARILUMAB	infection	IL6R_38
phe_442_1	aortic aneurysm	IL6R	CHEMBL2108730	SARILUMAB	inflammation	IL6R_38
phe_442_1	aortic aneurysm	IL6R	CHEMBL2108730	SARILUMAB	x-ray abnormal	IL6R_39
phe_442_1	aortic aneurysm	IL6R	CHEMBL1237022	TOCILIZUMAB	glossodynia	IL6R_4
phe_442_1	aortic aneurysm	IL6R	CHEMBL1237022	TOCILIZUMAB	stomatitis	IL6R_4
phe_442_1	aortic aneurysm	IL6R	CHEMBL2108730	SARILUMAB	glossodynia	IL6R_4
phe_442_1	aortic aneurysm	IL6R	CHEMBL2108730	SARILUMAB	oral discomfort	IL6R_4
phe_442_1	aortic aneurysm	IL6R	CHEMBL2108730	SARILUMAB	stomatitis	IL6R_4
phe_442_1	aortic aneurysm	IL6R	CHEMBL1237022	TOCILIZUMAB	pulmonary fibrosis	IL6R_40
phe_442_1	aortic aneurysm	IL6R	CHEMBL2108730	SARILUMAB	pulmonary fibrosis	IL6R_40
phe_442_1	aortic aneurysm	IL6R	CHEMBL2108730	SARILUMAB	adjustment disorder with depressed mood	IL6R_41
phe_442_1	aortic aneurysm	IL6R	CHEMBL1237022	TOCILIZUMAB	helicobacter infection	IL6R_42
phe_442_1	aortic aneurysm	IL6R	CHEMBL2108730	SARILUMAB	helicobacter infection	IL6R_42
phe_442_1	aortic aneurysm	IL6R	CHEMBL1237022	TOCILIZUMAB	pemphigus	IL6R_43
phe_442_1	aortic aneurysm	IL6R	CHEMBL2108730	SARILUMAB	pemphigus	IL6R_43
phe_442_1	aortic aneurysm	IL6R	CHEMBL1237022	TOCILIZUMAB	granuloma skin	IL6R_44
phe_442_1	aortic aneurysm	IL6R	CHEMBL2108730	SARILUMAB	contusion	IL6R_45
phe_442_1	aortic aneurysm	IL6R	CHEMBL1237022	TOCILIZUMAB	wound	IL6R_46
phe_442_1	aortic aneurysm	IL6R	CHEMBL2108730	SARILUMAB	injury	IL6R_46
phe_442_1	aortic aneurysm	IL6R	CHEMBL2108730	SARILUMAB	wound	IL6R_46
phe_442_1	aortic aneurysm	IL6R	CHEMBL1237022	TOCILIZUMAB	blood cholesterol increased	IL6R_47
phe_442_1	aortic aneurysm	IL6R	CHEMBL2108730	SARILUMAB	blood cholesterol increased	IL6R_47
phe_442_1	aortic aneurysm	IL6R	CHEMBL2108730	SARILUMAB	grip strength decreased	IL6R_48
phe_442_1	aortic aneurysm	IL6R	CHEMBL1237022	TOCILIZUMAB	joint stiffness	IL6R_49
phe_442_1	aortic aneurysm	IL6R	CHEMBL1237022	TOCILIZUMAB	musculoskeletal stiffness	IL6R_49
phe_442_1	aortic aneurysm	IL6R	CHEMBL2108730	SARILUMAB	joint stiffness	IL6R_49
phe_442_1	aortic aneurysm	IL6R	CHEMBL2108730	SARILUMAB	musculoskeletal stiffness	IL6R_49
phe_442_1	aortic aneurysm	IL6R	CHEMBL1237022	TOCILIZUMAB	rheumatoid factor positive	IL6R_5
phe_442_1	aortic aneurysm	IL6R	CHEMBL1237022	TOCILIZUMAB	rheumatoid nodule	IL6R_5
phe_442_1	aortic aneurysm	IL6R	CHEMBL2108730	SARILUMAB	rheumatoid factor positive	IL6R_5
phe_442_1	aortic aneurysm	IL6R	CHEMBL1237022	TOCILIZUMAB	anti-cyclic citrullinated peptide antibody positive	IL6R_50
phe_442_1	aortic aneurysm	IL6R	CHEMBL2108730	SARILUMAB	anti-cyclic citrullinated peptide antibody positive	IL6R_50
phe_442_1	aortic aneurysm	IL6R	CHEMBL1237022	TOCILIZUMAB	diverticulitis	IL6R_51
phe_442_1	aortic aneurysm	IL6R	CHEMBL2108730	SARILUMAB	type 2 diabetes mellitus	IL6R_52
phe_442_1	aortic aneurysm	IL6R	CHEMBL1237022	TOCILIZUMAB	panniculitis	IL6R_53
phe_442_1	aortic aneurysm	IL6R	CHEMBL1237022	TOCILIZUMAB	folliculitis	IL6R_54
phe_442_1	aortic aneurysm	IL6R	CHEMBL2108730	SARILUMAB	folliculitis	IL6R_54
phe_442_1	aortic aneurysm	IL6R	CHEMBL1237022	TOCILIZUMAB	drug hypersensitivity	IL6R_55
phe_442_1	aortic aneurysm	IL6R	CHEMBL1237022	TOCILIZUMAB	drug intolerance	IL6R_55
phe_442_1	aortic aneurysm	IL6R	CHEMBL1237022	TOCILIZUMAB	hypersensitivity	IL6R_55
phe_442_1	aortic aneurysm	IL6R	CHEMBL2108730	SARILUMAB	drug intolerance	IL6R_55
phe_442_1	aortic aneurysm	IL6R	CHEMBL2108730	SARILUMAB	hypersensitivity	IL6R_55
phe_442_1	aortic aneurysm	IL6R	CHEMBL1237022	TOCILIZUMAB	headache	IL6R_56
phe_442_1	aortic aneurysm	IL6R	CHEMBL2108730	SARILUMAB	headache	IL6R_56
phe_442_1	aortic aneurysm	IL6R	CHEMBL1237022	TOCILIZUMAB	blood pressure fluctuation	IL6R_57
phe_442_1	aortic aneurysm	IL6R	CHEMBL3833307	SATRALIZUMAB	myelitis transverse	IL6R_58
phe_442_1	aortic aneurysm	IL6R	CHEMBL1237022	TOCILIZUMAB	duodenal ulcer perforation	IL6R_59
phe_442_1	aortic aneurysm	IL6R	CHEMBL2108730	SARILUMAB	duodenal ulcer perforation	IL6R_59
phe_442_1	aortic aneurysm	IL6R	CHEMBL1237022	TOCILIZUMAB	therapeutic product effect decreased	IL6R_6
phe_442_1	aortic aneurysm	IL6R	CHEMBL1237022	TOCILIZUMAB	therapeutic product effect incomplete	IL6R_6
phe_442_1	aortic aneurysm	IL6R	CHEMBL1237022	TOCILIZUMAB	treatment failure	IL6R_6
phe_442_1	aortic aneurysm	IL6R	CHEMBL2108730	SARILUMAB	therapeutic product effect decreased	IL6R_6
phe_442_1	aortic aneurysm	IL6R	CHEMBL2108730	SARILUMAB	therapeutic product effect incomplete	IL6R_6
phe_442_1	aortic aneurysm	IL6R	CHEMBL2108730	SARILUMAB	treatment failure	IL6R_6
phe_442_1	aortic aneurysm	IL6R	CHEMBL1237022	TOCILIZUMAB	infusion related reaction	IL6R_60
phe_442_1	aortic aneurysm	IL6R	CHEMBL2108730	SARILUMAB	infusion related reaction	IL6R_60
phe_442_1	aortic aneurysm	IL6R	CHEMBL2108730	SARILUMAB	injection site reaction	IL6R_60
phe_442_1	aortic aneurysm	IL6R	CHEMBL1237022	TOCILIZUMAB	blood parathyroid hormone decreased	IL6R_61
phe_442_1	aortic aneurysm	IL6R	CHEMBL1237022	TOCILIZUMAB	blood iron abnormal	IL6R_62
phe_442_1	aortic aneurysm	IL6R	CHEMBL1237022	TOCILIZUMAB	impaired healing	IL6R_63
phe_442_1	aortic aneurysm	IL6R	CHEMBL2108730	SARILUMAB	impaired healing	IL6R_63
phe_442_1	aortic aneurysm	IL6R	CHEMBL1237022	TOCILIZUMAB	pericarditis	IL6R_64
phe_442_1	aortic aneurysm	IL6R	CHEMBL2108730	SARILUMAB	pericarditis	IL6R_64
phe_442_1	aortic aneurysm	IL6R	CHEMBL1237022	TOCILIZUMAB	loss of personal independence in daily activities	IL6R_65
phe_442_1	aortic aneurysm	IL6R	CHEMBL2108730	SARILUMAB	loss of personal independence in daily activities	IL6R_65
phe_442_1	aortic aneurysm	IL6R	CHEMBL1237022	TOCILIZUMAB	red blood cell sedimentation rate abnormal	IL6R_66
phe_442_1	aortic aneurysm	IL6R	CHEMBL1237022	TOCILIZUMAB	red blood cell sedimentation rate increased	IL6R_66
phe_442_1	aortic aneurysm	IL6R	CHEMBL1237022	TOCILIZUMAB	fatigue	IL6R_67
phe_442_1	aortic aneurysm	IL6R	CHEMBL2108730	SARILUMAB	fatigue	IL6R_67
phe_442_1	aortic aneurysm	IL6R	CHEMBL2108730	SARILUMAB	nonalcoholic fatty liver disease	IL6R_68
phe_442_1	aortic aneurysm	IL6R	CHEMBL1237022	TOCILIZUMAB	blood pressure diastolic decreased	IL6R_69
phe_442_1	aortic aneurysm	IL6R	CHEMBL1237022	TOCILIZUMAB	juvenile idiopathic arthritis	IL6R_7
phe_442_1	aortic aneurysm	IL6R	CHEMBL1237022	TOCILIZUMAB	rheumatic fever	IL6R_7
phe_442_1	aortic aneurysm	IL6R	CHEMBL1237022	TOCILIZUMAB	rheumatoid arthritis	IL6R_7
phe_442_1	aortic aneurysm	IL6R	CHEMBL2108730	SARILUMAB	rheumatic fever	IL6R_7
phe_442_1	aortic aneurysm	IL6R	CHEMBL2108730	SARILUMAB	rheumatoid arthritis	IL6R_7
phe_442_1	aortic aneurysm	IL6R	CHEMBL2108730	SARILUMAB	seronegative arthritis	IL6R_7
phe_442_1	aortic aneurysm	IL6R	CHEMBL1237022	TOCILIZUMAB	muscle injury	IL6R_70
phe_442_1	aortic aneurysm	IL6R	CHEMBL2108730	SARILUMAB	muscle injury	IL6R_70
phe_442_1	aortic aneurysm	IL6R	CHEMBL1237022	TOCILIZUMAB	herpes zoster	IL6R_71
phe_442_1	aortic aneurysm	IL6R	CHEMBL1237022	TOCILIZUMAB	ill-defined disorder	IL6R_72
phe_442_1	aortic aneurysm	IL6R	CHEMBL2108730	SARILUMAB	ill-defined disorder	IL6R_72
phe_442_1	aortic aneurysm	IL6R	CHEMBL2108730	SARILUMAB	dislocation of vertebra	IL6R_73
phe_442_1	aortic aneurysm	IL6R	CHEMBL1237022	TOCILIZUMAB	alopecia	IL6R_74
phe_442_1	aortic aneurysm	IL6R	CHEMBL2108730	SARILUMAB	alopecia	IL6R_74
phe_442_1	aortic aneurysm	IL6R	CHEMBL2108730	SARILUMAB	drug tolerance decreased	IL6R_75
phe_442_1	aortic aneurysm	IL6R	CHEMBL2108730	SARILUMAB	facet joint syndrome	IL6R_76
phe_442_1	aortic aneurysm	IL6R	CHEMBL1237022	TOCILIZUMAB	blister	IL6R_77
phe_442_1	aortic aneurysm	IL6R	CHEMBL2108730	SARILUMAB	blister	IL6R_77
phe_442_1	aortic aneurysm	IL6R	CHEMBL1237022	TOCILIZUMAB	hepatic enzyme increased	IL6R_78
phe_442_1	aortic aneurysm	IL6R	CHEMBL2108730	SARILUMAB	hepatic enzyme increased	IL6R_78
phe_442_1	aortic aneurysm	IL6R	CHEMBL2108730	SARILUMAB	transaminases increased	IL6R_78
phe_442_1	aortic aneurysm	IL6R	CHEMBL1237022	TOCILIZUMAB	arthralgia	IL6R_8
phe_442_1	aortic aneurysm	IL6R	CHEMBL1237022	TOCILIZUMAB	fibromyalgia	IL6R_8
phe_442_1	aortic aneurysm	IL6R	CHEMBL1237022	TOCILIZUMAB	musculoskeletal pain	IL6R_8
phe_442_1	aortic aneurysm	IL6R	CHEMBL2108730	SARILUMAB	arthralgia	IL6R_8
phe_442_1	aortic aneurysm	IL6R	CHEMBL2108730	SARILUMAB	fibromyalgia	IL6R_8
phe_442_1	aortic aneurysm	IL6R	CHEMBL1237022	TOCILIZUMAB	bone erosion	IL6R_9
phe_442_1	aortic aneurysm	IL6R	CHEMBL1237022	TOCILIZUMAB	osteoporosis	IL6R_9
phe_442_1	aortic aneurysm	IL6R	CHEMBL2108730	SARILUMAB	bone erosion	IL6R_9
phe_442_11	abdominal aortic aneurysm	IL6R	CHEMBL1237022	TOCILIZUMAB	discomfort	IL6R_0
phe_442_11	abdominal aortic aneurysm	IL6R	CHEMBL1237022	TOCILIZUMAB	pain in extremity	IL6R_0
phe_442_11	abdominal aortic aneurysm	IL6R	CHEMBL1237022	TOCILIZUMAB	pain	IL6R_0
phe_442_11	abdominal aortic aneurysm	IL6R	CHEMBL2108730	SARILUMAB	discomfort	IL6R_0
phe_442_11	abdominal aortic aneurysm	IL6R	CHEMBL2108730	SARILUMAB	pain	IL6R_0
phe_442_11	abdominal aortic aneurysm	IL6R	CHEMBL2108730	SARILUMAB	breast cancer	IL6R_1
phe_442_11	abdominal aortic aneurysm	IL6R	CHEMBL2108730	SARILUMAB	breast cancer stage iii	IL6R_1
phe_442_11	abdominal aortic aneurysm	IL6R	CHEMBL1237022	TOCILIZUMAB	condition aggravated	IL6R_10
phe_442_11	abdominal aortic aneurysm	IL6R	CHEMBL2108730	SARILUMAB	condition aggravated	IL6R_10
phe_442_11	abdominal aortic aneurysm	IL6R	CHEMBL2108730	SARILUMAB	general physical health deterioration	IL6R_10
phe_442_11	abdominal aortic aneurysm	IL6R	CHEMBL1237022	TOCILIZUMAB	mobility decreased	IL6R_11
phe_442_11	abdominal aortic aneurysm	IL6R	CHEMBL2108730	SARILUMAB	joint range of motion decreased	IL6R_11
phe_442_11	abdominal aortic aneurysm	IL6R	CHEMBL2108730	SARILUMAB	mobility decreased	IL6R_11
phe_442_11	abdominal aortic aneurysm	IL6R	CHEMBL3833307	SATRALIZUMAB	neuromyelitis optica spectrum disorder	IL6R_12
phe_442_11	abdominal aortic aneurysm	IL6R	CHEMBL3833307	SATRALIZUMAB	optic neuritis	IL6R_12
phe_442_11	abdominal aortic aneurysm	IL6R	CHEMBL1237022	TOCILIZUMAB	pruritus	IL6R_13
phe_442_11	abdominal aortic aneurysm	IL6R	CHEMBL1237022	TOCILIZUMAB	rash	IL6R_13
phe_442_11	abdominal aortic aneurysm	IL6R	CHEMBL2108730	SARILUMAB	pruritus	IL6R_13
phe_442_11	abdominal aortic aneurysm	IL6R	CHEMBL2108730	SARILUMAB	rash	IL6R_13
phe_442_11	abdominal aortic aneurysm	IL6R	CHEMBL1237022	TOCILIZUMAB	abdominal discomfort	IL6R_14
phe_442_11	abdominal aortic aneurysm	IL6R	CHEMBL2108730	SARILUMAB	abdominal discomfort	IL6R_14
phe_442_11	abdominal aortic aneurysm	IL6R	CHEMBL2108730	SARILUMAB	abdominal pain upper	IL6R_14
phe_442_11	abdominal aortic aneurysm	IL6R	CHEMBL2108730	SARILUMAB	dyspepsia	IL6R_14
phe_442_11	abdominal aortic aneurysm	IL6R	CHEMBL1237022	TOCILIZUMAB	blood pressure increased	IL6R_15
phe_442_11	abdominal aortic aneurysm	IL6R	CHEMBL1237022	TOCILIZUMAB	blood pressure systolic increased	IL6R_15
phe_442_11	abdominal aortic aneurysm	IL6R	CHEMBL2108730	SARILUMAB	hypertension	IL6R_15
phe_442_11	abdominal aortic aneurysm	IL6R	CHEMBL1237022	TOCILIZUMAB	deformity	IL6R_16
phe_442_11	abdominal aortic aneurysm	IL6R	CHEMBL1237022	TOCILIZUMAB	hand deformity	IL6R_16
phe_442_11	abdominal aortic aneurysm	IL6R	CHEMBL2108730	SARILUMAB	hand deformity	IL6R_16
phe_442_11	abdominal aortic aneurysm	IL6R	CHEMBL3833307	SATRALIZUMAB	lymphocyte count decreased	IL6R_17
phe_442_11	abdominal aortic aneurysm	IL6R	CHEMBL1237022	TOCILIZUMAB	nasopharyngitis	IL6R_18
phe_442_11	abdominal aortic aneurysm	IL6R	CHEMBL1237022	TOCILIZUMAB	sinusitis	IL6R_18
phe_442_11	abdominal aortic aneurysm	IL6R	CHEMBL2108730	SARILUMAB	live birth	IL6R_19
phe_442_11	abdominal aortic aneurysm	IL6R	CHEMBL2108730	SARILUMAB	pregnancy	IL6R_19
phe_442_11	abdominal aortic aneurysm	IL6R	CHEMBL1237022	TOCILIZUMAB	gastrointestinal disorder	IL6R_2
phe_442_11	abdominal aortic aneurysm	IL6R	CHEMBL1237022	TOCILIZUMAB	irritable bowel syndrome	IL6R_2
phe_442_11	abdominal aortic aneurysm	IL6R	CHEMBL2108730	SARILUMAB	gastrointestinal disorder	IL6R_2
phe_442_11	abdominal aortic aneurysm	IL6R	CHEMBL2108730	SARILUMAB	irritable bowel syndrome	IL6R_2
phe_442_11	abdominal aortic aneurysm	IL6R	CHEMBL2108730	SARILUMAB	wheezing	IL6R_20
phe_442_11	abdominal aortic aneurysm	IL6R	CHEMBL2108730	SARILUMAB	lip dry	IL6R_21
phe_442_11	abdominal aortic aneurysm	IL6R	CHEMBL1237022	TOCILIZUMAB	sleep disorder	IL6R_22
phe_442_11	abdominal aortic aneurysm	IL6R	CHEMBL1237022	TOCILIZUMAB	sleep disorder due to general medical condition, insomnia type	IL6R_22
phe_442_11	abdominal aortic aneurysm	IL6R	CHEMBL2108730	SARILUMAB	sleep disorder due to general medical condition, insomnia type	IL6R_22
phe_442_11	abdominal aortic aneurysm	IL6R	CHEMBL2108730	SARILUMAB	peripheral venous disease	IL6R_23
phe_442_11	abdominal aortic aneurysm	IL6R	CHEMBL1237022	TOCILIZUMAB	hip arthroplasty	IL6R_24
phe_442_11	abdominal aortic aneurysm	IL6R	CHEMBL1237022	TOCILIZUMAB	knee arthroplasty	IL6R_24
phe_442_11	abdominal aortic aneurysm	IL6R	CHEMBL2108730	SARILUMAB	hip arthroplasty	IL6R_24
phe_442_11	abdominal aortic aneurysm	IL6R	CHEMBL2108730	SARILUMAB	knee arthroplasty	IL6R_24
phe_442_11	abdominal aortic aneurysm	IL6R	CHEMBL2108730	SARILUMAB	hepatocellular injury	IL6R_25
phe_442_11	abdominal aortic aneurysm	IL6R	CHEMBL2108730	SARILUMAB	liver injury	IL6R_25
phe_442_11	abdominal aortic aneurysm	IL6R	CHEMBL2108730	SARILUMAB	retinitis	IL6R_26
phe_442_11	abdominal aortic aneurysm	IL6R	CHEMBL2108730	SARILUMAB	uveitis	IL6R_26
phe_442_11	abdominal aortic aneurysm	IL6R	CHEMBL1237022	TOCILIZUMAB	lower respiratory tract infection	IL6R_27
phe_442_11	abdominal aortic aneurysm	IL6R	CHEMBL2108730	SARILUMAB	lower respiratory tract infection	IL6R_27
phe_442_11	abdominal aortic aneurysm	IL6R	CHEMBL2108730	SARILUMAB	upper respiratory tract infection bacterial	IL6R_27
phe_442_11	abdominal aortic aneurysm	IL6R	CHEMBL3833307	SATRALIZUMAB	urinary tract infection	IL6R_27
phe_442_11	abdominal aortic aneurysm	IL6R	CHEMBL1237022	TOCILIZUMAB	c-reactive protein abnormal	IL6R_28
phe_442_11	abdominal aortic aneurysm	IL6R	CHEMBL1237022	TOCILIZUMAB	c-reactive protein increased	IL6R_28
phe_442_11	abdominal aortic aneurysm	IL6R	CHEMBL2108730	SARILUMAB	c-reactive protein abnormal	IL6R_28
phe_442_11	abdominal aortic aneurysm	IL6R	CHEMBL2108730	SARILUMAB	c-reactive protein increased	IL6R_28
phe_442_11	abdominal aortic aneurysm	IL6R	CHEMBL1237022	TOCILIZUMAB	arthritis	IL6R_29
phe_442_11	abdominal aortic aneurysm	IL6R	CHEMBL1237022	TOCILIZUMAB	arthropathy	IL6R_29
phe_442_11	abdominal aortic aneurysm	IL6R	CHEMBL1237022	TOCILIZUMAB	osteoarthritis	IL6R_29
phe_442_11	abdominal aortic aneurysm	IL6R	CHEMBL1237022	TOCILIZUMAB	synovitis	IL6R_29
phe_442_11	abdominal aortic aneurysm	IL6R	CHEMBL2108730	SARILUMAB	arthritis	IL6R_29
phe_442_11	abdominal aortic aneurysm	IL6R	CHEMBL2108730	SARILUMAB	arthropathy	IL6R_29
phe_442_11	abdominal aortic aneurysm	IL6R	CHEMBL2108730	SARILUMAB	osteoarthritis	IL6R_29
phe_442_11	abdominal aortic aneurysm	IL6R	CHEMBL2108730	SARILUMAB	synovitis	IL6R_29
phe_442_11	abdominal aortic aneurysm	IL6R	CHEMBL1237022	TOCILIZUMAB	joint swelling	IL6R_3
phe_442_11	abdominal aortic aneurysm	IL6R	CHEMBL1237022	TOCILIZUMAB	peripheral swelling	IL6R_3
phe_442_11	abdominal aortic aneurysm	IL6R	CHEMBL1237022	TOCILIZUMAB	swelling	IL6R_3
phe_442_11	abdominal aortic aneurysm	IL6R	CHEMBL1237022	TOCILIZUMAB	swollen joint count increased	IL6R_3
phe_442_11	abdominal aortic aneurysm	IL6R	CHEMBL2108730	SARILUMAB	joint swelling	IL6R_3
phe_442_11	abdominal aortic aneurysm	IL6R	CHEMBL2108730	SARILUMAB	oedema	IL6R_3
phe_442_11	abdominal aortic aneurysm	IL6R	CHEMBL2108730	SARILUMAB	peripheral swelling	IL6R_3
phe_442_11	abdominal aortic aneurysm	IL6R	CHEMBL2108730	SARILUMAB	swelling	IL6R_3
phe_442_11	abdominal aortic aneurysm	IL6R	CHEMBL2108730	SARILUMAB	swollen joint count increased	IL6R_3
phe_442_11	abdominal aortic aneurysm	IL6R	CHEMBL1237022	TOCILIZUMAB	systemic lupus erythematosus	IL6R_30
phe_442_11	abdominal aortic aneurysm	IL6R	CHEMBL2108730	SARILUMAB	lupus vulgaris	IL6R_30
phe_442_11	abdominal aortic aneurysm	IL6R	CHEMBL2108730	SARILUMAB	systemic lupus erythematosus	IL6R_30
phe_442_11	abdominal aortic aneurysm	IL6R	CHEMBL2108730	SARILUMAB	hepatic cirrhosis	IL6R_31
phe_442_11	abdominal aortic aneurysm	IL6R	CHEMBL1237022	TOCILIZUMAB	skin ulcer	IL6R_32
phe_442_11	abdominal aortic aneurysm	IL6R	CHEMBL2108730	SARILUMAB	mucosal ulceration	IL6R_32
phe_442_11	abdominal aortic aneurysm	IL6R	CHEMBL3833307	SATRALIZUMAB	hepatic function abnormal	IL6R_33
phe_442_11	abdominal aortic aneurysm	IL6R	CHEMBL1237022	TOCILIZUMAB	pneumonia	IL6R_34
phe_442_11	abdominal aortic aneurysm	IL6R	CHEMBL2108730	SARILUMAB	pneumonia bacterial	IL6R_34
phe_442_11	abdominal aortic aneurysm	IL6R	CHEMBL3833307	SATRALIZUMAB	pneumonia aspiration	IL6R_34
phe_442_11	abdominal aortic aneurysm	IL6R	CHEMBL1237022	TOCILIZUMAB	weight increased	IL6R_35
phe_442_11	abdominal aortic aneurysm	IL6R	CHEMBL2108730	SARILUMAB	joint dislocation	IL6R_36
phe_442_11	abdominal aortic aneurysm	IL6R	CHEMBL2108730	SARILUMAB	nausea	IL6R_37
phe_442_11	abdominal aortic aneurysm	IL6R	CHEMBL1237022	TOCILIZUMAB	infection	IL6R_38
phe_442_11	abdominal aortic aneurysm	IL6R	CHEMBL1237022	TOCILIZUMAB	inflammation	IL6R_38
phe_442_11	abdominal aortic aneurysm	IL6R	CHEMBL2108730	SARILUMAB	infection	IL6R_38
phe_442_11	abdominal aortic aneurysm	IL6R	CHEMBL2108730	SARILUMAB	inflammation	IL6R_38
phe_442_11	abdominal aortic aneurysm	IL6R	CHEMBL2108730	SARILUMAB	x-ray abnormal	IL6R_39
phe_442_11	abdominal aortic aneurysm	IL6R	CHEMBL1237022	TOCILIZUMAB	glossodynia	IL6R_4
phe_442_11	abdominal aortic aneurysm	IL6R	CHEMBL1237022	TOCILIZUMAB	stomatitis	IL6R_4
phe_442_11	abdominal aortic aneurysm	IL6R	CHEMBL2108730	SARILUMAB	glossodynia	IL6R_4
phe_442_11	abdominal aortic aneurysm	IL6R	CHEMBL2108730	SARILUMAB	oral discomfort	IL6R_4
phe_442_11	abdominal aortic aneurysm	IL6R	CHEMBL2108730	SARILUMAB	stomatitis	IL6R_4
phe_442_11	abdominal aortic aneurysm	IL6R	CHEMBL1237022	TOCILIZUMAB	pulmonary fibrosis	IL6R_40
phe_442_11	abdominal aortic aneurysm	IL6R	CHEMBL2108730	SARILUMAB	pulmonary fibrosis	IL6R_40
phe_442_11	abdominal aortic aneurysm	IL6R	CHEMBL2108730	SARILUMAB	adjustment disorder with depressed mood	IL6R_41
phe_442_11	abdominal aortic aneurysm	IL6R	CHEMBL1237022	TOCILIZUMAB	helicobacter infection	IL6R_42
phe_442_11	abdominal aortic aneurysm	IL6R	CHEMBL2108730	SARILUMAB	helicobacter infection	IL6R_42
phe_442_11	abdominal aortic aneurysm	IL6R	CHEMBL1237022	TOCILIZUMAB	pemphigus	IL6R_43
phe_442_11	abdominal aortic aneurysm	IL6R	CHEMBL2108730	SARILUMAB	pemphigus	IL6R_43
phe_442_11	abdominal aortic aneurysm	IL6R	CHEMBL1237022	TOCILIZUMAB	granuloma skin	IL6R_44
phe_442_11	abdominal aortic aneurysm	IL6R	CHEMBL2108730	SARILUMAB	contusion	IL6R_45
phe_442_11	abdominal aortic aneurysm	IL6R	CHEMBL1237022	TOCILIZUMAB	wound	IL6R_46
phe_442_11	abdominal aortic aneurysm	IL6R	CHEMBL2108730	SARILUMAB	injury	IL6R_46
phe_442_11	abdominal aortic aneurysm	IL6R	CHEMBL2108730	SARILUMAB	wound	IL6R_46
phe_442_11	abdominal aortic aneurysm	IL6R	CHEMBL1237022	TOCILIZUMAB	blood cholesterol increased	IL6R_47
phe_442_11	abdominal aortic aneurysm	IL6R	CHEMBL2108730	SARILUMAB	blood cholesterol increased	IL6R_47
phe_442_11	abdominal aortic aneurysm	IL6R	CHEMBL2108730	SARILUMAB	grip strength decreased	IL6R_48
phe_442_11	abdominal aortic aneurysm	IL6R	CHEMBL1237022	TOCILIZUMAB	joint stiffness	IL6R_49
phe_442_11	abdominal aortic aneurysm	IL6R	CHEMBL1237022	TOCILIZUMAB	musculoskeletal stiffness	IL6R_49
phe_442_11	abdominal aortic aneurysm	IL6R	CHEMBL2108730	SARILUMAB	joint stiffness	IL6R_49
phe_442_11	abdominal aortic aneurysm	IL6R	CHEMBL2108730	SARILUMAB	musculoskeletal stiffness	IL6R_49
phe_442_11	abdominal aortic aneurysm	IL6R	CHEMBL1237022	TOCILIZUMAB	rheumatoid factor positive	IL6R_5
phe_442_11	abdominal aortic aneurysm	IL6R	CHEMBL1237022	TOCILIZUMAB	rheumatoid nodule	IL6R_5
phe_442_11	abdominal aortic aneurysm	IL6R	CHEMBL2108730	SARILUMAB	rheumatoid factor positive	IL6R_5
phe_442_11	abdominal aortic aneurysm	IL6R	CHEMBL1237022	TOCILIZUMAB	anti-cyclic citrullinated peptide antibody positive	IL6R_50
phe_442_11	abdominal aortic aneurysm	IL6R	CHEMBL2108730	SARILUMAB	anti-cyclic citrullinated peptide antibody positive	IL6R_50
phe_442_11	abdominal aortic aneurysm	IL6R	CHEMBL1237022	TOCILIZUMAB	diverticulitis	IL6R_51
phe_442_11	abdominal aortic aneurysm	IL6R	CHEMBL2108730	SARILUMAB	type 2 diabetes mellitus	IL6R_52
phe_442_11	abdominal aortic aneurysm	IL6R	CHEMBL1237022	TOCILIZUMAB	panniculitis	IL6R_53
phe_442_11	abdominal aortic aneurysm	IL6R	CHEMBL1237022	TOCILIZUMAB	folliculitis	IL6R_54
phe_442_11	abdominal aortic aneurysm	IL6R	CHEMBL2108730	SARILUMAB	folliculitis	IL6R_54
phe_442_11	abdominal aortic aneurysm	IL6R	CHEMBL1237022	TOCILIZUMAB	drug hypersensitivity	IL6R_55
phe_442_11	abdominal aortic aneurysm	IL6R	CHEMBL1237022	TOCILIZUMAB	drug intolerance	IL6R_55
phe_442_11	abdominal aortic aneurysm	IL6R	CHEMBL1237022	TOCILIZUMAB	hypersensitivity	IL6R_55
phe_442_11	abdominal aortic aneurysm	IL6R	CHEMBL2108730	SARILUMAB	drug intolerance	IL6R_55
phe_442_11	abdominal aortic aneurysm	IL6R	CHEMBL2108730	SARILUMAB	hypersensitivity	IL6R_55
phe_442_11	abdominal aortic aneurysm	IL6R	CHEMBL1237022	TOCILIZUMAB	headache	IL6R_56
phe_442_11	abdominal aortic aneurysm	IL6R	CHEMBL2108730	SARILUMAB	headache	IL6R_56
phe_442_11	abdominal aortic aneurysm	IL6R	CHEMBL1237022	TOCILIZUMAB	blood pressure fluctuation	IL6R_57
phe_442_11	abdominal aortic aneurysm	IL6R	CHEMBL3833307	SATRALIZUMAB	myelitis transverse	IL6R_58
phe_442_11	abdominal aortic aneurysm	IL6R	CHEMBL1237022	TOCILIZUMAB	duodenal ulcer perforation	IL6R_59
phe_442_11	abdominal aortic aneurysm	IL6R	CHEMBL2108730	SARILUMAB	duodenal ulcer perforation	IL6R_59
phe_442_11	abdominal aortic aneurysm	IL6R	CHEMBL1237022	TOCILIZUMAB	therapeutic product effect decreased	IL6R_6
phe_442_11	abdominal aortic aneurysm	IL6R	CHEMBL1237022	TOCILIZUMAB	therapeutic product effect incomplete	IL6R_6
phe_442_11	abdominal aortic aneurysm	IL6R	CHEMBL1237022	TOCILIZUMAB	treatment failure	IL6R_6
phe_442_11	abdominal aortic aneurysm	IL6R	CHEMBL2108730	SARILUMAB	therapeutic product effect decreased	IL6R_6
phe_442_11	abdominal aortic aneurysm	IL6R	CHEMBL2108730	SARILUMAB	therapeutic product effect incomplete	IL6R_6
phe_442_11	abdominal aortic aneurysm	IL6R	CHEMBL2108730	SARILUMAB	treatment failure	IL6R_6
phe_442_11	abdominal aortic aneurysm	IL6R	CHEMBL1237022	TOCILIZUMAB	infusion related reaction	IL6R_60
phe_442_11	abdominal aortic aneurysm	IL6R	CHEMBL2108730	SARILUMAB	infusion related reaction	IL6R_60
phe_442_11	abdominal aortic aneurysm	IL6R	CHEMBL2108730	SARILUMAB	injection site reaction	IL6R_60
phe_442_11	abdominal aortic aneurysm	IL6R	CHEMBL1237022	TOCILIZUMAB	blood parathyroid hormone decreased	IL6R_61
phe_442_11	abdominal aortic aneurysm	IL6R	CHEMBL1237022	TOCILIZUMAB	blood iron abnormal	IL6R_62
phe_442_11	abdominal aortic aneurysm	IL6R	CHEMBL1237022	TOCILIZUMAB	impaired healing	IL6R_63
phe_442_11	abdominal aortic aneurysm	IL6R	CHEMBL2108730	SARILUMAB	impaired healing	IL6R_63
phe_442_11	abdominal aortic aneurysm	IL6R	CHEMBL1237022	TOCILIZUMAB	pericarditis	IL6R_64
phe_442_11	abdominal aortic aneurysm	IL6R	CHEMBL2108730	SARILUMAB	pericarditis	IL6R_64
phe_442_11	abdominal aortic aneurysm	IL6R	CHEMBL1237022	TOCILIZUMAB	loss of personal independence in daily activities	IL6R_65
phe_442_11	abdominal aortic aneurysm	IL6R	CHEMBL2108730	SARILUMAB	loss of personal independence in daily activities	IL6R_65
phe_442_11	abdominal aortic aneurysm	IL6R	CHEMBL1237022	TOCILIZUMAB	red blood cell sedimentation rate abnormal	IL6R_66
phe_442_11	abdominal aortic aneurysm	IL6R	CHEMBL1237022	TOCILIZUMAB	red blood cell sedimentation rate increased	IL6R_66
phe_442_11	abdominal aortic aneurysm	IL6R	CHEMBL1237022	TOCILIZUMAB	fatigue	IL6R_67
phe_442_11	abdominal aortic aneurysm	IL6R	CHEMBL2108730	SARILUMAB	fatigue	IL6R_67
phe_442_11	abdominal aortic aneurysm	IL6R	CHEMBL2108730	SARILUMAB	nonalcoholic fatty liver disease	IL6R_68
phe_442_11	abdominal aortic aneurysm	IL6R	CHEMBL1237022	TOCILIZUMAB	blood pressure diastolic decreased	IL6R_69
phe_442_11	abdominal aortic aneurysm	IL6R	CHEMBL1237022	TOCILIZUMAB	juvenile idiopathic arthritis	IL6R_7
phe_442_11	abdominal aortic aneurysm	IL6R	CHEMBL1237022	TOCILIZUMAB	rheumatic fever	IL6R_7
phe_442_11	abdominal aortic aneurysm	IL6R	CHEMBL1237022	TOCILIZUMAB	rheumatoid arthritis	IL6R_7
phe_442_11	abdominal aortic aneurysm	IL6R	CHEMBL2108730	SARILUMAB	rheumatic fever	IL6R_7
phe_442_11	abdominal aortic aneurysm	IL6R	CHEMBL2108730	SARILUMAB	rheumatoid arthritis	IL6R_7
phe_442_11	abdominal aortic aneurysm	IL6R	CHEMBL2108730	SARILUMAB	seronegative arthritis	IL6R_7
phe_442_11	abdominal aortic aneurysm	IL6R	CHEMBL1237022	TOCILIZUMAB	muscle injury	IL6R_70
phe_442_11	abdominal aortic aneurysm	IL6R	CHEMBL2108730	SARILUMAB	muscle injury	IL6R_70
phe_442_11	abdominal aortic aneurysm	IL6R	CHEMBL1237022	TOCILIZUMAB	herpes zoster	IL6R_71
phe_442_11	abdominal aortic aneurysm	IL6R	CHEMBL1237022	TOCILIZUMAB	ill-defined disorder	IL6R_72
phe_442_11	abdominal aortic aneurysm	IL6R	CHEMBL2108730	SARILUMAB	ill-defined disorder	IL6R_72
phe_442_11	abdominal aortic aneurysm	IL6R	CHEMBL2108730	SARILUMAB	dislocation of vertebra	IL6R_73
phe_442_11	abdominal aortic aneurysm	IL6R	CHEMBL1237022	TOCILIZUMAB	alopecia	IL6R_74
phe_442_11	abdominal aortic aneurysm	IL6R	CHEMBL2108730	SARILUMAB	alopecia	IL6R_74
phe_442_11	abdominal aortic aneurysm	IL6R	CHEMBL2108730	SARILUMAB	drug tolerance decreased	IL6R_75
phe_442_11	abdominal aortic aneurysm	IL6R	CHEMBL2108730	SARILUMAB	facet joint syndrome	IL6R_76
phe_442_11	abdominal aortic aneurysm	IL6R	CHEMBL1237022	TOCILIZUMAB	blister	IL6R_77
phe_442_11	abdominal aortic aneurysm	IL6R	CHEMBL2108730	SARILUMAB	blister	IL6R_77
phe_442_11	abdominal aortic aneurysm	IL6R	CHEMBL1237022	TOCILIZUMAB	hepatic enzyme increased	IL6R_78
phe_442_11	abdominal aortic aneurysm	IL6R	CHEMBL2108730	SARILUMAB	hepatic enzyme increased	IL6R_78
phe_442_11	abdominal aortic aneurysm	IL6R	CHEMBL2108730	SARILUMAB	transaminases increased	IL6R_78
phe_442_11	abdominal aortic aneurysm	IL6R	CHEMBL1237022	TOCILIZUMAB	arthralgia	IL6R_8
phe_442_11	abdominal aortic aneurysm	IL6R	CHEMBL1237022	TOCILIZUMAB	fibromyalgia	IL6R_8
phe_442_11	abdominal aortic aneurysm	IL6R	CHEMBL1237022	TOCILIZUMAB	musculoskeletal pain	IL6R_8
phe_442_11	abdominal aortic aneurysm	IL6R	CHEMBL2108730	SARILUMAB	arthralgia	IL6R_8
phe_442_11	abdominal aortic aneurysm	IL6R	CHEMBL2108730	SARILUMAB	fibromyalgia	IL6R_8
phe_442_11	abdominal aortic aneurysm	IL6R	CHEMBL1237022	TOCILIZUMAB	bone erosion	IL6R_9
phe_442_11	abdominal aortic aneurysm	IL6R	CHEMBL1237022	TOCILIZUMAB	osteoporosis	IL6R_9
phe_442_11	abdominal aortic aneurysm	IL6R	CHEMBL2108730	SARILUMAB	bone erosion	IL6R_9
phe_442_11	abdominal aortic aneurysm	PLAU	CHEMBL1201420	UROKINASE	reocclusion	PLAU_0
phe_442_11	abdominal aortic aneurysm	PLAU	CHEMBL1201420	UROKINASE	haemorrhagic transformation stroke	PLAU_1
phe_443_1	raynaud's syndrome	ADRA2A	CHEMBL1200379	APRACLONIDINE HYDROCHLORIDE	retinal detachment	ADRA2A_0
phe_443_1	raynaud's syndrome	ADRA2A	CHEMBL1200379	APRACLONIDINE HYDROCHLORIDE	retinal pigment epithelial tear	ADRA2A_0
phe_443_1	raynaud's syndrome	ADRA2A	CHEMBL1200379	APRACLONIDINE HYDROCHLORIDE	retinal pigment epitheliopathy	ADRA2A_0
phe_443_1	raynaud's syndrome	ADRA2A	CHEMBL1200432	METHYLDOPATE HYDROCHLORIDE	coombs positive haemolytic anaemia	ADRA2A_1
phe_443_1	raynaud's syndrome	ADRA2A	CHEMBL1200432	METHYLDOPATE HYDROCHLORIDE	haemolytic anaemia	ADRA2A_1
phe_443_1	raynaud's syndrome	ADRA2A	CHEMBL1200323	LABETALOL HYDROCHLORIDE	haemolysis	ADRA2A_1
phe_443_1	raynaud's syndrome	ADRA2A	CHEMBL459	METHYLDOPA	drug interaction	ADRA2A_10
phe_443_1	raynaud's syndrome	ADRA2A	CHEMBL134	CLONIDINE	paradoxical drug reaction	ADRA2A_10
phe_443_1	raynaud's syndrome	ADRA2A	CHEMBL654	MIRTAZAPINE	drug interaction	ADRA2A_10
phe_443_1	raynaud's syndrome	ADRA2A	CHEMBL1705	CLONIDINE HYDROCHLORIDE	paradoxical drug reaction	ADRA2A_10
phe_443_1	raynaud's syndrome	ADRA2A	CHEMBL1200329	TIZANIDINE HYDROCHLORIDE	drug interaction	ADRA2A_10
phe_443_1	raynaud's syndrome	ADRA2A	CHEMBL2106195	DEXMEDETOMIDINE HYDROCHLORIDE	paradoxical drug reaction	ADRA2A_10
phe_443_1	raynaud's syndrome	ADRA2A	CHEMBL2106195	DEXMEDETOMIDINE HYDROCHLORIDE	drug interaction	ADRA2A_10
phe_443_1	raynaud's syndrome	ADRA2A	CHEMBL1434513	NOREPINEPHRINE BITARTRATE	inhibitory drug interaction	ADRA2A_10
phe_443_1	raynaud's syndrome	ADRA2A	CHEMBL1434513	NOREPINEPHRINE BITARTRATE	drug interaction	ADRA2A_10
phe_443_1	raynaud's syndrome	ADRA2A	CHEMBL2103827	DROXIDOPA	gait disturbance	ADRA2A_100
phe_443_1	raynaud's syndrome	ADRA2A	CHEMBL2106195	DEXMEDETOMIDINE HYDROCHLORIDE	aspiration	ADRA2A_101
phe_443_1	raynaud's syndrome	ADRA2A	CHEMBL3559672	RAUWOLFIA SERPENTINA	aspiration	ADRA2A_101
phe_443_1	raynaud's syndrome	ADRA2A	CHEMBL1200323	LABETALOL HYDROCHLORIDE	effusion	ADRA2A_101
phe_443_1	raynaud's syndrome	ADRA2A	CHEMBL1434513	NOREPINEPHRINE BITARTRATE	extravasation	ADRA2A_101
phe_443_1	raynaud's syndrome	ADRA2A	CHEMBL459	METHYLDOPA	oliguria	ADRA2A_102
phe_443_1	raynaud's syndrome	ADRA2A	CHEMBL134	CLONIDINE	urinary incontinence	ADRA2A_102
phe_443_1	raynaud's syndrome	ADRA2A	CHEMBL1705	CLONIDINE HYDROCHLORIDE	urinary incontinence	ADRA2A_102
phe_443_1	raynaud's syndrome	ADRA2A	CHEMBL1200494	GUANFACINE HYDROCHLORIDE	enuresis	ADRA2A_102
phe_443_1	raynaud's syndrome	ADRA2A	CHEMBL2106195	DEXMEDETOMIDINE HYDROCHLORIDE	polyuria	ADRA2A_102
phe_443_1	raynaud's syndrome	ADRA2A	CHEMBL1434513	NOREPINEPHRINE BITARTRATE	anuria	ADRA2A_102
phe_443_1	raynaud's syndrome	ADRA2A	CHEMBL1434513	NOREPINEPHRINE BITARTRATE	oliguria	ADRA2A_102
phe_443_1	raynaud's syndrome	ADRA2A	CHEMBL134	CLONIDINE	implant site extravasation	ADRA2A_103
phe_443_1	raynaud's syndrome	ADRA2A	CHEMBL1705	CLONIDINE HYDROCHLORIDE	implant site extravasation	ADRA2A_103
phe_443_1	raynaud's syndrome	ADRA2A	CHEMBL1434513	NOREPINEPHRINE BITARTRATE	infusion site extravasation	ADRA2A_103
phe_443_1	raynaud's syndrome	ADRA2A	CHEMBL1200494	GUANFACINE HYDROCHLORIDE	tic	ADRA2A_104
phe_443_1	raynaud's syndrome	ADRA2A	CHEMBL1200494	GUANFACINE HYDROCHLORIDE	tourette's disorder	ADRA2A_104
phe_443_1	raynaud's syndrome	ADRA2A	CHEMBL459	METHYLDOPA	bradycardia foetal	ADRA2A_105
phe_443_1	raynaud's syndrome	ADRA2A	CHEMBL459	METHYLDOPA	bradycardia neonatal	ADRA2A_105
phe_443_1	raynaud's syndrome	ADRA2A	CHEMBL1200379	APRACLONIDINE HYDROCHLORIDE	hypotonia	ADRA2A_105
phe_443_1	raynaud's syndrome	ADRA2A	CHEMBL1200432	METHYLDOPATE HYDROCHLORIDE	hypotonia neonatal	ADRA2A_105
phe_443_1	raynaud's syndrome	ADRA2A	CHEMBL2106195	DEXMEDETOMIDINE HYDROCHLORIDE	neonatal hypotension	ADRA2A_105
phe_443_1	raynaud's syndrome	ADRA2A	CHEMBL1200323	LABETALOL HYDROCHLORIDE	bradycardia foetal	ADRA2A_105
phe_443_1	raynaud's syndrome	ADRA2A	CHEMBL1200323	LABETALOL HYDROCHLORIDE	bradycardia neonatal	ADRA2A_105
phe_443_1	raynaud's syndrome	ADRA2A	CHEMBL1200323	LABETALOL HYDROCHLORIDE	hypotonia neonatal	ADRA2A_105
phe_443_1	raynaud's syndrome	ADRA2A	CHEMBL459	METHYLDOPA	kidney duplex	ADRA2A_106
phe_443_1	raynaud's syndrome	ADRA2A	CHEMBL1200432	METHYLDOPATE HYDROCHLORIDE	renal aplasia	ADRA2A_106
phe_443_1	raynaud's syndrome	ADRA2A	CHEMBL1434513	NOREPINEPHRINE BITARTRATE	kidney duplex	ADRA2A_106
phe_443_1	raynaud's syndrome	ADRA2A	CHEMBL459	METHYLDOPA	ultrasound uterus abnormal	ADRA2A_107
phe_443_1	raynaud's syndrome	ADRA2A	CHEMBL2448612	ERGOTAMINE TARTRATE	echocardiogram abnormal	ADRA2A_107
phe_443_1	raynaud's syndrome	ADRA2A	CHEMBL654	MIRTAZAPINE	restless legs syndrome	ADRA2A_108
phe_443_1	raynaud's syndrome	ADRA2A	CHEMBL654	MIRTAZAPINE	restlessness	ADRA2A_108
phe_443_1	raynaud's syndrome	ADRA2A	CHEMBL1200432	METHYLDOPATE HYDROCHLORIDE	drug rash with eosinophilia and systemic symptoms	ADRA2A_109
phe_443_1	raynaud's syndrome	ADRA2A	CHEMBL1434513	NOREPINEPHRINE BITARTRATE	drug reaction with eosinophilia and systemic symptoms	ADRA2A_109
phe_443_1	raynaud's syndrome	ADRA2A	CHEMBL1434513	NOREPINEPHRINE BITARTRATE	symmetrical drug-related intertriginous and flexural exanthema	ADRA2A_109
phe_443_1	raynaud's syndrome	ADRA2A	CHEMBL459	METHYLDOPA	blood pressure increased	ADRA2A_11
phe_443_1	raynaud's syndrome	ADRA2A	CHEMBL459	METHYLDOPA	hypertension	ADRA2A_11
phe_443_1	raynaud's syndrome	ADRA2A	CHEMBL134	CLONIDINE	blood pressure increased	ADRA2A_11
phe_443_1	raynaud's syndrome	ADRA2A	CHEMBL134	CLONIDINE	hypertension	ADRA2A_11
phe_443_1	raynaud's syndrome	ADRA2A	CHEMBL1705	CLONIDINE HYDROCHLORIDE	blood pressure increased	ADRA2A_11
phe_443_1	raynaud's syndrome	ADRA2A	CHEMBL1705	CLONIDINE HYDROCHLORIDE	hypertension	ADRA2A_11
phe_443_1	raynaud's syndrome	ADRA2A	CHEMBL1200432	METHYLDOPATE HYDROCHLORIDE	hypertension	ADRA2A_11
phe_443_1	raynaud's syndrome	ADRA2A	CHEMBL1200873	PHENTOLAMINE MESYLATE	hypertension	ADRA2A_11
phe_443_1	raynaud's syndrome	ADRA2A	CHEMBL1200323	LABETALOL HYDROCHLORIDE	blood pressure increased	ADRA2A_11
phe_443_1	raynaud's syndrome	ADRA2A	CHEMBL1200323	LABETALOL HYDROCHLORIDE	hypertension	ADRA2A_11
phe_443_1	raynaud's syndrome	ADRA2A	CHEMBL2103827	DROXIDOPA	blood pressure abnormal	ADRA2A_11
phe_443_1	raynaud's syndrome	ADRA2A	CHEMBL2103827	DROXIDOPA	blood pressure increased	ADRA2A_11
phe_443_1	raynaud's syndrome	ADRA2A	CHEMBL2103827	DROXIDOPA	hypertension	ADRA2A_11
phe_443_1	raynaud's syndrome	ADRA2A	CHEMBL679	EPINEPHRINE	expired drug administered	ADRA2A_110
phe_443_1	raynaud's syndrome	ADRA2A	CHEMBL2106195	DEXMEDETOMIDINE HYDROCHLORIDE	respiratory acidosis	ADRA2A_111
phe_443_1	raynaud's syndrome	ADRA2A	CHEMBL679	EPINEPHRINE	metabolic acidosis	ADRA2A_111
phe_443_1	raynaud's syndrome	ADRA2A	CHEMBL679	EPINEPHRINE	respiratory acidosis	ADRA2A_111
phe_443_1	raynaud's syndrome	ADRA2A	CHEMBL1434513	NOREPINEPHRINE BITARTRATE	acidosis	ADRA2A_111
phe_443_1	raynaud's syndrome	ADRA2A	CHEMBL1434513	NOREPINEPHRINE BITARTRATE	metabolic acidosis	ADRA2A_111
phe_443_1	raynaud's syndrome	ADRA2A	CHEMBL1200432	METHYLDOPATE HYDROCHLORIDE	autophony	ADRA2A_112
phe_443_1	raynaud's syndrome	ADRA2A	CHEMBL1200494	GUANFACINE HYDROCHLORIDE	hallucination	ADRA2A_112
phe_443_1	raynaud's syndrome	ADRA2A	CHEMBL2103827	DROXIDOPA	hallucination	ADRA2A_112
phe_443_1	raynaud's syndrome	ADRA2A	CHEMBL654	MIRTAZAPINE	disorientation	ADRA2A_113
phe_443_1	raynaud's syndrome	ADRA2A	CHEMBL654	MIRTAZAPINE	disturbance in attention	ADRA2A_113
phe_443_1	raynaud's syndrome	ADRA2A	CHEMBL1200494	GUANFACINE HYDROCHLORIDE	disturbance in attention	ADRA2A_113
phe_443_1	raynaud's syndrome	ADRA2A	CHEMBL1200323	LABETALOL HYDROCHLORIDE	tracheomalacia	ADRA2A_114
phe_443_1	raynaud's syndrome	ADRA2A	CHEMBL1200379	APRACLONIDINE HYDROCHLORIDE	eyelid ptosis	ADRA2A_115
phe_443_1	raynaud's syndrome	ADRA2A	CHEMBL679	EPINEPHRINE	lagophthalmos	ADRA2A_115
phe_443_1	raynaud's syndrome	ADRA2A	CHEMBL1256958	EPINEPHRINE BITARTRATE	lagophthalmos	ADRA2A_115
phe_443_1	raynaud's syndrome	ADRA2A	CHEMBL1200432	METHYLDOPATE HYDROCHLORIDE	tricuspid valve disease	ADRA2A_116
phe_443_1	raynaud's syndrome	ADRA2A	CHEMBL2448612	ERGOTAMINE TARTRATE	tricuspid valve prolapse	ADRA2A_116
phe_443_1	raynaud's syndrome	ADRA2A	CHEMBL1200323	LABETALOL HYDROCHLORIDE	overlap syndrome	ADRA2A_117
phe_443_1	raynaud's syndrome	ADRA2A	CHEMBL2448612	ERGOTAMINE TARTRATE	ergot poisoning	ADRA2A_118
phe_443_1	raynaud's syndrome	ADRA2A	CHEMBL1434513	NOREPINEPHRINE BITARTRATE	cafe au lait spots	ADRA2A_119
phe_443_1	raynaud's syndrome	ADRA2A	CHEMBL27810	CELIPROLOL	localised oedema	ADRA2A_12
phe_443_1	raynaud's syndrome	ADRA2A	CHEMBL1200494	GUANFACINE HYDROCHLORIDE	brain oedema	ADRA2A_12
phe_443_1	raynaud's syndrome	ADRA2A	CHEMBL1200873	PHENTOLAMINE MESYLATE	oedema	ADRA2A_12
phe_443_1	raynaud's syndrome	ADRA2A	CHEMBL679	EPINEPHRINE	angioedema	ADRA2A_12
phe_443_1	raynaud's syndrome	ADRA2A	CHEMBL679	EPINEPHRINE	pulmonary oedema	ADRA2A_12
phe_443_1	raynaud's syndrome	ADRA2A	CHEMBL1434513	NOREPINEPHRINE BITARTRATE	pulmonary oedema	ADRA2A_12
phe_443_1	raynaud's syndrome	ADRA2A	CHEMBL134	CLONIDINE	respiratory depression	ADRA2A_120
phe_443_1	raynaud's syndrome	ADRA2A	CHEMBL1705	CLONIDINE HYDROCHLORIDE	respiratory depression	ADRA2A_120
phe_443_1	raynaud's syndrome	ADRA2A	CHEMBL1200329	TIZANIDINE HYDROCHLORIDE	respiratory paralysis	ADRA2A_120
phe_443_1	raynaud's syndrome	ADRA2A	CHEMBL2106195	DEXMEDETOMIDINE HYDROCHLORIDE	respiratory depression	ADRA2A_120
phe_443_1	raynaud's syndrome	ADRA2A	CHEMBL1434513	NOREPINEPHRINE BITARTRATE	respiratory failure	ADRA2A_120
phe_443_1	raynaud's syndrome	ADRA2A	CHEMBL654	MIRTAZAPINE	tachycardia	ADRA2A_121
phe_443_1	raynaud's syndrome	ADRA2A	CHEMBL1200494	GUANFACINE HYDROCHLORIDE	tachycardia	ADRA2A_121
phe_443_1	raynaud's syndrome	ADRA2A	CHEMBL2106195	DEXMEDETOMIDINE HYDROCHLORIDE	tachycardia	ADRA2A_121
phe_443_1	raynaud's syndrome	ADRA2A	CHEMBL1200873	PHENTOLAMINE MESYLATE	heart rate increased	ADRA2A_121
phe_443_1	raynaud's syndrome	ADRA2A	CHEMBL679	EPINEPHRINE	heart rate increased	ADRA2A_121
phe_443_1	raynaud's syndrome	ADRA2A	CHEMBL679	EPINEPHRINE	palpitations	ADRA2A_121
phe_443_1	raynaud's syndrome	ADRA2A	CHEMBL679	EPINEPHRINE	tachycardia	ADRA2A_121
phe_443_1	raynaud's syndrome	ADRA2A	CHEMBL679	EPINEPHRINE	ventricular tachycardia	ADRA2A_121
phe_443_1	raynaud's syndrome	ADRA2A	CHEMBL1256958	EPINEPHRINE BITARTRATE	tachycardia	ADRA2A_121
phe_443_1	raynaud's syndrome	ADRA2A	CHEMBL1256958	EPINEPHRINE BITARTRATE	ventricular tachycardia	ADRA2A_121
phe_443_1	raynaud's syndrome	ADRA2A	CHEMBL1434513	NOREPINEPHRINE BITARTRATE	tachycardia	ADRA2A_121
phe_443_1	raynaud's syndrome	ADRA2A	CHEMBL1434513	NOREPINEPHRINE BITARTRATE	ventricular tachycardia	ADRA2A_121
phe_443_1	raynaud's syndrome	ADRA2A	CHEMBL2103827	DROXIDOPA	heart rate increased	ADRA2A_121
phe_443_1	raynaud's syndrome	ADRA2A	CHEMBL2103827	DROXIDOPA	palpitations	ADRA2A_121
phe_443_1	raynaud's syndrome	ADRA2A	CHEMBL1200791	OXYMETAZOLINE HYDROCHLORIDE	ageusia	ADRA2A_122
phe_443_1	raynaud's syndrome	ADRA2A	CHEMBL1200791	OXYMETAZOLINE HYDROCHLORIDE	hypogeusia	ADRA2A_122
phe_443_1	raynaud's syndrome	ADRA2A	CHEMBL2448612	ERGOTAMINE TARTRATE	cardiac valve disease	ADRA2A_123
phe_443_1	raynaud's syndrome	ADRA2A	CHEMBL2448612	ERGOTAMINE TARTRATE	mitral valve disease	ADRA2A_123
phe_443_1	raynaud's syndrome	ADRA2A	CHEMBL1434513	NOREPINEPHRINE BITARTRATE	klebsiella infection	ADRA2A_124
phe_443_1	raynaud's syndrome	ADRA2A	CHEMBL1434513	NOREPINEPHRINE BITARTRATE	klebsiella sepsis	ADRA2A_124
phe_443_1	raynaud's syndrome	ADRA2A	CHEMBL1200329	TIZANIDINE HYDROCHLORIDE	muscle spasms	ADRA2A_125
phe_443_1	raynaud's syndrome	ADRA2A	CHEMBL1200329	TIZANIDINE HYDROCHLORIDE	muscle spasticity	ADRA2A_125
phe_443_1	raynaud's syndrome	ADRA2A	CHEMBL1200329	TIZANIDINE HYDROCHLORIDE	muscular weakness	ADRA2A_125
phe_443_1	raynaud's syndrome	ADRA2A	CHEMBL27810	CELIPROLOL	sialoadenitis	ADRA2A_126
phe_443_1	raynaud's syndrome	ADRA2A	CHEMBL2062257	BRIMONIDINE TARTRATE	rosacea	ADRA2A_127
phe_443_1	raynaud's syndrome	ADRA2A	CHEMBL679	EPINEPHRINE	anaesthetic complication	ADRA2A_128
phe_443_1	raynaud's syndrome	ADRA2A	CHEMBL1256958	EPINEPHRINE BITARTRATE	anaesthetic complication	ADRA2A_128
phe_443_1	raynaud's syndrome	ADRA2A	CHEMBL1200379	APRACLONIDINE HYDROCHLORIDE	macular degeneration	ADRA2A_129
phe_443_1	raynaud's syndrome	ADRA2A	CHEMBL1200379	APRACLONIDINE HYDROCHLORIDE	iris convex	ADRA2A_13
phe_443_1	raynaud's syndrome	ADRA2A	CHEMBL2062257	BRIMONIDINE TARTRATE	iris adhesions	ADRA2A_13
phe_443_1	raynaud's syndrome	ADRA2A	CHEMBL2106195	DEXMEDETOMIDINE HYDROCHLORIDE	floppy iris syndrome	ADRA2A_13
phe_443_1	raynaud's syndrome	ADRA2A	CHEMBL1200791	OXYMETAZOLINE HYDROCHLORIDE	iris discolouration	ADRA2A_13
phe_443_1	raynaud's syndrome	ADRA2A	CHEMBL134	CLONIDINE	nodal rhythm	ADRA2A_130
phe_443_1	raynaud's syndrome	ADRA2A	CHEMBL1705	CLONIDINE HYDROCHLORIDE	nodal rhythm	ADRA2A_130
phe_443_1	raynaud's syndrome	ADRA2A	CHEMBL2106195	DEXMEDETOMIDINE HYDROCHLORIDE	nodal rhythm	ADRA2A_130
phe_443_1	raynaud's syndrome	ADRA2A	CHEMBL2311030	ERGOLOID MESYLATES	chlamydia serology positive	ADRA2A_131
phe_443_1	raynaud's syndrome	ADRA2A	CHEMBL2062257	BRIMONIDINE TARTRATE	abnormal sensation in eye	ADRA2A_132
phe_443_1	raynaud's syndrome	ADRA2A	CHEMBL2062257	BRIMONIDINE TARTRATE	foreign body sensation in eyes	ADRA2A_132
phe_443_1	raynaud's syndrome	ADRA2A	CHEMBL1200791	OXYMETAZOLINE HYDROCHLORIDE	abnormal sensation in eye	ADRA2A_132
phe_443_1	raynaud's syndrome	ADRA2A	CHEMBL1200791	OXYMETAZOLINE HYDROCHLORIDE	foreign body sensation in eyes	ADRA2A_132
phe_443_1	raynaud's syndrome	ADRA2A	CHEMBL654	MIRTAZAPINE	myoclonus	ADRA2A_133
phe_443_1	raynaud's syndrome	ADRA2A	CHEMBL654	MIRTAZAPINE	tremor	ADRA2A_133
phe_443_1	raynaud's syndrome	ADRA2A	CHEMBL2106195	DEXMEDETOMIDINE HYDROCHLORIDE	myoclonus	ADRA2A_133
phe_443_1	raynaud's syndrome	ADRA2A	CHEMBL2103827	DROXIDOPA	tremor	ADRA2A_133
phe_443_1	raynaud's syndrome	ADRA2A	CHEMBL459	METHYLDOPA	ventricular hypertrophy	ADRA2A_134
phe_443_1	raynaud's syndrome	ADRA2A	CHEMBL134	CLONIDINE	left ventricular hypertrophy	ADRA2A_134
phe_443_1	raynaud's syndrome	ADRA2A	CHEMBL1705	CLONIDINE HYDROCHLORIDE	left ventricular hypertrophy	ADRA2A_134
phe_443_1	raynaud's syndrome	ADRA2A	CHEMBL1200432	METHYLDOPATE HYDROCHLORIDE	ventricular hypertrophy	ADRA2A_134
phe_443_1	raynaud's syndrome	ADRA2A	CHEMBL2448612	ERGOTAMINE TARTRATE	stress cardiomyopathy	ADRA2A_134
phe_443_1	raynaud's syndrome	ADRA2A	CHEMBL679	EPINEPHRINE	stress cardiomyopathy	ADRA2A_134
phe_443_1	raynaud's syndrome	ADRA2A	CHEMBL1256958	EPINEPHRINE BITARTRATE	stress cardiomyopathy	ADRA2A_134
phe_443_1	raynaud's syndrome	ADRA2A	CHEMBL1434513	NOREPINEPHRINE BITARTRATE	hyperdynamic left ventricle	ADRA2A_134
phe_443_1	raynaud's syndrome	ADRA2A	CHEMBL1434513	NOREPINEPHRINE BITARTRATE	stress cardiomyopathy	ADRA2A_134
phe_443_1	raynaud's syndrome	ADRA2A	CHEMBL1434513	NOREPINEPHRINE BITARTRATE	cardiomyopathy	ADRA2A_134
phe_443_1	raynaud's syndrome	ADRA2A	CHEMBL1434513	NOREPINEPHRINE BITARTRATE	hypertrophic cardiomyopathy	ADRA2A_134
phe_443_1	raynaud's syndrome	ADRA2A	CHEMBL1200329	TIZANIDINE HYDROCHLORIDE	suspected product quality issue	ADRA2A_135
phe_443_1	raynaud's syndrome	ADRA2A	CHEMBL679	EPINEPHRINE	electrocardiogram st segment depression	ADRA2A_136
phe_443_1	raynaud's syndrome	ADRA2A	CHEMBL679	EPINEPHRINE	electrocardiogram st segment elevation	ADRA2A_136
phe_443_1	raynaud's syndrome	ADRA2A	CHEMBL1434513	NOREPINEPHRINE BITARTRATE	electrocardiogram st segment elevation	ADRA2A_136
phe_443_1	raynaud's syndrome	ADRA2A	CHEMBL2062257	BRIMONIDINE TARTRATE	angle closure glaucoma	ADRA2A_137
phe_443_1	raynaud's syndrome	ADRA2A	CHEMBL2062257	BRIMONIDINE TARTRATE	glaucoma	ADRA2A_137
phe_443_1	raynaud's syndrome	ADRA2A	CHEMBL2062257	BRIMONIDINE TARTRATE	open angle glaucoma	ADRA2A_137
phe_443_1	raynaud's syndrome	ADRA2A	CHEMBL27810	CELIPROLOL	conductive deafness	ADRA2A_138
phe_443_1	raynaud's syndrome	ADRA2A	CHEMBL1434513	NOREPINEPHRINE BITARTRATE	deafness unilateral	ADRA2A_138
phe_443_1	raynaud's syndrome	ADRA2A	CHEMBL1434513	NOREPINEPHRINE BITARTRATE	acute kidney injury	ADRA2A_139
phe_443_1	raynaud's syndrome	ADRA2A	CHEMBL679	EPINEPHRINE	left ventricular dysfunction	ADRA2A_14
phe_443_1	raynaud's syndrome	ADRA2A	CHEMBL679	EPINEPHRINE	ventricular hypokinesia	ADRA2A_14
phe_443_1	raynaud's syndrome	ADRA2A	CHEMBL1434513	NOREPINEPHRINE BITARTRATE	cardiac output decreased	ADRA2A_14
phe_443_1	raynaud's syndrome	ADRA2A	CHEMBL1434513	NOREPINEPHRINE BITARTRATE	decreased ventricular preload	ADRA2A_14
phe_443_1	raynaud's syndrome	ADRA2A	CHEMBL1434513	NOREPINEPHRINE BITARTRATE	ejection fraction decreased	ADRA2A_14
phe_443_1	raynaud's syndrome	ADRA2A	CHEMBL459	METHYLDOPA	blood pressure diastolic abnormal	ADRA2A_140
phe_443_1	raynaud's syndrome	ADRA2A	CHEMBL459	METHYLDOPA	blood pressure diastolic increased	ADRA2A_140
phe_443_1	raynaud's syndrome	ADRA2A	CHEMBL3559672	RAUWOLFIA SERPENTINA	diastolic hypertension	ADRA2A_140
phe_443_1	raynaud's syndrome	ADRA2A	CHEMBL679	EPINEPHRINE	lung hyperinflation	ADRA2A_141
phe_443_1	raynaud's syndrome	ADRA2A	CHEMBL1200323	LABETALOL HYDROCHLORIDE	synostosis	ADRA2A_142
phe_443_1	raynaud's syndrome	ADRA2A	CHEMBL27810	CELIPROLOL	atrioventricular block complete	ADRA2A_143
phe_443_1	raynaud's syndrome	ADRA2A	CHEMBL1200494	GUANFACINE HYDROCHLORIDE	atrioventricular dissociation	ADRA2A_143
phe_443_1	raynaud's syndrome	ADRA2A	CHEMBL2106195	DEXMEDETOMIDINE HYDROCHLORIDE	atrioventricular block complete	ADRA2A_143
phe_443_1	raynaud's syndrome	ADRA2A	CHEMBL2106195	DEXMEDETOMIDINE HYDROCHLORIDE	atrioventricular block second degree	ADRA2A_143
phe_443_1	raynaud's syndrome	ADRA2A	CHEMBL1200323	LABETALOL HYDROCHLORIDE	atrioventricular dissociation	ADRA2A_143
phe_443_1	raynaud's syndrome	ADRA2A	CHEMBL1434513	NOREPINEPHRINE BITARTRATE	atrioventricular block complete	ADRA2A_143
phe_443_1	raynaud's syndrome	ADRA2A	CHEMBL459	METHYLDOPA	foetal death	ADRA2A_144
phe_443_1	raynaud's syndrome	ADRA2A	CHEMBL459	METHYLDOPA	stillbirth	ADRA2A_144
phe_443_1	raynaud's syndrome	ADRA2A	CHEMBL1200432	METHYLDOPATE HYDROCHLORIDE	abortion spontaneous	ADRA2A_144
phe_443_1	raynaud's syndrome	ADRA2A	CHEMBL1200323	LABETALOL HYDROCHLORIDE	foetal death	ADRA2A_144
phe_443_1	raynaud's syndrome	ADRA2A	CHEMBL1200323	LABETALOL HYDROCHLORIDE	intra-uterine death	ADRA2A_144
phe_443_1	raynaud's syndrome	ADRA2A	CHEMBL679	EPINEPHRINE	cataract operation complication	ADRA2A_145
phe_443_1	raynaud's syndrome	ADRA2A	CHEMBL2448612	ERGOTAMINE TARTRATE	retroperitoneal fibrosis	ADRA2A_146
phe_443_1	raynaud's syndrome	ADRA2A	CHEMBL459	METHYLDOPA	fatigue	ADRA2A_147
phe_443_1	raynaud's syndrome	ADRA2A	CHEMBL2106195	DEXMEDETOMIDINE HYDROCHLORIDE	fatigue	ADRA2A_147
phe_443_1	raynaud's syndrome	ADRA2A	CHEMBL2106195	DEXMEDETOMIDINE HYDROCHLORIDE	asthenia	ADRA2A_147
phe_443_1	raynaud's syndrome	ADRA2A	CHEMBL1200791	OXYMETAZOLINE HYDROCHLORIDE	fatigue	ADRA2A_147
phe_443_1	raynaud's syndrome	ADRA2A	CHEMBL679	EPINEPHRINE	fatigue	ADRA2A_147
phe_443_1	raynaud's syndrome	ADRA2A	CHEMBL1434513	NOREPINEPHRINE BITARTRATE	asthenia	ADRA2A_147
phe_443_1	raynaud's syndrome	ADRA2A	CHEMBL2103827	DROXIDOPA	fatigue	ADRA2A_147
phe_443_1	raynaud's syndrome	ADRA2A	CHEMBL2103827	DROXIDOPA	asthenia	ADRA2A_147
phe_443_1	raynaud's syndrome	ADRA2A	CHEMBL2106195	DEXMEDETOMIDINE HYDROCHLORIDE	cardio-respiratory arrest	ADRA2A_148
phe_443_1	raynaud's syndrome	ADRA2A	CHEMBL2106195	DEXMEDETOMIDINE HYDROCHLORIDE	respiratory arrest	ADRA2A_148
phe_443_1	raynaud's syndrome	ADRA2A	CHEMBL2106195	DEXMEDETOMIDINE HYDROCHLORIDE	cardiac arrest	ADRA2A_148
phe_443_1	raynaud's syndrome	ADRA2A	CHEMBL679	EPINEPHRINE	cardiac arrest	ADRA2A_148
phe_443_1	raynaud's syndrome	ADRA2A	CHEMBL1200323	LABETALOL HYDROCHLORIDE	cardiac arrest	ADRA2A_148
phe_443_1	raynaud's syndrome	ADRA2A	CHEMBL1256958	EPINEPHRINE BITARTRATE	cardio-respiratory arrest	ADRA2A_148
phe_443_1	raynaud's syndrome	ADRA2A	CHEMBL1256958	EPINEPHRINE BITARTRATE	cardiac arrest	ADRA2A_148
phe_443_1	raynaud's syndrome	ADRA2A	CHEMBL1434513	NOREPINEPHRINE BITARTRATE	cardio-respiratory arrest	ADRA2A_148
phe_443_1	raynaud's syndrome	ADRA2A	CHEMBL1434513	NOREPINEPHRINE BITARTRATE	cardiac arrest	ADRA2A_148
phe_443_1	raynaud's syndrome	ADRA2A	CHEMBL2448612	ERGOTAMINE TARTRATE	left ventricular end-diastolic pressure decreased	ADRA2A_149
phe_443_1	raynaud's syndrome	ADRA2A	CHEMBL1200379	APRACLONIDINE HYDROCHLORIDE	intraocular pressure increased	ADRA2A_15
phe_443_1	raynaud's syndrome	ADRA2A	CHEMBL2062257	BRIMONIDINE TARTRATE	intraocular pressure increased	ADRA2A_15
phe_443_1	raynaud's syndrome	ADRA2A	CHEMBL2062257	BRIMONIDINE TARTRATE	intraocular pressure test abnormal	ADRA2A_15
phe_443_1	raynaud's syndrome	ADRA2A	CHEMBL1200833	DIPIVEFRIN HYDROCHLORIDE	intracranial pressure increased	ADRA2A_15
phe_443_1	raynaud's syndrome	ADRA2A	CHEMBL1434513	NOREPINEPHRINE BITARTRATE	dacryostenosis acquired	ADRA2A_150
phe_443_1	raynaud's syndrome	ADRA2A	CHEMBL1434513	NOREPINEPHRINE BITARTRATE	speech disorder developmental	ADRA2A_151
phe_443_1	raynaud's syndrome	ADRA2A	CHEMBL459	METHYLDOPA	live birth	ADRA2A_152
phe_443_1	raynaud's syndrome	ADRA2A	CHEMBL1200323	LABETALOL HYDROCHLORIDE	live birth	ADRA2A_152
phe_443_1	raynaud's syndrome	ADRA2A	CHEMBL1200323	LABETALOL HYDROCHLORIDE	pregnancy	ADRA2A_152
phe_443_1	raynaud's syndrome	ADRA2A	CHEMBL2146102	EPHEDRINE HYDROCHLORIDE	live birth	ADRA2A_152
phe_443_1	raynaud's syndrome	ADRA2A	CHEMBL1200323	LABETALOL HYDROCHLORIDE	drug exposure via breast milk	ADRA2A_153
phe_443_1	raynaud's syndrome	ADRA2A	CHEMBL1200494	GUANFACINE HYDROCHLORIDE	impulsive behaviour	ADRA2A_154
phe_443_1	raynaud's syndrome	ADRA2A	CHEMBL1200494	GUANFACINE HYDROCHLORIDE	abnormal behaviour	ADRA2A_155
phe_443_1	raynaud's syndrome	ADRA2A	CHEMBL1200494	GUANFACINE HYDROCHLORIDE	disturbance in social behaviour	ADRA2A_155
phe_443_1	raynaud's syndrome	ADRA2A	CHEMBL1434513	NOREPINEPHRINE BITARTRATE	compartment syndrome	ADRA2A_156
phe_443_1	raynaud's syndrome	ADRA2A	CHEMBL1434513	NOREPINEPHRINE BITARTRATE	condition aggravated	ADRA2A_157
phe_443_1	raynaud's syndrome	ADRA2A	CHEMBL2103827	DROXIDOPA	condition aggravated	ADRA2A_157
phe_443_1	raynaud's syndrome	ADRA2A	CHEMBL1434513	NOREPINEPHRINE BITARTRATE	torsade de pointes	ADRA2A_158
phe_443_1	raynaud's syndrome	ADRA2A	CHEMBL1200323	LABETALOL HYDROCHLORIDE	ilium fracture	ADRA2A_159
phe_443_1	raynaud's syndrome	ADRA2A	CHEMBL134	CLONIDINE	decreased eye contact	ADRA2A_16
phe_443_1	raynaud's syndrome	ADRA2A	CHEMBL1705	CLONIDINE HYDROCHLORIDE	decreased eye contact	ADRA2A_16
phe_443_1	raynaud's syndrome	ADRA2A	CHEMBL2062257	BRIMONIDINE TARTRATE	hypotony of eye	ADRA2A_16
phe_443_1	raynaud's syndrome	ADRA2A	CHEMBL2062257	BRIMONIDINE TARTRATE	intraocular pressure decreased	ADRA2A_16
phe_443_1	raynaud's syndrome	ADRA2A	CHEMBL1434513	NOREPINEPHRINE BITARTRATE	weaning failure	ADRA2A_160
phe_443_1	raynaud's syndrome	ADRA2A	CHEMBL459	METHYLDOPA	blood pressure systolic abnormal	ADRA2A_161
phe_443_1	raynaud's syndrome	ADRA2A	CHEMBL459	METHYLDOPA	blood pressure systolic increased	ADRA2A_161
phe_443_1	raynaud's syndrome	ADRA2A	CHEMBL679	EPINEPHRINE	blood lactic acid increased	ADRA2A_162
phe_443_1	raynaud's syndrome	ADRA2A	CHEMBL1434513	NOREPINEPHRINE BITARTRATE	blood lactic acid increased	ADRA2A_162
phe_443_1	raynaud's syndrome	ADRA2A	CHEMBL1434513	NOREPINEPHRINE BITARTRATE	hyperlactacidaemia	ADRA2A_162
phe_443_1	raynaud's syndrome	ADRA2A	CHEMBL1434513	NOREPINEPHRINE BITARTRATE	lactic acidosis	ADRA2A_162
phe_443_1	raynaud's syndrome	ADRA2A	CHEMBL459	METHYLDOPA	congenital central nervous system anomaly	ADRA2A_163
phe_443_1	raynaud's syndrome	ADRA2A	CHEMBL459	METHYLDOPA	congenital spinal cord anomaly	ADRA2A_163
phe_443_1	raynaud's syndrome	ADRA2A	CHEMBL2062257	BRIMONIDINE TARTRATE	injection site pain	ADRA2A_164
phe_443_1	raynaud's syndrome	ADRA2A	CHEMBL2106195	DEXMEDETOMIDINE HYDROCHLORIDE	injection site pain	ADRA2A_164
phe_443_1	raynaud's syndrome	ADRA2A	CHEMBL679	EPINEPHRINE	injection site coldness	ADRA2A_164
phe_443_1	raynaud's syndrome	ADRA2A	CHEMBL679	EPINEPHRINE	injection site hypoaesthesia	ADRA2A_164
phe_443_1	raynaud's syndrome	ADRA2A	CHEMBL679	EPINEPHRINE	injection site injury	ADRA2A_164
phe_443_1	raynaud's syndrome	ADRA2A	CHEMBL679	EPINEPHRINE	injection site ischaemia	ADRA2A_164
phe_443_1	raynaud's syndrome	ADRA2A	CHEMBL679	EPINEPHRINE	injection site laceration	ADRA2A_164
phe_443_1	raynaud's syndrome	ADRA2A	CHEMBL679	EPINEPHRINE	injection site pallor	ADRA2A_164
phe_443_1	raynaud's syndrome	ADRA2A	CHEMBL2106195	DEXMEDETOMIDINE HYDROCHLORIDE	product package associated injury	ADRA2A_165
phe_443_1	raynaud's syndrome	ADRA2A	CHEMBL1434513	NOREPINEPHRINE BITARTRATE	cardiotoxicity	ADRA2A_166
phe_443_1	raynaud's syndrome	ADRA2A	CHEMBL1200379	APRACLONIDINE HYDROCHLORIDE	corneal decompensation	ADRA2A_167
phe_443_1	raynaud's syndrome	ADRA2A	CHEMBL1200379	APRACLONIDINE HYDROCHLORIDE	corneal thickening	ADRA2A_167
phe_443_1	raynaud's syndrome	ADRA2A	CHEMBL2062257	BRIMONIDINE TARTRATE	corneal oedema	ADRA2A_167
phe_443_1	raynaud's syndrome	ADRA2A	CHEMBL2062257	BRIMONIDINE TARTRATE	corneal opacity	ADRA2A_167
phe_443_1	raynaud's syndrome	ADRA2A	CHEMBL1706	NAPHAZOLINE HYDROCHLORIDE	chemical burns of eye	ADRA2A_168
phe_443_1	raynaud's syndrome	ADRA2A	CHEMBL459	METHYLDOPA	congenital hydronephrosis	ADRA2A_169
phe_443_1	raynaud's syndrome	ADRA2A	CHEMBL459	METHYLDOPA	congenital renal cyst	ADRA2A_169
phe_443_1	raynaud's syndrome	ADRA2A	CHEMBL134	CLONIDINE	agitation	ADRA2A_17
phe_443_1	raynaud's syndrome	ADRA2A	CHEMBL134	CLONIDINE	lethargy	ADRA2A_17
phe_443_1	raynaud's syndrome	ADRA2A	CHEMBL134	CLONIDINE	somnolence	ADRA2A_17
phe_443_1	raynaud's syndrome	ADRA2A	CHEMBL654	MIRTAZAPINE	agitation	ADRA2A_17
phe_443_1	raynaud's syndrome	ADRA2A	CHEMBL654	MIRTAZAPINE	somnolence	ADRA2A_17
phe_443_1	raynaud's syndrome	ADRA2A	CHEMBL1705	CLONIDINE HYDROCHLORIDE	agitation	ADRA2A_17
phe_443_1	raynaud's syndrome	ADRA2A	CHEMBL1705	CLONIDINE HYDROCHLORIDE	lethargy	ADRA2A_17
phe_443_1	raynaud's syndrome	ADRA2A	CHEMBL1705	CLONIDINE HYDROCHLORIDE	somnolence	ADRA2A_17
phe_443_1	raynaud's syndrome	ADRA2A	CHEMBL1200329	TIZANIDINE HYDROCHLORIDE	somnolence	ADRA2A_17
phe_443_1	raynaud's syndrome	ADRA2A	CHEMBL1200494	GUANFACINE HYDROCHLORIDE	agitation	ADRA2A_17
phe_443_1	raynaud's syndrome	ADRA2A	CHEMBL1200494	GUANFACINE HYDROCHLORIDE	irritability	ADRA2A_17
phe_443_1	raynaud's syndrome	ADRA2A	CHEMBL1200494	GUANFACINE HYDROCHLORIDE	lethargy	ADRA2A_17
phe_443_1	raynaud's syndrome	ADRA2A	CHEMBL1200494	GUANFACINE HYDROCHLORIDE	psychomotor hyperactivity	ADRA2A_17
phe_443_1	raynaud's syndrome	ADRA2A	CHEMBL1200494	GUANFACINE HYDROCHLORIDE	somnolence	ADRA2A_17
phe_443_1	raynaud's syndrome	ADRA2A	CHEMBL2106195	DEXMEDETOMIDINE HYDROCHLORIDE	agitation	ADRA2A_17
phe_443_1	raynaud's syndrome	ADRA2A	CHEMBL1200413	TETRAHYDROZOLINE HYDROCHLORIDE	lethargy	ADRA2A_17
phe_443_1	raynaud's syndrome	ADRA2A	CHEMBL1200413	TETRAHYDROZOLINE HYDROCHLORIDE	somnolence	ADRA2A_17
phe_443_1	raynaud's syndrome	ADRA2A	CHEMBL679	EPINEPHRINE	cardiogenic shock	ADRA2A_170
phe_443_1	raynaud's syndrome	ADRA2A	CHEMBL679	EPINEPHRINE	haemodynamic instability	ADRA2A_170
phe_443_1	raynaud's syndrome	ADRA2A	CHEMBL1200323	LABETALOL HYDROCHLORIDE	haemodynamic instability	ADRA2A_170
phe_443_1	raynaud's syndrome	ADRA2A	CHEMBL1256958	EPINEPHRINE BITARTRATE	circulatory collapse	ADRA2A_170
phe_443_1	raynaud's syndrome	ADRA2A	CHEMBL1434513	NOREPINEPHRINE BITARTRATE	cardiogenic shock	ADRA2A_170
phe_443_1	raynaud's syndrome	ADRA2A	CHEMBL1434513	NOREPINEPHRINE BITARTRATE	circulatory collapse	ADRA2A_170
phe_443_1	raynaud's syndrome	ADRA2A	CHEMBL1434513	NOREPINEPHRINE BITARTRATE	distributive shock	ADRA2A_170
phe_443_1	raynaud's syndrome	ADRA2A	CHEMBL1434513	NOREPINEPHRINE BITARTRATE	haemodynamic instability	ADRA2A_170
phe_443_1	raynaud's syndrome	ADRA2A	CHEMBL1434513	NOREPINEPHRINE BITARTRATE	septic shock	ADRA2A_170
phe_443_1	raynaud's syndrome	ADRA2A	CHEMBL1434513	NOREPINEPHRINE BITARTRATE	shock	ADRA2A_170
phe_443_1	raynaud's syndrome	ADRA2A	CHEMBL2146102	EPHEDRINE HYDROCHLORIDE	haemodynamic instability	ADRA2A_170
phe_443_1	raynaud's syndrome	ADRA2A	CHEMBL1434513	NOREPINEPHRINE BITARTRATE	posture abnormal	ADRA2A_171
phe_443_1	raynaud's syndrome	ADRA2A	CHEMBL1434513	NOREPINEPHRINE BITARTRATE	multiple organ dysfunction syndrome	ADRA2A_172
phe_443_1	raynaud's syndrome	ADRA2A	CHEMBL2448612	ERGOTAMINE TARTRATE	sternotomy	ADRA2A_173
phe_443_1	raynaud's syndrome	ADRA2A	CHEMBL2448612	ERGOTAMINE TARTRATE	extremity necrosis	ADRA2A_174
phe_443_1	raynaud's syndrome	ADRA2A	CHEMBL679	EPINEPHRINE	extremity necrosis	ADRA2A_174
phe_443_1	raynaud's syndrome	ADRA2A	CHEMBL1434513	NOREPINEPHRINE BITARTRATE	extremity necrosis	ADRA2A_174
phe_443_1	raynaud's syndrome	ADRA2A	CHEMBL459	METHYLDOPA	foetal arrhythmia	ADRA2A_175
phe_443_1	raynaud's syndrome	ADRA2A	CHEMBL1200432	METHYLDOPATE HYDROCHLORIDE	foetal arrhythmia	ADRA2A_175
phe_443_1	raynaud's syndrome	ADRA2A	CHEMBL1200494	GUANFACINE HYDROCHLORIDE	arrhythmia	ADRA2A_175
phe_443_1	raynaud's syndrome	ADRA2A	CHEMBL1434513	NOREPINEPHRINE BITARTRATE	ventricular arrhythmia	ADRA2A_175
phe_443_1	raynaud's syndrome	ADRA2A	CHEMBL1200791	OXYMETAZOLINE HYDROCHLORIDE	epistaxis	ADRA2A_176
phe_443_1	raynaud's syndrome	ADRA2A	CHEMBL1434513	NOREPINEPHRINE BITARTRATE	pharyngeal haemorrhage	ADRA2A_176
phe_443_1	raynaud's syndrome	ADRA2A	CHEMBL1200432	METHYLDOPATE HYDROCHLORIDE	caudal regression syndrome	ADRA2A_177
phe_443_1	raynaud's syndrome	ADRA2A	CHEMBL1200873	PHENTOLAMINE MESYLATE	abdominal sepsis	ADRA2A_178
phe_443_1	raynaud's syndrome	ADRA2A	CHEMBL1434513	NOREPINEPHRINE BITARTRATE	abdominal sepsis	ADRA2A_178
phe_443_1	raynaud's syndrome	ADRA2A	CHEMBL2106195	DEXMEDETOMIDINE HYDROCHLORIDE	anaphylactic shock	ADRA2A_179
phe_443_1	raynaud's syndrome	ADRA2A	CHEMBL679	EPINEPHRINE	anaphylactic reaction	ADRA2A_179
phe_443_1	raynaud's syndrome	ADRA2A	CHEMBL1256958	EPINEPHRINE BITARTRATE	anaphylactic reaction	ADRA2A_179
phe_443_1	raynaud's syndrome	ADRA2A	CHEMBL1256958	EPINEPHRINE BITARTRATE	anaphylactic shock	ADRA2A_179
phe_443_1	raynaud's syndrome	ADRA2A	CHEMBL2146102	EPHEDRINE HYDROCHLORIDE	anaphylactic reaction	ADRA2A_179
phe_443_1	raynaud's syndrome	ADRA2A	CHEMBL1200494	GUANFACINE HYDROCHLORIDE	seizure	ADRA2A_18
phe_443_1	raynaud's syndrome	ADRA2A	CHEMBL2106195	DEXMEDETOMIDINE HYDROCHLORIDE	generalised tonic-clonic seizure	ADRA2A_18
phe_443_1	raynaud's syndrome	ADRA2A	CHEMBL2106195	DEXMEDETOMIDINE HYDROCHLORIDE	seizure like phenomena	ADRA2A_18
phe_443_1	raynaud's syndrome	ADRA2A	CHEMBL1256958	EPINEPHRINE BITARTRATE	generalised tonic-clonic seizure	ADRA2A_18
phe_443_1	raynaud's syndrome	ADRA2A	CHEMBL1256958	EPINEPHRINE BITARTRATE	convulsion	ADRA2A_18
phe_443_1	raynaud's syndrome	ADRA2A	CHEMBL1434513	NOREPINEPHRINE BITARTRATE	generalised tonic-clonic seizure	ADRA2A_18
phe_443_1	raynaud's syndrome	ADRA2A	CHEMBL134	CLONIDINE	hepatic enzyme increased	ADRA2A_180
phe_443_1	raynaud's syndrome	ADRA2A	CHEMBL1705	CLONIDINE HYDROCHLORIDE	hepatic enzyme increased	ADRA2A_180
phe_443_1	raynaud's syndrome	ADRA2A	CHEMBL1200432	METHYLDOPATE HYDROCHLORIDE	alanine aminotransferase increased	ADRA2A_180
phe_443_1	raynaud's syndrome	ADRA2A	CHEMBL1200432	METHYLDOPATE HYDROCHLORIDE	aspartate aminotransferase increased	ADRA2A_180
phe_443_1	raynaud's syndrome	ADRA2A	CHEMBL1200432	METHYLDOPATE HYDROCHLORIDE	gamma-glutamyltransferase increased	ADRA2A_180
phe_443_1	raynaud's syndrome	ADRA2A	CHEMBL1200791	OXYMETAZOLINE HYDROCHLORIDE	anosmia	ADRA2A_181
phe_443_1	raynaud's syndrome	ADRA2A	CHEMBL1200791	OXYMETAZOLINE HYDROCHLORIDE	hyposmia	ADRA2A_181
phe_443_1	raynaud's syndrome	ADRA2A	CHEMBL1200791	OXYMETAZOLINE HYDROCHLORIDE	parosmia	ADRA2A_181
phe_443_1	raynaud's syndrome	ADRA2A	CHEMBL459	METHYLDOPA	inguinal hernia	ADRA2A_182
phe_443_1	raynaud's syndrome	ADRA2A	CHEMBL459	METHYLDOPA	umbilical hernia	ADRA2A_182
phe_443_1	raynaud's syndrome	ADRA2A	CHEMBL1200323	LABETALOL HYDROCHLORIDE	inguinal hernia	ADRA2A_182
phe_443_1	raynaud's syndrome	ADRA2A	CHEMBL1434513	NOREPINEPHRINE BITARTRATE	inguinal hernia	ADRA2A_182
phe_443_1	raynaud's syndrome	ADRA2A	CHEMBL1200329	TIZANIDINE HYDROCHLORIDE	spinal cord injury cauda equina	ADRA2A_183
phe_443_1	raynaud's syndrome	ADRA2A	CHEMBL1256958	EPINEPHRINE BITARTRATE	cauda equina syndrome	ADRA2A_183
phe_443_1	raynaud's syndrome	ADRA2A	CHEMBL1200323	LABETALOL HYDROCHLORIDE	pickwickian syndrome	ADRA2A_184
phe_443_1	raynaud's syndrome	ADRA2A	CHEMBL459	METHYLDOPA	oligohydramnios	ADRA2A_185
phe_443_1	raynaud's syndrome	ADRA2A	CHEMBL459	METHYLDOPA	polyhydramnios	ADRA2A_185
phe_443_1	raynaud's syndrome	ADRA2A	CHEMBL1200432	METHYLDOPATE HYDROCHLORIDE	oligohydramnios	ADRA2A_185
phe_443_1	raynaud's syndrome	ADRA2A	CHEMBL312448	XYLOMETAZOLINE	oligohydramnios	ADRA2A_185
phe_443_1	raynaud's syndrome	ADRA2A	CHEMBL1200323	LABETALOL HYDROCHLORIDE	polyhydramnios	ADRA2A_185
phe_443_1	raynaud's syndrome	ADRA2A	CHEMBL459	METHYLDOPA	maternal drugs affecting foetus	ADRA2A_186
phe_443_1	raynaud's syndrome	ADRA2A	CHEMBL1200432	METHYLDOPATE HYDROCHLORIDE	complications of maternal exposure to therapeutic drugs	ADRA2A_186
phe_443_1	raynaud's syndrome	ADRA2A	CHEMBL1200323	LABETALOL HYDROCHLORIDE	maternal drugs affecting foetus	ADRA2A_186
phe_443_1	raynaud's syndrome	ADRA2A	CHEMBL1434513	NOREPINEPHRINE BITARTRATE	troponin increased	ADRA2A_187
phe_443_1	raynaud's syndrome	ADRA2A	CHEMBL679	EPINEPHRINE	injury associated with device	ADRA2A_188
phe_443_1	raynaud's syndrome	ADRA2A	CHEMBL312448	XYLOMETAZOLINE	nasal septum deviation	ADRA2A_189
phe_443_1	raynaud's syndrome	ADRA2A	CHEMBL459	METHYLDOPA	hypoglycaemia neonatal	ADRA2A_19
phe_443_1	raynaud's syndrome	ADRA2A	CHEMBL459	METHYLDOPA	neonatal hypocalcaemia	ADRA2A_19
phe_443_1	raynaud's syndrome	ADRA2A	CHEMBL1200323	LABETALOL HYDROCHLORIDE	hypoglycaemia neonatal	ADRA2A_19
phe_443_1	raynaud's syndrome	ADRA2A	CHEMBL1434513	NOREPINEPHRINE BITARTRATE	anal stenosis	ADRA2A_190
phe_443_1	raynaud's syndrome	ADRA2A	CHEMBL1200329	TIZANIDINE HYDROCHLORIDE	urine uric acid decreased	ADRA2A_191
phe_443_1	raynaud's syndrome	ADRA2A	CHEMBL1200379	APRACLONIDINE HYDROCHLORIDE	photocoagulation	ADRA2A_192
phe_443_1	raynaud's syndrome	ADRA2A	CHEMBL1200432	METHYLDOPATE HYDROCHLORIDE	glomerulonephritis rapidly progressive	ADRA2A_193
phe_443_1	raynaud's syndrome	ADRA2A	CHEMBL1200833	DIPIVEFRIN HYDROCHLORIDE	optic disc disorder	ADRA2A_194
phe_443_1	raynaud's syndrome	ADRA2A	CHEMBL1200432	METHYLDOPATE HYDROCHLORIDE	moderate mental retardation	ADRA2A_195
phe_443_1	raynaud's syndrome	ADRA2A	CHEMBL1200413	TETRAHYDROZOLINE HYDROCHLORIDE	respiratory rate	ADRA2A_196
phe_443_1	raynaud's syndrome	ADRA2A	CHEMBL1200413	TETRAHYDROZOLINE HYDROCHLORIDE	mucosal erosion	ADRA2A_197
phe_443_1	raynaud's syndrome	ADRA2A	CHEMBL2062257	BRIMONIDINE TARTRATE	skin burning sensation	ADRA2A_198
phe_443_1	raynaud's syndrome	ADRA2A	CHEMBL1200791	OXYMETAZOLINE HYDROCHLORIDE	burning sensation	ADRA2A_198
phe_443_1	raynaud's syndrome	ADRA2A	CHEMBL312448	XYLOMETAZOLINE	allergy to animal	ADRA2A_199
phe_443_1	raynaud's syndrome	ADRA2A	CHEMBL1200379	APRACLONIDINE HYDROCHLORIDE	eye pain	ADRA2A_2
phe_443_1	raynaud's syndrome	ADRA2A	CHEMBL2062257	BRIMONIDINE TARTRATE	conjunctivitis	ADRA2A_2
phe_443_1	raynaud's syndrome	ADRA2A	CHEMBL2062257	BRIMONIDINE TARTRATE	eye inflammation	ADRA2A_2
phe_443_1	raynaud's syndrome	ADRA2A	CHEMBL2062257	BRIMONIDINE TARTRATE	eye irritation	ADRA2A_2
phe_443_1	raynaud's syndrome	ADRA2A	CHEMBL2062257	BRIMONIDINE TARTRATE	eye pain	ADRA2A_2
phe_443_1	raynaud's syndrome	ADRA2A	CHEMBL2062257	BRIMONIDINE TARTRATE	iridocyclitis	ADRA2A_2
phe_443_1	raynaud's syndrome	ADRA2A	CHEMBL2062257	BRIMONIDINE TARTRATE	ocular discomfort	ADRA2A_2
phe_443_1	raynaud's syndrome	ADRA2A	CHEMBL2062257	BRIMONIDINE TARTRATE	uveitis	ADRA2A_2
phe_443_1	raynaud's syndrome	ADRA2A	CHEMBL1706	NAPHAZOLINE HYDROCHLORIDE	eye irritation	ADRA2A_2
phe_443_1	raynaud's syndrome	ADRA2A	CHEMBL1706	NAPHAZOLINE HYDROCHLORIDE	eye pain	ADRA2A_2
phe_443_1	raynaud's syndrome	ADRA2A	CHEMBL1200791	OXYMETAZOLINE HYDROCHLORIDE	eye irritation	ADRA2A_2
phe_443_1	raynaud's syndrome	ADRA2A	CHEMBL1200791	OXYMETAZOLINE HYDROCHLORIDE	eye pain	ADRA2A_2
phe_443_1	raynaud's syndrome	ADRA2A	CHEMBL134	CLONIDINE	miosis	ADRA2A_20
phe_443_1	raynaud's syndrome	ADRA2A	CHEMBL1705	CLONIDINE HYDROCHLORIDE	miosis	ADRA2A_20
phe_443_1	raynaud's syndrome	ADRA2A	CHEMBL1706	NAPHAZOLINE HYDROCHLORIDE	mydriasis	ADRA2A_20
phe_443_1	raynaud's syndrome	ADRA2A	CHEMBL1200791	OXYMETAZOLINE HYDROCHLORIDE	miosis	ADRA2A_20
phe_443_1	raynaud's syndrome	ADRA2A	CHEMBL1200791	OXYMETAZOLINE HYDROCHLORIDE	mydriasis	ADRA2A_20
phe_443_1	raynaud's syndrome	ADRA2A	CHEMBL1434513	NOREPINEPHRINE BITARTRATE	mydriasis	ADRA2A_20
phe_443_1	raynaud's syndrome	ADRA2A	CHEMBL459	METHYLDOPA	foetal heart rate deceleration abnormality	ADRA2A_200
phe_443_1	raynaud's syndrome	ADRA2A	CHEMBL1434513	NOREPINEPHRINE BITARTRATE	normochromic normocytic anaemia	ADRA2A_201
phe_443_1	raynaud's syndrome	ADRA2A	CHEMBL459	METHYLDOPA	hyperplasia adrenal	ADRA2A_202
phe_443_1	raynaud's syndrome	ADRA2A	CHEMBL1706	NAPHAZOLINE HYDROCHLORIDE	reaction to preservatives	ADRA2A_203
phe_443_1	raynaud's syndrome	ADRA2A	CHEMBL2106195	DEXMEDETOMIDINE HYDROCHLORIDE	arteriospasm coronary	ADRA2A_204
phe_443_1	raynaud's syndrome	ADRA2A	CHEMBL2106195	DEXMEDETOMIDINE HYDROCHLORIDE	prinzmetal angina	ADRA2A_204
phe_443_1	raynaud's syndrome	ADRA2A	CHEMBL679	EPINEPHRINE	arteriospasm coronary	ADRA2A_204
phe_443_1	raynaud's syndrome	ADRA2A	CHEMBL1434513	NOREPINEPHRINE BITARTRATE	arteriospasm coronary	ADRA2A_204
phe_443_1	raynaud's syndrome	ADRA2A	CHEMBL679	EPINEPHRINE	left ventricle outflow tract obstruction	ADRA2A_205
phe_443_1	raynaud's syndrome	ADRA2A	CHEMBL1434513	NOREPINEPHRINE BITARTRATE	left ventricle outflow tract obstruction	ADRA2A_205
phe_443_1	raynaud's syndrome	ADRA2A	CHEMBL459	METHYLDOPA	foetal exposure timing unspecified	ADRA2A_206
phe_443_1	raynaud's syndrome	ADRA2A	CHEMBL2448612	ERGOTAMINE TARTRATE	peripheral arterial occlusive disease	ADRA2A_207
phe_443_1	raynaud's syndrome	ADRA2A	CHEMBL2448612	ERGOTAMINE TARTRATE	peripheral occlusive disease	ADRA2A_207
phe_443_1	raynaud's syndrome	ADRA2A	CHEMBL2062257	BRIMONIDINE TARTRATE	treatment failure	ADRA2A_208
phe_443_1	raynaud's syndrome	ADRA2A	CHEMBL134	CLONIDINE	application site erythema	ADRA2A_209
phe_443_1	raynaud's syndrome	ADRA2A	CHEMBL134	CLONIDINE	application site irritation	ADRA2A_209
phe_443_1	raynaud's syndrome	ADRA2A	CHEMBL134	CLONIDINE	application site pruritus	ADRA2A_209
phe_443_1	raynaud's syndrome	ADRA2A	CHEMBL134	CLONIDINE	application site rash	ADRA2A_209
phe_443_1	raynaud's syndrome	ADRA2A	CHEMBL1705	CLONIDINE HYDROCHLORIDE	application site erythema	ADRA2A_209
phe_443_1	raynaud's syndrome	ADRA2A	CHEMBL1705	CLONIDINE HYDROCHLORIDE	application site pruritus	ADRA2A_209
phe_443_1	raynaud's syndrome	ADRA2A	CHEMBL1705	CLONIDINE HYDROCHLORIDE	application site rash	ADRA2A_209
phe_443_1	raynaud's syndrome	ADRA2A	CHEMBL1200791	OXYMETAZOLINE HYDROCHLORIDE	application site erythema	ADRA2A_209
phe_443_1	raynaud's syndrome	ADRA2A	CHEMBL1200791	OXYMETAZOLINE HYDROCHLORIDE	application site pain	ADRA2A_209
phe_443_1	raynaud's syndrome	ADRA2A	CHEMBL1200791	OXYMETAZOLINE HYDROCHLORIDE	application site paraesthesia	ADRA2A_209
phe_443_1	raynaud's syndrome	ADRA2A	CHEMBL1200323	LABETALOL HYDROCHLORIDE	dilatation intrahepatic duct acquired	ADRA2A_21
phe_443_1	raynaud's syndrome	ADRA2A	CHEMBL1200323	LABETALOL HYDROCHLORIDE	pancreatic duct dilatation	ADRA2A_21
phe_443_1	raynaud's syndrome	ADRA2A	CHEMBL1200787	PHENOXYBENZAMINE HYDROCHLORIDE	pseudodementia	ADRA2A_210
phe_443_1	raynaud's syndrome	ADRA2A	CHEMBL1256958	EPINEPHRINE BITARTRATE	chondrolysis	ADRA2A_211
phe_443_1	raynaud's syndrome	ADRA2A	CHEMBL134	CLONIDINE	homicidal ideation	ADRA2A_212
phe_443_1	raynaud's syndrome	ADRA2A	CHEMBL654	MIRTAZAPINE	suicidal ideation	ADRA2A_212
phe_443_1	raynaud's syndrome	ADRA2A	CHEMBL654	MIRTAZAPINE	suicide attempt	ADRA2A_212
phe_443_1	raynaud's syndrome	ADRA2A	CHEMBL1705	CLONIDINE HYDROCHLORIDE	homicidal ideation	ADRA2A_212
phe_443_1	raynaud's syndrome	ADRA2A	CHEMBL1200494	GUANFACINE HYDROCHLORIDE	homicidal ideation	ADRA2A_212
phe_443_1	raynaud's syndrome	ADRA2A	CHEMBL1200494	GUANFACINE HYDROCHLORIDE	self-injurious ideation	ADRA2A_212
phe_443_1	raynaud's syndrome	ADRA2A	CHEMBL1200494	GUANFACINE HYDROCHLORIDE	suicidal ideation	ADRA2A_212
phe_443_1	raynaud's syndrome	ADRA2A	CHEMBL1434513	NOREPINEPHRINE BITARTRATE	suicide attempt	ADRA2A_212
phe_443_1	raynaud's syndrome	ADRA2A	CHEMBL2146102	EPHEDRINE HYDROCHLORIDE	reactive psychosis	ADRA2A_213
phe_443_1	raynaud's syndrome	ADRA2A	CHEMBL459	METHYLDOPA	pyrexia	ADRA2A_214
phe_443_1	raynaud's syndrome	ADRA2A	CHEMBL2062257	BRIMONIDINE TARTRATE	pyrexia	ADRA2A_214
phe_443_1	raynaud's syndrome	ADRA2A	CHEMBL2106195	DEXMEDETOMIDINE HYDROCHLORIDE	hyperthermia	ADRA2A_214
phe_443_1	raynaud's syndrome	ADRA2A	CHEMBL2106195	DEXMEDETOMIDINE HYDROCHLORIDE	hyperthermia malignant	ADRA2A_214
phe_443_1	raynaud's syndrome	ADRA2A	CHEMBL679	EPINEPHRINE	pyrexia	ADRA2A_214
phe_443_1	raynaud's syndrome	ADRA2A	CHEMBL134	CLONIDINE	hyperhidrosis	ADRA2A_215
phe_443_1	raynaud's syndrome	ADRA2A	CHEMBL1705	CLONIDINE HYDROCHLORIDE	hyperhidrosis	ADRA2A_215
phe_443_1	raynaud's syndrome	ADRA2A	CHEMBL1200432	METHYLDOPATE HYDROCHLORIDE	le cells present	ADRA2A_216
phe_443_1	raynaud's syndrome	ADRA2A	CHEMBL134	CLONIDINE	drug withdrawal syndrome	ADRA2A_217
phe_443_1	raynaud's syndrome	ADRA2A	CHEMBL134	CLONIDINE	withdrawal syndrome	ADRA2A_217
phe_443_1	raynaud's syndrome	ADRA2A	CHEMBL1705	CLONIDINE HYDROCHLORIDE	drug withdrawal syndrome	ADRA2A_217
phe_443_1	raynaud's syndrome	ADRA2A	CHEMBL1705	CLONIDINE HYDROCHLORIDE	withdrawal syndrome	ADRA2A_217
phe_443_1	raynaud's syndrome	ADRA2A	CHEMBL1200329	TIZANIDINE HYDROCHLORIDE	drug withdrawal syndrome	ADRA2A_217
phe_443_1	raynaud's syndrome	ADRA2A	CHEMBL2106195	DEXMEDETOMIDINE HYDROCHLORIDE	drug withdrawal convulsions	ADRA2A_217
phe_443_1	raynaud's syndrome	ADRA2A	CHEMBL2106195	DEXMEDETOMIDINE HYDROCHLORIDE	drug withdrawal syndrome	ADRA2A_217
phe_443_1	raynaud's syndrome	ADRA2A	CHEMBL2106195	DEXMEDETOMIDINE HYDROCHLORIDE	withdrawal syndrome	ADRA2A_217
phe_443_1	raynaud's syndrome	ADRA2A	CHEMBL679	EPINEPHRINE	horner's syndrome	ADRA2A_218
phe_443_1	raynaud's syndrome	ADRA2A	CHEMBL1256958	EPINEPHRINE BITARTRATE	horner's syndrome	ADRA2A_218
phe_443_1	raynaud's syndrome	ADRA2A	CHEMBL134	CLONIDINE	coeliac disease	ADRA2A_219
phe_443_1	raynaud's syndrome	ADRA2A	CHEMBL1705	CLONIDINE HYDROCHLORIDE	coeliac disease	ADRA2A_219
phe_443_1	raynaud's syndrome	ADRA2A	CHEMBL2448612	ERGOTAMINE TARTRATE	coronary artery dissection	ADRA2A_22
phe_443_1	raynaud's syndrome	ADRA2A	CHEMBL2448612	ERGOTAMINE TARTRATE	peripheral artery dissection	ADRA2A_22
phe_443_1	raynaud's syndrome	ADRA2A	CHEMBL134	CLONIDINE	acute motor-sensory axonal neuropathy	ADRA2A_220
phe_443_1	raynaud's syndrome	ADRA2A	CHEMBL1705	CLONIDINE HYDROCHLORIDE	acute motor-sensory axonal neuropathy	ADRA2A_220
phe_443_1	raynaud's syndrome	ADRA2A	CHEMBL2106195	DEXMEDETOMIDINE HYDROCHLORIDE	acute motor axonal neuropathy	ADRA2A_220
phe_443_1	raynaud's syndrome	ADRA2A	CHEMBL2062257	BRIMONIDINE TARTRATE	liquid product physical issue	ADRA2A_221
phe_443_1	raynaud's syndrome	ADRA2A	CHEMBL459	METHYLDOPA	delayed fontanelle closure	ADRA2A_222
phe_443_1	raynaud's syndrome	ADRA2A	CHEMBL1200494	GUANFACINE HYDROCHLORIDE	cardiovascular symptom	ADRA2A_223
phe_443_1	raynaud's syndrome	ADRA2A	CHEMBL2106195	DEXMEDETOMIDINE HYDROCHLORIDE	ventricular fibrillation	ADRA2A_224
phe_443_1	raynaud's syndrome	ADRA2A	CHEMBL679	EPINEPHRINE	ventricular fibrillation	ADRA2A_224
phe_443_1	raynaud's syndrome	ADRA2A	CHEMBL1434513	NOREPINEPHRINE BITARTRATE	ventricular fibrillation	ADRA2A_224
phe_443_1	raynaud's syndrome	ADRA2A	CHEMBL134	CLONIDINE	immunodeficiency	ADRA2A_225
phe_443_1	raynaud's syndrome	ADRA2A	CHEMBL1705	CLONIDINE HYDROCHLORIDE	immunodeficiency	ADRA2A_225
phe_443_1	raynaud's syndrome	ADRA2A	CHEMBL679	EPINEPHRINE	local anaesthetic systemic toxicity	ADRA2A_226
phe_443_1	raynaud's syndrome	ADRA2A	CHEMBL1256958	EPINEPHRINE BITARTRATE	local anaesthetic systemic toxicity	ADRA2A_226
phe_443_1	raynaud's syndrome	ADRA2A	CHEMBL1434513	NOREPINEPHRINE BITARTRATE	local anaesthetic systemic toxicity	ADRA2A_226
phe_443_1	raynaud's syndrome	ADRA2A	CHEMBL2103827	DROXIDOPA	head injury	ADRA2A_227
phe_443_1	raynaud's syndrome	ADRA2A	CHEMBL2448612	ERGOTAMINE TARTRATE	radial pulse abnormal	ADRA2A_228
phe_443_1	raynaud's syndrome	ADRA2A	CHEMBL1200791	OXYMETAZOLINE HYDROCHLORIDE	chemical injury	ADRA2A_229
phe_443_1	raynaud's syndrome	ADRA2A	CHEMBL654	MIRTAZAPINE	hyponatraemia	ADRA2A_23
phe_443_1	raynaud's syndrome	ADRA2A	CHEMBL2106195	DEXMEDETOMIDINE HYDROCHLORIDE	hypocapnia	ADRA2A_23
phe_443_1	raynaud's syndrome	ADRA2A	CHEMBL679	EPINEPHRINE	blood ph decreased	ADRA2A_23
phe_443_1	raynaud's syndrome	ADRA2A	CHEMBL1434513	NOREPINEPHRINE BITARTRATE	base excess decreased	ADRA2A_23
phe_443_1	raynaud's syndrome	ADRA2A	CHEMBL134	CLONIDINE	bursitis	ADRA2A_230
phe_443_1	raynaud's syndrome	ADRA2A	CHEMBL1705	CLONIDINE HYDROCHLORIDE	bursitis	ADRA2A_230
phe_443_1	raynaud's syndrome	ADRA2A	CHEMBL1434513	NOREPINEPHRINE BITARTRATE	anion gap increased	ADRA2A_231
phe_443_1	raynaud's syndrome	ADRA2A	CHEMBL2311030	ERGOLOID MESYLATES	angiogram cerebral abnormal	ADRA2A_232
phe_443_1	raynaud's syndrome	ADRA2A	CHEMBL2062257	BRIMONIDINE TARTRATE	meniscus injury	ADRA2A_233
phe_443_1	raynaud's syndrome	ADRA2A	CHEMBL1200873	PHENTOLAMINE MESYLATE	facial pain	ADRA2A_234
phe_443_1	raynaud's syndrome	ADRA2A	CHEMBL1200329	TIZANIDINE HYDROCHLORIDE	potassium wasting nephropathy	ADRA2A_235
phe_443_1	raynaud's syndrome	ADRA2A	CHEMBL134	CLONIDINE	sydenham's chorea	ADRA2A_236
phe_443_1	raynaud's syndrome	ADRA2A	CHEMBL1705	CLONIDINE HYDROCHLORIDE	sydenham's chorea	ADRA2A_236
phe_443_1	raynaud's syndrome	ADRA2A	CHEMBL312448	XYLOMETAZOLINE	congenital ovarian anomaly	ADRA2A_237
phe_443_1	raynaud's syndrome	ADRA2A	CHEMBL27810	CELIPROLOL	interstitial lung disease	ADRA2A_238
phe_443_1	raynaud's syndrome	ADRA2A	CHEMBL459	METHYLDOPA	ovarian cyst	ADRA2A_239
phe_443_1	raynaud's syndrome	ADRA2A	CHEMBL459	METHYLDOPA	arthralgia	ADRA2A_24
phe_443_1	raynaud's syndrome	ADRA2A	CHEMBL459	METHYLDOPA	pain in extremity	ADRA2A_24
phe_443_1	raynaud's syndrome	ADRA2A	CHEMBL134	CLONIDINE	pain	ADRA2A_24
phe_443_1	raynaud's syndrome	ADRA2A	CHEMBL1705	CLONIDINE HYDROCHLORIDE	pain	ADRA2A_24
phe_443_1	raynaud's syndrome	ADRA2A	CHEMBL1200494	GUANFACINE HYDROCHLORIDE	arthralgia	ADRA2A_24
phe_443_1	raynaud's syndrome	ADRA2A	CHEMBL1200494	GUANFACINE HYDROCHLORIDE	pain	ADRA2A_24
phe_443_1	raynaud's syndrome	ADRA2A	CHEMBL2062257	BRIMONIDINE TARTRATE	arthralgia	ADRA2A_24
phe_443_1	raynaud's syndrome	ADRA2A	CHEMBL2106195	DEXMEDETOMIDINE HYDROCHLORIDE	pain in extremity	ADRA2A_24
phe_443_1	raynaud's syndrome	ADRA2A	CHEMBL2106195	DEXMEDETOMIDINE HYDROCHLORIDE	pain	ADRA2A_24
phe_443_1	raynaud's syndrome	ADRA2A	CHEMBL2448612	ERGOTAMINE TARTRATE	pain in extremity	ADRA2A_24
phe_443_1	raynaud's syndrome	ADRA2A	CHEMBL1200323	LABETALOL HYDROCHLORIDE	pain	ADRA2A_24
phe_443_1	raynaud's syndrome	ADRA2A	CHEMBL1434513	NOREPINEPHRINE BITARTRATE	arthralgia	ADRA2A_24
phe_443_1	raynaud's syndrome	ADRA2A	CHEMBL1434513	NOREPINEPHRINE BITARTRATE	pain	ADRA2A_24
phe_443_1	raynaud's syndrome	ADRA2A	CHEMBL1256958	EPINEPHRINE BITARTRATE	methaemoglobinaemia	ADRA2A_240
phe_443_1	raynaud's syndrome	ADRA2A	CHEMBL1434513	NOREPINEPHRINE BITARTRATE	hypertransaminasaemia	ADRA2A_241
phe_443_1	raynaud's syndrome	ADRA2A	CHEMBL459	METHYLDOPA	foetal disorder	ADRA2A_242
phe_443_1	raynaud's syndrome	ADRA2A	CHEMBL459	METHYLDOPA	maternal condition affecting foetus	ADRA2A_242
phe_443_1	raynaud's syndrome	ADRA2A	CHEMBL1200323	LABETALOL HYDROCHLORIDE	foetal disorder	ADRA2A_242
phe_443_1	raynaud's syndrome	ADRA2A	CHEMBL1434513	NOREPINEPHRINE BITARTRATE	renal papillary necrosis	ADRA2A_243
phe_443_1	raynaud's syndrome	ADRA2A	CHEMBL1434513	NOREPINEPHRINE BITARTRATE	renal tubular necrosis	ADRA2A_243
phe_443_1	raynaud's syndrome	ADRA2A	CHEMBL1200494	GUANFACINE HYDROCHLORIDE	immune thrombocytopenic purpura	ADRA2A_244
phe_443_1	raynaud's syndrome	ADRA2A	CHEMBL459	METHYLDOPA	normal newborn	ADRA2A_245
phe_443_1	raynaud's syndrome	ADRA2A	CHEMBL679	EPINEPHRINE	kounis syndrome	ADRA2A_246
phe_443_1	raynaud's syndrome	ADRA2A	CHEMBL459	METHYLDOPA	breech presentation	ADRA2A_247
phe_443_1	raynaud's syndrome	ADRA2A	CHEMBL1788132	LOFEXIDINE HYDROCHLORIDE	dry mouth	ADRA2A_248
phe_443_1	raynaud's syndrome	ADRA2A	CHEMBL2062257	BRIMONIDINE TARTRATE	dry eye	ADRA2A_248
phe_443_1	raynaud's syndrome	ADRA2A	CHEMBL2062257	BRIMONIDINE TARTRATE	dry mouth	ADRA2A_248
phe_443_1	raynaud's syndrome	ADRA2A	CHEMBL1200791	OXYMETAZOLINE HYDROCHLORIDE	dry eye	ADRA2A_248
phe_443_1	raynaud's syndrome	ADRA2A	CHEMBL459	METHYLDOPA	placental insufficiency	ADRA2A_249
phe_443_1	raynaud's syndrome	ADRA2A	CHEMBL1200432	METHYLDOPATE HYDROCHLORIDE	blood alkaline phosphatase increased	ADRA2A_25
phe_443_1	raynaud's syndrome	ADRA2A	CHEMBL1434513	NOREPINEPHRINE BITARTRATE	amylase increased	ADRA2A_25
phe_443_1	raynaud's syndrome	ADRA2A	CHEMBL1434513	NOREPINEPHRINE BITARTRATE	disseminated intravascular coagulation	ADRA2A_250
phe_443_1	raynaud's syndrome	ADRA2A	CHEMBL679	EPINEPHRINE	systolic anterior motion of mitral valve	ADRA2A_251
phe_443_1	raynaud's syndrome	ADRA2A	CHEMBL1434513	NOREPINEPHRINE BITARTRATE	systolic anterior motion of mitral valve	ADRA2A_251
phe_443_1	raynaud's syndrome	ADRA2A	CHEMBL1434513	NOREPINEPHRINE BITARTRATE	propofol infusion syndrome	ADRA2A_252
phe_443_1	raynaud's syndrome	ADRA2A	CHEMBL654	MIRTAZAPINE	neuroleptic malignant syndrome	ADRA2A_253
phe_443_1	raynaud's syndrome	ADRA2A	CHEMBL2106195	DEXMEDETOMIDINE HYDROCHLORIDE	neuroleptic malignant syndrome	ADRA2A_253
phe_443_1	raynaud's syndrome	ADRA2A	CHEMBL459	METHYLDOPA	congenital arterial malformation	ADRA2A_254
phe_443_1	raynaud's syndrome	ADRA2A	CHEMBL27810	CELIPROLOL	pancreatic carcinoma metastatic	ADRA2A_255
phe_443_1	raynaud's syndrome	ADRA2A	CHEMBL2062257	BRIMONIDINE TARTRATE	choroidal effusion	ADRA2A_256
phe_443_1	raynaud's syndrome	ADRA2A	CHEMBL654	MIRTAZAPINE	anxiety	ADRA2A_257
phe_443_1	raynaud's syndrome	ADRA2A	CHEMBL1200494	GUANFACINE HYDROCHLORIDE	raynaud's phenomenon	ADRA2A_258
phe_443_1	raynaud's syndrome	ADRA2A	CHEMBL2448612	ERGOTAMINE TARTRATE	raynaud's phenomenon	ADRA2A_258
phe_443_1	raynaud's syndrome	ADRA2A	CHEMBL1200323	LABETALOL HYDROCHLORIDE	raynaud's phenomenon	ADRA2A_258
phe_443_1	raynaud's syndrome	ADRA2A	CHEMBL459	METHYLDOPA	glucose urine present	ADRA2A_259
phe_443_1	raynaud's syndrome	ADRA2A	CHEMBL459	METHYLDOPA	oesophageal atresia	ADRA2A_26
phe_443_1	raynaud's syndrome	ADRA2A	CHEMBL1200323	LABETALOL HYDROCHLORIDE	congenital oesophageal anomaly	ADRA2A_26
phe_443_1	raynaud's syndrome	ADRA2A	CHEMBL654	MIRTAZAPINE	serotonin syndrome	ADRA2A_260
phe_443_1	raynaud's syndrome	ADRA2A	CHEMBL1434513	NOREPINEPHRINE BITARTRATE	serotonin syndrome	ADRA2A_260
phe_443_1	raynaud's syndrome	ADRA2A	CHEMBL459	METHYLDOPA	blood albumin decreased	ADRA2A_261
phe_443_1	raynaud's syndrome	ADRA2A	CHEMBL459	METHYLDOPA	haemoperitoneum	ADRA2A_262
phe_443_1	raynaud's syndrome	ADRA2A	CHEMBL27810	CELIPROLOL	hypergammaglobulinaemia	ADRA2A_263
phe_443_1	raynaud's syndrome	ADRA2A	CHEMBL459	METHYLDOPA	pulmonary valve stenosis	ADRA2A_264
phe_443_1	raynaud's syndrome	ADRA2A	CHEMBL1434513	NOREPINEPHRINE BITARTRATE	pulmonary valve stenosis	ADRA2A_264
phe_443_1	raynaud's syndrome	ADRA2A	CHEMBL1200791	OXYMETAZOLINE HYDROCHLORIDE	sinonasal papilloma	ADRA2A_265
phe_443_1	raynaud's syndrome	ADRA2A	CHEMBL679	EPINEPHRINE	wrong drug administered	ADRA2A_266
phe_443_1	raynaud's syndrome	ADRA2A	CHEMBL1434513	NOREPINEPHRINE BITARTRATE	wrong drug administered	ADRA2A_266
phe_443_1	raynaud's syndrome	ADRA2A	CHEMBL2103827	DROXIDOPA	incorrect dosage administered	ADRA2A_266
phe_443_1	raynaud's syndrome	ADRA2A	CHEMBL1434513	NOREPINEPHRINE BITARTRATE	intestinal ischaemia	ADRA2A_267
phe_443_1	raynaud's syndrome	ADRA2A	CHEMBL2146102	EPHEDRINE HYDROCHLORIDE	colitis ischaemic	ADRA2A_267
phe_443_1	raynaud's syndrome	ADRA2A	CHEMBL1200323	LABETALOL HYDROCHLORIDE	central venous pressure increased	ADRA2A_268
phe_443_1	raynaud's syndrome	ADRA2A	CHEMBL1200494	GUANFACINE HYDROCHLORIDE	drug dose titration not performed	ADRA2A_269
phe_443_1	raynaud's syndrome	ADRA2A	CHEMBL2103827	DROXIDOPA	drug dose titration not performed	ADRA2A_269
phe_443_1	raynaud's syndrome	ADRA2A	CHEMBL2103827	DROXIDOPA	drug titration error	ADRA2A_269
phe_443_1	raynaud's syndrome	ADRA2A	CHEMBL1200329	TIZANIDINE HYDROCHLORIDE	somatosensory evoked potentials abnormal	ADRA2A_27
phe_443_1	raynaud's syndrome	ADRA2A	CHEMBL2106195	DEXMEDETOMIDINE HYDROCHLORIDE	transcranial electrical motor evoked potential monitoring abnormal	ADRA2A_27
phe_443_1	raynaud's syndrome	ADRA2A	CHEMBL2448612	ERGOTAMINE TARTRATE	moebius ii syndrome	ADRA2A_270
phe_443_1	raynaud's syndrome	ADRA2A	CHEMBL459	METHYLDOPA	toxoplasmosis	ADRA2A_271
phe_443_1	raynaud's syndrome	ADRA2A	CHEMBL134	CLONIDINE	coma scale abnormal	ADRA2A_272
phe_443_1	raynaud's syndrome	ADRA2A	CHEMBL1705	CLONIDINE HYDROCHLORIDE	coma scale abnormal	ADRA2A_272
phe_443_1	raynaud's syndrome	ADRA2A	CHEMBL1434513	NOREPINEPHRINE BITARTRATE	coma scale abnormal	ADRA2A_272
phe_443_1	raynaud's syndrome	ADRA2A	CHEMBL459	METHYLDOPA	persistent cloaca	ADRA2A_273
phe_443_1	raynaud's syndrome	ADRA2A	CHEMBL1434513	NOREPINEPHRINE BITARTRATE	right ventricular failure	ADRA2A_274
phe_443_1	raynaud's syndrome	ADRA2A	CHEMBL134	CLONIDINE	bruxism	ADRA2A_275
phe_443_1	raynaud's syndrome	ADRA2A	CHEMBL134	CLONIDINE	oppositional defiant disorder	ADRA2A_276
phe_443_1	raynaud's syndrome	ADRA2A	CHEMBL1705	CLONIDINE HYDROCHLORIDE	oppositional defiant disorder	ADRA2A_276
phe_443_1	raynaud's syndrome	ADRA2A	CHEMBL2062257	BRIMONIDINE TARTRATE	punctate keratitis	ADRA2A_277
phe_443_1	raynaud's syndrome	ADRA2A	CHEMBL1200791	OXYMETAZOLINE HYDROCHLORIDE	punctate keratitis	ADRA2A_277
phe_443_1	raynaud's syndrome	ADRA2A	CHEMBL1434513	NOREPINEPHRINE BITARTRATE	symptom masked	ADRA2A_278
phe_443_1	raynaud's syndrome	ADRA2A	CHEMBL1200791	OXYMETAZOLINE HYDROCHLORIDE	prescription drug used without a prescription	ADRA2A_279
phe_443_1	raynaud's syndrome	ADRA2A	CHEMBL459	METHYLDOPA	headache	ADRA2A_28
phe_443_1	raynaud's syndrome	ADRA2A	CHEMBL2106195	DEXMEDETOMIDINE HYDROCHLORIDE	headache	ADRA2A_28
phe_443_1	raynaud's syndrome	ADRA2A	CHEMBL312448	XYLOMETAZOLINE	thunderclap headache	ADRA2A_28
phe_443_1	raynaud's syndrome	ADRA2A	CHEMBL2448612	ERGOTAMINE TARTRATE	migraine	ADRA2A_28
phe_443_1	raynaud's syndrome	ADRA2A	CHEMBL1434513	NOREPINEPHRINE BITARTRATE	headache	ADRA2A_28
phe_443_1	raynaud's syndrome	ADRA2A	CHEMBL2103827	DROXIDOPA	headache	ADRA2A_28
phe_443_1	raynaud's syndrome	ADRA2A	CHEMBL459	METHYLDOPA	blood creatine increased	ADRA2A_280
phe_443_1	raynaud's syndrome	ADRA2A	CHEMBL1200494	GUANFACINE HYDROCHLORIDE	grandiosity	ADRA2A_281
phe_443_1	raynaud's syndrome	ADRA2A	CHEMBL459	METHYLDOPA	rickets	ADRA2A_282
phe_443_1	raynaud's syndrome	ADRA2A	CHEMBL679	EPINEPHRINE	acute myocardial infarction	ADRA2A_283
phe_443_1	raynaud's syndrome	ADRA2A	CHEMBL459	METHYLDOPA	congenital choroid plexus cyst	ADRA2A_284
phe_443_1	raynaud's syndrome	ADRA2A	CHEMBL459	METHYLDOPA	caesarean section	ADRA2A_285
phe_443_1	raynaud's syndrome	ADRA2A	CHEMBL1200432	METHYLDOPATE HYDROCHLORIDE	caesarean section	ADRA2A_285
phe_443_1	raynaud's syndrome	ADRA2A	CHEMBL1200323	LABETALOL HYDROCHLORIDE	caesarean section	ADRA2A_285
phe_443_1	raynaud's syndrome	ADRA2A	CHEMBL654	MIRTAZAPINE	sopor	ADRA2A_286
phe_443_1	raynaud's syndrome	ADRA2A	CHEMBL1200323	LABETALOL HYDROCHLORIDE	retinopathy	ADRA2A_287
phe_443_1	raynaud's syndrome	ADRA2A	CHEMBL1200323	LABETALOL HYDROCHLORIDE	neonatal behavioural syndrome	ADRA2A_288
phe_443_1	raynaud's syndrome	ADRA2A	CHEMBL2062257	BRIMONIDINE TARTRATE	conjunctival follicles	ADRA2A_289
phe_443_1	raynaud's syndrome	ADRA2A	CHEMBL459	METHYLDOPA	foetal growth restriction	ADRA2A_29
phe_443_1	raynaud's syndrome	ADRA2A	CHEMBL459	METHYLDOPA	foetal macrosomia	ADRA2A_29
phe_443_1	raynaud's syndrome	ADRA2A	CHEMBL459	METHYLDOPA	large for dates baby	ADRA2A_29
phe_443_1	raynaud's syndrome	ADRA2A	CHEMBL459	METHYLDOPA	low birth weight baby	ADRA2A_29
phe_443_1	raynaud's syndrome	ADRA2A	CHEMBL459	METHYLDOPA	small for dates baby	ADRA2A_29
phe_443_1	raynaud's syndrome	ADRA2A	CHEMBL1200432	METHYLDOPATE HYDROCHLORIDE	foetal growth restriction	ADRA2A_29
phe_443_1	raynaud's syndrome	ADRA2A	CHEMBL1200432	METHYLDOPATE HYDROCHLORIDE	foetal growth retardation	ADRA2A_29
phe_443_1	raynaud's syndrome	ADRA2A	CHEMBL1200432	METHYLDOPATE HYDROCHLORIDE	small for dates baby	ADRA2A_29
phe_443_1	raynaud's syndrome	ADRA2A	CHEMBL1200323	LABETALOL HYDROCHLORIDE	foetal growth restriction	ADRA2A_29
phe_443_1	raynaud's syndrome	ADRA2A	CHEMBL1200323	LABETALOL HYDROCHLORIDE	foetal growth retardation	ADRA2A_29
phe_443_1	raynaud's syndrome	ADRA2A	CHEMBL1200323	LABETALOL HYDROCHLORIDE	low birth weight baby	ADRA2A_29
phe_443_1	raynaud's syndrome	ADRA2A	CHEMBL1434513	NOREPINEPHRINE BITARTRATE	low birth weight baby	ADRA2A_29
phe_443_1	raynaud's syndrome	ADRA2A	CHEMBL1434513	NOREPINEPHRINE BITARTRATE	small for dates baby	ADRA2A_29
phe_443_1	raynaud's syndrome	ADRA2A	CHEMBL459	METHYLDOPA	jaundice neonatal	ADRA2A_290
phe_443_1	raynaud's syndrome	ADRA2A	CHEMBL1200432	METHYLDOPATE HYDROCHLORIDE	blood bilirubin increased	ADRA2A_290
phe_443_1	raynaud's syndrome	ADRA2A	CHEMBL1200323	LABETALOL HYDROCHLORIDE	blood bilirubin increased	ADRA2A_290
phe_443_1	raynaud's syndrome	ADRA2A	CHEMBL1200323	LABETALOL HYDROCHLORIDE	jaundice	ADRA2A_290
phe_443_1	raynaud's syndrome	ADRA2A	CHEMBL1434513	NOREPINEPHRINE BITARTRATE	hyperbilirubinaemia	ADRA2A_290
phe_443_1	raynaud's syndrome	ADRA2A	CHEMBL312448	XYLOMETAZOLINE	subarachnoid haemorrhage	ADRA2A_291
phe_443_1	raynaud's syndrome	ADRA2A	CHEMBL459	METHYLDOPA	back pain	ADRA2A_292
phe_443_1	raynaud's syndrome	ADRA2A	CHEMBL134	CLONIDINE	back pain	ADRA2A_292
phe_443_1	raynaud's syndrome	ADRA2A	CHEMBL1705	CLONIDINE HYDROCHLORIDE	back pain	ADRA2A_292
phe_443_1	raynaud's syndrome	ADRA2A	CHEMBL459	METHYLDOPA	vaginal haemorrhage	ADRA2A_293
phe_443_1	raynaud's syndrome	ADRA2A	CHEMBL2106195	DEXMEDETOMIDINE HYDROCHLORIDE	tachyphylaxis	ADRA2A_294
phe_443_1	raynaud's syndrome	ADRA2A	CHEMBL459	METHYLDOPA	meningocele	ADRA2A_295
phe_443_1	raynaud's syndrome	ADRA2A	CHEMBL312448	XYLOMETAZOLINE	cerebral artery stenosis	ADRA2A_296
phe_443_1	raynaud's syndrome	ADRA2A	CHEMBL1434513	NOREPINEPHRINE BITARTRATE	overweight	ADRA2A_297
phe_443_1	raynaud's syndrome	ADRA2A	CHEMBL1200329	TIZANIDINE HYDROCHLORIDE	urinary sediment abnormal	ADRA2A_298
phe_443_1	raynaud's syndrome	ADRA2A	CHEMBL1200791	OXYMETAZOLINE HYDROCHLORIDE	culture positive	ADRA2A_299
phe_443_1	raynaud's syndrome	ADRA2A	CHEMBL1200379	APRACLONIDINE HYDROCHLORIDE	vision blurred	ADRA2A_3
phe_443_1	raynaud's syndrome	ADRA2A	CHEMBL1200379	APRACLONIDINE HYDROCHLORIDE	visual acuity reduced	ADRA2A_3
phe_443_1	raynaud's syndrome	ADRA2A	CHEMBL2062257	BRIMONIDINE TARTRATE	blindness	ADRA2A_3
phe_443_1	raynaud's syndrome	ADRA2A	CHEMBL2062257	BRIMONIDINE TARTRATE	vision blurred	ADRA2A_3
phe_443_1	raynaud's syndrome	ADRA2A	CHEMBL2062257	BRIMONIDINE TARTRATE	visual acuity reduced	ADRA2A_3
phe_443_1	raynaud's syndrome	ADRA2A	CHEMBL2062257	BRIMONIDINE TARTRATE	visual field defect	ADRA2A_3
phe_443_1	raynaud's syndrome	ADRA2A	CHEMBL2062257	BRIMONIDINE TARTRATE	visual impairment	ADRA2A_3
phe_443_1	raynaud's syndrome	ADRA2A	CHEMBL1200791	OXYMETAZOLINE HYDROCHLORIDE	vision blurred	ADRA2A_3
phe_443_1	raynaud's syndrome	ADRA2A	CHEMBL1200791	OXYMETAZOLINE HYDROCHLORIDE	visual disturbance	ADRA2A_3
phe_443_1	raynaud's syndrome	ADRA2A	CHEMBL459	METHYLDOPA	ductus arteriosus stenosis foetal	ADRA2A_30
phe_443_1	raynaud's syndrome	ADRA2A	CHEMBL459	METHYLDOPA	patent ductus arteriosus	ADRA2A_30
phe_443_1	raynaud's syndrome	ADRA2A	CHEMBL1200323	LABETALOL HYDROCHLORIDE	patent ductus arteriosus	ADRA2A_30
phe_443_1	raynaud's syndrome	ADRA2A	CHEMBL1434513	NOREPINEPHRINE BITARTRATE	patent ductus arteriosus	ADRA2A_30
phe_443_1	raynaud's syndrome	ADRA2A	CHEMBL2062257	BRIMONIDINE TARTRATE	photophobia	ADRA2A_300
phe_443_1	raynaud's syndrome	ADRA2A	CHEMBL459	METHYLDOPA	proteinuria	ADRA2A_301
phe_443_1	raynaud's syndrome	ADRA2A	CHEMBL459	METHYLDOPA	selective eating disorder	ADRA2A_302
phe_443_1	raynaud's syndrome	ADRA2A	CHEMBL679	EPINEPHRINE	product packaging confusion	ADRA2A_303
phe_443_1	raynaud's syndrome	ADRA2A	CHEMBL1200873	PHENTOLAMINE MESYLATE	blood phosphorus decreased	ADRA2A_304
phe_443_1	raynaud's syndrome	ADRA2A	CHEMBL459	METHYLDOPA	hellp syndrome	ADRA2A_305
phe_443_1	raynaud's syndrome	ADRA2A	CHEMBL1200432	METHYLDOPATE HYDROCHLORIDE	hellp syndrome	ADRA2A_305
phe_443_1	raynaud's syndrome	ADRA2A	CHEMBL1200323	LABETALOL HYDROCHLORIDE	hellp syndrome	ADRA2A_305
phe_443_1	raynaud's syndrome	ADRA2A	CHEMBL459	METHYLDOPA	conjoined twins	ADRA2A_306
phe_443_1	raynaud's syndrome	ADRA2A	CHEMBL459	METHYLDOPA	premature rupture of membranes	ADRA2A_307
phe_443_1	raynaud's syndrome	ADRA2A	CHEMBL2106195	DEXMEDETOMIDINE HYDROCHLORIDE	diabetes insipidus	ADRA2A_308
phe_443_1	raynaud's syndrome	ADRA2A	CHEMBL1434513	NOREPINEPHRINE BITARTRATE	diabetes insipidus	ADRA2A_308
phe_443_1	raynaud's syndrome	ADRA2A	CHEMBL459	METHYLDOPA	ureteric stenosis	ADRA2A_309
phe_443_1	raynaud's syndrome	ADRA2A	CHEMBL1200379	APRACLONIDINE HYDROCHLORIDE	pallor	ADRA2A_31
phe_443_1	raynaud's syndrome	ADRA2A	CHEMBL2448612	ERGOTAMINE TARTRATE	cyanosis	ADRA2A_31
phe_443_1	raynaud's syndrome	ADRA2A	CHEMBL1434513	NOREPINEPHRINE BITARTRATE	cyanosis	ADRA2A_31
phe_443_1	raynaud's syndrome	ADRA2A	CHEMBL459	METHYLDOPA	apgar score low	ADRA2A_310
phe_443_1	raynaud's syndrome	ADRA2A	CHEMBL1434513	NOREPINEPHRINE BITARTRATE	apgar score low	ADRA2A_310
phe_443_1	raynaud's syndrome	ADRA2A	CHEMBL2106195	DEXMEDETOMIDINE HYDROCHLORIDE	delayed recovery from anaesthesia	ADRA2A_311
phe_443_1	raynaud's syndrome	ADRA2A	CHEMBL1200432	METHYLDOPATE HYDROCHLORIDE	renal failure	ADRA2A_312
phe_443_1	raynaud's syndrome	ADRA2A	CHEMBL1434513	NOREPINEPHRINE BITARTRATE	renal failure	ADRA2A_312
phe_443_1	raynaud's syndrome	ADRA2A	CHEMBL459	METHYLDOPA	fall	ADRA2A_313
phe_443_1	raynaud's syndrome	ADRA2A	CHEMBL654	MIRTAZAPINE	fall	ADRA2A_313
phe_443_1	raynaud's syndrome	ADRA2A	CHEMBL27810	CELIPROLOL	fall	ADRA2A_313
phe_443_1	raynaud's syndrome	ADRA2A	CHEMBL679	EPINEPHRINE	fall	ADRA2A_313
phe_443_1	raynaud's syndrome	ADRA2A	CHEMBL1434513	NOREPINEPHRINE BITARTRATE	fall	ADRA2A_313
phe_443_1	raynaud's syndrome	ADRA2A	CHEMBL2103827	DROXIDOPA	fall	ADRA2A_313
phe_443_1	raynaud's syndrome	ADRA2A	CHEMBL1200413	TETRAHYDROZOLINE HYDROCHLORIDE	toxic epidermal necrolysis	ADRA2A_314
phe_443_1	raynaud's syndrome	ADRA2A	CHEMBL1434513	NOREPINEPHRINE BITARTRATE	toxic epidermal necrolysis	ADRA2A_314
phe_443_1	raynaud's syndrome	ADRA2A	CHEMBL1200323	LABETALOL HYDROCHLORIDE	hemivertebra	ADRA2A_315
phe_443_1	raynaud's syndrome	ADRA2A	CHEMBL2448612	ERGOTAMINE TARTRATE	jugular vein distension	ADRA2A_316
phe_443_1	raynaud's syndrome	ADRA2A	CHEMBL459	METHYLDOPA	cortisol increased	ADRA2A_317
phe_443_1	raynaud's syndrome	ADRA2A	CHEMBL134	CLONIDINE	fluid retention	ADRA2A_318
phe_443_1	raynaud's syndrome	ADRA2A	CHEMBL1705	CLONIDINE HYDROCHLORIDE	fluid retention	ADRA2A_318
phe_443_1	raynaud's syndrome	ADRA2A	CHEMBL459	METHYLDOPA	external auditory canal atresia	ADRA2A_319
phe_443_1	raynaud's syndrome	ADRA2A	CHEMBL1200432	METHYLDOPATE HYDROCHLORIDE	hepatitis	ADRA2A_32
phe_443_1	raynaud's syndrome	ADRA2A	CHEMBL1200323	LABETALOL HYDROCHLORIDE	hepatorenal syndrome	ADRA2A_32
phe_443_1	raynaud's syndrome	ADRA2A	CHEMBL1200791	OXYMETAZOLINE HYDROCHLORIDE	throat irritation	ADRA2A_320
phe_443_1	raynaud's syndrome	ADRA2A	CHEMBL1200873	PHENTOLAMINE MESYLATE	post procedural swelling	ADRA2A_321
phe_443_1	raynaud's syndrome	ADRA2A	CHEMBL1434513	NOREPINEPHRINE BITARTRATE	systemic infection	ADRA2A_322
phe_443_1	raynaud's syndrome	ADRA2A	CHEMBL2103827	DROXIDOPA	balance disorder	ADRA2A_323
phe_443_1	raynaud's syndrome	ADRA2A	CHEMBL679	EPINEPHRINE	vasoplegia syndrome	ADRA2A_324
phe_443_1	raynaud's syndrome	ADRA2A	CHEMBL1434513	NOREPINEPHRINE BITARTRATE	vasoplegia syndrome	ADRA2A_324
phe_443_1	raynaud's syndrome	ADRA2A	CHEMBL1200329	TIZANIDINE HYDROCHLORIDE	gastrooesophageal reflux disease	ADRA2A_325
phe_443_1	raynaud's syndrome	ADRA2A	CHEMBL1200323	LABETALOL HYDROCHLORIDE	congenital hand malformation	ADRA2A_326
phe_443_1	raynaud's syndrome	ADRA2A	CHEMBL1200791	OXYMETAZOLINE HYDROCHLORIDE	cardiac fibroma	ADRA2A_327
phe_443_1	raynaud's syndrome	ADRA2A	CHEMBL1434513	NOREPINEPHRINE BITARTRATE	myoglobin urine present	ADRA2A_328
phe_443_1	raynaud's syndrome	ADRA2A	CHEMBL27810	CELIPROLOL	porokeratosis	ADRA2A_329
phe_443_1	raynaud's syndrome	ADRA2A	CHEMBL1200323	LABETALOL HYDROCHLORIDE	phantom pain	ADRA2A_33
phe_443_1	raynaud's syndrome	ADRA2A	CHEMBL2146102	EPHEDRINE HYDROCHLORIDE	meralgia paraesthetica	ADRA2A_33
phe_443_1	raynaud's syndrome	ADRA2A	CHEMBL679	EPINEPHRINE	ophthalmoplegia	ADRA2A_330
phe_443_1	raynaud's syndrome	ADRA2A	CHEMBL1256958	EPINEPHRINE BITARTRATE	ophthalmoplegia	ADRA2A_330
phe_443_1	raynaud's syndrome	ADRA2A	CHEMBL459	METHYLDOPA	bicuspid aortic valve	ADRA2A_331
phe_443_1	raynaud's syndrome	ADRA2A	CHEMBL1200494	GUANFACINE HYDROCHLORIDE	educational problem	ADRA2A_332
phe_443_1	raynaud's syndrome	ADRA2A	CHEMBL1200873	PHENTOLAMINE MESYLATE	compulsive cheek biting	ADRA2A_333
phe_443_1	raynaud's syndrome	ADRA2A	CHEMBL1200494	GUANFACINE HYDROCHLORIDE	priapism	ADRA2A_334
phe_443_1	raynaud's syndrome	ADRA2A	CHEMBL1200873	PHENTOLAMINE MESYLATE	priapism	ADRA2A_334
phe_443_1	raynaud's syndrome	ADRA2A	CHEMBL1200323	LABETALOL HYDROCHLORIDE	haemangioma congenital	ADRA2A_335
phe_443_1	raynaud's syndrome	ADRA2A	CHEMBL1434513	NOREPINEPHRINE BITARTRATE	haemangioma	ADRA2A_335
phe_443_1	raynaud's syndrome	ADRA2A	CHEMBL1200323	LABETALOL HYDROCHLORIDE	mixed liver injury	ADRA2A_336
phe_443_1	raynaud's syndrome	ADRA2A	CHEMBL1200432	METHYLDOPATE HYDROCHLORIDE	uterine spasm	ADRA2A_337
phe_443_1	raynaud's syndrome	ADRA2A	CHEMBL459	METHYLDOPA	urachal abnormality	ADRA2A_338
phe_443_1	raynaud's syndrome	ADRA2A	CHEMBL2106195	DEXMEDETOMIDINE HYDROCHLORIDE	recurrence of neuromuscular blockade	ADRA2A_339
phe_443_1	raynaud's syndrome	ADRA2A	CHEMBL2106195	DEXMEDETOMIDINE HYDROCHLORIDE	hypoxia	ADRA2A_34
phe_443_1	raynaud's syndrome	ADRA2A	CHEMBL2106195	DEXMEDETOMIDINE HYDROCHLORIDE	oxygen saturation decreased	ADRA2A_34
phe_443_1	raynaud's syndrome	ADRA2A	CHEMBL654	MIRTAZAPINE	rhabdomyolysis	ADRA2A_340
phe_443_1	raynaud's syndrome	ADRA2A	CHEMBL1434513	NOREPINEPHRINE BITARTRATE	rhabdomyolysis	ADRA2A_340
phe_443_1	raynaud's syndrome	ADRA2A	CHEMBL2448612	ERGOTAMINE TARTRATE	rouleaux formation	ADRA2A_341
phe_443_1	raynaud's syndrome	ADRA2A	CHEMBL1434513	NOREPINEPHRINE BITARTRATE	myocardial stunning	ADRA2A_342
phe_443_1	raynaud's syndrome	ADRA2A	CHEMBL459	METHYLDOPA	kinematic imbalances due to suboccipital strain	ADRA2A_343
phe_443_1	raynaud's syndrome	ADRA2A	CHEMBL134	CLONIDINE	mental status changes	ADRA2A_344
phe_443_1	raynaud's syndrome	ADRA2A	CHEMBL1705	CLONIDINE HYDROCHLORIDE	mental status changes	ADRA2A_344
phe_443_1	raynaud's syndrome	ADRA2A	CHEMBL1200329	TIZANIDINE HYDROCHLORIDE	mental status changes	ADRA2A_344
phe_443_1	raynaud's syndrome	ADRA2A	CHEMBL459	METHYLDOPA	pyelocaliectasis	ADRA2A_345
phe_443_1	raynaud's syndrome	ADRA2A	CHEMBL1200323	LABETALOL HYDROCHLORIDE	pyelocaliectasis	ADRA2A_345
phe_443_1	raynaud's syndrome	ADRA2A	CHEMBL1434513	NOREPINEPHRINE BITARTRATE	pyelocaliectasis	ADRA2A_345
phe_443_1	raynaud's syndrome	ADRA2A	CHEMBL134	CLONIDINE	rheumatoid arthritis	ADRA2A_346
phe_443_1	raynaud's syndrome	ADRA2A	CHEMBL1705	CLONIDINE HYDROCHLORIDE	rheumatoid arthritis	ADRA2A_346
phe_443_1	raynaud's syndrome	ADRA2A	CHEMBL134	CLONIDINE	gastrointestinal tract mucosal pigmentation	ADRA2A_347
phe_443_1	raynaud's syndrome	ADRA2A	CHEMBL1705	CLONIDINE HYDROCHLORIDE	gastrointestinal tract mucosal pigmentation	ADRA2A_347
phe_443_1	raynaud's syndrome	ADRA2A	CHEMBL134	CLONIDINE	asthma	ADRA2A_348
phe_443_1	raynaud's syndrome	ADRA2A	CHEMBL1705	CLONIDINE HYDROCHLORIDE	asthma	ADRA2A_348
phe_443_1	raynaud's syndrome	ADRA2A	CHEMBL312448	XYLOMETAZOLINE	nasal turbinate hypertrophy	ADRA2A_349
phe_443_1	raynaud's syndrome	ADRA2A	CHEMBL2106195	DEXMEDETOMIDINE HYDROCHLORIDE	hypernatraemia	ADRA2A_35
phe_443_1	raynaud's syndrome	ADRA2A	CHEMBL1200323	LABETALOL HYDROCHLORIDE	hyperkalaemia	ADRA2A_35
phe_443_1	raynaud's syndrome	ADRA2A	CHEMBL1434513	NOREPINEPHRINE BITARTRATE	hyperkalaemia	ADRA2A_35
phe_443_1	raynaud's syndrome	ADRA2A	CHEMBL1200494	GUANFACINE HYDROCHLORIDE	brugada syndrome	ADRA2A_350
phe_443_1	raynaud's syndrome	ADRA2A	CHEMBL1200323	LABETALOL HYDROCHLORIDE	post transplant lymphoproliferative disorder	ADRA2A_351
phe_443_1	raynaud's syndrome	ADRA2A	CHEMBL459	METHYLDOPA	talipes	ADRA2A_352
phe_443_1	raynaud's syndrome	ADRA2A	CHEMBL134	CLONIDINE	delirium	ADRA2A_353
phe_443_1	raynaud's syndrome	ADRA2A	CHEMBL134	CLONIDINE	depressed level of consciousness	ADRA2A_353
phe_443_1	raynaud's syndrome	ADRA2A	CHEMBL654	MIRTAZAPINE	coma	ADRA2A_353
phe_443_1	raynaud's syndrome	ADRA2A	CHEMBL654	MIRTAZAPINE	confusional state	ADRA2A_353
phe_443_1	raynaud's syndrome	ADRA2A	CHEMBL654	MIRTAZAPINE	delirium	ADRA2A_353
phe_443_1	raynaud's syndrome	ADRA2A	CHEMBL654	MIRTAZAPINE	depressed level of consciousness	ADRA2A_353
phe_443_1	raynaud's syndrome	ADRA2A	CHEMBL1705	CLONIDINE HYDROCHLORIDE	delirium	ADRA2A_353
phe_443_1	raynaud's syndrome	ADRA2A	CHEMBL1705	CLONIDINE HYDROCHLORIDE	depressed level of consciousness	ADRA2A_353
phe_443_1	raynaud's syndrome	ADRA2A	CHEMBL1200329	TIZANIDINE HYDROCHLORIDE	coma	ADRA2A_353
phe_443_1	raynaud's syndrome	ADRA2A	CHEMBL1200329	TIZANIDINE HYDROCHLORIDE	confusional state	ADRA2A_353
phe_443_1	raynaud's syndrome	ADRA2A	CHEMBL1200329	TIZANIDINE HYDROCHLORIDE	depressed level of consciousness	ADRA2A_353
phe_443_1	raynaud's syndrome	ADRA2A	CHEMBL2106195	DEXMEDETOMIDINE HYDROCHLORIDE	confusional arousal	ADRA2A_353
phe_443_1	raynaud's syndrome	ADRA2A	CHEMBL2106195	DEXMEDETOMIDINE HYDROCHLORIDE	delirium	ADRA2A_353
phe_443_1	raynaud's syndrome	ADRA2A	CHEMBL1256958	EPINEPHRINE BITARTRATE	loss of consciousness	ADRA2A_353
phe_443_1	raynaud's syndrome	ADRA2A	CHEMBL1434513	NOREPINEPHRINE BITARTRATE	coma	ADRA2A_353
phe_443_1	raynaud's syndrome	ADRA2A	CHEMBL2103827	DROXIDOPA	confusional state	ADRA2A_353
phe_443_1	raynaud's syndrome	ADRA2A	CHEMBL2103827	DROXIDOPA	loss of consciousness	ADRA2A_353
phe_443_1	raynaud's syndrome	ADRA2A	CHEMBL312448	XYLOMETAZOLINE	nasal mucosal disorder	ADRA2A_354
phe_443_1	raynaud's syndrome	ADRA2A	CHEMBL459	METHYLDOPA	cough	ADRA2A_355
phe_443_1	raynaud's syndrome	ADRA2A	CHEMBL1434513	NOREPINEPHRINE BITARTRATE	cough	ADRA2A_355
phe_443_1	raynaud's syndrome	ADRA2A	CHEMBL134	CLONIDINE	medical device site pain	ADRA2A_356
phe_443_1	raynaud's syndrome	ADRA2A	CHEMBL1705	CLONIDINE HYDROCHLORIDE	medical device site pain	ADRA2A_356
phe_443_1	raynaud's syndrome	ADRA2A	CHEMBL459	METHYLDOPA	malaise	ADRA2A_357
phe_443_1	raynaud's syndrome	ADRA2A	CHEMBL2106195	DEXMEDETOMIDINE HYDROCHLORIDE	malaise	ADRA2A_357
phe_443_1	raynaud's syndrome	ADRA2A	CHEMBL1434513	NOREPINEPHRINE BITARTRATE	malaise	ADRA2A_357
phe_443_1	raynaud's syndrome	ADRA2A	CHEMBL2103827	DROXIDOPA	malaise	ADRA2A_357
phe_443_1	raynaud's syndrome	ADRA2A	CHEMBL459	METHYLDOPA	agitation neonatal	ADRA2A_358
phe_443_1	raynaud's syndrome	ADRA2A	CHEMBL679	EPINEPHRINE	device use issue	ADRA2A_359
phe_443_1	raynaud's syndrome	ADRA2A	CHEMBL1200432	METHYLDOPATE HYDROCHLORIDE	late developer	ADRA2A_36
phe_443_1	raynaud's syndrome	ADRA2A	CHEMBL1434513	NOREPINEPHRINE BITARTRATE	motor developmental delay	ADRA2A_36
phe_443_1	raynaud's syndrome	ADRA2A	CHEMBL134	CLONIDINE	toxicity to various agents	ADRA2A_360
phe_443_1	raynaud's syndrome	ADRA2A	CHEMBL654	MIRTAZAPINE	toxicity to various agents	ADRA2A_360
phe_443_1	raynaud's syndrome	ADRA2A	CHEMBL1705	CLONIDINE HYDROCHLORIDE	toxicity to various agents	ADRA2A_360
phe_443_1	raynaud's syndrome	ADRA2A	CHEMBL1200329	TIZANIDINE HYDROCHLORIDE	toxicity to various agents	ADRA2A_360
phe_443_1	raynaud's syndrome	ADRA2A	CHEMBL679	EPINEPHRINE	toxicity to various agents	ADRA2A_360
phe_443_1	raynaud's syndrome	ADRA2A	CHEMBL1256958	EPINEPHRINE BITARTRATE	toxicity to various agents	ADRA2A_360
phe_443_1	raynaud's syndrome	ADRA2A	CHEMBL1434513	NOREPINEPHRINE BITARTRATE	toxicity to various agents	ADRA2A_360
phe_443_1	raynaud's syndrome	ADRA2A	CHEMBL2106195	DEXMEDETOMIDINE HYDROCHLORIDE	product closure removal difficult	ADRA2A_361
phe_443_1	raynaud's syndrome	ADRA2A	CHEMBL2106195	DEXMEDETOMIDINE HYDROCHLORIDE	mean arterial pressure decreased	ADRA2A_362
phe_443_1	raynaud's syndrome	ADRA2A	CHEMBL1200432	METHYLDOPATE HYDROCHLORIDE	superior sagittal sinus thrombosis	ADRA2A_363
phe_443_1	raynaud's syndrome	ADRA2A	CHEMBL1200791	OXYMETAZOLINE HYDROCHLORIDE	amnesia	ADRA2A_364
phe_443_1	raynaud's syndrome	ADRA2A	CHEMBL459	METHYLDOPA	rash	ADRA2A_365
phe_443_1	raynaud's syndrome	ADRA2A	CHEMBL134	CLONIDINE	erythema	ADRA2A_365
phe_443_1	raynaud's syndrome	ADRA2A	CHEMBL134	CLONIDINE	rash erythematous	ADRA2A_365
phe_443_1	raynaud's syndrome	ADRA2A	CHEMBL1705	CLONIDINE HYDROCHLORIDE	erythema	ADRA2A_365
phe_443_1	raynaud's syndrome	ADRA2A	CHEMBL1705	CLONIDINE HYDROCHLORIDE	rash erythematous	ADRA2A_365
phe_443_1	raynaud's syndrome	ADRA2A	CHEMBL2062257	BRIMONIDINE TARTRATE	erythema	ADRA2A_365
phe_443_1	raynaud's syndrome	ADRA2A	CHEMBL2106195	DEXMEDETOMIDINE HYDROCHLORIDE	rash	ADRA2A_365
phe_443_1	raynaud's syndrome	ADRA2A	CHEMBL1434513	NOREPINEPHRINE BITARTRATE	rash	ADRA2A_365
phe_443_1	raynaud's syndrome	ADRA2A	CHEMBL2106195	DEXMEDETOMIDINE HYDROCHLORIDE	ventricular extrasystoles	ADRA2A_366
phe_443_1	raynaud's syndrome	ADRA2A	CHEMBL1200873	PHENTOLAMINE MESYLATE	ventricular extrasystoles	ADRA2A_366
phe_443_1	raynaud's syndrome	ADRA2A	CHEMBL2106195	DEXMEDETOMIDINE HYDROCHLORIDE	acute left ventricular failure	ADRA2A_367
phe_443_1	raynaud's syndrome	ADRA2A	CHEMBL134	CLONIDINE	food allergy	ADRA2A_368
phe_443_1	raynaud's syndrome	ADRA2A	CHEMBL1705	CLONIDINE HYDROCHLORIDE	food allergy	ADRA2A_368
phe_443_1	raynaud's syndrome	ADRA2A	CHEMBL459	METHYLDOPA	respiratory disorder neonatal	ADRA2A_369
phe_443_1	raynaud's syndrome	ADRA2A	CHEMBL134	CLONIDINE	hypertensive crisis	ADRA2A_37
phe_443_1	raynaud's syndrome	ADRA2A	CHEMBL134	CLONIDINE	hypertensive encephalopathy	ADRA2A_37
phe_443_1	raynaud's syndrome	ADRA2A	CHEMBL134	CLONIDINE	withdrawal hypertension	ADRA2A_37
phe_443_1	raynaud's syndrome	ADRA2A	CHEMBL677	LEVONORDEFRIN	hypertensive crisis	ADRA2A_37
phe_443_1	raynaud's syndrome	ADRA2A	CHEMBL1705	CLONIDINE HYDROCHLORIDE	hypertensive crisis	ADRA2A_37
phe_443_1	raynaud's syndrome	ADRA2A	CHEMBL1705	CLONIDINE HYDROCHLORIDE	hypertensive encephalopathy	ADRA2A_37
phe_443_1	raynaud's syndrome	ADRA2A	CHEMBL1705	CLONIDINE HYDROCHLORIDE	withdrawal hypertension	ADRA2A_37
phe_443_1	raynaud's syndrome	ADRA2A	CHEMBL1200323	LABETALOL HYDROCHLORIDE	withdrawal hypertension	ADRA2A_37
phe_443_1	raynaud's syndrome	ADRA2A	CHEMBL134	CLONIDINE	temperature regulation disorder	ADRA2A_370
phe_443_1	raynaud's syndrome	ADRA2A	CHEMBL1705	CLONIDINE HYDROCHLORIDE	temperature regulation disorder	ADRA2A_370
phe_443_1	raynaud's syndrome	ADRA2A	CHEMBL1200432	METHYLDOPATE HYDROCHLORIDE	aplasia pure red cell	ADRA2A_371
phe_443_1	raynaud's syndrome	ADRA2A	CHEMBL1434513	NOREPINEPHRINE BITARTRATE	respiratory gas exchange disorder	ADRA2A_372
phe_443_1	raynaud's syndrome	ADRA2A	CHEMBL1434513	NOREPINEPHRINE BITARTRATE	antiphospholipid syndrome	ADRA2A_373
phe_443_1	raynaud's syndrome	ADRA2A	CHEMBL134	CLONIDINE	neovascularisation	ADRA2A_38
phe_443_1	raynaud's syndrome	ADRA2A	CHEMBL1705	CLONIDINE HYDROCHLORIDE	neovascularisation	ADRA2A_38
phe_443_1	raynaud's syndrome	ADRA2A	CHEMBL2062257	BRIMONIDINE TARTRATE	corneal neovascularisation	ADRA2A_38
phe_443_1	raynaud's syndrome	ADRA2A	CHEMBL459	METHYLDOPA	aortic valve stenosis	ADRA2A_39
phe_443_1	raynaud's syndrome	ADRA2A	CHEMBL2448612	ERGOTAMINE TARTRATE	aortic valve incompetence	ADRA2A_39
phe_443_1	raynaud's syndrome	ADRA2A	CHEMBL2448612	ERGOTAMINE TARTRATE	mitral valve incompetence	ADRA2A_39
phe_443_1	raynaud's syndrome	ADRA2A	CHEMBL1434513	NOREPINEPHRINE BITARTRATE	mitral valve incompetence	ADRA2A_39
phe_443_1	raynaud's syndrome	ADRA2A	CHEMBL2062257	BRIMONIDINE TARTRATE	eye discharge	ADRA2A_4
phe_443_1	raynaud's syndrome	ADRA2A	CHEMBL2062257	BRIMONIDINE TARTRATE	lacrimation increased	ADRA2A_4
phe_443_1	raynaud's syndrome	ADRA2A	CHEMBL1200791	OXYMETAZOLINE HYDROCHLORIDE	conjunctival haemorrhage	ADRA2A_4
phe_443_1	raynaud's syndrome	ADRA2A	CHEMBL1200791	OXYMETAZOLINE HYDROCHLORIDE	lacrimation increased	ADRA2A_4
phe_443_1	raynaud's syndrome	ADRA2A	CHEMBL459	METHYLDOPA	infantile apnoea	ADRA2A_40
phe_443_1	raynaud's syndrome	ADRA2A	CHEMBL459	METHYLDOPA	tachypnoea	ADRA2A_40
phe_443_1	raynaud's syndrome	ADRA2A	CHEMBL134	CLONIDINE	apnoea	ADRA2A_40
phe_443_1	raynaud's syndrome	ADRA2A	CHEMBL1705	CLONIDINE HYDROCHLORIDE	apnoea	ADRA2A_40
phe_443_1	raynaud's syndrome	ADRA2A	CHEMBL1200379	APRACLONIDINE HYDROCHLORIDE	apnoea	ADRA2A_40
phe_443_1	raynaud's syndrome	ADRA2A	CHEMBL2106195	DEXMEDETOMIDINE HYDROCHLORIDE	dyspnoea	ADRA2A_40
phe_443_1	raynaud's syndrome	ADRA2A	CHEMBL2106195	DEXMEDETOMIDINE HYDROCHLORIDE	hypopnoea	ADRA2A_40
phe_443_1	raynaud's syndrome	ADRA2A	CHEMBL2106195	DEXMEDETOMIDINE HYDROCHLORIDE	tachypnoea	ADRA2A_40
phe_443_1	raynaud's syndrome	ADRA2A	CHEMBL459	METHYLDOPA	congenital bladder anomaly	ADRA2A_41
phe_443_1	raynaud's syndrome	ADRA2A	CHEMBL1200323	LABETALOL HYDROCHLORIDE	congenital genitourinary abnormality	ADRA2A_41
phe_443_1	raynaud's syndrome	ADRA2A	CHEMBL2448612	ERGOTAMINE TARTRATE	ischaemia	ADRA2A_42
phe_443_1	raynaud's syndrome	ADRA2A	CHEMBL2448612	ERGOTAMINE TARTRATE	peripheral ischaemia	ADRA2A_42
phe_443_1	raynaud's syndrome	ADRA2A	CHEMBL679	EPINEPHRINE	myocardial ischaemia	ADRA2A_42
phe_443_1	raynaud's syndrome	ADRA2A	CHEMBL679	EPINEPHRINE	peripheral ischaemia	ADRA2A_42
phe_443_1	raynaud's syndrome	ADRA2A	CHEMBL1434513	NOREPINEPHRINE BITARTRATE	ischaemia	ADRA2A_42
phe_443_1	raynaud's syndrome	ADRA2A	CHEMBL1434513	NOREPINEPHRINE BITARTRATE	myocardial ischaemia	ADRA2A_42
phe_443_1	raynaud's syndrome	ADRA2A	CHEMBL1434513	NOREPINEPHRINE BITARTRATE	peripheral ischaemia	ADRA2A_42
phe_443_1	raynaud's syndrome	ADRA2A	CHEMBL2106195	DEXMEDETOMIDINE HYDROCHLORIDE	laryngospasm	ADRA2A_43
phe_443_1	raynaud's syndrome	ADRA2A	CHEMBL1434513	NOREPINEPHRINE BITARTRATE	vocal cord paralysis	ADRA2A_43
phe_443_1	raynaud's syndrome	ADRA2A	CHEMBL459	METHYLDOPA	bradyarrhythmia	ADRA2A_44
phe_443_1	raynaud's syndrome	ADRA2A	CHEMBL134	CLONIDINE	bradycardia	ADRA2A_44
phe_443_1	raynaud's syndrome	ADRA2A	CHEMBL134	CLONIDINE	heart rate decreased	ADRA2A_44
phe_443_1	raynaud's syndrome	ADRA2A	CHEMBL134	CLONIDINE	sinus bradycardia	ADRA2A_44
phe_443_1	raynaud's syndrome	ADRA2A	CHEMBL27810	CELIPROLOL	bradycardia	ADRA2A_44
phe_443_1	raynaud's syndrome	ADRA2A	CHEMBL1705	CLONIDINE HYDROCHLORIDE	bradycardia	ADRA2A_44
phe_443_1	raynaud's syndrome	ADRA2A	CHEMBL1705	CLONIDINE HYDROCHLORIDE	heart rate decreased	ADRA2A_44
phe_443_1	raynaud's syndrome	ADRA2A	CHEMBL1705	CLONIDINE HYDROCHLORIDE	sinus bradycardia	ADRA2A_44
phe_443_1	raynaud's syndrome	ADRA2A	CHEMBL1200329	TIZANIDINE HYDROCHLORIDE	bradycardia	ADRA2A_44
phe_443_1	raynaud's syndrome	ADRA2A	CHEMBL1200329	TIZANIDINE HYDROCHLORIDE	sinus bradycardia	ADRA2A_44
phe_443_1	raynaud's syndrome	ADRA2A	CHEMBL1200432	METHYLDOPATE HYDROCHLORIDE	bradyarrhythmia	ADRA2A_44
phe_443_1	raynaud's syndrome	ADRA2A	CHEMBL1200494	GUANFACINE HYDROCHLORIDE	bradycardia	ADRA2A_44
phe_443_1	raynaud's syndrome	ADRA2A	CHEMBL1200494	GUANFACINE HYDROCHLORIDE	sinus arrest	ADRA2A_44
phe_443_1	raynaud's syndrome	ADRA2A	CHEMBL1200494	GUANFACINE HYDROCHLORIDE	sinus arrhythmia	ADRA2A_44
phe_443_1	raynaud's syndrome	ADRA2A	CHEMBL1200494	GUANFACINE HYDROCHLORIDE	sinus bradycardia	ADRA2A_44
phe_443_1	raynaud's syndrome	ADRA2A	CHEMBL2106195	DEXMEDETOMIDINE HYDROCHLORIDE	bradycardia	ADRA2A_44
phe_443_1	raynaud's syndrome	ADRA2A	CHEMBL2106195	DEXMEDETOMIDINE HYDROCHLORIDE	heart rate decreased	ADRA2A_44
phe_443_1	raynaud's syndrome	ADRA2A	CHEMBL2106195	DEXMEDETOMIDINE HYDROCHLORIDE	sinus arrest	ADRA2A_44
phe_443_1	raynaud's syndrome	ADRA2A	CHEMBL2106195	DEXMEDETOMIDINE HYDROCHLORIDE	sinus bradycardia	ADRA2A_44
phe_443_1	raynaud's syndrome	ADRA2A	CHEMBL1200413	TETRAHYDROZOLINE HYDROCHLORIDE	bradycardia	ADRA2A_44
phe_443_1	raynaud's syndrome	ADRA2A	CHEMBL1200791	OXYMETAZOLINE HYDROCHLORIDE	bradycardia	ADRA2A_44
phe_443_1	raynaud's syndrome	ADRA2A	CHEMBL2311030	ERGOLOID MESYLATES	heart rate decreased	ADRA2A_44
phe_443_1	raynaud's syndrome	ADRA2A	CHEMBL679	EPINEPHRINE	bradycardia	ADRA2A_44
phe_443_1	raynaud's syndrome	ADRA2A	CHEMBL679	EPINEPHRINE	sinus tachycardia	ADRA2A_44
phe_443_1	raynaud's syndrome	ADRA2A	CHEMBL1200323	LABETALOL HYDROCHLORIDE	bradycardia	ADRA2A_44
phe_443_1	raynaud's syndrome	ADRA2A	CHEMBL1200323	LABETALOL HYDROCHLORIDE	heart rate decreased	ADRA2A_44
phe_443_1	raynaud's syndrome	ADRA2A	CHEMBL1200323	LABETALOL HYDROCHLORIDE	sinus bradycardia	ADRA2A_44
phe_443_1	raynaud's syndrome	ADRA2A	CHEMBL1256958	EPINEPHRINE BITARTRATE	bradycardia	ADRA2A_44
phe_443_1	raynaud's syndrome	ADRA2A	CHEMBL1434513	NOREPINEPHRINE BITARTRATE	bradycardia	ADRA2A_44
phe_443_1	raynaud's syndrome	ADRA2A	CHEMBL1434513	NOREPINEPHRINE BITARTRATE	sinus tachycardia	ADRA2A_44
phe_443_1	raynaud's syndrome	ADRA2A	CHEMBL2146102	EPHEDRINE HYDROCHLORIDE	bradycardia	ADRA2A_44
phe_443_1	raynaud's syndrome	ADRA2A	CHEMBL27810	CELIPROLOL	cholestasis	ADRA2A_45
phe_443_1	raynaud's syndrome	ADRA2A	CHEMBL1434513	NOREPINEPHRINE BITARTRATE	cholangiolitis	ADRA2A_45
phe_443_1	raynaud's syndrome	ADRA2A	CHEMBL1434513	NOREPINEPHRINE BITARTRATE	cholestasis	ADRA2A_45
phe_443_1	raynaud's syndrome	ADRA2A	CHEMBL134	CLONIDINE	upper respiratory tract infection	ADRA2A_46
phe_443_1	raynaud's syndrome	ADRA2A	CHEMBL1705	CLONIDINE HYDROCHLORIDE	upper respiratory tract infection	ADRA2A_46
phe_443_1	raynaud's syndrome	ADRA2A	CHEMBL1434513	NOREPINEPHRINE BITARTRATE	lower respiratory tract infection bacterial	ADRA2A_46
phe_443_1	raynaud's syndrome	ADRA2A	CHEMBL1200323	LABETALOL HYDROCHLORIDE	hepatic necrosis	ADRA2A_47
phe_443_1	raynaud's syndrome	ADRA2A	CHEMBL1434513	NOREPINEPHRINE BITARTRATE	dry gangrene	ADRA2A_47
phe_443_1	raynaud's syndrome	ADRA2A	CHEMBL1434513	NOREPINEPHRINE BITARTRATE	gangrene	ADRA2A_47
phe_443_1	raynaud's syndrome	ADRA2A	CHEMBL1434513	NOREPINEPHRINE BITARTRATE	necrosis	ADRA2A_47
phe_443_1	raynaud's syndrome	ADRA2A	CHEMBL1434513	NOREPINEPHRINE BITARTRATE	necrosis ischaemic	ADRA2A_47
phe_443_1	raynaud's syndrome	ADRA2A	CHEMBL679	EPINEPHRINE	myopathy toxic	ADRA2A_48
phe_443_1	raynaud's syndrome	ADRA2A	CHEMBL1434513	NOREPINEPHRINE BITARTRATE	toxic encephalopathy	ADRA2A_48
phe_443_1	raynaud's syndrome	ADRA2A	CHEMBL459	METHYLDOPA	premature baby	ADRA2A_49
phe_443_1	raynaud's syndrome	ADRA2A	CHEMBL459	METHYLDOPA	premature delivery	ADRA2A_49
phe_443_1	raynaud's syndrome	ADRA2A	CHEMBL459	METHYLDOPA	premature labour	ADRA2A_49
phe_443_1	raynaud's syndrome	ADRA2A	CHEMBL1200432	METHYLDOPATE HYDROCHLORIDE	premature baby	ADRA2A_49
phe_443_1	raynaud's syndrome	ADRA2A	CHEMBL1200432	METHYLDOPATE HYDROCHLORIDE	threatened labour	ADRA2A_49
phe_443_1	raynaud's syndrome	ADRA2A	CHEMBL1200323	LABETALOL HYDROCHLORIDE	premature baby	ADRA2A_49
phe_443_1	raynaud's syndrome	ADRA2A	CHEMBL1200323	LABETALOL HYDROCHLORIDE	premature delivery	ADRA2A_49
phe_443_1	raynaud's syndrome	ADRA2A	CHEMBL1200323	LABETALOL HYDROCHLORIDE	premature labour	ADRA2A_49
phe_443_1	raynaud's syndrome	ADRA2A	CHEMBL1434513	NOREPINEPHRINE BITARTRATE	premature baby	ADRA2A_49
phe_443_1	raynaud's syndrome	ADRA2A	CHEMBL1434513	NOREPINEPHRINE BITARTRATE	premature delivery	ADRA2A_49
phe_443_1	raynaud's syndrome	ADRA2A	CHEMBL27810	CELIPROLOL	tongue oedema	ADRA2A_5
phe_443_1	raynaud's syndrome	ADRA2A	CHEMBL2106195	DEXMEDETOMIDINE HYDROCHLORIDE	glossoptosis	ADRA2A_5
phe_443_1	raynaud's syndrome	ADRA2A	CHEMBL2448612	ERGOTAMINE TARTRATE	tongue biting	ADRA2A_5
phe_443_1	raynaud's syndrome	ADRA2A	CHEMBL654	MIRTAZAPINE	depression	ADRA2A_50
phe_443_1	raynaud's syndrome	ADRA2A	CHEMBL1200494	GUANFACINE HYDROCHLORIDE	affect lability	ADRA2A_50
phe_443_1	raynaud's syndrome	ADRA2A	CHEMBL1200494	GUANFACINE HYDROCHLORIDE	depressed mood	ADRA2A_50
phe_443_1	raynaud's syndrome	ADRA2A	CHEMBL1200494	GUANFACINE HYDROCHLORIDE	mood swings	ADRA2A_50
phe_443_1	raynaud's syndrome	ADRA2A	CHEMBL459	METHYLDOPA	bronchopulmonary dysplasia	ADRA2A_51
phe_443_1	raynaud's syndrome	ADRA2A	CHEMBL459	METHYLDOPA	foetal distress syndrome	ADRA2A_51
phe_443_1	raynaud's syndrome	ADRA2A	CHEMBL459	METHYLDOPA	neonatal respiratory distress syndrome	ADRA2A_51
phe_443_1	raynaud's syndrome	ADRA2A	CHEMBL1200432	METHYLDOPATE HYDROCHLORIDE	bronchopulmonary dysplasia	ADRA2A_51
phe_443_1	raynaud's syndrome	ADRA2A	CHEMBL1200432	METHYLDOPATE HYDROCHLORIDE	neonatal respiratory distress syndrome	ADRA2A_51
phe_443_1	raynaud's syndrome	ADRA2A	CHEMBL1200323	LABETALOL HYDROCHLORIDE	neonatal respiratory distress	ADRA2A_51
phe_443_1	raynaud's syndrome	ADRA2A	CHEMBL1200323	LABETALOL HYDROCHLORIDE	neonatal respiratory distress syndrome	ADRA2A_51
phe_443_1	raynaud's syndrome	ADRA2A	CHEMBL1434513	NOREPINEPHRINE BITARTRATE	acute respiratory distress syndrome	ADRA2A_51
phe_443_1	raynaud's syndrome	ADRA2A	CHEMBL1434513	NOREPINEPHRINE BITARTRATE	foetal distress syndrome	ADRA2A_51
phe_443_1	raynaud's syndrome	ADRA2A	CHEMBL459	METHYLDOPA	hypospadias	ADRA2A_52
phe_443_1	raynaud's syndrome	ADRA2A	CHEMBL1200323	LABETALOL HYDROCHLORIDE	hypospadias	ADRA2A_52
phe_443_1	raynaud's syndrome	ADRA2A	CHEMBL1434513	NOREPINEPHRINE BITARTRATE	cryptorchism	ADRA2A_52
phe_443_1	raynaud's syndrome	ADRA2A	CHEMBL1200379	APRACLONIDINE HYDROCHLORIDE	trabeculectomy	ADRA2A_53
phe_443_1	raynaud's syndrome	ADRA2A	CHEMBL1200379	APRACLONIDINE HYDROCHLORIDE	vitrectomy	ADRA2A_53
phe_443_1	raynaud's syndrome	ADRA2A	CHEMBL134	CLONIDINE	unresponsive to stimuli	ADRA2A_54
phe_443_1	raynaud's syndrome	ADRA2A	CHEMBL1705	CLONIDINE HYDROCHLORIDE	unresponsive to stimuli	ADRA2A_54
phe_443_1	raynaud's syndrome	ADRA2A	CHEMBL1200494	GUANFACINE HYDROCHLORIDE	negativism	ADRA2A_54
phe_443_1	raynaud's syndrome	ADRA2A	CHEMBL2106195	DEXMEDETOMIDINE HYDROCHLORIDE	unresponsive to stimuli	ADRA2A_54
phe_443_1	raynaud's syndrome	ADRA2A	CHEMBL1256958	EPINEPHRINE BITARTRATE	unresponsive to stimuli	ADRA2A_54
phe_443_1	raynaud's syndrome	ADRA2A	CHEMBL1434513	NOREPINEPHRINE BITARTRATE	unresponsive to stimuli	ADRA2A_54
phe_443_1	raynaud's syndrome	ADRA2A	CHEMBL459	METHYLDOPA	diarrhoea	ADRA2A_55
phe_443_1	raynaud's syndrome	ADRA2A	CHEMBL134	CLONIDINE	constipation	ADRA2A_55
phe_443_1	raynaud's syndrome	ADRA2A	CHEMBL1705	CLONIDINE HYDROCHLORIDE	constipation	ADRA2A_55
phe_443_1	raynaud's syndrome	ADRA2A	CHEMBL1200494	GUANFACINE HYDROCHLORIDE	diarrhoea	ADRA2A_55
phe_443_1	raynaud's syndrome	ADRA2A	CHEMBL2062257	BRIMONIDINE TARTRATE	diarrhoea	ADRA2A_55
phe_443_1	raynaud's syndrome	ADRA2A	CHEMBL2106195	DEXMEDETOMIDINE HYDROCHLORIDE	diarrhoea	ADRA2A_55
phe_443_1	raynaud's syndrome	ADRA2A	CHEMBL1200791	OXYMETAZOLINE HYDROCHLORIDE	diarrhoea	ADRA2A_55
phe_443_1	raynaud's syndrome	ADRA2A	CHEMBL679	EPINEPHRINE	diarrhoea	ADRA2A_55
phe_443_1	raynaud's syndrome	ADRA2A	CHEMBL1200323	LABETALOL HYDROCHLORIDE	frequent bowel movements	ADRA2A_55
phe_443_1	raynaud's syndrome	ADRA2A	CHEMBL1256958	EPINEPHRINE BITARTRATE	diarrhoea	ADRA2A_55
phe_443_1	raynaud's syndrome	ADRA2A	CHEMBL1434513	NOREPINEPHRINE BITARTRATE	diarrhoea	ADRA2A_55
phe_443_1	raynaud's syndrome	ADRA2A	CHEMBL134	CLONIDINE	drug dependence	ADRA2A_56
phe_443_1	raynaud's syndrome	ADRA2A	CHEMBL654	MIRTAZAPINE	drug abuse	ADRA2A_56
phe_443_1	raynaud's syndrome	ADRA2A	CHEMBL1705	CLONIDINE HYDROCHLORIDE	drug dependence	ADRA2A_56
phe_443_1	raynaud's syndrome	ADRA2A	CHEMBL1200329	TIZANIDINE HYDROCHLORIDE	drug abuse	ADRA2A_56
phe_443_1	raynaud's syndrome	ADRA2A	CHEMBL1200791	OXYMETAZOLINE HYDROCHLORIDE	dependence	ADRA2A_56
phe_443_1	raynaud's syndrome	ADRA2A	CHEMBL2448612	ERGOTAMINE TARTRATE	drug abuse	ADRA2A_56
phe_443_1	raynaud's syndrome	ADRA2A	CHEMBL2448612	ERGOTAMINE TARTRATE	drug dependence	ADRA2A_56
phe_443_1	raynaud's syndrome	ADRA2A	CHEMBL1706	NAPHAZOLINE HYDROCHLORIDE	cerebral vasoconstriction	ADRA2A_57
phe_443_1	raynaud's syndrome	ADRA2A	CHEMBL1200791	OXYMETAZOLINE HYDROCHLORIDE	cerebral vasoconstriction	ADRA2A_57
phe_443_1	raynaud's syndrome	ADRA2A	CHEMBL2448612	ERGOTAMINE TARTRATE	vasospasm	ADRA2A_57
phe_443_1	raynaud's syndrome	ADRA2A	CHEMBL1434513	NOREPINEPHRINE BITARTRATE	vasoconstriction	ADRA2A_57
phe_443_1	raynaud's syndrome	ADRA2A	CHEMBL1434513	NOREPINEPHRINE BITARTRATE	vasospasm	ADRA2A_57
phe_443_1	raynaud's syndrome	ADRA2A	CHEMBL459	METHYLDOPA	camptodactyly congenital	ADRA2A_58
phe_443_1	raynaud's syndrome	ADRA2A	CHEMBL459	METHYLDOPA	clinodactyly	ADRA2A_58
phe_443_1	raynaud's syndrome	ADRA2A	CHEMBL134	CLONIDINE	posterior reversible encephalopathy syndrome	ADRA2A_59
phe_443_1	raynaud's syndrome	ADRA2A	CHEMBL1705	CLONIDINE HYDROCHLORIDE	posterior reversible encephalopathy syndrome	ADRA2A_59
phe_443_1	raynaud's syndrome	ADRA2A	CHEMBL2106195	DEXMEDETOMIDINE HYDROCHLORIDE	postresuscitation encephalopathy	ADRA2A_59
phe_443_1	raynaud's syndrome	ADRA2A	CHEMBL312448	XYLOMETAZOLINE	reversible cerebral vasoconstriction syndrome	ADRA2A_59
phe_443_1	raynaud's syndrome	ADRA2A	CHEMBL1434513	NOREPINEPHRINE BITARTRATE	posterior reversible encephalopathy syndrome	ADRA2A_59
phe_443_1	raynaud's syndrome	ADRA2A	CHEMBL1434513	NOREPINEPHRINE BITARTRATE	reversible cerebral vasoconstriction syndrome	ADRA2A_59
phe_443_1	raynaud's syndrome	ADRA2A	CHEMBL459	METHYLDOPA	conus medullaris syndrome	ADRA2A_6
phe_443_1	raynaud's syndrome	ADRA2A	CHEMBL1200323	LABETALOL HYDROCHLORIDE	conus medullaris syndrome	ADRA2A_6
phe_443_1	raynaud's syndrome	ADRA2A	CHEMBL1200323	LABETALOL HYDROCHLORIDE	pierre robin syndrome	ADRA2A_6
phe_443_1	raynaud's syndrome	ADRA2A	CHEMBL2448612	ERGOTAMINE TARTRATE	sensory disturbance	ADRA2A_60
phe_443_1	raynaud's syndrome	ADRA2A	CHEMBL2103827	DROXIDOPA	feeling abnormal	ADRA2A_60
phe_443_1	raynaud's syndrome	ADRA2A	CHEMBL2062257	BRIMONIDINE TARTRATE	intraocular pressure fluctuation	ADRA2A_61
phe_443_1	raynaud's syndrome	ADRA2A	CHEMBL2103827	DROXIDOPA	blood pressure fluctuation	ADRA2A_61
phe_443_1	raynaud's syndrome	ADRA2A	CHEMBL459	METHYLDOPA	eclampsia	ADRA2A_62
phe_443_1	raynaud's syndrome	ADRA2A	CHEMBL459	METHYLDOPA	gestational hypertension	ADRA2A_62
phe_443_1	raynaud's syndrome	ADRA2A	CHEMBL459	METHYLDOPA	pre-eclampsia	ADRA2A_62
phe_443_1	raynaud's syndrome	ADRA2A	CHEMBL1200432	METHYLDOPATE HYDROCHLORIDE	pre-eclampsia	ADRA2A_62
phe_443_1	raynaud's syndrome	ADRA2A	CHEMBL1200323	LABETALOL HYDROCHLORIDE	pre-eclampsia	ADRA2A_62
phe_443_1	raynaud's syndrome	ADRA2A	CHEMBL1200323	LABETALOL HYDROCHLORIDE	pregnancy induced hypertension	ADRA2A_62
phe_443_1	raynaud's syndrome	ADRA2A	CHEMBL679	EPINEPHRINE	toxic anterior segment syndrome	ADRA2A_63
phe_443_1	raynaud's syndrome	ADRA2A	CHEMBL1256958	EPINEPHRINE BITARTRATE	toxic anterior segment syndrome	ADRA2A_63
phe_443_1	raynaud's syndrome	ADRA2A	CHEMBL2106195	DEXMEDETOMIDINE HYDROCHLORIDE	accident at work	ADRA2A_64
phe_443_1	raynaud's syndrome	ADRA2A	CHEMBL2062257	BRIMONIDINE TARTRATE	blepharitis	ADRA2A_65
phe_443_1	raynaud's syndrome	ADRA2A	CHEMBL2062257	BRIMONIDINE TARTRATE	erythema of eyelid	ADRA2A_65
phe_443_1	raynaud's syndrome	ADRA2A	CHEMBL2062257	BRIMONIDINE TARTRATE	eye pruritus	ADRA2A_65
phe_443_1	raynaud's syndrome	ADRA2A	CHEMBL2062257	BRIMONIDINE TARTRATE	eyelid irritation	ADRA2A_65
phe_443_1	raynaud's syndrome	ADRA2A	CHEMBL2062257	BRIMONIDINE TARTRATE	eyelid margin crusting	ADRA2A_65
phe_443_1	raynaud's syndrome	ADRA2A	CHEMBL2062257	BRIMONIDINE TARTRATE	eyelid oedema	ADRA2A_65
phe_443_1	raynaud's syndrome	ADRA2A	CHEMBL2062257	BRIMONIDINE TARTRATE	eyelids pruritus	ADRA2A_65
phe_443_1	raynaud's syndrome	ADRA2A	CHEMBL1200413	TETRAHYDROZOLINE HYDROCHLORIDE	eye pruritus	ADRA2A_65
phe_443_1	raynaud's syndrome	ADRA2A	CHEMBL1200791	OXYMETAZOLINE HYDROCHLORIDE	blepharospasm	ADRA2A_65
phe_443_1	raynaud's syndrome	ADRA2A	CHEMBL1200791	OXYMETAZOLINE HYDROCHLORIDE	eyelid irritation	ADRA2A_65
phe_443_1	raynaud's syndrome	ADRA2A	CHEMBL1200791	OXYMETAZOLINE HYDROCHLORIDE	swelling of eyelid	ADRA2A_65
phe_443_1	raynaud's syndrome	ADRA2A	CHEMBL1200432	METHYLDOPATE HYDROCHLORIDE	pulmonary arterial hypertension	ADRA2A_66
phe_443_1	raynaud's syndrome	ADRA2A	CHEMBL679	EPINEPHRINE	airway peak pressure increased	ADRA2A_66
phe_443_1	raynaud's syndrome	ADRA2A	CHEMBL459	METHYLDOPA	neutropenia neonatal	ADRA2A_67
phe_443_1	raynaud's syndrome	ADRA2A	CHEMBL1200323	LABETALOL HYDROCHLORIDE	anaemia neonatal	ADRA2A_67
phe_443_1	raynaud's syndrome	ADRA2A	CHEMBL1200323	LABETALOL HYDROCHLORIDE	neutropenia neonatal	ADRA2A_67
phe_443_1	raynaud's syndrome	ADRA2A	CHEMBL459	METHYLDOPA	teratogenicity	ADRA2A_68
phe_443_1	raynaud's syndrome	ADRA2A	CHEMBL1200323	LABETALOL HYDROCHLORIDE	congenital anomaly in offspring	ADRA2A_68
phe_443_1	raynaud's syndrome	ADRA2A	CHEMBL1434513	NOREPINEPHRINE BITARTRATE	congenital anomaly	ADRA2A_68
phe_443_1	raynaud's syndrome	ADRA2A	CHEMBL459	METHYLDOPA	nausea	ADRA2A_69
phe_443_1	raynaud's syndrome	ADRA2A	CHEMBL459	METHYLDOPA	vomiting	ADRA2A_69
phe_443_1	raynaud's syndrome	ADRA2A	CHEMBL2062257	BRIMONIDINE TARTRATE	nausea	ADRA2A_69
phe_443_1	raynaud's syndrome	ADRA2A	CHEMBL2062257	BRIMONIDINE TARTRATE	vomiting	ADRA2A_69
phe_443_1	raynaud's syndrome	ADRA2A	CHEMBL2106195	DEXMEDETOMIDINE HYDROCHLORIDE	nausea	ADRA2A_69
phe_443_1	raynaud's syndrome	ADRA2A	CHEMBL1434513	NOREPINEPHRINE BITARTRATE	nausea	ADRA2A_69
phe_443_1	raynaud's syndrome	ADRA2A	CHEMBL1434513	NOREPINEPHRINE BITARTRATE	vomiting	ADRA2A_69
phe_443_1	raynaud's syndrome	ADRA2A	CHEMBL459	METHYLDOPA	dizziness	ADRA2A_7
phe_443_1	raynaud's syndrome	ADRA2A	CHEMBL134	CLONIDINE	syncope	ADRA2A_7
phe_443_1	raynaud's syndrome	ADRA2A	CHEMBL1705	CLONIDINE HYDROCHLORIDE	syncope	ADRA2A_7
phe_443_1	raynaud's syndrome	ADRA2A	CHEMBL1200329	TIZANIDINE HYDROCHLORIDE	syncope	ADRA2A_7
phe_443_1	raynaud's syndrome	ADRA2A	CHEMBL1200494	GUANFACINE HYDROCHLORIDE	dizziness postural	ADRA2A_7
phe_443_1	raynaud's syndrome	ADRA2A	CHEMBL1200494	GUANFACINE HYDROCHLORIDE	presyncope	ADRA2A_7
phe_443_1	raynaud's syndrome	ADRA2A	CHEMBL1200494	GUANFACINE HYDROCHLORIDE	syncope	ADRA2A_7
phe_443_1	raynaud's syndrome	ADRA2A	CHEMBL1788132	LOFEXIDINE HYDROCHLORIDE	dizziness	ADRA2A_7
phe_443_1	raynaud's syndrome	ADRA2A	CHEMBL2106195	DEXMEDETOMIDINE HYDROCHLORIDE	dizziness	ADRA2A_7
phe_443_1	raynaud's syndrome	ADRA2A	CHEMBL2311030	ERGOLOID MESYLATES	dizziness	ADRA2A_7
phe_443_1	raynaud's syndrome	ADRA2A	CHEMBL1434513	NOREPINEPHRINE BITARTRATE	dizziness	ADRA2A_7
phe_443_1	raynaud's syndrome	ADRA2A	CHEMBL2103827	DROXIDOPA	dizziness	ADRA2A_7
phe_443_1	raynaud's syndrome	ADRA2A	CHEMBL2103827	DROXIDOPA	dizziness postural	ADRA2A_7
phe_443_1	raynaud's syndrome	ADRA2A	CHEMBL2103827	DROXIDOPA	presyncope	ADRA2A_7
phe_443_1	raynaud's syndrome	ADRA2A	CHEMBL2103827	DROXIDOPA	syncope	ADRA2A_7
phe_443_1	raynaud's syndrome	ADRA2A	CHEMBL2106195	DEXMEDETOMIDINE HYDROCHLORIDE	obstructive airways disorder	ADRA2A_70
phe_443_1	raynaud's syndrome	ADRA2A	CHEMBL2106195	DEXMEDETOMIDINE HYDROCHLORIDE	upper airway obstruction	ADRA2A_70
phe_443_1	raynaud's syndrome	ADRA2A	CHEMBL459	METHYLDOPA	diabetic foetopathy	ADRA2A_71
phe_443_1	raynaud's syndrome	ADRA2A	CHEMBL459	METHYLDOPA	gestational diabetes	ADRA2A_71
phe_443_1	raynaud's syndrome	ADRA2A	CHEMBL3559672	RAUWOLFIA SERPENTINA	type 2 diabetes mellitus	ADRA2A_71
phe_443_1	raynaud's syndrome	ADRA2A	CHEMBL2062257	BRIMONIDINE TARTRATE	conjunctivitis allergic	ADRA2A_72
phe_443_1	raynaud's syndrome	ADRA2A	CHEMBL2062257	BRIMONIDINE TARTRATE	eye allergy	ADRA2A_72
phe_443_1	raynaud's syndrome	ADRA2A	CHEMBL134	CLONIDINE	drug hypersensitivity	ADRA2A_73
phe_443_1	raynaud's syndrome	ADRA2A	CHEMBL134	CLONIDINE	hypersensitivity	ADRA2A_73
phe_443_1	raynaud's syndrome	ADRA2A	CHEMBL1705	CLONIDINE HYDROCHLORIDE	drug hypersensitivity	ADRA2A_73
phe_443_1	raynaud's syndrome	ADRA2A	CHEMBL1705	CLONIDINE HYDROCHLORIDE	hypersensitivity	ADRA2A_73
phe_443_1	raynaud's syndrome	ADRA2A	CHEMBL1200329	TIZANIDINE HYDROCHLORIDE	drug hypersensitivity	ADRA2A_73
phe_443_1	raynaud's syndrome	ADRA2A	CHEMBL2062257	BRIMONIDINE TARTRATE	hypersensitivity	ADRA2A_73
phe_443_1	raynaud's syndrome	ADRA2A	CHEMBL2106195	DEXMEDETOMIDINE HYDROCHLORIDE	drug hypersensitivity	ADRA2A_73
phe_443_1	raynaud's syndrome	ADRA2A	CHEMBL2448612	ERGOTAMINE TARTRATE	drug hypersensitivity	ADRA2A_73
phe_443_1	raynaud's syndrome	ADRA2A	CHEMBL679	EPINEPHRINE	drug hypersensitivity	ADRA2A_73
phe_443_1	raynaud's syndrome	ADRA2A	CHEMBL1200323	LABETALOL HYDROCHLORIDE	dermatitis allergic	ADRA2A_73
phe_443_1	raynaud's syndrome	ADRA2A	CHEMBL1200323	LABETALOL HYDROCHLORIDE	drug hypersensitivity	ADRA2A_73
phe_443_1	raynaud's syndrome	ADRA2A	CHEMBL2103827	DROXIDOPA	drug hypersensitivity	ADRA2A_73
phe_443_1	raynaud's syndrome	ADRA2A	CHEMBL2448612	ERGOTAMINE TARTRATE	right ventricular systolic pressure decreased	ADRA2A_74
phe_443_1	raynaud's syndrome	ADRA2A	CHEMBL1434513	NOREPINEPHRINE BITARTRATE	vascular resistance systemic decreased	ADRA2A_74
phe_443_1	raynaud's syndrome	ADRA2A	CHEMBL459	METHYLDOPA	blood pressure inadequately controlled	ADRA2A_75
phe_443_1	raynaud's syndrome	ADRA2A	CHEMBL134	CLONIDINE	blood pressure decreased	ADRA2A_75
phe_443_1	raynaud's syndrome	ADRA2A	CHEMBL134	CLONIDINE	blood pressure inadequately controlled	ADRA2A_75
phe_443_1	raynaud's syndrome	ADRA2A	CHEMBL134	CLONIDINE	hypotension	ADRA2A_75
phe_443_1	raynaud's syndrome	ADRA2A	CHEMBL27810	CELIPROLOL	orthostatic hypotension	ADRA2A_75
phe_443_1	raynaud's syndrome	ADRA2A	CHEMBL1705	CLONIDINE HYDROCHLORIDE	blood pressure decreased	ADRA2A_75
phe_443_1	raynaud's syndrome	ADRA2A	CHEMBL1705	CLONIDINE HYDROCHLORIDE	blood pressure inadequately controlled	ADRA2A_75
phe_443_1	raynaud's syndrome	ADRA2A	CHEMBL1705	CLONIDINE HYDROCHLORIDE	hypotension	ADRA2A_75
phe_443_1	raynaud's syndrome	ADRA2A	CHEMBL1200329	TIZANIDINE HYDROCHLORIDE	blood pressure decreased	ADRA2A_75
phe_443_1	raynaud's syndrome	ADRA2A	CHEMBL1200329	TIZANIDINE HYDROCHLORIDE	hypotension	ADRA2A_75
phe_443_1	raynaud's syndrome	ADRA2A	CHEMBL1200329	TIZANIDINE HYDROCHLORIDE	orthostatic hypotension	ADRA2A_75
phe_443_1	raynaud's syndrome	ADRA2A	CHEMBL1200432	METHYLDOPATE HYDROCHLORIDE	blood pressure inadequately controlled	ADRA2A_75
phe_443_1	raynaud's syndrome	ADRA2A	CHEMBL1200432	METHYLDOPATE HYDROCHLORIDE	hypotension	ADRA2A_75
phe_443_1	raynaud's syndrome	ADRA2A	CHEMBL1200494	GUANFACINE HYDROCHLORIDE	blood pressure decreased	ADRA2A_75
phe_443_1	raynaud's syndrome	ADRA2A	CHEMBL1200494	GUANFACINE HYDROCHLORIDE	hypotension	ADRA2A_75
phe_443_1	raynaud's syndrome	ADRA2A	CHEMBL1200494	GUANFACINE HYDROCHLORIDE	orthostatic hypotension	ADRA2A_75
phe_443_1	raynaud's syndrome	ADRA2A	CHEMBL1788132	LOFEXIDINE HYDROCHLORIDE	hypotension	ADRA2A_75
phe_443_1	raynaud's syndrome	ADRA2A	CHEMBL2106195	DEXMEDETOMIDINE HYDROCHLORIDE	blood pressure decreased	ADRA2A_75
phe_443_1	raynaud's syndrome	ADRA2A	CHEMBL2106195	DEXMEDETOMIDINE HYDROCHLORIDE	hypotension	ADRA2A_75
phe_443_1	raynaud's syndrome	ADRA2A	CHEMBL679	EPINEPHRINE	hypotension	ADRA2A_75
phe_443_1	raynaud's syndrome	ADRA2A	CHEMBL1200323	LABETALOL HYDROCHLORIDE	blood pressure decreased	ADRA2A_75
phe_443_1	raynaud's syndrome	ADRA2A	CHEMBL1200323	LABETALOL HYDROCHLORIDE	hypotension	ADRA2A_75
phe_443_1	raynaud's syndrome	ADRA2A	CHEMBL1256958	EPINEPHRINE BITARTRATE	blood pressure decreased	ADRA2A_75
phe_443_1	raynaud's syndrome	ADRA2A	CHEMBL1256958	EPINEPHRINE BITARTRATE	hypotension	ADRA2A_75
phe_443_1	raynaud's syndrome	ADRA2A	CHEMBL1434513	NOREPINEPHRINE BITARTRATE	blood pressure decreased	ADRA2A_75
phe_443_1	raynaud's syndrome	ADRA2A	CHEMBL1434513	NOREPINEPHRINE BITARTRATE	hypotension	ADRA2A_75
phe_443_1	raynaud's syndrome	ADRA2A	CHEMBL2103827	DROXIDOPA	blood pressure decreased	ADRA2A_75
phe_443_1	raynaud's syndrome	ADRA2A	CHEMBL2103827	DROXIDOPA	blood pressure orthostatic decreased	ADRA2A_75
phe_443_1	raynaud's syndrome	ADRA2A	CHEMBL2103827	DROXIDOPA	hypotension	ADRA2A_75
phe_443_1	raynaud's syndrome	ADRA2A	CHEMBL2103827	DROXIDOPA	labile blood pressure	ADRA2A_75
phe_443_1	raynaud's syndrome	ADRA2A	CHEMBL2103827	DROXIDOPA	orthostatic hypotension	ADRA2A_75
phe_443_1	raynaud's syndrome	ADRA2A	CHEMBL2146102	EPHEDRINE HYDROCHLORIDE	hypotension	ADRA2A_75
phe_443_1	raynaud's syndrome	ADRA2A	CHEMBL2103827	DROXIDOPA	supine hypertension	ADRA2A_76
phe_443_1	raynaud's syndrome	ADRA2A	CHEMBL27810	CELIPROLOL	pemphigoid	ADRA2A_77
phe_443_1	raynaud's syndrome	ADRA2A	CHEMBL1200413	TETRAHYDROZOLINE HYDROCHLORIDE	dermatitis bullous	ADRA2A_77
phe_443_1	raynaud's syndrome	ADRA2A	CHEMBL1200329	TIZANIDINE HYDROCHLORIDE	pneumonia aspiration	ADRA2A_78
phe_443_1	raynaud's syndrome	ADRA2A	CHEMBL2062257	BRIMONIDINE TARTRATE	pneumonia	ADRA2A_78
phe_443_1	raynaud's syndrome	ADRA2A	CHEMBL2106195	DEXMEDETOMIDINE HYDROCHLORIDE	pneumonia aspiration	ADRA2A_78
phe_443_1	raynaud's syndrome	ADRA2A	CHEMBL1434513	NOREPINEPHRINE BITARTRATE	wolff-parkinson-white syndrome	ADRA2A_79
phe_443_1	raynaud's syndrome	ADRA2A	CHEMBL1200413	TETRAHYDROZOLINE HYDROCHLORIDE	enanthema	ADRA2A_8
phe_443_1	raynaud's syndrome	ADRA2A	CHEMBL1434513	NOREPINEPHRINE BITARTRATE	rash morbilliform	ADRA2A_8
phe_443_1	raynaud's syndrome	ADRA2A	CHEMBL2062257	BRIMONIDINE TARTRATE	corneal disorder	ADRA2A_80
phe_443_1	raynaud's syndrome	ADRA2A	CHEMBL2062257	BRIMONIDINE TARTRATE	eye disorder	ADRA2A_80
phe_443_1	raynaud's syndrome	ADRA2A	CHEMBL2062257	BRIMONIDINE TARTRATE	ocular surface disease	ADRA2A_80
phe_443_1	raynaud's syndrome	ADRA2A	CHEMBL2062257	BRIMONIDINE TARTRATE	rebound effect	ADRA2A_81
phe_443_1	raynaud's syndrome	ADRA2A	CHEMBL312448	XYLOMETAZOLINE	rebound nasal congestion	ADRA2A_81
phe_443_1	raynaud's syndrome	ADRA2A	CHEMBL1200791	OXYMETAZOLINE HYDROCHLORIDE	rebound nasal congestion	ADRA2A_81
phe_443_1	raynaud's syndrome	ADRA2A	CHEMBL459	METHYLDOPA	ventricular septal defect	ADRA2A_82
phe_443_1	raynaud's syndrome	ADRA2A	CHEMBL459	METHYLDOPA	atrial septal defect	ADRA2A_82
phe_443_1	raynaud's syndrome	ADRA2A	CHEMBL1200323	LABETALOL HYDROCHLORIDE	ventricular septal defect	ADRA2A_82
phe_443_1	raynaud's syndrome	ADRA2A	CHEMBL1200323	LABETALOL HYDROCHLORIDE	atrial septal defect	ADRA2A_82
phe_443_1	raynaud's syndrome	ADRA2A	CHEMBL1434513	NOREPINEPHRINE BITARTRATE	ventricular septal defect	ADRA2A_82
phe_443_1	raynaud's syndrome	ADRA2A	CHEMBL134	CLONIDINE	hypothermia	ADRA2A_83
phe_443_1	raynaud's syndrome	ADRA2A	CHEMBL1705	CLONIDINE HYDROCHLORIDE	hypothermia	ADRA2A_83
phe_443_1	raynaud's syndrome	ADRA2A	CHEMBL1200494	GUANFACINE HYDROCHLORIDE	hypothermia	ADRA2A_83
phe_443_1	raynaud's syndrome	ADRA2A	CHEMBL1200494	GUANFACINE HYDROCHLORIDE	peripheral coldness	ADRA2A_83
phe_443_1	raynaud's syndrome	ADRA2A	CHEMBL2448612	ERGOTAMINE TARTRATE	peripheral coldness	ADRA2A_83
phe_443_1	raynaud's syndrome	ADRA2A	CHEMBL1434513	NOREPINEPHRINE BITARTRATE	hypothermia	ADRA2A_83
phe_443_1	raynaud's syndrome	ADRA2A	CHEMBL2448612	ERGOTAMINE TARTRATE	pulse absent	ADRA2A_84
phe_443_1	raynaud's syndrome	ADRA2A	CHEMBL679	EPINEPHRINE	pulseless electrical activity	ADRA2A_84
phe_443_1	raynaud's syndrome	ADRA2A	CHEMBL1256958	EPINEPHRINE BITARTRATE	pulse absent	ADRA2A_84
phe_443_1	raynaud's syndrome	ADRA2A	CHEMBL1256958	EPINEPHRINE BITARTRATE	pulseless electrical activity	ADRA2A_84
phe_443_1	raynaud's syndrome	ADRA2A	CHEMBL1434513	NOREPINEPHRINE BITARTRATE	pulse absent	ADRA2A_84
phe_443_1	raynaud's syndrome	ADRA2A	CHEMBL1434513	NOREPINEPHRINE BITARTRATE	pulseless electrical activity	ADRA2A_84
phe_443_1	raynaud's syndrome	ADRA2A	CHEMBL459	METHYLDOPA	neonatal infection	ADRA2A_85
phe_443_1	raynaud's syndrome	ADRA2A	CHEMBL1434513	NOREPINEPHRINE BITARTRATE	sepsis neonatal	ADRA2A_85
phe_443_1	raynaud's syndrome	ADRA2A	CHEMBL134	CLONIDINE	sedation	ADRA2A_86
phe_443_1	raynaud's syndrome	ADRA2A	CHEMBL654	MIRTAZAPINE	sedation	ADRA2A_86
phe_443_1	raynaud's syndrome	ADRA2A	CHEMBL1705	CLONIDINE HYDROCHLORIDE	sedation	ADRA2A_86
phe_443_1	raynaud's syndrome	ADRA2A	CHEMBL1200329	TIZANIDINE HYDROCHLORIDE	sedation	ADRA2A_86
phe_443_1	raynaud's syndrome	ADRA2A	CHEMBL1200494	GUANFACINE HYDROCHLORIDE	sedation	ADRA2A_86
phe_443_1	raynaud's syndrome	ADRA2A	CHEMBL1788132	LOFEXIDINE HYDROCHLORIDE	sedation	ADRA2A_86
phe_443_1	raynaud's syndrome	ADRA2A	CHEMBL2106195	DEXMEDETOMIDINE HYDROCHLORIDE	sedation	ADRA2A_86
phe_443_1	raynaud's syndrome	ADRA2A	CHEMBL2106195	DEXMEDETOMIDINE HYDROCHLORIDE	sedation complication	ADRA2A_86
phe_443_1	raynaud's syndrome	ADRA2A	CHEMBL2062257	BRIMONIDINE TARTRATE	conjunctival hyperaemia	ADRA2A_87
phe_443_1	raynaud's syndrome	ADRA2A	CHEMBL2062257	BRIMONIDINE TARTRATE	eye swelling	ADRA2A_87
phe_443_1	raynaud's syndrome	ADRA2A	CHEMBL2062257	BRIMONIDINE TARTRATE	ocular hyperaemia	ADRA2A_87
phe_443_1	raynaud's syndrome	ADRA2A	CHEMBL2062257	BRIMONIDINE TARTRATE	scleral hyperaemia	ADRA2A_87
phe_443_1	raynaud's syndrome	ADRA2A	CHEMBL1706	NAPHAZOLINE HYDROCHLORIDE	ocular hyperaemia	ADRA2A_87
phe_443_1	raynaud's syndrome	ADRA2A	CHEMBL1200791	OXYMETAZOLINE HYDROCHLORIDE	ocular hyperaemia	ADRA2A_87
phe_443_1	raynaud's syndrome	ADRA2A	CHEMBL1434513	NOREPINEPHRINE BITARTRATE	developmental hip dysplasia	ADRA2A_88
phe_443_1	raynaud's syndrome	ADRA2A	CHEMBL459	METHYLDOPA	intestinal malrotation	ADRA2A_89
phe_443_1	raynaud's syndrome	ADRA2A	CHEMBL2106195	DEXMEDETOMIDINE HYDROCHLORIDE	intestinal pseudo-obstruction	ADRA2A_89
phe_443_1	raynaud's syndrome	ADRA2A	CHEMBL1434513	NOREPINEPHRINE BITARTRATE	ileus	ADRA2A_89
phe_443_1	raynaud's syndrome	ADRA2A	CHEMBL459	METHYLDOPA	limb malformation	ADRA2A_9
phe_443_1	raynaud's syndrome	ADRA2A	CHEMBL1434513	NOREPINEPHRINE BITARTRATE	ear malformation	ADRA2A_9
phe_443_1	raynaud's syndrome	ADRA2A	CHEMBL1200413	TETRAHYDROZOLINE HYDROCHLORIDE	oral discomfort	ADRA2A_90
phe_443_1	raynaud's syndrome	ADRA2A	CHEMBL1200873	PHENTOLAMINE MESYLATE	hypoaesthesia	ADRA2A_90
phe_443_1	raynaud's syndrome	ADRA2A	CHEMBL1256958	EPINEPHRINE BITARTRATE	hypoaesthesia oral	ADRA2A_90
phe_443_1	raynaud's syndrome	ADRA2A	CHEMBL654	MIRTAZAPINE	electrocardiogram qt prolonged	ADRA2A_91
phe_443_1	raynaud's syndrome	ADRA2A	CHEMBL1200329	TIZANIDINE HYDROCHLORIDE	electrocardiogram qt prolonged	ADRA2A_91
phe_443_1	raynaud's syndrome	ADRA2A	CHEMBL1200494	GUANFACINE HYDROCHLORIDE	electrocardiogram qt prolonged	ADRA2A_91
phe_443_1	raynaud's syndrome	ADRA2A	CHEMBL2106195	DEXMEDETOMIDINE HYDROCHLORIDE	electrocardiogram qt prolonged	ADRA2A_91
phe_443_1	raynaud's syndrome	ADRA2A	CHEMBL1434513	NOREPINEPHRINE BITARTRATE	electrocardiogram qrs complex prolonged	ADRA2A_91
phe_443_1	raynaud's syndrome	ADRA2A	CHEMBL1434513	NOREPINEPHRINE BITARTRATE	electrocardiogram qt prolonged	ADRA2A_91
phe_443_1	raynaud's syndrome	ADRA2A	CHEMBL679	EPINEPHRINE	accidental needle stick	ADRA2A_92
phe_443_1	raynaud's syndrome	ADRA2A	CHEMBL679	EPINEPHRINE	needle issue	ADRA2A_92
phe_443_1	raynaud's syndrome	ADRA2A	CHEMBL27810	CELIPROLOL	hypoglycaemic coma	ADRA2A_93
phe_443_1	raynaud's syndrome	ADRA2A	CHEMBL1200432	METHYLDOPATE HYDROCHLORIDE	hypoglycaemia	ADRA2A_93
phe_443_1	raynaud's syndrome	ADRA2A	CHEMBL1200323	LABETALOL HYDROCHLORIDE	hypoglycaemia unawareness	ADRA2A_93
phe_443_1	raynaud's syndrome	ADRA2A	CHEMBL134	CLONIDINE	aggression	ADRA2A_94
phe_443_1	raynaud's syndrome	ADRA2A	CHEMBL654	MIRTAZAPINE	aggression	ADRA2A_94
phe_443_1	raynaud's syndrome	ADRA2A	CHEMBL1705	CLONIDINE HYDROCHLORIDE	aggression	ADRA2A_94
phe_443_1	raynaud's syndrome	ADRA2A	CHEMBL1200494	GUANFACINE HYDROCHLORIDE	aggression	ADRA2A_94
phe_443_1	raynaud's syndrome	ADRA2A	CHEMBL1200494	GUANFACINE HYDROCHLORIDE	anger	ADRA2A_94
phe_443_1	raynaud's syndrome	ADRA2A	CHEMBL1434513	NOREPINEPHRINE BITARTRATE	phimosis	ADRA2A_95
phe_443_1	raynaud's syndrome	ADRA2A	CHEMBL1434513	NOREPINEPHRINE BITARTRATE	myocardial calcification	ADRA2A_96
phe_443_1	raynaud's syndrome	ADRA2A	CHEMBL134	CLONIDINE	accidental exposure to product by child	ADRA2A_97
phe_443_1	raynaud's syndrome	ADRA2A	CHEMBL134	CLONIDINE	victim of child abuse	ADRA2A_97
phe_443_1	raynaud's syndrome	ADRA2A	CHEMBL1705	CLONIDINE HYDROCHLORIDE	accidental exposure to product by child	ADRA2A_97
phe_443_1	raynaud's syndrome	ADRA2A	CHEMBL1705	CLONIDINE HYDROCHLORIDE	victim of child abuse	ADRA2A_97
phe_443_1	raynaud's syndrome	ADRA2A	CHEMBL1200494	GUANFACINE HYDROCHLORIDE	accidental exposure to product by child	ADRA2A_97
phe_443_1	raynaud's syndrome	ADRA2A	CHEMBL1200413	TETRAHYDROZOLINE HYDROCHLORIDE	accidental exposure to product by child	ADRA2A_97
phe_443_1	raynaud's syndrome	ADRA2A	CHEMBL679	EPINEPHRINE	accidental exposure to product by child	ADRA2A_97
phe_443_1	raynaud's syndrome	ADRA2A	CHEMBL1200379	APRACLONIDINE HYDROCHLORIDE	nasal dryness	ADRA2A_98
phe_443_1	raynaud's syndrome	ADRA2A	CHEMBL1200432	METHYLDOPATE HYDROCHLORIDE	rhinitis	ADRA2A_98
phe_443_1	raynaud's syndrome	ADRA2A	CHEMBL1200791	OXYMETAZOLINE HYDROCHLORIDE	nasal discomfort	ADRA2A_98
phe_443_1	raynaud's syndrome	ADRA2A	CHEMBL2146102	EPHEDRINE HYDROCHLORIDE	nasal inflammation	ADRA2A_98
phe_443_1	raynaud's syndrome	ADRA2A	CHEMBL459	METHYLDOPA	phaeochromocytoma	ADRA2A_99
phe_443_1	raynaud's syndrome	ADRA2A	CHEMBL1200873	PHENTOLAMINE MESYLATE	phaeochromocytoma excision	ADRA2A_99
phe_443_1	raynaud's syndrome	ADRA2A	CHEMBL1200323	LABETALOL HYDROCHLORIDE	phaeochromocytoma	ADRA2A_99
phe_451	phlebitis and thrombophlebitis	ATP1B1	CHEMBL254219	DIGITOXIN	dizziness	ATP1B1_0
phe_451	phlebitis and thrombophlebitis	ATP1B1	CHEMBL254219	DIGITOXIN	syncope	ATP1B1_0
phe_451	phlebitis and thrombophlebitis	ATP1B1	CHEMBL1751	DIGOXIN	dizziness	ATP1B1_0
phe_451	phlebitis and thrombophlebitis	ATP1B1	CHEMBL1751	DIGOXIN	nausea	ATP1B1_0
phe_451	phlebitis and thrombophlebitis	ATP1B1	CHEMBL1751	DIGOXIN	syncope	ATP1B1_0
phe_451	phlebitis and thrombophlebitis	ATP1B1	CHEMBL1751	DIGOXIN	vomiting	ATP1B1_0
phe_451	phlebitis and thrombophlebitis	ATP1B1	CHEMBL1751	DIGOXIN	low birth weight baby	ATP1B1_1
phe_451	phlebitis and thrombophlebitis	ATP1B1	CHEMBL1751	DIGOXIN	premature baby	ATP1B1_1
phe_451	phlebitis and thrombophlebitis	ATP1B1	CHEMBL254219	DIGITOXIN	bradyarrhythmia	ATP1B1_10
phe_451	phlebitis and thrombophlebitis	ATP1B1	CHEMBL254219	DIGITOXIN	bradycardia	ATP1B1_10
phe_451	phlebitis and thrombophlebitis	ATP1B1	CHEMBL254219	DIGITOXIN	tachypnoea	ATP1B1_10
phe_451	phlebitis and thrombophlebitis	ATP1B1	CHEMBL1751	DIGOXIN	bradyarrhythmia	ATP1B1_10
phe_451	phlebitis and thrombophlebitis	ATP1B1	CHEMBL1751	DIGOXIN	bradycardia	ATP1B1_10
phe_451	phlebitis and thrombophlebitis	ATP1B1	CHEMBL1751	DIGOXIN	heart rate decreased	ATP1B1_10
phe_451	phlebitis and thrombophlebitis	ATP1B1	CHEMBL1751	DIGOXIN	sinus bradycardia	ATP1B1_10
phe_451	phlebitis and thrombophlebitis	ATP1B1	CHEMBL1751	DIGOXIN	torsade de pointes	ATP1B1_11
phe_451	phlebitis and thrombophlebitis	ATP1B1	CHEMBL254219	DIGITOXIN	hyperkalaemia	ATP1B1_12
phe_451	phlebitis and thrombophlebitis	ATP1B1	CHEMBL1751	DIGOXIN	blood potassium increased	ATP1B1_12
phe_451	phlebitis and thrombophlebitis	ATP1B1	CHEMBL1751	DIGOXIN	hyperkalaemia	ATP1B1_12
phe_451	phlebitis and thrombophlebitis	ATP1B1	CHEMBL1751	DIGOXIN	hypokalaemia	ATP1B1_12
phe_451	phlebitis and thrombophlebitis	ATP1B1	CHEMBL254219	DIGITOXIN	atrial fibrillation	ATP1B1_13
phe_451	phlebitis and thrombophlebitis	ATP1B1	CHEMBL254219	DIGITOXIN	atrial flutter	ATP1B1_13
phe_451	phlebitis and thrombophlebitis	ATP1B1	CHEMBL1751	DIGOXIN	atrial fibrillation	ATP1B1_13
phe_451	phlebitis and thrombophlebitis	ATP1B1	CHEMBL1751	DIGOXIN	atrial flutter	ATP1B1_13
phe_451	phlebitis and thrombophlebitis	ATP1B1	CHEMBL1751	DIGOXIN	cardiac arrest	ATP1B1_14
phe_451	phlebitis and thrombophlebitis	ATP1B1	CHEMBL254219	DIGITOXIN	condition aggravated	ATP1B1_15
phe_451	phlebitis and thrombophlebitis	ATP1B1	CHEMBL254219	DIGITOXIN	general physical health deterioration	ATP1B1_15
phe_451	phlebitis and thrombophlebitis	ATP1B1	CHEMBL254219	DIGITOXIN	tachycardia	ATP1B1_16
phe_451	phlebitis and thrombophlebitis	ATP1B1	CHEMBL1751	DIGOXIN	supraventricular tachycardia	ATP1B1_16
phe_451	phlebitis and thrombophlebitis	ATP1B1	CHEMBL1751	DIGOXIN	atrial tachycardia	ATP1B1_16
phe_451	phlebitis and thrombophlebitis	ATP1B1	CHEMBL1751	DIGOXIN	ventricular tachycardia	ATP1B1_16
phe_451	phlebitis and thrombophlebitis	ATP1B1	CHEMBL254219	DIGITOXIN	oligohydramnios	ATP1B1_17
phe_451	phlebitis and thrombophlebitis	ATP1B1	CHEMBL254219	DIGITOXIN	oliguria	ATP1B1_17
phe_451	phlebitis and thrombophlebitis	ATP1B1	CHEMBL254219	DIGITOXIN	potter's syndrome	ATP1B1_18
phe_451	phlebitis and thrombophlebitis	ATP1B1	CHEMBL1751	DIGOXIN	pharmaceutical product complaint	ATP1B1_19
phe_451	phlebitis and thrombophlebitis	ATP1B1	CHEMBL1751	DIGOXIN	anorexia	ATP1B1_2
phe_451	phlebitis and thrombophlebitis	ATP1B1	CHEMBL1751	DIGOXIN	decreased appetite	ATP1B1_2
phe_451	phlebitis and thrombophlebitis	ATP1B1	CHEMBL1751	DIGOXIN	dehydration	ATP1B1_2
phe_451	phlebitis and thrombophlebitis	ATP1B1	CHEMBL1751	DIGOXIN	venous pressure jugular increased	ATP1B1_20
phe_451	phlebitis and thrombophlebitis	ATP1B1	CHEMBL1751	DIGOXIN	drug toxicity	ATP1B1_21
phe_451	phlebitis and thrombophlebitis	ATP1B1	CHEMBL1751	DIGOXIN	therapeutic agent toxicity	ATP1B1_21
phe_451	phlebitis and thrombophlebitis	ATP1B1	CHEMBL1751	DIGOXIN	toxicity to various agents	ATP1B1_21
phe_451	phlebitis and thrombophlebitis	ATP1B1	CHEMBL254219	DIGITOXIN	oedema peripheral	ATP1B1_22
phe_451	phlebitis and thrombophlebitis	ATP1B1	CHEMBL254219	DIGITOXIN	pulmonary oedema	ATP1B1_22
phe_451	phlebitis and thrombophlebitis	ATP1B1	CHEMBL254219	DIGITOXIN	sars-cov-2 antibody test positive	ATP1B1_23
phe_451	phlebitis and thrombophlebitis	ATP1B1	CHEMBL1751	DIGOXIN	international normalised ratio increased	ATP1B1_24
phe_451	phlebitis and thrombophlebitis	ATP1B1	CHEMBL1751	DIGOXIN	dissociation	ATP1B1_25
phe_451	phlebitis and thrombophlebitis	ATP1B1	CHEMBL254219	DIGITOXIN	therapeutic drug monitoring analysis not performed	ATP1B1_26
phe_451	phlebitis and thrombophlebitis	ATP1B1	CHEMBL1751	DIGOXIN	drug interaction	ATP1B1_27
phe_451	phlebitis and thrombophlebitis	ATP1B1	CHEMBL254219	DIGITOXIN	renal cyst haemorrhage	ATP1B1_28
phe_451	phlebitis and thrombophlebitis	ATP1B1	CHEMBL254219	DIGITOXIN	petechiae	ATP1B1_29
phe_451	phlebitis and thrombophlebitis	ATP1B1	CHEMBL254219	DIGITOXIN	arrhythmia	ATP1B1_3
phe_451	phlebitis and thrombophlebitis	ATP1B1	CHEMBL254219	DIGITOXIN	palpitations	ATP1B1_3
phe_451	phlebitis and thrombophlebitis	ATP1B1	CHEMBL254219	DIGITOXIN	ventricular arrhythmia	ATP1B1_3
phe_451	phlebitis and thrombophlebitis	ATP1B1	CHEMBL1751	DIGOXIN	arrhythmia	ATP1B1_3
phe_451	phlebitis and thrombophlebitis	ATP1B1	CHEMBL254219	DIGITOXIN	asthenia	ATP1B1_30
phe_451	phlebitis and thrombophlebitis	ATP1B1	CHEMBL1751	DIGOXIN	asthenia	ATP1B1_30
phe_451	phlebitis and thrombophlebitis	ATP1B1	CHEMBL1751	DIGOXIN	pain	ATP1B1_31
phe_451	phlebitis and thrombophlebitis	ATP1B1	CHEMBL1751	DIGOXIN	injection site pain	ATP1B1_32
phe_451	phlebitis and thrombophlebitis	ATP1B1	CHEMBL254219	DIGITOXIN	dyspnoea	ATP1B1_33
phe_451	phlebitis and thrombophlebitis	ATP1B1	CHEMBL1751	DIGOXIN	dyspnoea	ATP1B1_33
phe_451	phlebitis and thrombophlebitis	ATP1B1	CHEMBL1751	DIGOXIN	orthopnoea	ATP1B1_33
phe_451	phlebitis and thrombophlebitis	ATP1B1	CHEMBL1751	DIGOXIN	ventricular extrasystoles	ATP1B1_34
phe_451	phlebitis and thrombophlebitis	ATP1B1	CHEMBL254219	DIGITOXIN	intraductal papillary mucinous neoplasm	ATP1B1_35
phe_451	phlebitis and thrombophlebitis	ATP1B1	CHEMBL1751	DIGOXIN	atrioventricular block	ATP1B1_36
phe_451	phlebitis and thrombophlebitis	ATP1B1	CHEMBL1751	DIGOXIN	atrioventricular block complete	ATP1B1_36
phe_451	phlebitis and thrombophlebitis	ATP1B1	CHEMBL1751	DIGOXIN	atrioventricular block first degree	ATP1B1_36
phe_451	phlebitis and thrombophlebitis	ATP1B1	CHEMBL1751	DIGOXIN	atrioventricular block second degree	ATP1B1_36
phe_451	phlebitis and thrombophlebitis	ATP1B1	CHEMBL254219	DIGITOXIN	large intestine polyp	ATP1B1_37
phe_451	phlebitis and thrombophlebitis	ATP1B1	CHEMBL254219	DIGITOXIN	nikolsky's sign	ATP1B1_38
phe_451	phlebitis and thrombophlebitis	ATP1B1	CHEMBL254219	DIGITOXIN	vascular anastomotic haemorrhage	ATP1B1_39
phe_451	phlebitis and thrombophlebitis	ATP1B1	CHEMBL1751	DIGOXIN	nodal arrhythmia	ATP1B1_4
phe_451	phlebitis and thrombophlebitis	ATP1B1	CHEMBL1751	DIGOXIN	nodal rhythm	ATP1B1_4
phe_451	phlebitis and thrombophlebitis	ATP1B1	CHEMBL1751	DIGOXIN	sinus node dysfunction	ATP1B1_4
phe_451	phlebitis and thrombophlebitis	ATP1B1	CHEMBL1751	DIGOXIN	electrocardiogram abnormal	ATP1B1_40
phe_451	phlebitis and thrombophlebitis	ATP1B1	CHEMBL254219	DIGITOXIN	delayed graft function	ATP1B1_41
phe_451	phlebitis and thrombophlebitis	ATP1B1	CHEMBL254219	DIGITOXIN	pallor	ATP1B1_42
phe_451	phlebitis and thrombophlebitis	ATP1B1	CHEMBL254219	DIGITOXIN	fall	ATP1B1_43
phe_451	phlebitis and thrombophlebitis	ATP1B1	CHEMBL1751	DIGOXIN	cardiac murmur	ATP1B1_44
phe_451	phlebitis and thrombophlebitis	ATP1B1	CHEMBL254219	DIGITOXIN	diverticulum intestinal	ATP1B1_45
phe_451	phlebitis and thrombophlebitis	ATP1B1	CHEMBL254219	DIGITOXIN	wound	ATP1B1_46
phe_451	phlebitis and thrombophlebitis	ATP1B1	CHEMBL254219	DIGITOXIN	carotid arteriosclerosis	ATP1B1_47
phe_451	phlebitis and thrombophlebitis	ATP1B1	CHEMBL254219	DIGITOXIN	aortic dilatation	ATP1B1_48
phe_451	phlebitis and thrombophlebitis	ATP1B1	CHEMBL254219	DIGITOXIN	electrocardiogram qt prolonged	ATP1B1_49
phe_451	phlebitis and thrombophlebitis	ATP1B1	CHEMBL1751	DIGOXIN	electrocardiogram qt prolonged	ATP1B1_49
phe_451	phlebitis and thrombophlebitis	ATP1B1	CHEMBL1751	DIGOXIN	blood creatinine increased	ATP1B1_5
phe_451	phlebitis and thrombophlebitis	ATP1B1	CHEMBL1751	DIGOXIN	blood urea increased	ATP1B1_5
phe_451	phlebitis and thrombophlebitis	ATP1B1	CHEMBL1751	DIGOXIN	confusional state	ATP1B1_50
phe_451	phlebitis and thrombophlebitis	ATP1B1	CHEMBL254219	DIGITOXIN	vena cava injury	ATP1B1_51
phe_451	phlebitis and thrombophlebitis	ATP1B1	CHEMBL254219	DIGITOXIN	rash papular	ATP1B1_52
phe_451	phlebitis and thrombophlebitis	ATP1B1	CHEMBL254219	DIGITOXIN	bacterial infection	ATP1B1_53
phe_451	phlebitis and thrombophlebitis	ATP1B1	CHEMBL254219	DIGITOXIN	blister	ATP1B1_54
phe_451	phlebitis and thrombophlebitis	ATP1B1	CHEMBL254219	DIGITOXIN	anaemia	ATP1B1_55
phe_451	phlebitis and thrombophlebitis	ATP1B1	CHEMBL254219	DIGITOXIN	haematoma	ATP1B1_56
phe_451	phlebitis and thrombophlebitis	ATP1B1	CHEMBL254219	DIGITOXIN	gait inability	ATP1B1_57
phe_451	phlebitis and thrombophlebitis	ATP1B1	CHEMBL254219	DIGITOXIN	dermatitis	ATP1B1_58
phe_451	phlebitis and thrombophlebitis	ATP1B1	CHEMBL254219	DIGITOXIN	flatulence	ATP1B1_59
phe_451	phlebitis and thrombophlebitis	ATP1B1	CHEMBL254219	DIGITOXIN	cardiac failure	ATP1B1_6
phe_451	phlebitis and thrombophlebitis	ATP1B1	CHEMBL1751	DIGOXIN	left ventricular dysfunction	ATP1B1_6
phe_451	phlebitis and thrombophlebitis	ATP1B1	CHEMBL1751	DIGOXIN	left ventricular failure	ATP1B1_6
phe_451	phlebitis and thrombophlebitis	ATP1B1	CHEMBL1751	DIGOXIN	cardiac failure	ATP1B1_6
phe_451	phlebitis and thrombophlebitis	ATP1B1	CHEMBL254219	DIGITOXIN	gastric ph increased	ATP1B1_60
phe_451	phlebitis and thrombophlebitis	ATP1B1	CHEMBL254219	DIGITOXIN	hysterectomy	ATP1B1_61
phe_451	phlebitis and thrombophlebitis	ATP1B1	CHEMBL254219	DIGITOXIN	rash macular	ATP1B1_62
phe_451	phlebitis and thrombophlebitis	ATP1B1	CHEMBL1751	DIGOXIN	bundle branch block left	ATP1B1_63
phe_451	phlebitis and thrombophlebitis	ATP1B1	CHEMBL254219	DIGITOXIN	restlessness	ATP1B1_64
phe_451	phlebitis and thrombophlebitis	ATP1B1	CHEMBL254219	DIGITOXIN	hypotension	ATP1B1_65
phe_451	phlebitis and thrombophlebitis	ATP1B1	CHEMBL1751	DIGOXIN	hypotension	ATP1B1_65
phe_451	phlebitis and thrombophlebitis	ATP1B1	CHEMBL1751	DIGOXIN	electrocardiogram st segment depression	ATP1B1_66
phe_451	phlebitis and thrombophlebitis	ATP1B1	CHEMBL1751	DIGOXIN	xanthopsia	ATP1B1_67
phe_451	phlebitis and thrombophlebitis	ATP1B1	CHEMBL254219	DIGITOXIN	electrolyte imbalance	ATP1B1_68
phe_451	phlebitis and thrombophlebitis	ATP1B1	CHEMBL254219	DIGITOXIN	rectal prolapse	ATP1B1_69
phe_451	phlebitis and thrombophlebitis	ATP1B1	CHEMBL254219	DIGITOXIN	stevens-johnson syndrome	ATP1B1_7
phe_451	phlebitis and thrombophlebitis	ATP1B1	CHEMBL254219	DIGITOXIN	toxic epidermal necrolysis	ATP1B1_7
phe_451	phlebitis and thrombophlebitis	ATP1B1	CHEMBL254219	DIGITOXIN	acute kidney injury	ATP1B1_8
phe_451	phlebitis and thrombophlebitis	ATP1B1	CHEMBL1751	DIGOXIN	acute kidney injury	ATP1B1_8
phe_451	phlebitis and thrombophlebitis	ATP1B1	CHEMBL1751	DIGOXIN	renal failure	ATP1B1_8
phe_451	phlebitis and thrombophlebitis	ATP1B1	CHEMBL1751	DIGOXIN	renal failure acute	ATP1B1_8
phe_451	phlebitis and thrombophlebitis	ATP1B1	CHEMBL1751	DIGOXIN	renal impairment	ATP1B1_8
phe_451	phlebitis and thrombophlebitis	ATP1B1	CHEMBL254219	DIGITOXIN	medication monitoring error	ATP1B1_9
phe_451	phlebitis and thrombophlebitis	ATP1B1	CHEMBL254219	DIGITOXIN	product monitoring error	ATP1B1_9
phe_451_2	phlebitis and thrombophlebitis of lower extremities	ATP1B1	CHEMBL254219	DIGITOXIN	dizziness	ATP1B1_0
phe_451_2	phlebitis and thrombophlebitis of lower extremities	ATP1B1	CHEMBL254219	DIGITOXIN	syncope	ATP1B1_0
phe_451_2	phlebitis and thrombophlebitis of lower extremities	ATP1B1	CHEMBL1751	DIGOXIN	dizziness	ATP1B1_0
phe_451_2	phlebitis and thrombophlebitis of lower extremities	ATP1B1	CHEMBL1751	DIGOXIN	nausea	ATP1B1_0
phe_451_2	phlebitis and thrombophlebitis of lower extremities	ATP1B1	CHEMBL1751	DIGOXIN	syncope	ATP1B1_0
phe_451_2	phlebitis and thrombophlebitis of lower extremities	ATP1B1	CHEMBL1751	DIGOXIN	vomiting	ATP1B1_0
phe_451_2	phlebitis and thrombophlebitis of lower extremities	ATP1B1	CHEMBL1751	DIGOXIN	low birth weight baby	ATP1B1_1
phe_451_2	phlebitis and thrombophlebitis of lower extremities	ATP1B1	CHEMBL1751	DIGOXIN	premature baby	ATP1B1_1
phe_451_2	phlebitis and thrombophlebitis of lower extremities	ATP1B1	CHEMBL254219	DIGITOXIN	bradyarrhythmia	ATP1B1_10
phe_451_2	phlebitis and thrombophlebitis of lower extremities	ATP1B1	CHEMBL254219	DIGITOXIN	bradycardia	ATP1B1_10
phe_451_2	phlebitis and thrombophlebitis of lower extremities	ATP1B1	CHEMBL254219	DIGITOXIN	tachypnoea	ATP1B1_10
phe_451_2	phlebitis and thrombophlebitis of lower extremities	ATP1B1	CHEMBL1751	DIGOXIN	bradyarrhythmia	ATP1B1_10
phe_451_2	phlebitis and thrombophlebitis of lower extremities	ATP1B1	CHEMBL1751	DIGOXIN	bradycardia	ATP1B1_10
phe_451_2	phlebitis and thrombophlebitis of lower extremities	ATP1B1	CHEMBL1751	DIGOXIN	heart rate decreased	ATP1B1_10
phe_451_2	phlebitis and thrombophlebitis of lower extremities	ATP1B1	CHEMBL1751	DIGOXIN	sinus bradycardia	ATP1B1_10
phe_451_2	phlebitis and thrombophlebitis of lower extremities	ATP1B1	CHEMBL1751	DIGOXIN	torsade de pointes	ATP1B1_11
phe_451_2	phlebitis and thrombophlebitis of lower extremities	ATP1B1	CHEMBL254219	DIGITOXIN	hyperkalaemia	ATP1B1_12
phe_451_2	phlebitis and thrombophlebitis of lower extremities	ATP1B1	CHEMBL1751	DIGOXIN	blood potassium increased	ATP1B1_12
phe_451_2	phlebitis and thrombophlebitis of lower extremities	ATP1B1	CHEMBL1751	DIGOXIN	hyperkalaemia	ATP1B1_12
phe_451_2	phlebitis and thrombophlebitis of lower extremities	ATP1B1	CHEMBL1751	DIGOXIN	hypokalaemia	ATP1B1_12
phe_451_2	phlebitis and thrombophlebitis of lower extremities	ATP1B1	CHEMBL254219	DIGITOXIN	atrial fibrillation	ATP1B1_13
phe_451_2	phlebitis and thrombophlebitis of lower extremities	ATP1B1	CHEMBL254219	DIGITOXIN	atrial flutter	ATP1B1_13
phe_451_2	phlebitis and thrombophlebitis of lower extremities	ATP1B1	CHEMBL1751	DIGOXIN	atrial fibrillation	ATP1B1_13
phe_451_2	phlebitis and thrombophlebitis of lower extremities	ATP1B1	CHEMBL1751	DIGOXIN	atrial flutter	ATP1B1_13
phe_451_2	phlebitis and thrombophlebitis of lower extremities	ATP1B1	CHEMBL1751	DIGOXIN	cardiac arrest	ATP1B1_14
phe_451_2	phlebitis and thrombophlebitis of lower extremities	ATP1B1	CHEMBL254219	DIGITOXIN	condition aggravated	ATP1B1_15
phe_451_2	phlebitis and thrombophlebitis of lower extremities	ATP1B1	CHEMBL254219	DIGITOXIN	general physical health deterioration	ATP1B1_15
phe_451_2	phlebitis and thrombophlebitis of lower extremities	ATP1B1	CHEMBL254219	DIGITOXIN	tachycardia	ATP1B1_16
phe_451_2	phlebitis and thrombophlebitis of lower extremities	ATP1B1	CHEMBL1751	DIGOXIN	supraventricular tachycardia	ATP1B1_16
phe_451_2	phlebitis and thrombophlebitis of lower extremities	ATP1B1	CHEMBL1751	DIGOXIN	atrial tachycardia	ATP1B1_16
phe_451_2	phlebitis and thrombophlebitis of lower extremities	ATP1B1	CHEMBL1751	DIGOXIN	ventricular tachycardia	ATP1B1_16
phe_451_2	phlebitis and thrombophlebitis of lower extremities	ATP1B1	CHEMBL254219	DIGITOXIN	oligohydramnios	ATP1B1_17
phe_451_2	phlebitis and thrombophlebitis of lower extremities	ATP1B1	CHEMBL254219	DIGITOXIN	oliguria	ATP1B1_17
phe_451_2	phlebitis and thrombophlebitis of lower extremities	ATP1B1	CHEMBL254219	DIGITOXIN	potter's syndrome	ATP1B1_18
phe_451_2	phlebitis and thrombophlebitis of lower extremities	ATP1B1	CHEMBL1751	DIGOXIN	pharmaceutical product complaint	ATP1B1_19
phe_451_2	phlebitis and thrombophlebitis of lower extremities	ATP1B1	CHEMBL1751	DIGOXIN	anorexia	ATP1B1_2
phe_451_2	phlebitis and thrombophlebitis of lower extremities	ATP1B1	CHEMBL1751	DIGOXIN	decreased appetite	ATP1B1_2
phe_451_2	phlebitis and thrombophlebitis of lower extremities	ATP1B1	CHEMBL1751	DIGOXIN	dehydration	ATP1B1_2
phe_451_2	phlebitis and thrombophlebitis of lower extremities	ATP1B1	CHEMBL1751	DIGOXIN	venous pressure jugular increased	ATP1B1_20
phe_451_2	phlebitis and thrombophlebitis of lower extremities	ATP1B1	CHEMBL1751	DIGOXIN	drug toxicity	ATP1B1_21
phe_451_2	phlebitis and thrombophlebitis of lower extremities	ATP1B1	CHEMBL1751	DIGOXIN	therapeutic agent toxicity	ATP1B1_21
phe_451_2	phlebitis and thrombophlebitis of lower extremities	ATP1B1	CHEMBL1751	DIGOXIN	toxicity to various agents	ATP1B1_21
phe_451_2	phlebitis and thrombophlebitis of lower extremities	ATP1B1	CHEMBL254219	DIGITOXIN	oedema peripheral	ATP1B1_22
phe_451_2	phlebitis and thrombophlebitis of lower extremities	ATP1B1	CHEMBL254219	DIGITOXIN	pulmonary oedema	ATP1B1_22
phe_451_2	phlebitis and thrombophlebitis of lower extremities	ATP1B1	CHEMBL254219	DIGITOXIN	sars-cov-2 antibody test positive	ATP1B1_23
phe_451_2	phlebitis and thrombophlebitis of lower extremities	ATP1B1	CHEMBL1751	DIGOXIN	international normalised ratio increased	ATP1B1_24
phe_451_2	phlebitis and thrombophlebitis of lower extremities	ATP1B1	CHEMBL1751	DIGOXIN	dissociation	ATP1B1_25
phe_451_2	phlebitis and thrombophlebitis of lower extremities	ATP1B1	CHEMBL254219	DIGITOXIN	therapeutic drug monitoring analysis not performed	ATP1B1_26
phe_451_2	phlebitis and thrombophlebitis of lower extremities	ATP1B1	CHEMBL1751	DIGOXIN	drug interaction	ATP1B1_27
phe_451_2	phlebitis and thrombophlebitis of lower extremities	ATP1B1	CHEMBL254219	DIGITOXIN	renal cyst haemorrhage	ATP1B1_28
phe_451_2	phlebitis and thrombophlebitis of lower extremities	ATP1B1	CHEMBL254219	DIGITOXIN	petechiae	ATP1B1_29
phe_451_2	phlebitis and thrombophlebitis of lower extremities	ATP1B1	CHEMBL254219	DIGITOXIN	arrhythmia	ATP1B1_3
phe_451_2	phlebitis and thrombophlebitis of lower extremities	ATP1B1	CHEMBL254219	DIGITOXIN	palpitations	ATP1B1_3
phe_451_2	phlebitis and thrombophlebitis of lower extremities	ATP1B1	CHEMBL254219	DIGITOXIN	ventricular arrhythmia	ATP1B1_3
phe_451_2	phlebitis and thrombophlebitis of lower extremities	ATP1B1	CHEMBL1751	DIGOXIN	arrhythmia	ATP1B1_3
phe_451_2	phlebitis and thrombophlebitis of lower extremities	ATP1B1	CHEMBL254219	DIGITOXIN	asthenia	ATP1B1_30
phe_451_2	phlebitis and thrombophlebitis of lower extremities	ATP1B1	CHEMBL1751	DIGOXIN	asthenia	ATP1B1_30
phe_451_2	phlebitis and thrombophlebitis of lower extremities	ATP1B1	CHEMBL1751	DIGOXIN	pain	ATP1B1_31
phe_451_2	phlebitis and thrombophlebitis of lower extremities	ATP1B1	CHEMBL1751	DIGOXIN	injection site pain	ATP1B1_32
phe_451_2	phlebitis and thrombophlebitis of lower extremities	ATP1B1	CHEMBL254219	DIGITOXIN	dyspnoea	ATP1B1_33
phe_451_2	phlebitis and thrombophlebitis of lower extremities	ATP1B1	CHEMBL1751	DIGOXIN	dyspnoea	ATP1B1_33
phe_451_2	phlebitis and thrombophlebitis of lower extremities	ATP1B1	CHEMBL1751	DIGOXIN	orthopnoea	ATP1B1_33
phe_451_2	phlebitis and thrombophlebitis of lower extremities	ATP1B1	CHEMBL1751	DIGOXIN	ventricular extrasystoles	ATP1B1_34
phe_451_2	phlebitis and thrombophlebitis of lower extremities	ATP1B1	CHEMBL254219	DIGITOXIN	intraductal papillary mucinous neoplasm	ATP1B1_35
phe_451_2	phlebitis and thrombophlebitis of lower extremities	ATP1B1	CHEMBL1751	DIGOXIN	atrioventricular block	ATP1B1_36
phe_451_2	phlebitis and thrombophlebitis of lower extremities	ATP1B1	CHEMBL1751	DIGOXIN	atrioventricular block complete	ATP1B1_36
phe_451_2	phlebitis and thrombophlebitis of lower extremities	ATP1B1	CHEMBL1751	DIGOXIN	atrioventricular block first degree	ATP1B1_36
phe_451_2	phlebitis and thrombophlebitis of lower extremities	ATP1B1	CHEMBL1751	DIGOXIN	atrioventricular block second degree	ATP1B1_36
phe_451_2	phlebitis and thrombophlebitis of lower extremities	ATP1B1	CHEMBL254219	DIGITOXIN	large intestine polyp	ATP1B1_37
phe_451_2	phlebitis and thrombophlebitis of lower extremities	ATP1B1	CHEMBL254219	DIGITOXIN	nikolsky's sign	ATP1B1_38
phe_451_2	phlebitis and thrombophlebitis of lower extremities	ATP1B1	CHEMBL254219	DIGITOXIN	vascular anastomotic haemorrhage	ATP1B1_39
phe_451_2	phlebitis and thrombophlebitis of lower extremities	ATP1B1	CHEMBL1751	DIGOXIN	nodal arrhythmia	ATP1B1_4
phe_451_2	phlebitis and thrombophlebitis of lower extremities	ATP1B1	CHEMBL1751	DIGOXIN	nodal rhythm	ATP1B1_4
phe_451_2	phlebitis and thrombophlebitis of lower extremities	ATP1B1	CHEMBL1751	DIGOXIN	sinus node dysfunction	ATP1B1_4
phe_451_2	phlebitis and thrombophlebitis of lower extremities	ATP1B1	CHEMBL1751	DIGOXIN	electrocardiogram abnormal	ATP1B1_40
phe_451_2	phlebitis and thrombophlebitis of lower extremities	ATP1B1	CHEMBL254219	DIGITOXIN	delayed graft function	ATP1B1_41
phe_451_2	phlebitis and thrombophlebitis of lower extremities	ATP1B1	CHEMBL254219	DIGITOXIN	pallor	ATP1B1_42
phe_451_2	phlebitis and thrombophlebitis of lower extremities	ATP1B1	CHEMBL254219	DIGITOXIN	fall	ATP1B1_43
phe_451_2	phlebitis and thrombophlebitis of lower extremities	ATP1B1	CHEMBL1751	DIGOXIN	cardiac murmur	ATP1B1_44
phe_451_2	phlebitis and thrombophlebitis of lower extremities	ATP1B1	CHEMBL254219	DIGITOXIN	diverticulum intestinal	ATP1B1_45
phe_451_2	phlebitis and thrombophlebitis of lower extremities	ATP1B1	CHEMBL254219	DIGITOXIN	wound	ATP1B1_46
phe_451_2	phlebitis and thrombophlebitis of lower extremities	ATP1B1	CHEMBL254219	DIGITOXIN	carotid arteriosclerosis	ATP1B1_47
phe_451_2	phlebitis and thrombophlebitis of lower extremities	ATP1B1	CHEMBL254219	DIGITOXIN	aortic dilatation	ATP1B1_48
phe_451_2	phlebitis and thrombophlebitis of lower extremities	ATP1B1	CHEMBL254219	DIGITOXIN	electrocardiogram qt prolonged	ATP1B1_49
phe_451_2	phlebitis and thrombophlebitis of lower extremities	ATP1B1	CHEMBL1751	DIGOXIN	electrocardiogram qt prolonged	ATP1B1_49
phe_451_2	phlebitis and thrombophlebitis of lower extremities	ATP1B1	CHEMBL1751	DIGOXIN	blood creatinine increased	ATP1B1_5
phe_451_2	phlebitis and thrombophlebitis of lower extremities	ATP1B1	CHEMBL1751	DIGOXIN	blood urea increased	ATP1B1_5
phe_451_2	phlebitis and thrombophlebitis of lower extremities	ATP1B1	CHEMBL1751	DIGOXIN	confusional state	ATP1B1_50
phe_451_2	phlebitis and thrombophlebitis of lower extremities	ATP1B1	CHEMBL254219	DIGITOXIN	vena cava injury	ATP1B1_51
phe_451_2	phlebitis and thrombophlebitis of lower extremities	ATP1B1	CHEMBL254219	DIGITOXIN	rash papular	ATP1B1_52
phe_451_2	phlebitis and thrombophlebitis of lower extremities	ATP1B1	CHEMBL254219	DIGITOXIN	bacterial infection	ATP1B1_53
phe_451_2	phlebitis and thrombophlebitis of lower extremities	ATP1B1	CHEMBL254219	DIGITOXIN	blister	ATP1B1_54
phe_451_2	phlebitis and thrombophlebitis of lower extremities	ATP1B1	CHEMBL254219	DIGITOXIN	anaemia	ATP1B1_55
phe_451_2	phlebitis and thrombophlebitis of lower extremities	ATP1B1	CHEMBL254219	DIGITOXIN	haematoma	ATP1B1_56
phe_451_2	phlebitis and thrombophlebitis of lower extremities	ATP1B1	CHEMBL254219	DIGITOXIN	gait inability	ATP1B1_57
phe_451_2	phlebitis and thrombophlebitis of lower extremities	ATP1B1	CHEMBL254219	DIGITOXIN	dermatitis	ATP1B1_58
phe_451_2	phlebitis and thrombophlebitis of lower extremities	ATP1B1	CHEMBL254219	DIGITOXIN	flatulence	ATP1B1_59
phe_451_2	phlebitis and thrombophlebitis of lower extremities	ATP1B1	CHEMBL254219	DIGITOXIN	cardiac failure	ATP1B1_6
phe_451_2	phlebitis and thrombophlebitis of lower extremities	ATP1B1	CHEMBL1751	DIGOXIN	left ventricular dysfunction	ATP1B1_6
phe_451_2	phlebitis and thrombophlebitis of lower extremities	ATP1B1	CHEMBL1751	DIGOXIN	left ventricular failure	ATP1B1_6
phe_451_2	phlebitis and thrombophlebitis of lower extremities	ATP1B1	CHEMBL1751	DIGOXIN	cardiac failure	ATP1B1_6
phe_451_2	phlebitis and thrombophlebitis of lower extremities	ATP1B1	CHEMBL254219	DIGITOXIN	gastric ph increased	ATP1B1_60
phe_451_2	phlebitis and thrombophlebitis of lower extremities	ATP1B1	CHEMBL254219	DIGITOXIN	hysterectomy	ATP1B1_61
phe_451_2	phlebitis and thrombophlebitis of lower extremities	ATP1B1	CHEMBL254219	DIGITOXIN	rash macular	ATP1B1_62
phe_451_2	phlebitis and thrombophlebitis of lower extremities	ATP1B1	CHEMBL1751	DIGOXIN	bundle branch block left	ATP1B1_63
phe_451_2	phlebitis and thrombophlebitis of lower extremities	ATP1B1	CHEMBL254219	DIGITOXIN	restlessness	ATP1B1_64
phe_451_2	phlebitis and thrombophlebitis of lower extremities	ATP1B1	CHEMBL254219	DIGITOXIN	hypotension	ATP1B1_65
phe_451_2	phlebitis and thrombophlebitis of lower extremities	ATP1B1	CHEMBL1751	DIGOXIN	hypotension	ATP1B1_65
phe_451_2	phlebitis and thrombophlebitis of lower extremities	ATP1B1	CHEMBL1751	DIGOXIN	electrocardiogram st segment depression	ATP1B1_66
phe_451_2	phlebitis and thrombophlebitis of lower extremities	ATP1B1	CHEMBL1751	DIGOXIN	xanthopsia	ATP1B1_67
phe_451_2	phlebitis and thrombophlebitis of lower extremities	ATP1B1	CHEMBL254219	DIGITOXIN	electrolyte imbalance	ATP1B1_68
phe_451_2	phlebitis and thrombophlebitis of lower extremities	ATP1B1	CHEMBL254219	DIGITOXIN	rectal prolapse	ATP1B1_69
phe_451_2	phlebitis and thrombophlebitis of lower extremities	ATP1B1	CHEMBL254219	DIGITOXIN	stevens-johnson syndrome	ATP1B1_7
phe_451_2	phlebitis and thrombophlebitis of lower extremities	ATP1B1	CHEMBL254219	DIGITOXIN	toxic epidermal necrolysis	ATP1B1_7
phe_451_2	phlebitis and thrombophlebitis of lower extremities	ATP1B1	CHEMBL254219	DIGITOXIN	acute kidney injury	ATP1B1_8
phe_451_2	phlebitis and thrombophlebitis of lower extremities	ATP1B1	CHEMBL1751	DIGOXIN	acute kidney injury	ATP1B1_8
phe_451_2	phlebitis and thrombophlebitis of lower extremities	ATP1B1	CHEMBL1751	DIGOXIN	renal failure	ATP1B1_8
phe_451_2	phlebitis and thrombophlebitis of lower extremities	ATP1B1	CHEMBL1751	DIGOXIN	renal failure acute	ATP1B1_8
phe_451_2	phlebitis and thrombophlebitis of lower extremities	ATP1B1	CHEMBL1751	DIGOXIN	renal impairment	ATP1B1_8
phe_451_2	phlebitis and thrombophlebitis of lower extremities	ATP1B1	CHEMBL254219	DIGITOXIN	medication monitoring error	ATP1B1_9
phe_451_2	phlebitis and thrombophlebitis of lower extremities	ATP1B1	CHEMBL254219	DIGITOXIN	product monitoring error	ATP1B1_9
phe_452	other venous embolism and thrombosis	ATP1B1	CHEMBL254219	DIGITOXIN	dizziness	ATP1B1_0
phe_452	other venous embolism and thrombosis	ATP1B1	CHEMBL254219	DIGITOXIN	syncope	ATP1B1_0
phe_452	other venous embolism and thrombosis	ATP1B1	CHEMBL1751	DIGOXIN	dizziness	ATP1B1_0
phe_452	other venous embolism and thrombosis	ATP1B1	CHEMBL1751	DIGOXIN	nausea	ATP1B1_0
phe_452	other venous embolism and thrombosis	ATP1B1	CHEMBL1751	DIGOXIN	syncope	ATP1B1_0
phe_452	other venous embolism and thrombosis	ATP1B1	CHEMBL1751	DIGOXIN	vomiting	ATP1B1_0
phe_452	other venous embolism and thrombosis	ATP1B1	CHEMBL1751	DIGOXIN	low birth weight baby	ATP1B1_1
phe_452	other venous embolism and thrombosis	ATP1B1	CHEMBL1751	DIGOXIN	premature baby	ATP1B1_1
phe_452	other venous embolism and thrombosis	ATP1B1	CHEMBL254219	DIGITOXIN	bradyarrhythmia	ATP1B1_10
phe_452	other venous embolism and thrombosis	ATP1B1	CHEMBL254219	DIGITOXIN	bradycardia	ATP1B1_10
phe_452	other venous embolism and thrombosis	ATP1B1	CHEMBL254219	DIGITOXIN	tachypnoea	ATP1B1_10
phe_452	other venous embolism and thrombosis	ATP1B1	CHEMBL1751	DIGOXIN	bradyarrhythmia	ATP1B1_10
phe_452	other venous embolism and thrombosis	ATP1B1	CHEMBL1751	DIGOXIN	bradycardia	ATP1B1_10
phe_452	other venous embolism and thrombosis	ATP1B1	CHEMBL1751	DIGOXIN	heart rate decreased	ATP1B1_10
phe_452	other venous embolism and thrombosis	ATP1B1	CHEMBL1751	DIGOXIN	sinus bradycardia	ATP1B1_10
phe_452	other venous embolism and thrombosis	ATP1B1	CHEMBL1751	DIGOXIN	torsade de pointes	ATP1B1_11
phe_452	other venous embolism and thrombosis	ATP1B1	CHEMBL254219	DIGITOXIN	hyperkalaemia	ATP1B1_12
phe_452	other venous embolism and thrombosis	ATP1B1	CHEMBL1751	DIGOXIN	blood potassium increased	ATP1B1_12
phe_452	other venous embolism and thrombosis	ATP1B1	CHEMBL1751	DIGOXIN	hyperkalaemia	ATP1B1_12
phe_452	other venous embolism and thrombosis	ATP1B1	CHEMBL1751	DIGOXIN	hypokalaemia	ATP1B1_12
phe_452	other venous embolism and thrombosis	ATP1B1	CHEMBL254219	DIGITOXIN	atrial fibrillation	ATP1B1_13
phe_452	other venous embolism and thrombosis	ATP1B1	CHEMBL254219	DIGITOXIN	atrial flutter	ATP1B1_13
phe_452	other venous embolism and thrombosis	ATP1B1	CHEMBL1751	DIGOXIN	atrial fibrillation	ATP1B1_13
phe_452	other venous embolism and thrombosis	ATP1B1	CHEMBL1751	DIGOXIN	atrial flutter	ATP1B1_13
phe_452	other venous embolism and thrombosis	ATP1B1	CHEMBL1751	DIGOXIN	cardiac arrest	ATP1B1_14
phe_452	other venous embolism and thrombosis	ATP1B1	CHEMBL254219	DIGITOXIN	condition aggravated	ATP1B1_15
phe_452	other venous embolism and thrombosis	ATP1B1	CHEMBL254219	DIGITOXIN	general physical health deterioration	ATP1B1_15
phe_452	other venous embolism and thrombosis	ATP1B1	CHEMBL254219	DIGITOXIN	tachycardia	ATP1B1_16
phe_452	other venous embolism and thrombosis	ATP1B1	CHEMBL1751	DIGOXIN	supraventricular tachycardia	ATP1B1_16
phe_452	other venous embolism and thrombosis	ATP1B1	CHEMBL1751	DIGOXIN	atrial tachycardia	ATP1B1_16
phe_452	other venous embolism and thrombosis	ATP1B1	CHEMBL1751	DIGOXIN	ventricular tachycardia	ATP1B1_16
phe_452	other venous embolism and thrombosis	ATP1B1	CHEMBL254219	DIGITOXIN	oligohydramnios	ATP1B1_17
phe_452	other venous embolism and thrombosis	ATP1B1	CHEMBL254219	DIGITOXIN	oliguria	ATP1B1_17
phe_452	other venous embolism and thrombosis	ATP1B1	CHEMBL254219	DIGITOXIN	potter's syndrome	ATP1B1_18
phe_452	other venous embolism and thrombosis	ATP1B1	CHEMBL1751	DIGOXIN	pharmaceutical product complaint	ATP1B1_19
phe_452	other venous embolism and thrombosis	ATP1B1	CHEMBL1751	DIGOXIN	anorexia	ATP1B1_2
phe_452	other venous embolism and thrombosis	ATP1B1	CHEMBL1751	DIGOXIN	decreased appetite	ATP1B1_2
phe_452	other venous embolism and thrombosis	ATP1B1	CHEMBL1751	DIGOXIN	dehydration	ATP1B1_2
phe_452	other venous embolism and thrombosis	ATP1B1	CHEMBL1751	DIGOXIN	venous pressure jugular increased	ATP1B1_20
phe_452	other venous embolism and thrombosis	ATP1B1	CHEMBL1751	DIGOXIN	drug toxicity	ATP1B1_21
phe_452	other venous embolism and thrombosis	ATP1B1	CHEMBL1751	DIGOXIN	therapeutic agent toxicity	ATP1B1_21
phe_452	other venous embolism and thrombosis	ATP1B1	CHEMBL1751	DIGOXIN	toxicity to various agents	ATP1B1_21
phe_452	other venous embolism and thrombosis	ATP1B1	CHEMBL254219	DIGITOXIN	oedema peripheral	ATP1B1_22
phe_452	other venous embolism and thrombosis	ATP1B1	CHEMBL254219	DIGITOXIN	pulmonary oedema	ATP1B1_22
phe_452	other venous embolism and thrombosis	ATP1B1	CHEMBL254219	DIGITOXIN	sars-cov-2 antibody test positive	ATP1B1_23
phe_452	other venous embolism and thrombosis	ATP1B1	CHEMBL1751	DIGOXIN	international normalised ratio increased	ATP1B1_24
phe_452	other venous embolism and thrombosis	ATP1B1	CHEMBL1751	DIGOXIN	dissociation	ATP1B1_25
phe_452	other venous embolism and thrombosis	ATP1B1	CHEMBL254219	DIGITOXIN	therapeutic drug monitoring analysis not performed	ATP1B1_26
phe_452	other venous embolism and thrombosis	ATP1B1	CHEMBL1751	DIGOXIN	drug interaction	ATP1B1_27
phe_452	other venous embolism and thrombosis	ATP1B1	CHEMBL254219	DIGITOXIN	renal cyst haemorrhage	ATP1B1_28
phe_452	other venous embolism and thrombosis	ATP1B1	CHEMBL254219	DIGITOXIN	petechiae	ATP1B1_29
phe_452	other venous embolism and thrombosis	ATP1B1	CHEMBL254219	DIGITOXIN	arrhythmia	ATP1B1_3
phe_452	other venous embolism and thrombosis	ATP1B1	CHEMBL254219	DIGITOXIN	palpitations	ATP1B1_3
phe_452	other venous embolism and thrombosis	ATP1B1	CHEMBL254219	DIGITOXIN	ventricular arrhythmia	ATP1B1_3
phe_452	other venous embolism and thrombosis	ATP1B1	CHEMBL1751	DIGOXIN	arrhythmia	ATP1B1_3
phe_452	other venous embolism and thrombosis	ATP1B1	CHEMBL254219	DIGITOXIN	asthenia	ATP1B1_30
phe_452	other venous embolism and thrombosis	ATP1B1	CHEMBL1751	DIGOXIN	asthenia	ATP1B1_30
phe_452	other venous embolism and thrombosis	ATP1B1	CHEMBL1751	DIGOXIN	pain	ATP1B1_31
phe_452	other venous embolism and thrombosis	ATP1B1	CHEMBL1751	DIGOXIN	injection site pain	ATP1B1_32
phe_452	other venous embolism and thrombosis	ATP1B1	CHEMBL254219	DIGITOXIN	dyspnoea	ATP1B1_33
phe_452	other venous embolism and thrombosis	ATP1B1	CHEMBL1751	DIGOXIN	dyspnoea	ATP1B1_33
phe_452	other venous embolism and thrombosis	ATP1B1	CHEMBL1751	DIGOXIN	orthopnoea	ATP1B1_33
phe_452	other venous embolism and thrombosis	ATP1B1	CHEMBL1751	DIGOXIN	ventricular extrasystoles	ATP1B1_34
phe_452	other venous embolism and thrombosis	ATP1B1	CHEMBL254219	DIGITOXIN	intraductal papillary mucinous neoplasm	ATP1B1_35
phe_452	other venous embolism and thrombosis	ATP1B1	CHEMBL1751	DIGOXIN	atrioventricular block	ATP1B1_36
phe_452	other venous embolism and thrombosis	ATP1B1	CHEMBL1751	DIGOXIN	atrioventricular block complete	ATP1B1_36
phe_452	other venous embolism and thrombosis	ATP1B1	CHEMBL1751	DIGOXIN	atrioventricular block first degree	ATP1B1_36
phe_452	other venous embolism and thrombosis	ATP1B1	CHEMBL1751	DIGOXIN	atrioventricular block second degree	ATP1B1_36
phe_452	other venous embolism and thrombosis	ATP1B1	CHEMBL254219	DIGITOXIN	large intestine polyp	ATP1B1_37
phe_452	other venous embolism and thrombosis	ATP1B1	CHEMBL254219	DIGITOXIN	nikolsky's sign	ATP1B1_38
phe_452	other venous embolism and thrombosis	ATP1B1	CHEMBL254219	DIGITOXIN	vascular anastomotic haemorrhage	ATP1B1_39
phe_452	other venous embolism and thrombosis	ATP1B1	CHEMBL1751	DIGOXIN	nodal arrhythmia	ATP1B1_4
phe_452	other venous embolism and thrombosis	ATP1B1	CHEMBL1751	DIGOXIN	nodal rhythm	ATP1B1_4
phe_452	other venous embolism and thrombosis	ATP1B1	CHEMBL1751	DIGOXIN	sinus node dysfunction	ATP1B1_4
phe_452	other venous embolism and thrombosis	ATP1B1	CHEMBL1751	DIGOXIN	electrocardiogram abnormal	ATP1B1_40
phe_452	other venous embolism and thrombosis	ATP1B1	CHEMBL254219	DIGITOXIN	delayed graft function	ATP1B1_41
phe_452	other venous embolism and thrombosis	ATP1B1	CHEMBL254219	DIGITOXIN	pallor	ATP1B1_42
phe_452	other venous embolism and thrombosis	ATP1B1	CHEMBL254219	DIGITOXIN	fall	ATP1B1_43
phe_452	other venous embolism and thrombosis	ATP1B1	CHEMBL1751	DIGOXIN	cardiac murmur	ATP1B1_44
phe_452	other venous embolism and thrombosis	ATP1B1	CHEMBL254219	DIGITOXIN	diverticulum intestinal	ATP1B1_45
phe_452	other venous embolism and thrombosis	ATP1B1	CHEMBL254219	DIGITOXIN	wound	ATP1B1_46
phe_452	other venous embolism and thrombosis	ATP1B1	CHEMBL254219	DIGITOXIN	carotid arteriosclerosis	ATP1B1_47
phe_452	other venous embolism and thrombosis	ATP1B1	CHEMBL254219	DIGITOXIN	aortic dilatation	ATP1B1_48
phe_452	other venous embolism and thrombosis	ATP1B1	CHEMBL254219	DIGITOXIN	electrocardiogram qt prolonged	ATP1B1_49
phe_452	other venous embolism and thrombosis	ATP1B1	CHEMBL1751	DIGOXIN	electrocardiogram qt prolonged	ATP1B1_49
phe_452	other venous embolism and thrombosis	ATP1B1	CHEMBL1751	DIGOXIN	blood creatinine increased	ATP1B1_5
phe_452	other venous embolism and thrombosis	ATP1B1	CHEMBL1751	DIGOXIN	blood urea increased	ATP1B1_5
phe_452	other venous embolism and thrombosis	ATP1B1	CHEMBL1751	DIGOXIN	confusional state	ATP1B1_50
phe_452	other venous embolism and thrombosis	ATP1B1	CHEMBL254219	DIGITOXIN	vena cava injury	ATP1B1_51
phe_452	other venous embolism and thrombosis	ATP1B1	CHEMBL254219	DIGITOXIN	rash papular	ATP1B1_52
phe_452	other venous embolism and thrombosis	ATP1B1	CHEMBL254219	DIGITOXIN	bacterial infection	ATP1B1_53
phe_452	other venous embolism and thrombosis	ATP1B1	CHEMBL254219	DIGITOXIN	blister	ATP1B1_54
phe_452	other venous embolism and thrombosis	ATP1B1	CHEMBL254219	DIGITOXIN	anaemia	ATP1B1_55
phe_452	other venous embolism and thrombosis	ATP1B1	CHEMBL254219	DIGITOXIN	haematoma	ATP1B1_56
phe_452	other venous embolism and thrombosis	ATP1B1	CHEMBL254219	DIGITOXIN	gait inability	ATP1B1_57
phe_452	other venous embolism and thrombosis	ATP1B1	CHEMBL254219	DIGITOXIN	dermatitis	ATP1B1_58
phe_452	other venous embolism and thrombosis	ATP1B1	CHEMBL254219	DIGITOXIN	flatulence	ATP1B1_59
phe_452	other venous embolism and thrombosis	ATP1B1	CHEMBL254219	DIGITOXIN	cardiac failure	ATP1B1_6
phe_452	other venous embolism and thrombosis	ATP1B1	CHEMBL1751	DIGOXIN	left ventricular dysfunction	ATP1B1_6
phe_452	other venous embolism and thrombosis	ATP1B1	CHEMBL1751	DIGOXIN	left ventricular failure	ATP1B1_6
phe_452	other venous embolism and thrombosis	ATP1B1	CHEMBL1751	DIGOXIN	cardiac failure	ATP1B1_6
phe_452	other venous embolism and thrombosis	ATP1B1	CHEMBL254219	DIGITOXIN	gastric ph increased	ATP1B1_60
phe_452	other venous embolism and thrombosis	ATP1B1	CHEMBL254219	DIGITOXIN	hysterectomy	ATP1B1_61
phe_452	other venous embolism and thrombosis	ATP1B1	CHEMBL254219	DIGITOXIN	rash macular	ATP1B1_62
phe_452	other venous embolism and thrombosis	ATP1B1	CHEMBL1751	DIGOXIN	bundle branch block left	ATP1B1_63
phe_452	other venous embolism and thrombosis	ATP1B1	CHEMBL254219	DIGITOXIN	restlessness	ATP1B1_64
phe_452	other venous embolism and thrombosis	ATP1B1	CHEMBL254219	DIGITOXIN	hypotension	ATP1B1_65
phe_452	other venous embolism and thrombosis	ATP1B1	CHEMBL1751	DIGOXIN	hypotension	ATP1B1_65
phe_452	other venous embolism and thrombosis	ATP1B1	CHEMBL1751	DIGOXIN	electrocardiogram st segment depression	ATP1B1_66
phe_452	other venous embolism and thrombosis	ATP1B1	CHEMBL1751	DIGOXIN	xanthopsia	ATP1B1_67
phe_452	other venous embolism and thrombosis	ATP1B1	CHEMBL254219	DIGITOXIN	electrolyte imbalance	ATP1B1_68
phe_452	other venous embolism and thrombosis	ATP1B1	CHEMBL254219	DIGITOXIN	rectal prolapse	ATP1B1_69
phe_452	other venous embolism and thrombosis	ATP1B1	CHEMBL254219	DIGITOXIN	stevens-johnson syndrome	ATP1B1_7
phe_452	other venous embolism and thrombosis	ATP1B1	CHEMBL254219	DIGITOXIN	toxic epidermal necrolysis	ATP1B1_7
phe_452	other venous embolism and thrombosis	ATP1B1	CHEMBL254219	DIGITOXIN	acute kidney injury	ATP1B1_8
phe_452	other venous embolism and thrombosis	ATP1B1	CHEMBL1751	DIGOXIN	acute kidney injury	ATP1B1_8
phe_452	other venous embolism and thrombosis	ATP1B1	CHEMBL1751	DIGOXIN	renal failure	ATP1B1_8
phe_452	other venous embolism and thrombosis	ATP1B1	CHEMBL1751	DIGOXIN	renal failure acute	ATP1B1_8
phe_452	other venous embolism and thrombosis	ATP1B1	CHEMBL1751	DIGOXIN	renal impairment	ATP1B1_8
phe_452	other venous embolism and thrombosis	ATP1B1	CHEMBL254219	DIGITOXIN	medication monitoring error	ATP1B1_9
phe_452	other venous embolism and thrombosis	ATP1B1	CHEMBL254219	DIGITOXIN	product monitoring error	ATP1B1_9
phe_452	other venous embolism and thrombosis	PSMC3	CHEMBL325041	BORTEZOMIB	drug hypersensitivity	PSMC3_0
phe_452	other venous embolism and thrombosis	PSMC3	CHEMBL3545432	IXAZOMIB CITRATE	drug interaction	PSMC3_0
phe_452	other venous embolism and thrombosis	PSMC3	CHEMBL325041	BORTEZOMIB	plasma cell myeloma	PSMC3_1
phe_452	other venous embolism and thrombosis	PSMC3	CHEMBL325041	BORTEZOMIB	plasma cell myeloma recurrent	PSMC3_1
phe_452	other venous embolism and thrombosis	PSMC3	CHEMBL451887	CARFILZOMIB	plasma cell myeloma	PSMC3_1
phe_452	other venous embolism and thrombosis	PSMC3	CHEMBL451887	CARFILZOMIB	plasma cell myeloma recurrent	PSMC3_1
phe_452	other venous embolism and thrombosis	PSMC3	CHEMBL2141296	IXAZOMIB	plasma cell myeloma	PSMC3_1
phe_452	other venous embolism and thrombosis	PSMC3	CHEMBL2141296	IXAZOMIB	plasma cell myeloma recurrent	PSMC3_1
phe_452	other venous embolism and thrombosis	PSMC3	CHEMBL3545432	IXAZOMIB CITRATE	plasma cell myeloma	PSMC3_1
phe_452	other venous embolism and thrombosis	PSMC3	CHEMBL3545432	IXAZOMIB CITRATE	plasma cell myeloma recurrent	PSMC3_1
phe_452	other venous embolism and thrombosis	PSMC3	CHEMBL451887	CARFILZOMIB	unevaluable event	PSMC3_10
phe_452	other venous embolism and thrombosis	PSMC3	CHEMBL325041	BORTEZOMIB	pneumonia	PSMC3_11
phe_452	other venous embolism and thrombosis	PSMC3	CHEMBL451887	CARFILZOMIB	pneumonia	PSMC3_11
phe_452	other venous embolism and thrombosis	PSMC3	CHEMBL2141296	IXAZOMIB	pneumonia	PSMC3_11
phe_452	other venous embolism and thrombosis	PSMC3	CHEMBL3545432	IXAZOMIB CITRATE	pneumonia	PSMC3_11
phe_452	other venous embolism and thrombosis	PSMC3	CHEMBL451887	CARFILZOMIB	thrombotic microangiopathy	PSMC3_12
phe_452	other venous embolism and thrombosis	PSMC3	CHEMBL451887	CARFILZOMIB	acute kidney injury	PSMC3_13
phe_452	other venous embolism and thrombosis	PSMC3	CHEMBL325041	BORTEZOMIB	headache	PSMC3_14
phe_452	other venous embolism and thrombosis	PSMC3	CHEMBL451887	CARFILZOMIB	cytopenia	PSMC3_15
phe_452	other venous embolism and thrombosis	PSMC3	CHEMBL2141296	IXAZOMIB	cytopenia	PSMC3_15
phe_452	other venous embolism and thrombosis	PSMC3	CHEMBL3545432	IXAZOMIB CITRATE	cytopenia	PSMC3_15
phe_452	other venous embolism and thrombosis	PSMC3	CHEMBL2141296	IXAZOMIB	nausea	PSMC3_16
phe_452	other venous embolism and thrombosis	PSMC3	CHEMBL3545432	IXAZOMIB CITRATE	nausea	PSMC3_16
phe_452	other venous embolism and thrombosis	PSMC3	CHEMBL2141296	IXAZOMIB	constipation	PSMC3_2
phe_452	other venous embolism and thrombosis	PSMC3	CHEMBL2141296	IXAZOMIB	diarrhoea	PSMC3_2
phe_452	other venous embolism and thrombosis	PSMC3	CHEMBL3545432	IXAZOMIB CITRATE	constipation	PSMC3_2
phe_452	other venous embolism and thrombosis	PSMC3	CHEMBL3545432	IXAZOMIB CITRATE	diarrhoea	PSMC3_2
phe_452	other venous embolism and thrombosis	PSMC3	CHEMBL325041	BORTEZOMIB	neutropenia	PSMC3_3
phe_452	other venous embolism and thrombosis	PSMC3	CHEMBL2141296	IXAZOMIB	neutrophil count decreased	PSMC3_3
phe_452	other venous embolism and thrombosis	PSMC3	CHEMBL2141296	IXAZOMIB	white blood cell count decreased	PSMC3_3
phe_452	other venous embolism and thrombosis	PSMC3	CHEMBL3545432	IXAZOMIB CITRATE	neutrophil count decreased	PSMC3_3
phe_452	other venous embolism and thrombosis	PSMC3	CHEMBL3545432	IXAZOMIB CITRATE	white blood cell count decreased	PSMC3_3
phe_452	other venous embolism and thrombosis	PSMC3	CHEMBL2141296	IXAZOMIB	injection site pain	PSMC3_4
phe_452	other venous embolism and thrombosis	PSMC3	CHEMBL3545432	IXAZOMIB CITRATE	injection site pain	PSMC3_4
phe_452	other venous embolism and thrombosis	PSMC3	CHEMBL325041	BORTEZOMIB	neuropathy peripheral	PSMC3_5
phe_452	other venous embolism and thrombosis	PSMC3	CHEMBL325041	BORTEZOMIB	peripheral sensory neuropathy	PSMC3_5
phe_452	other venous embolism and thrombosis	PSMC3	CHEMBL325041	BORTEZOMIB	polyneuropathy	PSMC3_5
phe_452	other venous embolism and thrombosis	PSMC3	CHEMBL2141296	IXAZOMIB	neuropathy peripheral	PSMC3_5
phe_452	other venous embolism and thrombosis	PSMC3	CHEMBL3545432	IXAZOMIB CITRATE	neuropathy peripheral	PSMC3_5
phe_452	other venous embolism and thrombosis	PSMC3	CHEMBL451887	CARFILZOMIB	intercepted product preparation error	PSMC3_6
phe_452	other venous embolism and thrombosis	PSMC3	CHEMBL325041	BORTEZOMIB	platelet count decreased	PSMC3_7
phe_452	other venous embolism and thrombosis	PSMC3	CHEMBL325041	BORTEZOMIB	thrombocytopenia	PSMC3_7
phe_452	other venous embolism and thrombosis	PSMC3	CHEMBL451887	CARFILZOMIB	thrombocytopenia	PSMC3_7
phe_452	other venous embolism and thrombosis	PSMC3	CHEMBL2141296	IXAZOMIB	platelet count decreased	PSMC3_7
phe_452	other venous embolism and thrombosis	PSMC3	CHEMBL2141296	IXAZOMIB	thrombocytopenia	PSMC3_7
phe_452	other venous embolism and thrombosis	PSMC3	CHEMBL3545432	IXAZOMIB CITRATE	platelet count decreased	PSMC3_7
phe_452	other venous embolism and thrombosis	PSMC3	CHEMBL3545432	IXAZOMIB CITRATE	thrombocytopenia	PSMC3_7
phe_452	other venous embolism and thrombosis	PSMC3	CHEMBL325041	BORTEZOMIB	disease progression	PSMC3_8
phe_452	other venous embolism and thrombosis	PSMC3	CHEMBL451887	CARFILZOMIB	disease progression	PSMC3_8
phe_452	other venous embolism and thrombosis	PSMC3	CHEMBL451887	CARFILZOMIB	cardiac failure	PSMC3_9
phe_452_2	deep vein thrombosis [dvt]	ATP1B1	CHEMBL254219	DIGITOXIN	dizziness	ATP1B1_0
phe_452_2	deep vein thrombosis [dvt]	ATP1B1	CHEMBL254219	DIGITOXIN	syncope	ATP1B1_0
phe_452_2	deep vein thrombosis [dvt]	ATP1B1	CHEMBL1751	DIGOXIN	dizziness	ATP1B1_0
phe_452_2	deep vein thrombosis [dvt]	ATP1B1	CHEMBL1751	DIGOXIN	nausea	ATP1B1_0
phe_452_2	deep vein thrombosis [dvt]	ATP1B1	CHEMBL1751	DIGOXIN	syncope	ATP1B1_0
phe_452_2	deep vein thrombosis [dvt]	ATP1B1	CHEMBL1751	DIGOXIN	vomiting	ATP1B1_0
phe_452_2	deep vein thrombosis [dvt]	ATP1B1	CHEMBL1751	DIGOXIN	low birth weight baby	ATP1B1_1
phe_452_2	deep vein thrombosis [dvt]	ATP1B1	CHEMBL1751	DIGOXIN	premature baby	ATP1B1_1
phe_452_2	deep vein thrombosis [dvt]	ATP1B1	CHEMBL254219	DIGITOXIN	bradyarrhythmia	ATP1B1_10
phe_452_2	deep vein thrombosis [dvt]	ATP1B1	CHEMBL254219	DIGITOXIN	bradycardia	ATP1B1_10
phe_452_2	deep vein thrombosis [dvt]	ATP1B1	CHEMBL254219	DIGITOXIN	tachypnoea	ATP1B1_10
phe_452_2	deep vein thrombosis [dvt]	ATP1B1	CHEMBL1751	DIGOXIN	bradyarrhythmia	ATP1B1_10
phe_452_2	deep vein thrombosis [dvt]	ATP1B1	CHEMBL1751	DIGOXIN	bradycardia	ATP1B1_10
phe_452_2	deep vein thrombosis [dvt]	ATP1B1	CHEMBL1751	DIGOXIN	heart rate decreased	ATP1B1_10
phe_452_2	deep vein thrombosis [dvt]	ATP1B1	CHEMBL1751	DIGOXIN	sinus bradycardia	ATP1B1_10
phe_452_2	deep vein thrombosis [dvt]	ATP1B1	CHEMBL1751	DIGOXIN	torsade de pointes	ATP1B1_11
phe_452_2	deep vein thrombosis [dvt]	ATP1B1	CHEMBL254219	DIGITOXIN	hyperkalaemia	ATP1B1_12
phe_452_2	deep vein thrombosis [dvt]	ATP1B1	CHEMBL1751	DIGOXIN	blood potassium increased	ATP1B1_12
phe_452_2	deep vein thrombosis [dvt]	ATP1B1	CHEMBL1751	DIGOXIN	hyperkalaemia	ATP1B1_12
phe_452_2	deep vein thrombosis [dvt]	ATP1B1	CHEMBL1751	DIGOXIN	hypokalaemia	ATP1B1_12
phe_452_2	deep vein thrombosis [dvt]	ATP1B1	CHEMBL254219	DIGITOXIN	atrial fibrillation	ATP1B1_13
phe_452_2	deep vein thrombosis [dvt]	ATP1B1	CHEMBL254219	DIGITOXIN	atrial flutter	ATP1B1_13
phe_452_2	deep vein thrombosis [dvt]	ATP1B1	CHEMBL1751	DIGOXIN	atrial fibrillation	ATP1B1_13
phe_452_2	deep vein thrombosis [dvt]	ATP1B1	CHEMBL1751	DIGOXIN	atrial flutter	ATP1B1_13
phe_452_2	deep vein thrombosis [dvt]	ATP1B1	CHEMBL1751	DIGOXIN	cardiac arrest	ATP1B1_14
phe_452_2	deep vein thrombosis [dvt]	ATP1B1	CHEMBL254219	DIGITOXIN	condition aggravated	ATP1B1_15
phe_452_2	deep vein thrombosis [dvt]	ATP1B1	CHEMBL254219	DIGITOXIN	general physical health deterioration	ATP1B1_15
phe_452_2	deep vein thrombosis [dvt]	ATP1B1	CHEMBL254219	DIGITOXIN	tachycardia	ATP1B1_16
phe_452_2	deep vein thrombosis [dvt]	ATP1B1	CHEMBL1751	DIGOXIN	supraventricular tachycardia	ATP1B1_16
phe_452_2	deep vein thrombosis [dvt]	ATP1B1	CHEMBL1751	DIGOXIN	atrial tachycardia	ATP1B1_16
phe_452_2	deep vein thrombosis [dvt]	ATP1B1	CHEMBL1751	DIGOXIN	ventricular tachycardia	ATP1B1_16
phe_452_2	deep vein thrombosis [dvt]	ATP1B1	CHEMBL254219	DIGITOXIN	oligohydramnios	ATP1B1_17
phe_452_2	deep vein thrombosis [dvt]	ATP1B1	CHEMBL254219	DIGITOXIN	oliguria	ATP1B1_17
phe_452_2	deep vein thrombosis [dvt]	ATP1B1	CHEMBL254219	DIGITOXIN	potter's syndrome	ATP1B1_18
phe_452_2	deep vein thrombosis [dvt]	ATP1B1	CHEMBL1751	DIGOXIN	pharmaceutical product complaint	ATP1B1_19
phe_452_2	deep vein thrombosis [dvt]	ATP1B1	CHEMBL1751	DIGOXIN	anorexia	ATP1B1_2
phe_452_2	deep vein thrombosis [dvt]	ATP1B1	CHEMBL1751	DIGOXIN	decreased appetite	ATP1B1_2
phe_452_2	deep vein thrombosis [dvt]	ATP1B1	CHEMBL1751	DIGOXIN	dehydration	ATP1B1_2
phe_452_2	deep vein thrombosis [dvt]	ATP1B1	CHEMBL1751	DIGOXIN	venous pressure jugular increased	ATP1B1_20
phe_452_2	deep vein thrombosis [dvt]	ATP1B1	CHEMBL1751	DIGOXIN	drug toxicity	ATP1B1_21
phe_452_2	deep vein thrombosis [dvt]	ATP1B1	CHEMBL1751	DIGOXIN	therapeutic agent toxicity	ATP1B1_21
phe_452_2	deep vein thrombosis [dvt]	ATP1B1	CHEMBL1751	DIGOXIN	toxicity to various agents	ATP1B1_21
phe_452_2	deep vein thrombosis [dvt]	ATP1B1	CHEMBL254219	DIGITOXIN	oedema peripheral	ATP1B1_22
phe_452_2	deep vein thrombosis [dvt]	ATP1B1	CHEMBL254219	DIGITOXIN	pulmonary oedema	ATP1B1_22
phe_452_2	deep vein thrombosis [dvt]	ATP1B1	CHEMBL254219	DIGITOXIN	sars-cov-2 antibody test positive	ATP1B1_23
phe_452_2	deep vein thrombosis [dvt]	ATP1B1	CHEMBL1751	DIGOXIN	international normalised ratio increased	ATP1B1_24
phe_452_2	deep vein thrombosis [dvt]	ATP1B1	CHEMBL1751	DIGOXIN	dissociation	ATP1B1_25
phe_452_2	deep vein thrombosis [dvt]	ATP1B1	CHEMBL254219	DIGITOXIN	therapeutic drug monitoring analysis not performed	ATP1B1_26
phe_452_2	deep vein thrombosis [dvt]	ATP1B1	CHEMBL1751	DIGOXIN	drug interaction	ATP1B1_27
phe_452_2	deep vein thrombosis [dvt]	ATP1B1	CHEMBL254219	DIGITOXIN	renal cyst haemorrhage	ATP1B1_28
phe_452_2	deep vein thrombosis [dvt]	ATP1B1	CHEMBL254219	DIGITOXIN	petechiae	ATP1B1_29
phe_452_2	deep vein thrombosis [dvt]	ATP1B1	CHEMBL254219	DIGITOXIN	arrhythmia	ATP1B1_3
phe_452_2	deep vein thrombosis [dvt]	ATP1B1	CHEMBL254219	DIGITOXIN	palpitations	ATP1B1_3
phe_452_2	deep vein thrombosis [dvt]	ATP1B1	CHEMBL254219	DIGITOXIN	ventricular arrhythmia	ATP1B1_3
phe_452_2	deep vein thrombosis [dvt]	ATP1B1	CHEMBL1751	DIGOXIN	arrhythmia	ATP1B1_3
phe_452_2	deep vein thrombosis [dvt]	ATP1B1	CHEMBL254219	DIGITOXIN	asthenia	ATP1B1_30
phe_452_2	deep vein thrombosis [dvt]	ATP1B1	CHEMBL1751	DIGOXIN	asthenia	ATP1B1_30
phe_452_2	deep vein thrombosis [dvt]	ATP1B1	CHEMBL1751	DIGOXIN	pain	ATP1B1_31
phe_452_2	deep vein thrombosis [dvt]	ATP1B1	CHEMBL1751	DIGOXIN	injection site pain	ATP1B1_32
phe_452_2	deep vein thrombosis [dvt]	ATP1B1	CHEMBL254219	DIGITOXIN	dyspnoea	ATP1B1_33
phe_452_2	deep vein thrombosis [dvt]	ATP1B1	CHEMBL1751	DIGOXIN	dyspnoea	ATP1B1_33
phe_452_2	deep vein thrombosis [dvt]	ATP1B1	CHEMBL1751	DIGOXIN	orthopnoea	ATP1B1_33
phe_452_2	deep vein thrombosis [dvt]	ATP1B1	CHEMBL1751	DIGOXIN	ventricular extrasystoles	ATP1B1_34
phe_452_2	deep vein thrombosis [dvt]	ATP1B1	CHEMBL254219	DIGITOXIN	intraductal papillary mucinous neoplasm	ATP1B1_35
phe_452_2	deep vein thrombosis [dvt]	ATP1B1	CHEMBL1751	DIGOXIN	atrioventricular block	ATP1B1_36
phe_452_2	deep vein thrombosis [dvt]	ATP1B1	CHEMBL1751	DIGOXIN	atrioventricular block complete	ATP1B1_36
phe_452_2	deep vein thrombosis [dvt]	ATP1B1	CHEMBL1751	DIGOXIN	atrioventricular block first degree	ATP1B1_36
phe_452_2	deep vein thrombosis [dvt]	ATP1B1	CHEMBL1751	DIGOXIN	atrioventricular block second degree	ATP1B1_36
phe_452_2	deep vein thrombosis [dvt]	ATP1B1	CHEMBL254219	DIGITOXIN	large intestine polyp	ATP1B1_37
phe_452_2	deep vein thrombosis [dvt]	ATP1B1	CHEMBL254219	DIGITOXIN	nikolsky's sign	ATP1B1_38
phe_452_2	deep vein thrombosis [dvt]	ATP1B1	CHEMBL254219	DIGITOXIN	vascular anastomotic haemorrhage	ATP1B1_39
phe_452_2	deep vein thrombosis [dvt]	ATP1B1	CHEMBL1751	DIGOXIN	nodal arrhythmia	ATP1B1_4
phe_452_2	deep vein thrombosis [dvt]	ATP1B1	CHEMBL1751	DIGOXIN	nodal rhythm	ATP1B1_4
phe_452_2	deep vein thrombosis [dvt]	ATP1B1	CHEMBL1751	DIGOXIN	sinus node dysfunction	ATP1B1_4
phe_452_2	deep vein thrombosis [dvt]	ATP1B1	CHEMBL1751	DIGOXIN	electrocardiogram abnormal	ATP1B1_40
phe_452_2	deep vein thrombosis [dvt]	ATP1B1	CHEMBL254219	DIGITOXIN	delayed graft function	ATP1B1_41
phe_452_2	deep vein thrombosis [dvt]	ATP1B1	CHEMBL254219	DIGITOXIN	pallor	ATP1B1_42
phe_452_2	deep vein thrombosis [dvt]	ATP1B1	CHEMBL254219	DIGITOXIN	fall	ATP1B1_43
phe_452_2	deep vein thrombosis [dvt]	ATP1B1	CHEMBL1751	DIGOXIN	cardiac murmur	ATP1B1_44
phe_452_2	deep vein thrombosis [dvt]	ATP1B1	CHEMBL254219	DIGITOXIN	diverticulum intestinal	ATP1B1_45
phe_452_2	deep vein thrombosis [dvt]	ATP1B1	CHEMBL254219	DIGITOXIN	wound	ATP1B1_46
phe_452_2	deep vein thrombosis [dvt]	ATP1B1	CHEMBL254219	DIGITOXIN	carotid arteriosclerosis	ATP1B1_47
phe_452_2	deep vein thrombosis [dvt]	ATP1B1	CHEMBL254219	DIGITOXIN	aortic dilatation	ATP1B1_48
phe_452_2	deep vein thrombosis [dvt]	ATP1B1	CHEMBL254219	DIGITOXIN	electrocardiogram qt prolonged	ATP1B1_49
phe_452_2	deep vein thrombosis [dvt]	ATP1B1	CHEMBL1751	DIGOXIN	electrocardiogram qt prolonged	ATP1B1_49
phe_452_2	deep vein thrombosis [dvt]	ATP1B1	CHEMBL1751	DIGOXIN	blood creatinine increased	ATP1B1_5
phe_452_2	deep vein thrombosis [dvt]	ATP1B1	CHEMBL1751	DIGOXIN	blood urea increased	ATP1B1_5
phe_452_2	deep vein thrombosis [dvt]	ATP1B1	CHEMBL1751	DIGOXIN	confusional state	ATP1B1_50
phe_452_2	deep vein thrombosis [dvt]	ATP1B1	CHEMBL254219	DIGITOXIN	vena cava injury	ATP1B1_51
phe_452_2	deep vein thrombosis [dvt]	ATP1B1	CHEMBL254219	DIGITOXIN	rash papular	ATP1B1_52
phe_452_2	deep vein thrombosis [dvt]	ATP1B1	CHEMBL254219	DIGITOXIN	bacterial infection	ATP1B1_53
phe_452_2	deep vein thrombosis [dvt]	ATP1B1	CHEMBL254219	DIGITOXIN	blister	ATP1B1_54
phe_452_2	deep vein thrombosis [dvt]	ATP1B1	CHEMBL254219	DIGITOXIN	anaemia	ATP1B1_55
phe_452_2	deep vein thrombosis [dvt]	ATP1B1	CHEMBL254219	DIGITOXIN	haematoma	ATP1B1_56
phe_452_2	deep vein thrombosis [dvt]	ATP1B1	CHEMBL254219	DIGITOXIN	gait inability	ATP1B1_57
phe_452_2	deep vein thrombosis [dvt]	ATP1B1	CHEMBL254219	DIGITOXIN	dermatitis	ATP1B1_58
phe_452_2	deep vein thrombosis [dvt]	ATP1B1	CHEMBL254219	DIGITOXIN	flatulence	ATP1B1_59
phe_452_2	deep vein thrombosis [dvt]	ATP1B1	CHEMBL254219	DIGITOXIN	cardiac failure	ATP1B1_6
phe_452_2	deep vein thrombosis [dvt]	ATP1B1	CHEMBL1751	DIGOXIN	left ventricular dysfunction	ATP1B1_6
phe_452_2	deep vein thrombosis [dvt]	ATP1B1	CHEMBL1751	DIGOXIN	left ventricular failure	ATP1B1_6
phe_452_2	deep vein thrombosis [dvt]	ATP1B1	CHEMBL1751	DIGOXIN	cardiac failure	ATP1B1_6
phe_452_2	deep vein thrombosis [dvt]	ATP1B1	CHEMBL254219	DIGITOXIN	gastric ph increased	ATP1B1_60
phe_452_2	deep vein thrombosis [dvt]	ATP1B1	CHEMBL254219	DIGITOXIN	hysterectomy	ATP1B1_61
phe_452_2	deep vein thrombosis [dvt]	ATP1B1	CHEMBL254219	DIGITOXIN	rash macular	ATP1B1_62
phe_452_2	deep vein thrombosis [dvt]	ATP1B1	CHEMBL1751	DIGOXIN	bundle branch block left	ATP1B1_63
phe_452_2	deep vein thrombosis [dvt]	ATP1B1	CHEMBL254219	DIGITOXIN	restlessness	ATP1B1_64
phe_452_2	deep vein thrombosis [dvt]	ATP1B1	CHEMBL254219	DIGITOXIN	hypotension	ATP1B1_65
phe_452_2	deep vein thrombosis [dvt]	ATP1B1	CHEMBL1751	DIGOXIN	hypotension	ATP1B1_65
phe_452_2	deep vein thrombosis [dvt]	ATP1B1	CHEMBL1751	DIGOXIN	electrocardiogram st segment depression	ATP1B1_66
phe_452_2	deep vein thrombosis [dvt]	ATP1B1	CHEMBL1751	DIGOXIN	xanthopsia	ATP1B1_67
phe_452_2	deep vein thrombosis [dvt]	ATP1B1	CHEMBL254219	DIGITOXIN	electrolyte imbalance	ATP1B1_68
phe_452_2	deep vein thrombosis [dvt]	ATP1B1	CHEMBL254219	DIGITOXIN	rectal prolapse	ATP1B1_69
phe_452_2	deep vein thrombosis [dvt]	ATP1B1	CHEMBL254219	DIGITOXIN	stevens-johnson syndrome	ATP1B1_7
phe_452_2	deep vein thrombosis [dvt]	ATP1B1	CHEMBL254219	DIGITOXIN	toxic epidermal necrolysis	ATP1B1_7
phe_452_2	deep vein thrombosis [dvt]	ATP1B1	CHEMBL254219	DIGITOXIN	acute kidney injury	ATP1B1_8
phe_452_2	deep vein thrombosis [dvt]	ATP1B1	CHEMBL1751	DIGOXIN	acute kidney injury	ATP1B1_8
phe_452_2	deep vein thrombosis [dvt]	ATP1B1	CHEMBL1751	DIGOXIN	renal failure	ATP1B1_8
phe_452_2	deep vein thrombosis [dvt]	ATP1B1	CHEMBL1751	DIGOXIN	renal failure acute	ATP1B1_8
phe_452_2	deep vein thrombosis [dvt]	ATP1B1	CHEMBL1751	DIGOXIN	renal impairment	ATP1B1_8
phe_452_2	deep vein thrombosis [dvt]	ATP1B1	CHEMBL254219	DIGITOXIN	medication monitoring error	ATP1B1_9
phe_452_2	deep vein thrombosis [dvt]	ATP1B1	CHEMBL254219	DIGITOXIN	product monitoring error	ATP1B1_9
phe_471	nasal polyps	ERBB3	CHEMBL24828	VANDETANIB	blood calcitonin increased	ERBB3_0
phe_471	nasal polyps	ERBB3	CHEMBL24828	VANDETANIB	blood thyroid stimulating hormone increased	ERBB3_0
phe_471	nasal polyps	ERBB3	CHEMBL24828	VANDETANIB	hypocalcaemia	ERBB3_1
phe_471	nasal polyps	ERBB3	CHEMBL24828	VANDETANIB	hypophagia	ERBB3_1
phe_471	nasal polyps	ERBB3	CHEMBL24828	VANDETANIB	hypophosphataemia	ERBB3_1
phe_471	nasal polyps	ERBB3	CHEMBL24828	VANDETANIB	gastrooesophageal reflux disease	ERBB3_10
phe_471	nasal polyps	ERBB3	CHEMBL24828	VANDETANIB	reflux gastritis	ERBB3_10
phe_471	nasal polyps	ERBB3	CHEMBL24828	VANDETANIB	magnetic resonance imaging abnormal	ERBB3_11
phe_471	nasal polyps	ERBB3	CHEMBL24828	VANDETANIB	hypertension	ERBB3_12
phe_471	nasal polyps	ERBB3	CHEMBL24828	VANDETANIB	ocular hyperaemia	ERBB3_13
phe_471	nasal polyps	ERBB3	CHEMBL24828	VANDETANIB	pulmonary embolism	ERBB3_14
phe_471	nasal polyps	ERBB3	CHEMBL24828	VANDETANIB	metastases to liver	ERBB3_15
phe_471	nasal polyps	ERBB3	CHEMBL24828	VANDETANIB	photosensitivity reaction	ERBB3_16
phe_471	nasal polyps	ERBB3	CHEMBL24828	VANDETANIB	cornea verticillata	ERBB3_17
phe_471	nasal polyps	ERBB3	CHEMBL24828	VANDETANIB	electrocardiogram qt interval abnormal	ERBB3_18
phe_471	nasal polyps	ERBB3	CHEMBL24828	VANDETANIB	electrocardiogram qt prolonged	ERBB3_18
phe_471	nasal polyps	ERBB3	CHEMBL24828	VANDETANIB	myoclonus	ERBB3_19
phe_471	nasal polyps	ERBB3	CHEMBL24828	VANDETANIB	neutrophil count decreased	ERBB3_2
phe_471	nasal polyps	ERBB3	CHEMBL24828	VANDETANIB	pancytopenia	ERBB3_2
phe_471	nasal polyps	ERBB3	CHEMBL24828	VANDETANIB	brain stem glioma	ERBB3_20
phe_471	nasal polyps	ERBB3	CHEMBL24828	VANDETANIB	hemiparesis	ERBB3_21
phe_471	nasal polyps	ERBB3	CHEMBL24828	VANDETANIB	diarrhoea	ERBB3_22
phe_471	nasal polyps	ERBB3	CHEMBL24828	VANDETANIB	insomnia	ERBB3_23
phe_471	nasal polyps	ERBB3	CHEMBL24828	VANDETANIB	alanine aminotransferase increased	ERBB3_24
phe_471	nasal polyps	ERBB3	CHEMBL24828	VANDETANIB	ataxia	ERBB3_25
phe_471	nasal polyps	ERBB3	CHEMBL24828	VANDETANIB	flatulence	ERBB3_26
phe_471	nasal polyps	ERBB3	CHEMBL24828	VANDETANIB	haematocrit increased	ERBB3_27
phe_471	nasal polyps	ERBB3	CHEMBL24828	VANDETANIB	facial paralysis	ERBB3_28
phe_471	nasal polyps	ERBB3	CHEMBL24828	VANDETANIB	abdominal distension	ERBB3_29
phe_471	nasal polyps	ERBB3	CHEMBL24828	VANDETANIB	blood cholesterol increased	ERBB3_3
phe_471	nasal polyps	ERBB3	CHEMBL24828	VANDETANIB	blood triglycerides increased	ERBB3_3
phe_471	nasal polyps	ERBB3	CHEMBL24828	VANDETANIB	blood creatinine increased	ERBB3_30
phe_471	nasal polyps	ERBB3	CHEMBL24828	VANDETANIB	detachment of retinal pigment epithelium	ERBB3_31
phe_471	nasal polyps	ERBB3	CHEMBL24828	VANDETANIB	metastases to central nervous system	ERBB3_32
phe_471	nasal polyps	ERBB3	CHEMBL24828	VANDETANIB	metastases to bone	ERBB3_33
phe_471	nasal polyps	ERBB3	CHEMBL24828	VANDETANIB	lymphocyte count decreased	ERBB3_34
phe_471	nasal polyps	ERBB3	CHEMBL24828	VANDETANIB	mucosal inflammation	ERBB3_4
phe_471	nasal polyps	ERBB3	CHEMBL24828	VANDETANIB	stomatitis	ERBB3_4
phe_471	nasal polyps	ERBB3	CHEMBL24828	VANDETANIB	thyroid cancer	ERBB3_5
phe_471	nasal polyps	ERBB3	CHEMBL24828	VANDETANIB	acne	ERBB3_6
phe_471	nasal polyps	ERBB3	CHEMBL24828	VANDETANIB	dermatitis acneiform	ERBB3_6
phe_471	nasal polyps	ERBB3	CHEMBL24828	VANDETANIB	folliculitis	ERBB3_6
phe_471	nasal polyps	ERBB3	CHEMBL24828	VANDETANIB	vaginal neoplasm	ERBB3_7
phe_471	nasal polyps	ERBB3	CHEMBL24828	VANDETANIB	disease progression	ERBB3_8
phe_471	nasal polyps	ERBB3	CHEMBL24828	VANDETANIB	malignant neoplasm progression	ERBB3_8
phe_471	nasal polyps	ERBB3	CHEMBL24828	VANDETANIB	palmar-plantar erythrodysaesthesia syndrome	ERBB3_9
phe_471	nasal polyps	IL2RB	CHEMBL1201438	ALDESLEUKIN	pulseless electrical activity	IL2RB_0
phe_471	nasal polyps	IL2RB	CHEMBL1201438	ALDESLEUKIN	tachycardia	IL2RB_0
phe_471	nasal polyps	IL2RB	CHEMBL1201439	BASILIXIMAB	klebsiella infection	IL2RB_1
phe_471	nasal polyps	IL2RB	CHEMBL1201439	BASILIXIMAB	nocardiosis	IL2RB_1
phe_471	nasal polyps	IL2RB	CHEMBL1201439	BASILIXIMAB	renal tubular atrophy	IL2RB_10
phe_471	nasal polyps	IL2RB	CHEMBL1201439	BASILIXIMAB	renal tubular necrosis	IL2RB_10
phe_471	nasal polyps	IL2RB	CHEMBL1201439	BASILIXIMAB	tubulointerstitial nephritis	IL2RB_10
phe_471	nasal polyps	IL2RB	CHEMBL1201438	ALDESLEUKIN	biliary anastomosis complication	IL2RB_100
phe_471	nasal polyps	IL2RB	CHEMBL1201439	BASILIXIMAB	urosepsis	IL2RB_101
phe_471	nasal polyps	IL2RB	CHEMBL1201605	DACLIZUMAB	urosepsis	IL2RB_101
phe_471	nasal polyps	IL2RB	CHEMBL1201439	BASILIXIMAB	capillaritis	IL2RB_102
phe_471	nasal polyps	IL2RB	CHEMBL1201439	BASILIXIMAB	complications of transplanted lung	IL2RB_103
phe_471	nasal polyps	IL2RB	CHEMBL1201550	DENILEUKIN DIFTITOX	mycosis fungoides	IL2RB_104
phe_471	nasal polyps	IL2RB	CHEMBL1201439	BASILIXIMAB	viraemia	IL2RB_105
phe_471	nasal polyps	IL2RB	CHEMBL1201439	BASILIXIMAB	enterococcal infection	IL2RB_106
phe_471	nasal polyps	IL2RB	CHEMBL1201605	DACLIZUMAB	enterococcal infection	IL2RB_106
phe_471	nasal polyps	IL2RB	CHEMBL1201438	ALDESLEUKIN	application site discolouration	IL2RB_107
phe_471	nasal polyps	IL2RB	CHEMBL1201438	ALDESLEUKIN	ejection fraction decreased	IL2RB_108
phe_471	nasal polyps	IL2RB	CHEMBL1201550	DENILEUKIN DIFTITOX	pyoderma gangrenosum	IL2RB_109
phe_471	nasal polyps	IL2RB	CHEMBL1201439	BASILIXIMAB	glomerulonephritis	IL2RB_11
phe_471	nasal polyps	IL2RB	CHEMBL1201439	BASILIXIMAB	kidney fibrosis	IL2RB_11
phe_471	nasal polyps	IL2RB	CHEMBL1201439	BASILIXIMAB	nephropathy	IL2RB_11
phe_471	nasal polyps	IL2RB	CHEMBL1201439	BASILIXIMAB	nephrosclerosis	IL2RB_11
phe_471	nasal polyps	IL2RB	CHEMBL1201550	DENILEUKIN DIFTITOX	blood pressure immeasurable	IL2RB_110
phe_471	nasal polyps	IL2RB	CHEMBL1201439	BASILIXIMAB	diffuse large b-cell lymphoma	IL2RB_111
phe_471	nasal polyps	IL2RB	CHEMBL1201439	BASILIXIMAB	incision site pain	IL2RB_112
phe_471	nasal polyps	IL2RB	CHEMBL1201439	BASILIXIMAB	epstein-barr virus infection	IL2RB_113
phe_471	nasal polyps	IL2RB	CHEMBL1201439	BASILIXIMAB	graft versus host disease	IL2RB_114
phe_471	nasal polyps	IL2RB	CHEMBL1201439	BASILIXIMAB	hepatitis e	IL2RB_115
phe_471	nasal polyps	IL2RB	CHEMBL1201438	ALDESLEUKIN	granulomatous dermatitis	IL2RB_116
phe_471	nasal polyps	IL2RB	CHEMBL1201439	BASILIXIMAB	red blood cells urine positive	IL2RB_117
phe_471	nasal polyps	IL2RB	CHEMBL1201438	ALDESLEUKIN	venoocclusive disease	IL2RB_118
phe_471	nasal polyps	IL2RB	CHEMBL1201439	BASILIXIMAB	hyperammonaemia	IL2RB_119
phe_471	nasal polyps	IL2RB	CHEMBL1201439	BASILIXIMAB	blood creatinine increased	IL2RB_12
phe_471	nasal polyps	IL2RB	CHEMBL1201439	BASILIXIMAB	blood urea increased	IL2RB_12
phe_471	nasal polyps	IL2RB	CHEMBL1201438	ALDESLEUKIN	blood creatinine increased	IL2RB_12
phe_471	nasal polyps	IL2RB	CHEMBL1201605	DACLIZUMAB	blood creatinine increased	IL2RB_12
phe_471	nasal polyps	IL2RB	CHEMBL1201439	BASILIXIMAB	hydronephrosis	IL2RB_120
phe_471	nasal polyps	IL2RB	CHEMBL1201605	DACLIZUMAB	hydronephrosis	IL2RB_120
phe_471	nasal polyps	IL2RB	CHEMBL1201438	ALDESLEUKIN	mental status changes	IL2RB_121
phe_471	nasal polyps	IL2RB	CHEMBL1201438	ALDESLEUKIN	thrombocytopenia	IL2RB_122
phe_471	nasal polyps	IL2RB	CHEMBL1201439	BASILIXIMAB	drug hypersensitivity	IL2RB_123
phe_471	nasal polyps	IL2RB	CHEMBL1201439	BASILIXIMAB	polyomavirus-associated nephropathy	IL2RB_124
phe_471	nasal polyps	IL2RB	CHEMBL1201550	DENILEUKIN DIFTITOX	blindness	IL2RB_125
phe_471	nasal polyps	IL2RB	CHEMBL1201439	BASILIXIMAB	ventricular remodelling	IL2RB_126
phe_471	nasal polyps	IL2RB	CHEMBL1201550	DENILEUKIN DIFTITOX	csf protein increased	IL2RB_127
phe_471	nasal polyps	IL2RB	CHEMBL1201439	BASILIXIMAB	hyperuricaemia	IL2RB_128
phe_471	nasal polyps	IL2RB	CHEMBL1201438	ALDESLEUKIN	dehydration	IL2RB_129
phe_471	nasal polyps	IL2RB	CHEMBL1201550	DENILEUKIN DIFTITOX	blood albumin decreased	IL2RB_13
phe_471	nasal polyps	IL2RB	CHEMBL1201439	BASILIXIMAB	blood albumin decreased	IL2RB_13
phe_471	nasal polyps	IL2RB	CHEMBL1201439	BASILIXIMAB	haemoglobin decreased	IL2RB_13
phe_471	nasal polyps	IL2RB	CHEMBL1201439	BASILIXIMAB	renal impairment	IL2RB_14
phe_471	nasal polyps	IL2RB	CHEMBL1201438	ALDESLEUKIN	renal failure acute	IL2RB_14
phe_471	nasal polyps	IL2RB	CHEMBL1201605	DACLIZUMAB	anaemia haemolytic autoimmune	IL2RB_15
phe_471	nasal polyps	IL2RB	CHEMBL1201605	DACLIZUMAB	pain	IL2RB_16
phe_471	nasal polyps	IL2RB	CHEMBL1201438	ALDESLEUKIN	hypokalaemia	IL2RB_17
phe_471	nasal polyps	IL2RB	CHEMBL1201438	ALDESLEUKIN	hyponatraemia	IL2RB_17
phe_471	nasal polyps	IL2RB	CHEMBL1201439	BASILIXIMAB	bacterial infection	IL2RB_18
phe_471	nasal polyps	IL2RB	CHEMBL1201439	BASILIXIMAB	escherichia infection	IL2RB_18
phe_471	nasal polyps	IL2RB	CHEMBL1201439	BASILIXIMAB	pseudomonas infection	IL2RB_18
phe_471	nasal polyps	IL2RB	CHEMBL1201605	DACLIZUMAB	multiple sclerosis	IL2RB_19
phe_471	nasal polyps	IL2RB	CHEMBL1201605	DACLIZUMAB	multiple sclerosis relapse	IL2RB_19
phe_471	nasal polyps	IL2RB	CHEMBL1201439	BASILIXIMAB	chronic allograft nephropathy	IL2RB_2
phe_471	nasal polyps	IL2RB	CHEMBL1201439	BASILIXIMAB	delayed graft function	IL2RB_2
phe_471	nasal polyps	IL2RB	CHEMBL1201439	BASILIXIMAB	graft complication	IL2RB_2
phe_471	nasal polyps	IL2RB	CHEMBL1201439	BASILIXIMAB	graft loss	IL2RB_2
phe_471	nasal polyps	IL2RB	CHEMBL1201439	BASILIXIMAB	kidney transplant rejection	IL2RB_2
phe_471	nasal polyps	IL2RB	CHEMBL1201439	BASILIXIMAB	renal graft infection	IL2RB_2
phe_471	nasal polyps	IL2RB	CHEMBL1201439	BASILIXIMAB	renal graft loss	IL2RB_2
phe_471	nasal polyps	IL2RB	CHEMBL1201439	BASILIXIMAB	renal transplant failure	IL2RB_2
phe_471	nasal polyps	IL2RB	CHEMBL1201439	BASILIXIMAB	transplant dysfunction	IL2RB_2
phe_471	nasal polyps	IL2RB	CHEMBL1201439	BASILIXIMAB	transplant failure	IL2RB_2
phe_471	nasal polyps	IL2RB	CHEMBL1201439	BASILIXIMAB	transplant rejection	IL2RB_2
phe_471	nasal polyps	IL2RB	CHEMBL1201605	DACLIZUMAB	graft dysfunction	IL2RB_2
phe_471	nasal polyps	IL2RB	CHEMBL1201605	DACLIZUMAB	kidney transplant rejection	IL2RB_2
phe_471	nasal polyps	IL2RB	CHEMBL1201605	DACLIZUMAB	transplant dysfunction	IL2RB_2
phe_471	nasal polyps	IL2RB	CHEMBL1201605	DACLIZUMAB	transplant rejection	IL2RB_2
phe_471	nasal polyps	IL2RB	CHEMBL1201439	BASILIXIMAB	diabetes mellitus	IL2RB_20
phe_471	nasal polyps	IL2RB	CHEMBL1201439	BASILIXIMAB	diabetic macroangiopathy	IL2RB_20
phe_471	nasal polyps	IL2RB	CHEMBL1201438	ALDESLEUKIN	skin depigmentation	IL2RB_21
phe_471	nasal polyps	IL2RB	CHEMBL1201438	ALDESLEUKIN	vitiligo	IL2RB_21
phe_471	nasal polyps	IL2RB	CHEMBL1201605	DACLIZUMAB	alopecia	IL2RB_21
phe_471	nasal polyps	IL2RB	CHEMBL1201605	DACLIZUMAB	pneumonia	IL2RB_22
phe_471	nasal polyps	IL2RB	CHEMBL1201438	ALDESLEUKIN	radius fracture	IL2RB_23
phe_471	nasal polyps	IL2RB	CHEMBL1201438	ALDESLEUKIN	febrile neutropenia	IL2RB_24
phe_471	nasal polyps	IL2RB	CHEMBL1201438	ALDESLEUKIN	neutropenic sepsis	IL2RB_24
phe_471	nasal polyps	IL2RB	CHEMBL1201605	DACLIZUMAB	rheumatoid arthritis	IL2RB_25
phe_471	nasal polyps	IL2RB	CHEMBL1201438	ALDESLEUKIN	splenomegaly	IL2RB_26
phe_471	nasal polyps	IL2RB	CHEMBL1201438	ALDESLEUKIN	oral intake reduced	IL2RB_27
phe_471	nasal polyps	IL2RB	CHEMBL1201439	BASILIXIMAB	bk virus infection	IL2RB_28
phe_471	nasal polyps	IL2RB	CHEMBL1201439	BASILIXIMAB	jc virus infection	IL2RB_28
phe_471	nasal polyps	IL2RB	CHEMBL1201439	BASILIXIMAB	polyomavirus viraemia	IL2RB_28
phe_471	nasal polyps	IL2RB	CHEMBL1201605	DACLIZUMAB	bk virus infection	IL2RB_28
phe_471	nasal polyps	IL2RB	CHEMBL1201550	DENILEUKIN DIFTITOX	retinal degeneration	IL2RB_29
phe_471	nasal polyps	IL2RB	CHEMBL1201550	DENILEUKIN DIFTITOX	retinitis	IL2RB_29
phe_471	nasal polyps	IL2RB	CHEMBL1201438	ALDESLEUKIN	hypoxia	IL2RB_3
phe_471	nasal polyps	IL2RB	CHEMBL1201438	ALDESLEUKIN	respiratory distress	IL2RB_3
phe_471	nasal polyps	IL2RB	CHEMBL1201439	BASILIXIMAB	pyelonephritis	IL2RB_30
phe_471	nasal polyps	IL2RB	CHEMBL1201439	BASILIXIMAB	urinary tract infection	IL2RB_30
phe_471	nasal polyps	IL2RB	CHEMBL1201605	DACLIZUMAB	pyelonephritis	IL2RB_30
phe_471	nasal polyps	IL2RB	CHEMBL1201605	DACLIZUMAB	pyelonephritis acute	IL2RB_30
phe_471	nasal polyps	IL2RB	CHEMBL1201605	DACLIZUMAB	urinary tract infection	IL2RB_30
phe_471	nasal polyps	IL2RB	CHEMBL1201605	DACLIZUMAB	ovarian cyst	IL2RB_31
phe_471	nasal polyps	IL2RB	CHEMBL1201605	DACLIZUMAB	acne	IL2RB_32
phe_471	nasal polyps	IL2RB	CHEMBL1201605	DACLIZUMAB	condition aggravated	IL2RB_33
phe_471	nasal polyps	IL2RB	CHEMBL1201438	ALDESLEUKIN	diarrhoea	IL2RB_34
phe_471	nasal polyps	IL2RB	CHEMBL1201438	ALDESLEUKIN	clostridium difficile colitis	IL2RB_35
phe_471	nasal polyps	IL2RB	CHEMBL1201550	DENILEUKIN DIFTITOX	capillary fragility increased	IL2RB_36
phe_471	nasal polyps	IL2RB	CHEMBL1201550	DENILEUKIN DIFTITOX	capillary leak syndrome	IL2RB_36
phe_471	nasal polyps	IL2RB	CHEMBL1201438	ALDESLEUKIN	capillary leak syndrome	IL2RB_36
phe_471	nasal polyps	IL2RB	CHEMBL1201439	BASILIXIMAB	cytomegalovirus antigen positive	IL2RB_37
phe_471	nasal polyps	IL2RB	CHEMBL1201439	BASILIXIMAB	cytomegalovirus chorioretinitis	IL2RB_37
phe_471	nasal polyps	IL2RB	CHEMBL1201439	BASILIXIMAB	cytomegalovirus colitis	IL2RB_37
phe_471	nasal polyps	IL2RB	CHEMBL1201439	BASILIXIMAB	cytomegalovirus infection	IL2RB_37
phe_471	nasal polyps	IL2RB	CHEMBL1201439	BASILIXIMAB	cytomegalovirus test positive	IL2RB_37
phe_471	nasal polyps	IL2RB	CHEMBL1201439	BASILIXIMAB	cytomegalovirus viraemia	IL2RB_37
phe_471	nasal polyps	IL2RB	CHEMBL1201605	DACLIZUMAB	cytomegalovirus infection	IL2RB_37
phe_471	nasal polyps	IL2RB	CHEMBL1201605	DACLIZUMAB	cytomegalovirus viraemia	IL2RB_37
phe_471	nasal polyps	IL2RB	CHEMBL1201439	BASILIXIMAB	pneumocystis jirovecii pneumonia	IL2RB_38
phe_471	nasal polyps	IL2RB	CHEMBL1201439	BASILIXIMAB	pneumonia cytomegaloviral	IL2RB_38
phe_471	nasal polyps	IL2RB	CHEMBL1201550	DENILEUKIN DIFTITOX	pyrexia	IL2RB_39
phe_471	nasal polyps	IL2RB	CHEMBL1201439	BASILIXIMAB	pyrexia	IL2RB_39
phe_471	nasal polyps	IL2RB	CHEMBL1201438	ALDESLEUKIN	chills	IL2RB_39
phe_471	nasal polyps	IL2RB	CHEMBL1201438	ALDESLEUKIN	pyrexia	IL2RB_39
phe_471	nasal polyps	IL2RB	CHEMBL1201438	ALDESLEUKIN	autoimmune myocarditis	IL2RB_4
phe_471	nasal polyps	IL2RB	CHEMBL1201438	ALDESLEUKIN	cardiotoxicity	IL2RB_4
phe_471	nasal polyps	IL2RB	CHEMBL1201438	ALDESLEUKIN	myocarditis	IL2RB_4
phe_471	nasal polyps	IL2RB	CHEMBL1201438	ALDESLEUKIN	guillain-barre syndrome	IL2RB_40
phe_471	nasal polyps	IL2RB	CHEMBL1201439	BASILIXIMAB	disease recurrence	IL2RB_41
phe_471	nasal polyps	IL2RB	CHEMBL1201438	ALDESLEUKIN	disease progression	IL2RB_41
phe_471	nasal polyps	IL2RB	CHEMBL1201438	ALDESLEUKIN	malignant neoplasm progression	IL2RB_41
phe_471	nasal polyps	IL2RB	CHEMBL1201550	DENILEUKIN DIFTITOX	angiopathy	IL2RB_42
phe_471	nasal polyps	IL2RB	CHEMBL1201439	BASILIXIMAB	thrombotic microangiopathy	IL2RB_42
phe_471	nasal polyps	IL2RB	CHEMBL1201439	BASILIXIMAB	protein urine present	IL2RB_43
phe_471	nasal polyps	IL2RB	CHEMBL1201439	BASILIXIMAB	proteinuria	IL2RB_43
phe_471	nasal polyps	IL2RB	CHEMBL1201605	DACLIZUMAB	immune-mediated adverse reaction	IL2RB_44
phe_471	nasal polyps	IL2RB	CHEMBL1201439	BASILIXIMAB	kaposi's sarcoma	IL2RB_45
phe_471	nasal polyps	IL2RB	CHEMBL1201438	ALDESLEUKIN	respiratory rate increased	IL2RB_46
phe_471	nasal polyps	IL2RB	CHEMBL1201438	ALDESLEUKIN	metastases to central nervous system	IL2RB_47
phe_471	nasal polyps	IL2RB	CHEMBL1201438	ALDESLEUKIN	pulmonary oedema	IL2RB_48
phe_471	nasal polyps	IL2RB	CHEMBL1201605	DACLIZUMAB	sleep disorder due to general medical condition, insomnia type	IL2RB_49
phe_471	nasal polyps	IL2RB	CHEMBL1201550	DENILEUKIN DIFTITOX	csf lymphocyte count increased	IL2RB_5
phe_471	nasal polyps	IL2RB	CHEMBL1201605	DACLIZUMAB	b-lymphocyte count increased	IL2RB_5
phe_471	nasal polyps	IL2RB	CHEMBL1201439	BASILIXIMAB	anuria	IL2RB_50
phe_471	nasal polyps	IL2RB	CHEMBL1201439	BASILIXIMAB	oliguria	IL2RB_50
phe_471	nasal polyps	IL2RB	CHEMBL1201439	BASILIXIMAB	urine output decreased	IL2RB_50
phe_471	nasal polyps	IL2RB	CHEMBL1201438	ALDESLEUKIN	oliguria	IL2RB_50
phe_471	nasal polyps	IL2RB	CHEMBL1201438	ALDESLEUKIN	urine output decreased	IL2RB_50
phe_471	nasal polyps	IL2RB	CHEMBL1201439	BASILIXIMAB	renal vein thrombosis	IL2RB_51
phe_471	nasal polyps	IL2RB	CHEMBL1201438	ALDESLEUKIN	metastatic malignant melanoma	IL2RB_52
phe_471	nasal polyps	IL2RB	CHEMBL1201438	ALDESLEUKIN	lung consolidation	IL2RB_53
phe_471	nasal polyps	IL2RB	CHEMBL1201439	BASILIXIMAB	fatigue	IL2RB_54
phe_471	nasal polyps	IL2RB	CHEMBL1201438	ALDESLEUKIN	hypophosphataemia	IL2RB_55
phe_471	nasal polyps	IL2RB	CHEMBL1201438	ALDESLEUKIN	lymphocytic hypophysitis	IL2RB_56
phe_471	nasal polyps	IL2RB	CHEMBL1201438	ALDESLEUKIN	haemophilus sepsis	IL2RB_57
phe_471	nasal polyps	IL2RB	CHEMBL1201439	BASILIXIMAB	acute kidney injury	IL2RB_58
phe_471	nasal polyps	IL2RB	CHEMBL1201439	BASILIXIMAB	renal injury	IL2RB_58
phe_471	nasal polyps	IL2RB	CHEMBL1201439	BASILIXIMAB	ureteric stenosis	IL2RB_59
phe_471	nasal polyps	IL2RB	CHEMBL1201605	DACLIZUMAB	ureteric stenosis	IL2RB_59
phe_471	nasal polyps	IL2RB	CHEMBL1201439	BASILIXIMAB	liver transplant rejection	IL2RB_6
phe_471	nasal polyps	IL2RB	CHEMBL1201439	BASILIXIMAB	pancreas transplant rejection	IL2RB_6
phe_471	nasal polyps	IL2RB	CHEMBL1201438	ALDESLEUKIN	atrial fibrillation	IL2RB_60
phe_471	nasal polyps	IL2RB	CHEMBL1201439	BASILIXIMAB	lymphocele	IL2RB_61
phe_471	nasal polyps	IL2RB	CHEMBL1201605	DACLIZUMAB	lymphadenopathy	IL2RB_61
phe_471	nasal polyps	IL2RB	CHEMBL1201605	DACLIZUMAB	lymphocele	IL2RB_61
phe_471	nasal polyps	IL2RB	CHEMBL1201439	BASILIXIMAB	focal segmental glomerulosclerosis	IL2RB_62
phe_471	nasal polyps	IL2RB	CHEMBL1201439	BASILIXIMAB	glomerulosclerosis	IL2RB_62
phe_471	nasal polyps	IL2RB	CHEMBL1201605	DACLIZUMAB	encephalitis autoimmune	IL2RB_63
phe_471	nasal polyps	IL2RB	CHEMBL1201438	ALDESLEUKIN	fibrosarcoma	IL2RB_64
phe_471	nasal polyps	IL2RB	CHEMBL1201439	BASILIXIMAB	acid base balance abnormal	IL2RB_65
phe_471	nasal polyps	IL2RB	CHEMBL1201439	BASILIXIMAB	toxicity to various agents	IL2RB_66
phe_471	nasal polyps	IL2RB	CHEMBL1201439	BASILIXIMAB	adenovirus infection	IL2RB_67
phe_471	nasal polyps	IL2RB	CHEMBL1201550	DENILEUKIN DIFTITOX	colour blindness	IL2RB_68
phe_471	nasal polyps	IL2RB	CHEMBL1201439	BASILIXIMAB	posterior reversible encephalopathy syndrome	IL2RB_69
phe_471	nasal polyps	IL2RB	CHEMBL1201438	ALDESLEUKIN	diastolic hypotension	IL2RB_7
phe_471	nasal polyps	IL2RB	CHEMBL1201438	ALDESLEUKIN	hypotension	IL2RB_7
phe_471	nasal polyps	IL2RB	CHEMBL1201439	BASILIXIMAB	fall	IL2RB_70
phe_471	nasal polyps	IL2RB	CHEMBL1201439	BASILIXIMAB	parvovirus b19 infection	IL2RB_71
phe_471	nasal polyps	IL2RB	CHEMBL1201439	BASILIXIMAB	malacoplakia	IL2RB_72
phe_471	nasal polyps	IL2RB	CHEMBL1201550	DENILEUKIN DIFTITOX	aseptic necrosis bone	IL2RB_73
phe_471	nasal polyps	IL2RB	CHEMBL1201439	BASILIXIMAB	blood glucose increased	IL2RB_74
phe_471	nasal polyps	IL2RB	CHEMBL1201550	DENILEUKIN DIFTITOX	csf lactate dehydrogenase increased	IL2RB_75
phe_471	nasal polyps	IL2RB	CHEMBL1201438	ALDESLEUKIN	hypercalcaemia	IL2RB_76
phe_471	nasal polyps	IL2RB	CHEMBL1201439	BASILIXIMAB	neutrophil count increased	IL2RB_77
phe_471	nasal polyps	IL2RB	CHEMBL1201439	BASILIXIMAB	white blood cell count increased	IL2RB_77
phe_471	nasal polyps	IL2RB	CHEMBL1201439	BASILIXIMAB	urinary fistula	IL2RB_78
phe_471	nasal polyps	IL2RB	CHEMBL1201439	BASILIXIMAB	strongyloidiasis	IL2RB_79
phe_471	nasal polyps	IL2RB	CHEMBL1201439	BASILIXIMAB	leukopenia	IL2RB_8
phe_471	nasal polyps	IL2RB	CHEMBL1201439	BASILIXIMAB	lymphocyte count decreased	IL2RB_8
phe_471	nasal polyps	IL2RB	CHEMBL1201439	BASILIXIMAB	pancytopenia	IL2RB_8
phe_471	nasal polyps	IL2RB	CHEMBL1201438	ALDESLEUKIN	bone marrow failure	IL2RB_8
phe_471	nasal polyps	IL2RB	CHEMBL1201438	ALDESLEUKIN	lymphopenia	IL2RB_8
phe_471	nasal polyps	IL2RB	CHEMBL1201438	ALDESLEUKIN	pancytopenia	IL2RB_8
phe_471	nasal polyps	IL2RB	CHEMBL1201438	ALDESLEUKIN	metabolic disorder	IL2RB_80
phe_471	nasal polyps	IL2RB	CHEMBL1201439	BASILIXIMAB	herpes simplex	IL2RB_81
phe_471	nasal polyps	IL2RB	CHEMBL1201439	BASILIXIMAB	anaemia	IL2RB_82
phe_471	nasal polyps	IL2RB	CHEMBL1201438	ALDESLEUKIN	anaemia	IL2RB_82
phe_471	nasal polyps	IL2RB	CHEMBL1201605	DACLIZUMAB	liver function test abnormal	IL2RB_83
phe_471	nasal polyps	IL2RB	CHEMBL1201439	BASILIXIMAB	post transplant lymphoproliferative disorder	IL2RB_84
phe_471	nasal polyps	IL2RB	CHEMBL1201439	BASILIXIMAB	bronchopulmonary aspergillosis	IL2RB_85
phe_471	nasal polyps	IL2RB	CHEMBL1201439	BASILIXIMAB	microsporidia infection	IL2RB_86
phe_471	nasal polyps	IL2RB	CHEMBL1201605	DACLIZUMAB	loss of personal independence in daily activities	IL2RB_87
phe_471	nasal polyps	IL2RB	CHEMBL1201605	DACLIZUMAB	natural killer cell count decreased	IL2RB_88
phe_471	nasal polyps	IL2RB	CHEMBL1201438	ALDESLEUKIN	blood bilirubin increased	IL2RB_89
phe_471	nasal polyps	IL2RB	CHEMBL1201439	BASILIXIMAB	candida infection	IL2RB_9
phe_471	nasal polyps	IL2RB	CHEMBL1201439	BASILIXIMAB	mucormycosis	IL2RB_9
phe_471	nasal polyps	IL2RB	CHEMBL1201439	BASILIXIMAB	nephropathy toxic	IL2RB_90
phe_471	nasal polyps	IL2RB	CHEMBL1201550	DENILEUKIN DIFTITOX	peripheral t-cell lymphoma unspecified	IL2RB_91
phe_471	nasal polyps	IL2RB	CHEMBL1201439	BASILIXIMAB	immunosuppressant drug level increased	IL2RB_92
phe_471	nasal polyps	IL2RB	CHEMBL1201550	DENILEUKIN DIFTITOX	csf monocyte count positive	IL2RB_93
phe_471	nasal polyps	IL2RB	CHEMBL1201439	BASILIXIMAB	c-reactive protein increased	IL2RB_94
phe_471	nasal polyps	IL2RB	CHEMBL1201439	BASILIXIMAB	dizziness	IL2RB_95
phe_471	nasal polyps	IL2RB	CHEMBL1201439	BASILIXIMAB	trichodysplasia spinulosa	IL2RB_96
phe_471	nasal polyps	IL2RB	CHEMBL1201550	DENILEUKIN DIFTITOX	hyperthyroidism	IL2RB_97
phe_471	nasal polyps	IL2RB	CHEMBL1201439	BASILIXIMAB	atypical haemolytic uraemic syndrome	IL2RB_98
phe_471	nasal polyps	IL2RB	CHEMBL1201439	BASILIXIMAB	pathogen resistance	IL2RB_99
phe_474_2	chronic tonsillitis and adenoiditis	PSMB7	CHEMBL325041	BORTEZOMIB	drug hypersensitivity	PSMB7_0
phe_474_2	chronic tonsillitis and adenoiditis	PSMB7	CHEMBL3545432	IXAZOMIB CITRATE	drug interaction	PSMB7_0
phe_474_2	chronic tonsillitis and adenoiditis	PSMB7	CHEMBL325041	BORTEZOMIB	plasma cell myeloma	PSMB7_1
phe_474_2	chronic tonsillitis and adenoiditis	PSMB7	CHEMBL325041	BORTEZOMIB	plasma cell myeloma recurrent	PSMB7_1
phe_474_2	chronic tonsillitis and adenoiditis	PSMB7	CHEMBL451887	CARFILZOMIB	plasma cell myeloma	PSMB7_1
phe_474_2	chronic tonsillitis and adenoiditis	PSMB7	CHEMBL451887	CARFILZOMIB	plasma cell myeloma recurrent	PSMB7_1
phe_474_2	chronic tonsillitis and adenoiditis	PSMB7	CHEMBL2141296	IXAZOMIB	plasma cell myeloma	PSMB7_1
phe_474_2	chronic tonsillitis and adenoiditis	PSMB7	CHEMBL2141296	IXAZOMIB	plasma cell myeloma recurrent	PSMB7_1
phe_474_2	chronic tonsillitis and adenoiditis	PSMB7	CHEMBL3545432	IXAZOMIB CITRATE	plasma cell myeloma	PSMB7_1
phe_474_2	chronic tonsillitis and adenoiditis	PSMB7	CHEMBL3545432	IXAZOMIB CITRATE	plasma cell myeloma recurrent	PSMB7_1
phe_474_2	chronic tonsillitis and adenoiditis	PSMB7	CHEMBL451887	CARFILZOMIB	unevaluable event	PSMB7_10
phe_474_2	chronic tonsillitis and adenoiditis	PSMB7	CHEMBL325041	BORTEZOMIB	pneumonia	PSMB7_11
phe_474_2	chronic tonsillitis and adenoiditis	PSMB7	CHEMBL451887	CARFILZOMIB	pneumonia	PSMB7_11
phe_474_2	chronic tonsillitis and adenoiditis	PSMB7	CHEMBL2141296	IXAZOMIB	pneumonia	PSMB7_11
phe_474_2	chronic tonsillitis and adenoiditis	PSMB7	CHEMBL3545432	IXAZOMIB CITRATE	pneumonia	PSMB7_11
phe_474_2	chronic tonsillitis and adenoiditis	PSMB7	CHEMBL451887	CARFILZOMIB	thrombotic microangiopathy	PSMB7_12
phe_474_2	chronic tonsillitis and adenoiditis	PSMB7	CHEMBL451887	CARFILZOMIB	acute kidney injury	PSMB7_13
phe_474_2	chronic tonsillitis and adenoiditis	PSMB7	CHEMBL325041	BORTEZOMIB	headache	PSMB7_14
phe_474_2	chronic tonsillitis and adenoiditis	PSMB7	CHEMBL451887	CARFILZOMIB	cytopenia	PSMB7_15
phe_474_2	chronic tonsillitis and adenoiditis	PSMB7	CHEMBL2141296	IXAZOMIB	cytopenia	PSMB7_15
phe_474_2	chronic tonsillitis and adenoiditis	PSMB7	CHEMBL3545432	IXAZOMIB CITRATE	cytopenia	PSMB7_15
phe_474_2	chronic tonsillitis and adenoiditis	PSMB7	CHEMBL2141296	IXAZOMIB	nausea	PSMB7_16
phe_474_2	chronic tonsillitis and adenoiditis	PSMB7	CHEMBL3545432	IXAZOMIB CITRATE	nausea	PSMB7_16
phe_474_2	chronic tonsillitis and adenoiditis	PSMB7	CHEMBL2141296	IXAZOMIB	constipation	PSMB7_2
phe_474_2	chronic tonsillitis and adenoiditis	PSMB7	CHEMBL2141296	IXAZOMIB	diarrhoea	PSMB7_2
phe_474_2	chronic tonsillitis and adenoiditis	PSMB7	CHEMBL3545432	IXAZOMIB CITRATE	constipation	PSMB7_2
phe_474_2	chronic tonsillitis and adenoiditis	PSMB7	CHEMBL3545432	IXAZOMIB CITRATE	diarrhoea	PSMB7_2
phe_474_2	chronic tonsillitis and adenoiditis	PSMB7	CHEMBL325041	BORTEZOMIB	neutropenia	PSMB7_3
phe_474_2	chronic tonsillitis and adenoiditis	PSMB7	CHEMBL2141296	IXAZOMIB	neutrophil count decreased	PSMB7_3
phe_474_2	chronic tonsillitis and adenoiditis	PSMB7	CHEMBL2141296	IXAZOMIB	white blood cell count decreased	PSMB7_3
phe_474_2	chronic tonsillitis and adenoiditis	PSMB7	CHEMBL3545432	IXAZOMIB CITRATE	neutrophil count decreased	PSMB7_3
phe_474_2	chronic tonsillitis and adenoiditis	PSMB7	CHEMBL3545432	IXAZOMIB CITRATE	white blood cell count decreased	PSMB7_3
phe_474_2	chronic tonsillitis and adenoiditis	PSMB7	CHEMBL2141296	IXAZOMIB	injection site pain	PSMB7_4
phe_474_2	chronic tonsillitis and adenoiditis	PSMB7	CHEMBL3545432	IXAZOMIB CITRATE	injection site pain	PSMB7_4
phe_474_2	chronic tonsillitis and adenoiditis	PSMB7	CHEMBL325041	BORTEZOMIB	neuropathy peripheral	PSMB7_5
phe_474_2	chronic tonsillitis and adenoiditis	PSMB7	CHEMBL325041	BORTEZOMIB	peripheral sensory neuropathy	PSMB7_5
phe_474_2	chronic tonsillitis and adenoiditis	PSMB7	CHEMBL325041	BORTEZOMIB	polyneuropathy	PSMB7_5
phe_474_2	chronic tonsillitis and adenoiditis	PSMB7	CHEMBL2141296	IXAZOMIB	neuropathy peripheral	PSMB7_5
phe_474_2	chronic tonsillitis and adenoiditis	PSMB7	CHEMBL3545432	IXAZOMIB CITRATE	neuropathy peripheral	PSMB7_5
phe_474_2	chronic tonsillitis and adenoiditis	PSMB7	CHEMBL451887	CARFILZOMIB	intercepted product preparation error	PSMB7_6
phe_474_2	chronic tonsillitis and adenoiditis	PSMB7	CHEMBL325041	BORTEZOMIB	platelet count decreased	PSMB7_7
phe_474_2	chronic tonsillitis and adenoiditis	PSMB7	CHEMBL325041	BORTEZOMIB	thrombocytopenia	PSMB7_7
phe_474_2	chronic tonsillitis and adenoiditis	PSMB7	CHEMBL451887	CARFILZOMIB	thrombocytopenia	PSMB7_7
phe_474_2	chronic tonsillitis and adenoiditis	PSMB7	CHEMBL2141296	IXAZOMIB	platelet count decreased	PSMB7_7
phe_474_2	chronic tonsillitis and adenoiditis	PSMB7	CHEMBL2141296	IXAZOMIB	thrombocytopenia	PSMB7_7
phe_474_2	chronic tonsillitis and adenoiditis	PSMB7	CHEMBL3545432	IXAZOMIB CITRATE	platelet count decreased	PSMB7_7
phe_474_2	chronic tonsillitis and adenoiditis	PSMB7	CHEMBL3545432	IXAZOMIB CITRATE	thrombocytopenia	PSMB7_7
phe_474_2	chronic tonsillitis and adenoiditis	PSMB7	CHEMBL325041	BORTEZOMIB	disease progression	PSMB7_8
phe_474_2	chronic tonsillitis and adenoiditis	PSMB7	CHEMBL451887	CARFILZOMIB	disease progression	PSMB7_8
phe_474_2	chronic tonsillitis and adenoiditis	PSMB7	CHEMBL451887	CARFILZOMIB	cardiac failure	PSMB7_9
phe_479	other upper respiratory disease	PSMB7	CHEMBL325041	BORTEZOMIB	drug hypersensitivity	PSMB7_0
phe_479	other upper respiratory disease	PSMB7	CHEMBL3545432	IXAZOMIB CITRATE	drug interaction	PSMB7_0
phe_479	other upper respiratory disease	PSMB7	CHEMBL325041	BORTEZOMIB	plasma cell myeloma	PSMB7_1
phe_479	other upper respiratory disease	PSMB7	CHEMBL325041	BORTEZOMIB	plasma cell myeloma recurrent	PSMB7_1
phe_479	other upper respiratory disease	PSMB7	CHEMBL451887	CARFILZOMIB	plasma cell myeloma	PSMB7_1
phe_479	other upper respiratory disease	PSMB7	CHEMBL451887	CARFILZOMIB	plasma cell myeloma recurrent	PSMB7_1
phe_479	other upper respiratory disease	PSMB7	CHEMBL2141296	IXAZOMIB	plasma cell myeloma	PSMB7_1
phe_479	other upper respiratory disease	PSMB7	CHEMBL2141296	IXAZOMIB	plasma cell myeloma recurrent	PSMB7_1
phe_479	other upper respiratory disease	PSMB7	CHEMBL3545432	IXAZOMIB CITRATE	plasma cell myeloma	PSMB7_1
phe_479	other upper respiratory disease	PSMB7	CHEMBL3545432	IXAZOMIB CITRATE	plasma cell myeloma recurrent	PSMB7_1
phe_479	other upper respiratory disease	PSMB7	CHEMBL451887	CARFILZOMIB	unevaluable event	PSMB7_10
phe_479	other upper respiratory disease	PSMB7	CHEMBL325041	BORTEZOMIB	pneumonia	PSMB7_11
phe_479	other upper respiratory disease	PSMB7	CHEMBL451887	CARFILZOMIB	pneumonia	PSMB7_11
phe_479	other upper respiratory disease	PSMB7	CHEMBL2141296	IXAZOMIB	pneumonia	PSMB7_11
phe_479	other upper respiratory disease	PSMB7	CHEMBL3545432	IXAZOMIB CITRATE	pneumonia	PSMB7_11
phe_479	other upper respiratory disease	PSMB7	CHEMBL451887	CARFILZOMIB	thrombotic microangiopathy	PSMB7_12
phe_479	other upper respiratory disease	PSMB7	CHEMBL451887	CARFILZOMIB	acute kidney injury	PSMB7_13
phe_479	other upper respiratory disease	PSMB7	CHEMBL325041	BORTEZOMIB	headache	PSMB7_14
phe_479	other upper respiratory disease	PSMB7	CHEMBL451887	CARFILZOMIB	cytopenia	PSMB7_15
phe_479	other upper respiratory disease	PSMB7	CHEMBL2141296	IXAZOMIB	cytopenia	PSMB7_15
phe_479	other upper respiratory disease	PSMB7	CHEMBL3545432	IXAZOMIB CITRATE	cytopenia	PSMB7_15
phe_479	other upper respiratory disease	PSMB7	CHEMBL2141296	IXAZOMIB	nausea	PSMB7_16
phe_479	other upper respiratory disease	PSMB7	CHEMBL3545432	IXAZOMIB CITRATE	nausea	PSMB7_16
phe_479	other upper respiratory disease	PSMB7	CHEMBL2141296	IXAZOMIB	constipation	PSMB7_2
phe_479	other upper respiratory disease	PSMB7	CHEMBL2141296	IXAZOMIB	diarrhoea	PSMB7_2
phe_479	other upper respiratory disease	PSMB7	CHEMBL3545432	IXAZOMIB CITRATE	constipation	PSMB7_2
phe_479	other upper respiratory disease	PSMB7	CHEMBL3545432	IXAZOMIB CITRATE	diarrhoea	PSMB7_2
phe_479	other upper respiratory disease	PSMB7	CHEMBL325041	BORTEZOMIB	neutropenia	PSMB7_3
phe_479	other upper respiratory disease	PSMB7	CHEMBL2141296	IXAZOMIB	neutrophil count decreased	PSMB7_3
phe_479	other upper respiratory disease	PSMB7	CHEMBL2141296	IXAZOMIB	white blood cell count decreased	PSMB7_3
phe_479	other upper respiratory disease	PSMB7	CHEMBL3545432	IXAZOMIB CITRATE	neutrophil count decreased	PSMB7_3
phe_479	other upper respiratory disease	PSMB7	CHEMBL3545432	IXAZOMIB CITRATE	white blood cell count decreased	PSMB7_3
phe_479	other upper respiratory disease	PSMB7	CHEMBL2141296	IXAZOMIB	injection site pain	PSMB7_4
phe_479	other upper respiratory disease	PSMB7	CHEMBL3545432	IXAZOMIB CITRATE	injection site pain	PSMB7_4
phe_479	other upper respiratory disease	PSMB7	CHEMBL325041	BORTEZOMIB	neuropathy peripheral	PSMB7_5
phe_479	other upper respiratory disease	PSMB7	CHEMBL325041	BORTEZOMIB	peripheral sensory neuropathy	PSMB7_5
phe_479	other upper respiratory disease	PSMB7	CHEMBL325041	BORTEZOMIB	polyneuropathy	PSMB7_5
phe_479	other upper respiratory disease	PSMB7	CHEMBL2141296	IXAZOMIB	neuropathy peripheral	PSMB7_5
phe_479	other upper respiratory disease	PSMB7	CHEMBL3545432	IXAZOMIB CITRATE	neuropathy peripheral	PSMB7_5
phe_479	other upper respiratory disease	PSMB7	CHEMBL451887	CARFILZOMIB	intercepted product preparation error	PSMB7_6
phe_479	other upper respiratory disease	PSMB7	CHEMBL325041	BORTEZOMIB	platelet count decreased	PSMB7_7
phe_479	other upper respiratory disease	PSMB7	CHEMBL325041	BORTEZOMIB	thrombocytopenia	PSMB7_7
phe_479	other upper respiratory disease	PSMB7	CHEMBL451887	CARFILZOMIB	thrombocytopenia	PSMB7_7
phe_479	other upper respiratory disease	PSMB7	CHEMBL2141296	IXAZOMIB	platelet count decreased	PSMB7_7
phe_479	other upper respiratory disease	PSMB7	CHEMBL2141296	IXAZOMIB	thrombocytopenia	PSMB7_7
phe_479	other upper respiratory disease	PSMB7	CHEMBL3545432	IXAZOMIB CITRATE	platelet count decreased	PSMB7_7
phe_479	other upper respiratory disease	PSMB7	CHEMBL3545432	IXAZOMIB CITRATE	thrombocytopenia	PSMB7_7
phe_479	other upper respiratory disease	PSMB7	CHEMBL325041	BORTEZOMIB	disease progression	PSMB7_8
phe_479	other upper respiratory disease	PSMB7	CHEMBL451887	CARFILZOMIB	disease progression	PSMB7_8
phe_479	other upper respiratory disease	PSMB7	CHEMBL451887	CARFILZOMIB	cardiac failure	PSMB7_9
phe_495	asthma	BLK	CHEMBL1421	DASATINIB	chylothorax	BLK_0
phe_495	asthma	BLK	CHEMBL1421	DASATINIB	pericardial effusion	BLK_0
phe_495	asthma	BLK	CHEMBL1421	DASATINIB	pleural effusion	BLK_0
phe_495	asthma	BLK	CHEMBL1421	DASATINIB	pulmonary hypertension	BLK_1
phe_495	asthma	BLK	CHEMBL1421	DASATINIB	hospitalisation	BLK_10
phe_495	asthma	BLK	CHEMBL1421	DASATINIB	diarrhoea	BLK_11
phe_495	asthma	BLK	CHEMBL1421	DASATINIB	fluid retention	BLK_12
phe_495	asthma	BLK	CHEMBL1421	DASATINIB	drug intolerance	BLK_2
phe_495	asthma	BLK	CHEMBL1421	DASATINIB	drug resistance	BLK_2
phe_495	asthma	BLK	CHEMBL1421	DASATINIB	malignant neoplasm progression	BLK_3
phe_495	asthma	BLK	CHEMBL1421	DASATINIB	philadelphia chromosome positive	BLK_4
phe_495	asthma	BLK	CHEMBL1421	DASATINIB	pulmonary oedema	BLK_5
phe_495	asthma	BLK	CHEMBL1421	DASATINIB	cytogenetic analysis abnormal	BLK_6
phe_495	asthma	BLK	CHEMBL1421	DASATINIB	chronic myeloid leukaemia	BLK_7
phe_495	asthma	BLK	CHEMBL1421	DASATINIB	fatigue	BLK_8
phe_495	asthma	BLK	CHEMBL1421	DASATINIB	acute lymphocytic leukaemia recurrent	BLK_9
phe_495	asthma	ERBB3	CHEMBL24828	VANDETANIB	blood calcitonin increased	ERBB3_0
phe_495	asthma	ERBB3	CHEMBL24828	VANDETANIB	blood thyroid stimulating hormone increased	ERBB3_0
phe_495	asthma	ERBB3	CHEMBL24828	VANDETANIB	hypocalcaemia	ERBB3_1
phe_495	asthma	ERBB3	CHEMBL24828	VANDETANIB	hypophagia	ERBB3_1
phe_495	asthma	ERBB3	CHEMBL24828	VANDETANIB	hypophosphataemia	ERBB3_1
phe_495	asthma	ERBB3	CHEMBL24828	VANDETANIB	gastrooesophageal reflux disease	ERBB3_10
phe_495	asthma	ERBB3	CHEMBL24828	VANDETANIB	reflux gastritis	ERBB3_10
phe_495	asthma	ERBB3	CHEMBL24828	VANDETANIB	magnetic resonance imaging abnormal	ERBB3_11
phe_495	asthma	ERBB3	CHEMBL24828	VANDETANIB	hypertension	ERBB3_12
phe_495	asthma	ERBB3	CHEMBL24828	VANDETANIB	ocular hyperaemia	ERBB3_13
phe_495	asthma	ERBB3	CHEMBL24828	VANDETANIB	pulmonary embolism	ERBB3_14
phe_495	asthma	ERBB3	CHEMBL24828	VANDETANIB	metastases to liver	ERBB3_15
phe_495	asthma	ERBB3	CHEMBL24828	VANDETANIB	photosensitivity reaction	ERBB3_16
phe_495	asthma	ERBB3	CHEMBL24828	VANDETANIB	cornea verticillata	ERBB3_17
phe_495	asthma	ERBB3	CHEMBL24828	VANDETANIB	electrocardiogram qt interval abnormal	ERBB3_18
phe_495	asthma	ERBB3	CHEMBL24828	VANDETANIB	electrocardiogram qt prolonged	ERBB3_18
phe_495	asthma	ERBB3	CHEMBL24828	VANDETANIB	myoclonus	ERBB3_19
phe_495	asthma	ERBB3	CHEMBL24828	VANDETANIB	neutrophil count decreased	ERBB3_2
phe_495	asthma	ERBB3	CHEMBL24828	VANDETANIB	pancytopenia	ERBB3_2
phe_495	asthma	ERBB3	CHEMBL24828	VANDETANIB	brain stem glioma	ERBB3_20
phe_495	asthma	ERBB3	CHEMBL24828	VANDETANIB	hemiparesis	ERBB3_21
phe_495	asthma	ERBB3	CHEMBL24828	VANDETANIB	diarrhoea	ERBB3_22
phe_495	asthma	ERBB3	CHEMBL24828	VANDETANIB	insomnia	ERBB3_23
phe_495	asthma	ERBB3	CHEMBL24828	VANDETANIB	alanine aminotransferase increased	ERBB3_24
phe_495	asthma	ERBB3	CHEMBL24828	VANDETANIB	ataxia	ERBB3_25
phe_495	asthma	ERBB3	CHEMBL24828	VANDETANIB	flatulence	ERBB3_26
phe_495	asthma	ERBB3	CHEMBL24828	VANDETANIB	haematocrit increased	ERBB3_27
phe_495	asthma	ERBB3	CHEMBL24828	VANDETANIB	facial paralysis	ERBB3_28
phe_495	asthma	ERBB3	CHEMBL24828	VANDETANIB	abdominal distension	ERBB3_29
phe_495	asthma	ERBB3	CHEMBL24828	VANDETANIB	blood cholesterol increased	ERBB3_3
phe_495	asthma	ERBB3	CHEMBL24828	VANDETANIB	blood triglycerides increased	ERBB3_3
phe_495	asthma	ERBB3	CHEMBL24828	VANDETANIB	blood creatinine increased	ERBB3_30
phe_495	asthma	ERBB3	CHEMBL24828	VANDETANIB	detachment of retinal pigment epithelium	ERBB3_31
phe_495	asthma	ERBB3	CHEMBL24828	VANDETANIB	metastases to central nervous system	ERBB3_32
phe_495	asthma	ERBB3	CHEMBL24828	VANDETANIB	metastases to bone	ERBB3_33
phe_495	asthma	ERBB3	CHEMBL24828	VANDETANIB	lymphocyte count decreased	ERBB3_34
phe_495	asthma	ERBB3	CHEMBL24828	VANDETANIB	mucosal inflammation	ERBB3_4
phe_495	asthma	ERBB3	CHEMBL24828	VANDETANIB	stomatitis	ERBB3_4
phe_495	asthma	ERBB3	CHEMBL24828	VANDETANIB	thyroid cancer	ERBB3_5
phe_495	asthma	ERBB3	CHEMBL24828	VANDETANIB	acne	ERBB3_6
phe_495	asthma	ERBB3	CHEMBL24828	VANDETANIB	dermatitis acneiform	ERBB3_6
phe_495	asthma	ERBB3	CHEMBL24828	VANDETANIB	folliculitis	ERBB3_6
phe_495	asthma	ERBB3	CHEMBL24828	VANDETANIB	vaginal neoplasm	ERBB3_7
phe_495	asthma	ERBB3	CHEMBL24828	VANDETANIB	disease progression	ERBB3_8
phe_495	asthma	ERBB3	CHEMBL24828	VANDETANIB	malignant neoplasm progression	ERBB3_8
phe_495	asthma	ERBB3	CHEMBL24828	VANDETANIB	palmar-plantar erythrodysaesthesia syndrome	ERBB3_9
phe_495	asthma	IL2RB	CHEMBL1201438	ALDESLEUKIN	pulseless electrical activity	IL2RB_0
phe_495	asthma	IL2RB	CHEMBL1201438	ALDESLEUKIN	tachycardia	IL2RB_0
phe_495	asthma	IL2RB	CHEMBL1201439	BASILIXIMAB	klebsiella infection	IL2RB_1
phe_495	asthma	IL2RB	CHEMBL1201439	BASILIXIMAB	nocardiosis	IL2RB_1
phe_495	asthma	IL2RB	CHEMBL1201439	BASILIXIMAB	renal tubular atrophy	IL2RB_10
phe_495	asthma	IL2RB	CHEMBL1201439	BASILIXIMAB	renal tubular necrosis	IL2RB_10
phe_495	asthma	IL2RB	CHEMBL1201439	BASILIXIMAB	tubulointerstitial nephritis	IL2RB_10
phe_495	asthma	IL2RB	CHEMBL1201438	ALDESLEUKIN	biliary anastomosis complication	IL2RB_100
phe_495	asthma	IL2RB	CHEMBL1201439	BASILIXIMAB	urosepsis	IL2RB_101
phe_495	asthma	IL2RB	CHEMBL1201605	DACLIZUMAB	urosepsis	IL2RB_101
phe_495	asthma	IL2RB	CHEMBL1201439	BASILIXIMAB	capillaritis	IL2RB_102
phe_495	asthma	IL2RB	CHEMBL1201439	BASILIXIMAB	complications of transplanted lung	IL2RB_103
phe_495	asthma	IL2RB	CHEMBL1201550	DENILEUKIN DIFTITOX	mycosis fungoides	IL2RB_104
phe_495	asthma	IL2RB	CHEMBL1201439	BASILIXIMAB	viraemia	IL2RB_105
phe_495	asthma	IL2RB	CHEMBL1201439	BASILIXIMAB	enterococcal infection	IL2RB_106
phe_495	asthma	IL2RB	CHEMBL1201605	DACLIZUMAB	enterococcal infection	IL2RB_106
phe_495	asthma	IL2RB	CHEMBL1201438	ALDESLEUKIN	application site discolouration	IL2RB_107
phe_495	asthma	IL2RB	CHEMBL1201438	ALDESLEUKIN	ejection fraction decreased	IL2RB_108
phe_495	asthma	IL2RB	CHEMBL1201550	DENILEUKIN DIFTITOX	pyoderma gangrenosum	IL2RB_109
phe_495	asthma	IL2RB	CHEMBL1201439	BASILIXIMAB	glomerulonephritis	IL2RB_11
phe_495	asthma	IL2RB	CHEMBL1201439	BASILIXIMAB	kidney fibrosis	IL2RB_11
phe_495	asthma	IL2RB	CHEMBL1201439	BASILIXIMAB	nephropathy	IL2RB_11
phe_495	asthma	IL2RB	CHEMBL1201439	BASILIXIMAB	nephrosclerosis	IL2RB_11
phe_495	asthma	IL2RB	CHEMBL1201550	DENILEUKIN DIFTITOX	blood pressure immeasurable	IL2RB_110
phe_495	asthma	IL2RB	CHEMBL1201439	BASILIXIMAB	diffuse large b-cell lymphoma	IL2RB_111
phe_495	asthma	IL2RB	CHEMBL1201439	BASILIXIMAB	incision site pain	IL2RB_112
phe_495	asthma	IL2RB	CHEMBL1201439	BASILIXIMAB	epstein-barr virus infection	IL2RB_113
phe_495	asthma	IL2RB	CHEMBL1201439	BASILIXIMAB	graft versus host disease	IL2RB_114
phe_495	asthma	IL2RB	CHEMBL1201439	BASILIXIMAB	hepatitis e	IL2RB_115
phe_495	asthma	IL2RB	CHEMBL1201438	ALDESLEUKIN	granulomatous dermatitis	IL2RB_116
phe_495	asthma	IL2RB	CHEMBL1201439	BASILIXIMAB	red blood cells urine positive	IL2RB_117
phe_495	asthma	IL2RB	CHEMBL1201438	ALDESLEUKIN	venoocclusive disease	IL2RB_118
phe_495	asthma	IL2RB	CHEMBL1201439	BASILIXIMAB	hyperammonaemia	IL2RB_119
phe_495	asthma	IL2RB	CHEMBL1201439	BASILIXIMAB	blood creatinine increased	IL2RB_12
phe_495	asthma	IL2RB	CHEMBL1201439	BASILIXIMAB	blood urea increased	IL2RB_12
phe_495	asthma	IL2RB	CHEMBL1201438	ALDESLEUKIN	blood creatinine increased	IL2RB_12
phe_495	asthma	IL2RB	CHEMBL1201605	DACLIZUMAB	blood creatinine increased	IL2RB_12
phe_495	asthma	IL2RB	CHEMBL1201439	BASILIXIMAB	hydronephrosis	IL2RB_120
phe_495	asthma	IL2RB	CHEMBL1201605	DACLIZUMAB	hydronephrosis	IL2RB_120
phe_495	asthma	IL2RB	CHEMBL1201438	ALDESLEUKIN	mental status changes	IL2RB_121
phe_495	asthma	IL2RB	CHEMBL1201438	ALDESLEUKIN	thrombocytopenia	IL2RB_122
phe_495	asthma	IL2RB	CHEMBL1201439	BASILIXIMAB	drug hypersensitivity	IL2RB_123
phe_495	asthma	IL2RB	CHEMBL1201439	BASILIXIMAB	polyomavirus-associated nephropathy	IL2RB_124
phe_495	asthma	IL2RB	CHEMBL1201550	DENILEUKIN DIFTITOX	blindness	IL2RB_125
phe_495	asthma	IL2RB	CHEMBL1201439	BASILIXIMAB	ventricular remodelling	IL2RB_126
phe_495	asthma	IL2RB	CHEMBL1201550	DENILEUKIN DIFTITOX	csf protein increased	IL2RB_127
phe_495	asthma	IL2RB	CHEMBL1201439	BASILIXIMAB	hyperuricaemia	IL2RB_128
phe_495	asthma	IL2RB	CHEMBL1201438	ALDESLEUKIN	dehydration	IL2RB_129
phe_495	asthma	IL2RB	CHEMBL1201550	DENILEUKIN DIFTITOX	blood albumin decreased	IL2RB_13
phe_495	asthma	IL2RB	CHEMBL1201439	BASILIXIMAB	blood albumin decreased	IL2RB_13
phe_495	asthma	IL2RB	CHEMBL1201439	BASILIXIMAB	haemoglobin decreased	IL2RB_13
phe_495	asthma	IL2RB	CHEMBL1201439	BASILIXIMAB	renal impairment	IL2RB_14
phe_495	asthma	IL2RB	CHEMBL1201438	ALDESLEUKIN	renal failure acute	IL2RB_14
phe_495	asthma	IL2RB	CHEMBL1201605	DACLIZUMAB	anaemia haemolytic autoimmune	IL2RB_15
phe_495	asthma	IL2RB	CHEMBL1201605	DACLIZUMAB	pain	IL2RB_16
phe_495	asthma	IL2RB	CHEMBL1201438	ALDESLEUKIN	hypokalaemia	IL2RB_17
phe_495	asthma	IL2RB	CHEMBL1201438	ALDESLEUKIN	hyponatraemia	IL2RB_17
phe_495	asthma	IL2RB	CHEMBL1201439	BASILIXIMAB	bacterial infection	IL2RB_18
phe_495	asthma	IL2RB	CHEMBL1201439	BASILIXIMAB	escherichia infection	IL2RB_18
phe_495	asthma	IL2RB	CHEMBL1201439	BASILIXIMAB	pseudomonas infection	IL2RB_18
phe_495	asthma	IL2RB	CHEMBL1201605	DACLIZUMAB	multiple sclerosis	IL2RB_19
phe_495	asthma	IL2RB	CHEMBL1201605	DACLIZUMAB	multiple sclerosis relapse	IL2RB_19
phe_495	asthma	IL2RB	CHEMBL1201439	BASILIXIMAB	chronic allograft nephropathy	IL2RB_2
phe_495	asthma	IL2RB	CHEMBL1201439	BASILIXIMAB	delayed graft function	IL2RB_2
phe_495	asthma	IL2RB	CHEMBL1201439	BASILIXIMAB	graft complication	IL2RB_2
phe_495	asthma	IL2RB	CHEMBL1201439	BASILIXIMAB	graft loss	IL2RB_2
phe_495	asthma	IL2RB	CHEMBL1201439	BASILIXIMAB	kidney transplant rejection	IL2RB_2
phe_495	asthma	IL2RB	CHEMBL1201439	BASILIXIMAB	renal graft infection	IL2RB_2
phe_495	asthma	IL2RB	CHEMBL1201439	BASILIXIMAB	renal graft loss	IL2RB_2
phe_495	asthma	IL2RB	CHEMBL1201439	BASILIXIMAB	renal transplant failure	IL2RB_2
phe_495	asthma	IL2RB	CHEMBL1201439	BASILIXIMAB	transplant dysfunction	IL2RB_2
phe_495	asthma	IL2RB	CHEMBL1201439	BASILIXIMAB	transplant failure	IL2RB_2
phe_495	asthma	IL2RB	CHEMBL1201439	BASILIXIMAB	transplant rejection	IL2RB_2
phe_495	asthma	IL2RB	CHEMBL1201605	DACLIZUMAB	graft dysfunction	IL2RB_2
phe_495	asthma	IL2RB	CHEMBL1201605	DACLIZUMAB	kidney transplant rejection	IL2RB_2
phe_495	asthma	IL2RB	CHEMBL1201605	DACLIZUMAB	transplant dysfunction	IL2RB_2
phe_495	asthma	IL2RB	CHEMBL1201605	DACLIZUMAB	transplant rejection	IL2RB_2
phe_495	asthma	IL2RB	CHEMBL1201439	BASILIXIMAB	diabetes mellitus	IL2RB_20
phe_495	asthma	IL2RB	CHEMBL1201439	BASILIXIMAB	diabetic macroangiopathy	IL2RB_20
phe_495	asthma	IL2RB	CHEMBL1201438	ALDESLEUKIN	skin depigmentation	IL2RB_21
phe_495	asthma	IL2RB	CHEMBL1201438	ALDESLEUKIN	vitiligo	IL2RB_21
phe_495	asthma	IL2RB	CHEMBL1201605	DACLIZUMAB	alopecia	IL2RB_21
phe_495	asthma	IL2RB	CHEMBL1201605	DACLIZUMAB	pneumonia	IL2RB_22
phe_495	asthma	IL2RB	CHEMBL1201438	ALDESLEUKIN	radius fracture	IL2RB_23
phe_495	asthma	IL2RB	CHEMBL1201438	ALDESLEUKIN	febrile neutropenia	IL2RB_24
phe_495	asthma	IL2RB	CHEMBL1201438	ALDESLEUKIN	neutropenic sepsis	IL2RB_24
phe_495	asthma	IL2RB	CHEMBL1201605	DACLIZUMAB	rheumatoid arthritis	IL2RB_25
phe_495	asthma	IL2RB	CHEMBL1201438	ALDESLEUKIN	splenomegaly	IL2RB_26
phe_495	asthma	IL2RB	CHEMBL1201438	ALDESLEUKIN	oral intake reduced	IL2RB_27
phe_495	asthma	IL2RB	CHEMBL1201439	BASILIXIMAB	bk virus infection	IL2RB_28
phe_495	asthma	IL2RB	CHEMBL1201439	BASILIXIMAB	jc virus infection	IL2RB_28
phe_495	asthma	IL2RB	CHEMBL1201439	BASILIXIMAB	polyomavirus viraemia	IL2RB_28
phe_495	asthma	IL2RB	CHEMBL1201605	DACLIZUMAB	bk virus infection	IL2RB_28
phe_495	asthma	IL2RB	CHEMBL1201550	DENILEUKIN DIFTITOX	retinal degeneration	IL2RB_29
phe_495	asthma	IL2RB	CHEMBL1201550	DENILEUKIN DIFTITOX	retinitis	IL2RB_29
phe_495	asthma	IL2RB	CHEMBL1201438	ALDESLEUKIN	hypoxia	IL2RB_3
phe_495	asthma	IL2RB	CHEMBL1201438	ALDESLEUKIN	respiratory distress	IL2RB_3
phe_495	asthma	IL2RB	CHEMBL1201439	BASILIXIMAB	pyelonephritis	IL2RB_30
phe_495	asthma	IL2RB	CHEMBL1201439	BASILIXIMAB	urinary tract infection	IL2RB_30
phe_495	asthma	IL2RB	CHEMBL1201605	DACLIZUMAB	pyelonephritis	IL2RB_30
phe_495	asthma	IL2RB	CHEMBL1201605	DACLIZUMAB	pyelonephritis acute	IL2RB_30
phe_495	asthma	IL2RB	CHEMBL1201605	DACLIZUMAB	urinary tract infection	IL2RB_30
phe_495	asthma	IL2RB	CHEMBL1201605	DACLIZUMAB	ovarian cyst	IL2RB_31
phe_495	asthma	IL2RB	CHEMBL1201605	DACLIZUMAB	acne	IL2RB_32
phe_495	asthma	IL2RB	CHEMBL1201605	DACLIZUMAB	condition aggravated	IL2RB_33
phe_495	asthma	IL2RB	CHEMBL1201438	ALDESLEUKIN	diarrhoea	IL2RB_34
phe_495	asthma	IL2RB	CHEMBL1201438	ALDESLEUKIN	clostridium difficile colitis	IL2RB_35
phe_495	asthma	IL2RB	CHEMBL1201550	DENILEUKIN DIFTITOX	capillary fragility increased	IL2RB_36
phe_495	asthma	IL2RB	CHEMBL1201550	DENILEUKIN DIFTITOX	capillary leak syndrome	IL2RB_36
phe_495	asthma	IL2RB	CHEMBL1201438	ALDESLEUKIN	capillary leak syndrome	IL2RB_36
phe_495	asthma	IL2RB	CHEMBL1201439	BASILIXIMAB	cytomegalovirus antigen positive	IL2RB_37
phe_495	asthma	IL2RB	CHEMBL1201439	BASILIXIMAB	cytomegalovirus chorioretinitis	IL2RB_37
phe_495	asthma	IL2RB	CHEMBL1201439	BASILIXIMAB	cytomegalovirus colitis	IL2RB_37
phe_495	asthma	IL2RB	CHEMBL1201439	BASILIXIMAB	cytomegalovirus infection	IL2RB_37
phe_495	asthma	IL2RB	CHEMBL1201439	BASILIXIMAB	cytomegalovirus test positive	IL2RB_37
phe_495	asthma	IL2RB	CHEMBL1201439	BASILIXIMAB	cytomegalovirus viraemia	IL2RB_37
phe_495	asthma	IL2RB	CHEMBL1201605	DACLIZUMAB	cytomegalovirus infection	IL2RB_37
phe_495	asthma	IL2RB	CHEMBL1201605	DACLIZUMAB	cytomegalovirus viraemia	IL2RB_37
phe_495	asthma	IL2RB	CHEMBL1201439	BASILIXIMAB	pneumocystis jirovecii pneumonia	IL2RB_38
phe_495	asthma	IL2RB	CHEMBL1201439	BASILIXIMAB	pneumonia cytomegaloviral	IL2RB_38
phe_495	asthma	IL2RB	CHEMBL1201550	DENILEUKIN DIFTITOX	pyrexia	IL2RB_39
phe_495	asthma	IL2RB	CHEMBL1201439	BASILIXIMAB	pyrexia	IL2RB_39
phe_495	asthma	IL2RB	CHEMBL1201438	ALDESLEUKIN	chills	IL2RB_39
phe_495	asthma	IL2RB	CHEMBL1201438	ALDESLEUKIN	pyrexia	IL2RB_39
phe_495	asthma	IL2RB	CHEMBL1201438	ALDESLEUKIN	autoimmune myocarditis	IL2RB_4
phe_495	asthma	IL2RB	CHEMBL1201438	ALDESLEUKIN	cardiotoxicity	IL2RB_4
phe_495	asthma	IL2RB	CHEMBL1201438	ALDESLEUKIN	myocarditis	IL2RB_4
phe_495	asthma	IL2RB	CHEMBL1201438	ALDESLEUKIN	guillain-barre syndrome	IL2RB_40
phe_495	asthma	IL2RB	CHEMBL1201439	BASILIXIMAB	disease recurrence	IL2RB_41
phe_495	asthma	IL2RB	CHEMBL1201438	ALDESLEUKIN	disease progression	IL2RB_41
phe_495	asthma	IL2RB	CHEMBL1201438	ALDESLEUKIN	malignant neoplasm progression	IL2RB_41
phe_495	asthma	IL2RB	CHEMBL1201550	DENILEUKIN DIFTITOX	angiopathy	IL2RB_42
phe_495	asthma	IL2RB	CHEMBL1201439	BASILIXIMAB	thrombotic microangiopathy	IL2RB_42
phe_495	asthma	IL2RB	CHEMBL1201439	BASILIXIMAB	protein urine present	IL2RB_43
phe_495	asthma	IL2RB	CHEMBL1201439	BASILIXIMAB	proteinuria	IL2RB_43
phe_495	asthma	IL2RB	CHEMBL1201605	DACLIZUMAB	immune-mediated adverse reaction	IL2RB_44
phe_495	asthma	IL2RB	CHEMBL1201439	BASILIXIMAB	kaposi's sarcoma	IL2RB_45
phe_495	asthma	IL2RB	CHEMBL1201438	ALDESLEUKIN	respiratory rate increased	IL2RB_46
phe_495	asthma	IL2RB	CHEMBL1201438	ALDESLEUKIN	metastases to central nervous system	IL2RB_47
phe_495	asthma	IL2RB	CHEMBL1201438	ALDESLEUKIN	pulmonary oedema	IL2RB_48
phe_495	asthma	IL2RB	CHEMBL1201605	DACLIZUMAB	sleep disorder due to general medical condition, insomnia type	IL2RB_49
phe_495	asthma	IL2RB	CHEMBL1201550	DENILEUKIN DIFTITOX	csf lymphocyte count increased	IL2RB_5
phe_495	asthma	IL2RB	CHEMBL1201605	DACLIZUMAB	b-lymphocyte count increased	IL2RB_5
phe_495	asthma	IL2RB	CHEMBL1201439	BASILIXIMAB	anuria	IL2RB_50
phe_495	asthma	IL2RB	CHEMBL1201439	BASILIXIMAB	oliguria	IL2RB_50
phe_495	asthma	IL2RB	CHEMBL1201439	BASILIXIMAB	urine output decreased	IL2RB_50
phe_495	asthma	IL2RB	CHEMBL1201438	ALDESLEUKIN	oliguria	IL2RB_50
phe_495	asthma	IL2RB	CHEMBL1201438	ALDESLEUKIN	urine output decreased	IL2RB_50
phe_495	asthma	IL2RB	CHEMBL1201439	BASILIXIMAB	renal vein thrombosis	IL2RB_51
phe_495	asthma	IL2RB	CHEMBL1201438	ALDESLEUKIN	metastatic malignant melanoma	IL2RB_52
phe_495	asthma	IL2RB	CHEMBL1201438	ALDESLEUKIN	lung consolidation	IL2RB_53
phe_495	asthma	IL2RB	CHEMBL1201439	BASILIXIMAB	fatigue	IL2RB_54
phe_495	asthma	IL2RB	CHEMBL1201438	ALDESLEUKIN	hypophosphataemia	IL2RB_55
phe_495	asthma	IL2RB	CHEMBL1201438	ALDESLEUKIN	lymphocytic hypophysitis	IL2RB_56
phe_495	asthma	IL2RB	CHEMBL1201438	ALDESLEUKIN	haemophilus sepsis	IL2RB_57
phe_495	asthma	IL2RB	CHEMBL1201439	BASILIXIMAB	acute kidney injury	IL2RB_58
phe_495	asthma	IL2RB	CHEMBL1201439	BASILIXIMAB	renal injury	IL2RB_58
phe_495	asthma	IL2RB	CHEMBL1201439	BASILIXIMAB	ureteric stenosis	IL2RB_59
phe_495	asthma	IL2RB	CHEMBL1201605	DACLIZUMAB	ureteric stenosis	IL2RB_59
phe_495	asthma	IL2RB	CHEMBL1201439	BASILIXIMAB	liver transplant rejection	IL2RB_6
phe_495	asthma	IL2RB	CHEMBL1201439	BASILIXIMAB	pancreas transplant rejection	IL2RB_6
phe_495	asthma	IL2RB	CHEMBL1201438	ALDESLEUKIN	atrial fibrillation	IL2RB_60
phe_495	asthma	IL2RB	CHEMBL1201439	BASILIXIMAB	lymphocele	IL2RB_61
phe_495	asthma	IL2RB	CHEMBL1201605	DACLIZUMAB	lymphadenopathy	IL2RB_61
phe_495	asthma	IL2RB	CHEMBL1201605	DACLIZUMAB	lymphocele	IL2RB_61
phe_495	asthma	IL2RB	CHEMBL1201439	BASILIXIMAB	focal segmental glomerulosclerosis	IL2RB_62
phe_495	asthma	IL2RB	CHEMBL1201439	BASILIXIMAB	glomerulosclerosis	IL2RB_62
phe_495	asthma	IL2RB	CHEMBL1201605	DACLIZUMAB	encephalitis autoimmune	IL2RB_63
phe_495	asthma	IL2RB	CHEMBL1201438	ALDESLEUKIN	fibrosarcoma	IL2RB_64
phe_495	asthma	IL2RB	CHEMBL1201439	BASILIXIMAB	acid base balance abnormal	IL2RB_65
phe_495	asthma	IL2RB	CHEMBL1201439	BASILIXIMAB	toxicity to various agents	IL2RB_66
phe_495	asthma	IL2RB	CHEMBL1201439	BASILIXIMAB	adenovirus infection	IL2RB_67
phe_495	asthma	IL2RB	CHEMBL1201550	DENILEUKIN DIFTITOX	colour blindness	IL2RB_68
phe_495	asthma	IL2RB	CHEMBL1201439	BASILIXIMAB	posterior reversible encephalopathy syndrome	IL2RB_69
phe_495	asthma	IL2RB	CHEMBL1201438	ALDESLEUKIN	diastolic hypotension	IL2RB_7
phe_495	asthma	IL2RB	CHEMBL1201438	ALDESLEUKIN	hypotension	IL2RB_7
phe_495	asthma	IL2RB	CHEMBL1201439	BASILIXIMAB	fall	IL2RB_70
phe_495	asthma	IL2RB	CHEMBL1201439	BASILIXIMAB	parvovirus b19 infection	IL2RB_71
phe_495	asthma	IL2RB	CHEMBL1201439	BASILIXIMAB	malacoplakia	IL2RB_72
phe_495	asthma	IL2RB	CHEMBL1201550	DENILEUKIN DIFTITOX	aseptic necrosis bone	IL2RB_73
phe_495	asthma	IL2RB	CHEMBL1201439	BASILIXIMAB	blood glucose increased	IL2RB_74
phe_495	asthma	IL2RB	CHEMBL1201550	DENILEUKIN DIFTITOX	csf lactate dehydrogenase increased	IL2RB_75
phe_495	asthma	IL2RB	CHEMBL1201438	ALDESLEUKIN	hypercalcaemia	IL2RB_76
phe_495	asthma	IL2RB	CHEMBL1201439	BASILIXIMAB	neutrophil count increased	IL2RB_77
phe_495	asthma	IL2RB	CHEMBL1201439	BASILIXIMAB	white blood cell count increased	IL2RB_77
phe_495	asthma	IL2RB	CHEMBL1201439	BASILIXIMAB	urinary fistula	IL2RB_78
phe_495	asthma	IL2RB	CHEMBL1201439	BASILIXIMAB	strongyloidiasis	IL2RB_79
phe_495	asthma	IL2RB	CHEMBL1201439	BASILIXIMAB	leukopenia	IL2RB_8
phe_495	asthma	IL2RB	CHEMBL1201439	BASILIXIMAB	lymphocyte count decreased	IL2RB_8
phe_495	asthma	IL2RB	CHEMBL1201439	BASILIXIMAB	pancytopenia	IL2RB_8
phe_495	asthma	IL2RB	CHEMBL1201438	ALDESLEUKIN	bone marrow failure	IL2RB_8
phe_495	asthma	IL2RB	CHEMBL1201438	ALDESLEUKIN	lymphopenia	IL2RB_8
phe_495	asthma	IL2RB	CHEMBL1201438	ALDESLEUKIN	pancytopenia	IL2RB_8
phe_495	asthma	IL2RB	CHEMBL1201438	ALDESLEUKIN	metabolic disorder	IL2RB_80
phe_495	asthma	IL2RB	CHEMBL1201439	BASILIXIMAB	herpes simplex	IL2RB_81
phe_495	asthma	IL2RB	CHEMBL1201439	BASILIXIMAB	anaemia	IL2RB_82
phe_495	asthma	IL2RB	CHEMBL1201438	ALDESLEUKIN	anaemia	IL2RB_82
phe_495	asthma	IL2RB	CHEMBL1201605	DACLIZUMAB	liver function test abnormal	IL2RB_83
phe_495	asthma	IL2RB	CHEMBL1201439	BASILIXIMAB	post transplant lymphoproliferative disorder	IL2RB_84
phe_495	asthma	IL2RB	CHEMBL1201439	BASILIXIMAB	bronchopulmonary aspergillosis	IL2RB_85
phe_495	asthma	IL2RB	CHEMBL1201439	BASILIXIMAB	microsporidia infection	IL2RB_86
phe_495	asthma	IL2RB	CHEMBL1201605	DACLIZUMAB	loss of personal independence in daily activities	IL2RB_87
phe_495	asthma	IL2RB	CHEMBL1201605	DACLIZUMAB	natural killer cell count decreased	IL2RB_88
phe_495	asthma	IL2RB	CHEMBL1201438	ALDESLEUKIN	blood bilirubin increased	IL2RB_89
phe_495	asthma	IL2RB	CHEMBL1201439	BASILIXIMAB	candida infection	IL2RB_9
phe_495	asthma	IL2RB	CHEMBL1201439	BASILIXIMAB	mucormycosis	IL2RB_9
phe_495	asthma	IL2RB	CHEMBL1201439	BASILIXIMAB	nephropathy toxic	IL2RB_90
phe_495	asthma	IL2RB	CHEMBL1201550	DENILEUKIN DIFTITOX	peripheral t-cell lymphoma unspecified	IL2RB_91
phe_495	asthma	IL2RB	CHEMBL1201439	BASILIXIMAB	immunosuppressant drug level increased	IL2RB_92
phe_495	asthma	IL2RB	CHEMBL1201550	DENILEUKIN DIFTITOX	csf monocyte count positive	IL2RB_93
phe_495	asthma	IL2RB	CHEMBL1201439	BASILIXIMAB	c-reactive protein increased	IL2RB_94
phe_495	asthma	IL2RB	CHEMBL1201439	BASILIXIMAB	dizziness	IL2RB_95
phe_495	asthma	IL2RB	CHEMBL1201439	BASILIXIMAB	trichodysplasia spinulosa	IL2RB_96
phe_495	asthma	IL2RB	CHEMBL1201550	DENILEUKIN DIFTITOX	hyperthyroidism	IL2RB_97
phe_495	asthma	IL2RB	CHEMBL1201439	BASILIXIMAB	atypical haemolytic uraemic syndrome	IL2RB_98
phe_495	asthma	IL2RB	CHEMBL1201439	BASILIXIMAB	pathogen resistance	IL2RB_99
phe_495	asthma	NDUFAF1	CHEMBL1703	METFORMIN HYDROCHLORIDE	acute kidney injury	NDUFAF1_0
phe_495	asthma	NDUFAF1	CHEMBL1703	METFORMIN HYDROCHLORIDE	renal failure	NDUFAF1_0
phe_495	asthma	NDUFAF1	CHEMBL1703	METFORMIN HYDROCHLORIDE	renal failure acute	NDUFAF1_0
phe_495	asthma	NDUFAF1	CHEMBL1703	METFORMIN HYDROCHLORIDE	diabetes mellitus inadequate control	NDUFAF1_1
phe_495	asthma	NDUFAF1	CHEMBL1703	METFORMIN HYDROCHLORIDE	diabetic metabolic decompensation	NDUFAF1_1
phe_495	asthma	NDUFAF1	CHEMBL1703	METFORMIN HYDROCHLORIDE	vomiting	NDUFAF1_10
phe_495	asthma	NDUFAF1	CHEMBL1703	METFORMIN HYDROCHLORIDE	pancreatitis acute	NDUFAF1_11
phe_495	asthma	NDUFAF1	CHEMBL1703	METFORMIN HYDROCHLORIDE	anuria	NDUFAF1_12
phe_495	asthma	NDUFAF1	CHEMBL1703	METFORMIN HYDROCHLORIDE	hyperkalaemia	NDUFAF1_13
phe_495	asthma	NDUFAF1	CHEMBL1703	METFORMIN HYDROCHLORIDE	hypothermia	NDUFAF1_14
phe_495	asthma	NDUFAF1	CHEMBL1703	METFORMIN HYDROCHLORIDE	toxicity to various agents	NDUFAF1_15
phe_495	asthma	NDUFAF1	CHEMBL1703	METFORMIN HYDROCHLORIDE	shock	NDUFAF1_16
phe_495	asthma	NDUFAF1	CHEMBL1703	METFORMIN HYDROCHLORIDE	dehydration	NDUFAF1_17
phe_495	asthma	NDUFAF1	CHEMBL1703	METFORMIN HYDROCHLORIDE	diarrhoea	NDUFAF1_18
phe_495	asthma	NDUFAF1	CHEMBL1703	METFORMIN HYDROCHLORIDE	metabolic acidosis	NDUFAF1_19
phe_495	asthma	NDUFAF1	CHEMBL1703	METFORMIN HYDROCHLORIDE	blood lactic acid increased	NDUFAF1_2
phe_495	asthma	NDUFAF1	CHEMBL1703	METFORMIN HYDROCHLORIDE	hyperlactacidaemia	NDUFAF1_2
phe_495	asthma	NDUFAF1	CHEMBL1703	METFORMIN HYDROCHLORIDE	lactic acidosis	NDUFAF1_2
phe_495	asthma	NDUFAF1	CHEMBL1703	METFORMIN HYDROCHLORIDE	hypotension	NDUFAF1_20
phe_495	asthma	NDUFAF1	CHEMBL1703	METFORMIN HYDROCHLORIDE	hypoglycaemia	NDUFAF1_3
phe_495	asthma	NDUFAF1	CHEMBL1703	METFORMIN HYDROCHLORIDE	hypoglycaemic coma	NDUFAF1_3
phe_495	asthma	NDUFAF1	CHEMBL1703	METFORMIN HYDROCHLORIDE	blood glucose increased	NDUFAF1_4
phe_495	asthma	NDUFAF1	CHEMBL1703	METFORMIN HYDROCHLORIDE	glycosylated haemoglobin increased	NDUFAF1_4
phe_495	asthma	NDUFAF1	CHEMBL1703	METFORMIN HYDROCHLORIDE	hyperglycaemia	NDUFAF1_4
phe_495	asthma	NDUFAF1	CHEMBL1703	METFORMIN HYDROCHLORIDE	pemphigoid	NDUFAF1_5
phe_495	asthma	NDUFAF1	CHEMBL1703	METFORMIN HYDROCHLORIDE	suicide attempt	NDUFAF1_6
phe_495	asthma	NDUFAF1	CHEMBL1703	METFORMIN HYDROCHLORIDE	diabetic ketoacidosis	NDUFAF1_7
phe_495	asthma	NDUFAF1	CHEMBL1703	METFORMIN HYDROCHLORIDE	euglycaemic diabetic ketoacidosis	NDUFAF1_7
phe_495	asthma	NDUFAF1	CHEMBL1703	METFORMIN HYDROCHLORIDE	ketoacidosis	NDUFAF1_7
phe_495	asthma	NDUFAF1	CHEMBL1703	METFORMIN HYDROCHLORIDE	haemodialysis	NDUFAF1_8
phe_495	asthma	NDUFAF1	CHEMBL1703	METFORMIN HYDROCHLORIDE	vitamin b12 deficiency	NDUFAF1_9
phe_495	asthma	PRKCQ	CHEMBL608533	MIDOSTAURIN	bone marrow failure	PRKCQ_0
phe_495	asthma	PRKCQ	CHEMBL608533	MIDOSTAURIN	cytopenia	PRKCQ_0
phe_495	asthma	PRKCQ	CHEMBL608533	MIDOSTAURIN	febrile neutropenia	PRKCQ_0
phe_495	asthma	PRKCQ	CHEMBL608533	MIDOSTAURIN	neutropenia	PRKCQ_0
phe_495	asthma	PRKCQ	CHEMBL608533	MIDOSTAURIN	pancytopenia	PRKCQ_0
phe_495	asthma	PRKCQ	CHEMBL608533	MIDOSTAURIN	thrombocytopenia	PRKCQ_0
phe_495	asthma	PRKCQ	CHEMBL608533	MIDOSTAURIN	aspergillus infection	PRKCQ_1
phe_495	asthma	PRKCQ	CHEMBL608533	MIDOSTAURIN	bronchopulmonary aspergillosis	PRKCQ_1
phe_495	asthma	PRKCQ	CHEMBL608533	MIDOSTAURIN	rash maculo-papular	PRKCQ_10
phe_495	asthma	PRKCQ	CHEMBL608533	MIDOSTAURIN	retinal haemorrhage	PRKCQ_11
phe_495	asthma	PRKCQ	CHEMBL608533	MIDOSTAURIN	iron overload	PRKCQ_12
phe_495	asthma	PRKCQ	CHEMBL608533	MIDOSTAURIN	posterior reversible encephalopathy syndrome	PRKCQ_13
phe_495	asthma	PRKCQ	CHEMBL608533	MIDOSTAURIN	skin toxicity	PRKCQ_14
phe_495	asthma	PRKCQ	CHEMBL608533	MIDOSTAURIN	myeloblast percentage decreased	PRKCQ_15
phe_495	asthma	PRKCQ	CHEMBL608533	MIDOSTAURIN	tryptase increased	PRKCQ_16
phe_495	asthma	PRKCQ	CHEMBL608533	MIDOSTAURIN	liver sarcoidosis	PRKCQ_17
phe_495	asthma	PRKCQ	CHEMBL608533	MIDOSTAURIN	hyperbilirubinaemia	PRKCQ_18
phe_495	asthma	PRKCQ	CHEMBL608533	MIDOSTAURIN	pneumonia respiratory syncytial viral	PRKCQ_19
phe_495	asthma	PRKCQ	CHEMBL608533	MIDOSTAURIN	colitis	PRKCQ_2
phe_495	asthma	PRKCQ	CHEMBL608533	MIDOSTAURIN	mucosal inflammation	PRKCQ_2
phe_495	asthma	PRKCQ	CHEMBL608533	MIDOSTAURIN	graft versus host disease	PRKCQ_20
phe_495	asthma	PRKCQ	CHEMBL608533	MIDOSTAURIN	dysphagia	PRKCQ_21
phe_495	asthma	PRKCQ	CHEMBL608533	MIDOSTAURIN	megacolon	PRKCQ_22
phe_495	asthma	PRKCQ	CHEMBL608533	MIDOSTAURIN	febrile bone marrow aplasia	PRKCQ_23
phe_495	asthma	PRKCQ	CHEMBL608533	MIDOSTAURIN	bone marrow reticulin fibrosis	PRKCQ_24
phe_495	asthma	PRKCQ	CHEMBL608533	MIDOSTAURIN	acute motor-sensory axonal neuropathy	PRKCQ_25
phe_495	asthma	PRKCQ	CHEMBL608533	MIDOSTAURIN	cytomegalovirus infection reactivation	PRKCQ_26
phe_495	asthma	PRKCQ	CHEMBL608533	MIDOSTAURIN	minimal residual disease	PRKCQ_27
phe_495	asthma	PRKCQ	CHEMBL608533	MIDOSTAURIN	drug hypersensitivity	PRKCQ_28
phe_495	asthma	PRKCQ	CHEMBL608533	MIDOSTAURIN	megakaryocytes abnormal	PRKCQ_29
phe_495	asthma	PRKCQ	CHEMBL608533	MIDOSTAURIN	acute myeloid leukaemia recurrent	PRKCQ_3
phe_495	asthma	PRKCQ	CHEMBL608533	MIDOSTAURIN	leukaemia recurrent	PRKCQ_3
phe_495	asthma	PRKCQ	CHEMBL608533	MIDOSTAURIN	diarrhoea	PRKCQ_30
phe_495	asthma	PRKCQ	CHEMBL608533	MIDOSTAURIN	abdominal wall wound	PRKCQ_31
phe_495	asthma	PRKCQ	CHEMBL608533	MIDOSTAURIN	blastic plasmacytoid dendritic cell neoplasia	PRKCQ_32
phe_495	asthma	PRKCQ	CHEMBL608533	MIDOSTAURIN	transaminases increased	PRKCQ_33
phe_495	asthma	PRKCQ	CHEMBL608533	MIDOSTAURIN	neutropenic colitis	PRKCQ_34
phe_495	asthma	PRKCQ	CHEMBL608533	MIDOSTAURIN	bowen's disease	PRKCQ_35
phe_495	asthma	PRKCQ	CHEMBL608533	MIDOSTAURIN	infection	PRKCQ_36
phe_495	asthma	PRKCQ	CHEMBL608533	MIDOSTAURIN	biopsy bone marrow abnormal	PRKCQ_37
phe_495	asthma	PRKCQ	CHEMBL608533	MIDOSTAURIN	electrocardiogram qt prolonged	PRKCQ_38
phe_495	asthma	PRKCQ	CHEMBL608533	MIDOSTAURIN	ejection fraction decreased	PRKCQ_39
phe_495	asthma	PRKCQ	CHEMBL608533	MIDOSTAURIN	pneumonia	PRKCQ_4
phe_495	asthma	PRKCQ	CHEMBL608533	MIDOSTAURIN	pneumonitis	PRKCQ_4
phe_495	asthma	PRKCQ	CHEMBL608533	MIDOSTAURIN	enterobacter sepsis	PRKCQ_40
phe_495	asthma	PRKCQ	CHEMBL608533	MIDOSTAURIN	acute myeloid leukaemia	PRKCQ_41
phe_495	asthma	PRKCQ	CHEMBL608533	MIDOSTAURIN	dizziness	PRKCQ_5
phe_495	asthma	PRKCQ	CHEMBL608533	MIDOSTAURIN	nausea	PRKCQ_5
phe_495	asthma	PRKCQ	CHEMBL608533	MIDOSTAURIN	bacteraemia	PRKCQ_6
phe_495	asthma	PRKCQ	CHEMBL608533	MIDOSTAURIN	sepsis	PRKCQ_6
phe_495	asthma	PRKCQ	CHEMBL608533	MIDOSTAURIN	septic shock	PRKCQ_6
phe_495	asthma	PRKCQ	CHEMBL608533	MIDOSTAURIN	mastocytosis	PRKCQ_7
phe_495	asthma	PRKCQ	CHEMBL608533	MIDOSTAURIN	systemic mastocytosis	PRKCQ_7
phe_495	asthma	PRKCQ	CHEMBL608533	MIDOSTAURIN	pyrexia	PRKCQ_8
phe_495	asthma	PRKCQ	CHEMBL608533	MIDOSTAURIN	wound secretion	PRKCQ_9
phe_495	asthma	PSMD3	CHEMBL325041	BORTEZOMIB	drug hypersensitivity	PSMD3_0
phe_495	asthma	PSMD3	CHEMBL3545432	IXAZOMIB CITRATE	drug interaction	PSMD3_0
phe_495	asthma	PSMD3	CHEMBL325041	BORTEZOMIB	plasma cell myeloma	PSMD3_1
phe_495	asthma	PSMD3	CHEMBL325041	BORTEZOMIB	plasma cell myeloma recurrent	PSMD3_1
phe_495	asthma	PSMD3	CHEMBL451887	CARFILZOMIB	plasma cell myeloma	PSMD3_1
phe_495	asthma	PSMD3	CHEMBL451887	CARFILZOMIB	plasma cell myeloma recurrent	PSMD3_1
phe_495	asthma	PSMD3	CHEMBL2141296	IXAZOMIB	plasma cell myeloma	PSMD3_1
phe_495	asthma	PSMD3	CHEMBL2141296	IXAZOMIB	plasma cell myeloma recurrent	PSMD3_1
phe_495	asthma	PSMD3	CHEMBL3545432	IXAZOMIB CITRATE	plasma cell myeloma	PSMD3_1
phe_495	asthma	PSMD3	CHEMBL3545432	IXAZOMIB CITRATE	plasma cell myeloma recurrent	PSMD3_1
phe_495	asthma	PSMD3	CHEMBL451887	CARFILZOMIB	unevaluable event	PSMD3_10
phe_495	asthma	PSMD3	CHEMBL325041	BORTEZOMIB	pneumonia	PSMD3_11
phe_495	asthma	PSMD3	CHEMBL451887	CARFILZOMIB	pneumonia	PSMD3_11
phe_495	asthma	PSMD3	CHEMBL2141296	IXAZOMIB	pneumonia	PSMD3_11
phe_495	asthma	PSMD3	CHEMBL3545432	IXAZOMIB CITRATE	pneumonia	PSMD3_11
phe_495	asthma	PSMD3	CHEMBL451887	CARFILZOMIB	thrombotic microangiopathy	PSMD3_12
phe_495	asthma	PSMD3	CHEMBL451887	CARFILZOMIB	acute kidney injury	PSMD3_13
phe_495	asthma	PSMD3	CHEMBL325041	BORTEZOMIB	headache	PSMD3_14
phe_495	asthma	PSMD3	CHEMBL451887	CARFILZOMIB	cytopenia	PSMD3_15
phe_495	asthma	PSMD3	CHEMBL2141296	IXAZOMIB	cytopenia	PSMD3_15
phe_495	asthma	PSMD3	CHEMBL3545432	IXAZOMIB CITRATE	cytopenia	PSMD3_15
phe_495	asthma	PSMD3	CHEMBL2141296	IXAZOMIB	nausea	PSMD3_16
phe_495	asthma	PSMD3	CHEMBL3545432	IXAZOMIB CITRATE	nausea	PSMD3_16
phe_495	asthma	PSMD3	CHEMBL2141296	IXAZOMIB	constipation	PSMD3_2
phe_495	asthma	PSMD3	CHEMBL2141296	IXAZOMIB	diarrhoea	PSMD3_2
phe_495	asthma	PSMD3	CHEMBL3545432	IXAZOMIB CITRATE	constipation	PSMD3_2
phe_495	asthma	PSMD3	CHEMBL3545432	IXAZOMIB CITRATE	diarrhoea	PSMD3_2
phe_495	asthma	PSMD3	CHEMBL325041	BORTEZOMIB	neutropenia	PSMD3_3
phe_495	asthma	PSMD3	CHEMBL2141296	IXAZOMIB	neutrophil count decreased	PSMD3_3
phe_495	asthma	PSMD3	CHEMBL2141296	IXAZOMIB	white blood cell count decreased	PSMD3_3
phe_495	asthma	PSMD3	CHEMBL3545432	IXAZOMIB CITRATE	neutrophil count decreased	PSMD3_3
phe_495	asthma	PSMD3	CHEMBL3545432	IXAZOMIB CITRATE	white blood cell count decreased	PSMD3_3
phe_495	asthma	PSMD3	CHEMBL2141296	IXAZOMIB	injection site pain	PSMD3_4
phe_495	asthma	PSMD3	CHEMBL3545432	IXAZOMIB CITRATE	injection site pain	PSMD3_4
phe_495	asthma	PSMD3	CHEMBL325041	BORTEZOMIB	neuropathy peripheral	PSMD3_5
phe_495	asthma	PSMD3	CHEMBL325041	BORTEZOMIB	peripheral sensory neuropathy	PSMD3_5
phe_495	asthma	PSMD3	CHEMBL325041	BORTEZOMIB	polyneuropathy	PSMD3_5
phe_495	asthma	PSMD3	CHEMBL2141296	IXAZOMIB	neuropathy peripheral	PSMD3_5
phe_495	asthma	PSMD3	CHEMBL3545432	IXAZOMIB CITRATE	neuropathy peripheral	PSMD3_5
phe_495	asthma	PSMD3	CHEMBL451887	CARFILZOMIB	intercepted product preparation error	PSMD3_6
phe_495	asthma	PSMD3	CHEMBL325041	BORTEZOMIB	platelet count decreased	PSMD3_7
phe_495	asthma	PSMD3	CHEMBL325041	BORTEZOMIB	thrombocytopenia	PSMD3_7
phe_495	asthma	PSMD3	CHEMBL451887	CARFILZOMIB	thrombocytopenia	PSMD3_7
phe_495	asthma	PSMD3	CHEMBL2141296	IXAZOMIB	platelet count decreased	PSMD3_7
phe_495	asthma	PSMD3	CHEMBL2141296	IXAZOMIB	thrombocytopenia	PSMD3_7
phe_495	asthma	PSMD3	CHEMBL3545432	IXAZOMIB CITRATE	platelet count decreased	PSMD3_7
phe_495	asthma	PSMD3	CHEMBL3545432	IXAZOMIB CITRATE	thrombocytopenia	PSMD3_7
phe_495	asthma	PSMD3	CHEMBL325041	BORTEZOMIB	disease progression	PSMD3_8
phe_495	asthma	PSMD3	CHEMBL451887	CARFILZOMIB	disease progression	PSMD3_8
phe_495	asthma	PSMD3	CHEMBL451887	CARFILZOMIB	cardiac failure	PSMD3_9
phe_555	inflammatory bowel disease and other gastroenteritis and colitis	CACNA1S	CHEMBL1200326	NICARDIPINE HYDROCHLORIDE	fatigue	CACNA1S_0
phe_555	inflammatory bowel disease and other gastroenteritis and colitis	CACNA1S	CHEMBL1200984	AMLODIPINE MALEATE	nervousness	CACNA1S_0
phe_555	inflammatory bowel disease and other gastroenteritis and colitis	CACNA1S	CHEMBL473159	PHLOROGLUCINOL	fatigue	CACNA1S_0
phe_555	inflammatory bowel disease and other gastroenteritis and colitis	CACNA1S	CHEMBL1428	NIMODIPINE	patent ductus arteriosus	CACNA1S_1
phe_555	inflammatory bowel disease and other gastroenteritis and colitis	CACNA1S	CHEMBL193	NIFEDIPINE	patent ductus arteriosus	CACNA1S_1
phe_555	inflammatory bowel disease and other gastroenteritis and colitis	CACNA1S	CHEMBL473159	PHLOROGLUCINOL	cardiac septal defect	CACNA1S_1
phe_555	inflammatory bowel disease and other gastroenteritis and colitis	CACNA1S	CHEMBL475534	NITRENDIPINE	hypoaesthesia	CACNA1S_10
phe_555	inflammatory bowel disease and other gastroenteritis and colitis	CACNA1S	CHEMBL1697	DILTIAZEM HYDROCHLORIDE	hypoaesthesia	CACNA1S_10
phe_555	inflammatory bowel disease and other gastroenteritis and colitis	CACNA1S	CHEMBL1697	DILTIAZEM HYDROCHLORIDE	paraesthesia	CACNA1S_10
phe_555	inflammatory bowel disease and other gastroenteritis and colitis	CACNA1S	CHEMBL2106419	LERCANIDIPINE HYDROCHLORIDE	dysaesthesia	CACNA1S_10
phe_555	inflammatory bowel disease and other gastroenteritis and colitis	CACNA1S	CHEMBL1628502	GABAPENTIN ENACARBIL	thermoanaesthesia	CACNA1S_10
phe_555	inflammatory bowel disease and other gastroenteritis and colitis	CACNA1S	CHEMBL1697	DILTIAZEM HYDROCHLORIDE	sedation	CACNA1S_100
phe_555	inflammatory bowel disease and other gastroenteritis and colitis	CACNA1S	CHEMBL1697	DILTIAZEM HYDROCHLORIDE	sedation complication	CACNA1S_100
phe_555	inflammatory bowel disease and other gastroenteritis and colitis	CACNA1S	CHEMBL1200402	AMLODIPINE BESYLATE	sedation complication	CACNA1S_100
phe_555	inflammatory bowel disease and other gastroenteritis and colitis	CACNA1S	CHEMBL940	GABAPENTIN	sedation	CACNA1S_100
phe_555	inflammatory bowel disease and other gastroenteritis and colitis	CACNA1S	CHEMBL2106419	LERCANIDIPINE HYDROCHLORIDE	rales	CACNA1S_101
phe_555	inflammatory bowel disease and other gastroenteritis and colitis	CACNA1S	CHEMBL475534	NITRENDIPINE	postrenal failure	CACNA1S_102
phe_555	inflammatory bowel disease and other gastroenteritis and colitis	CACNA1S	CHEMBL1697	DILTIAZEM HYDROCHLORIDE	mobility decreased	CACNA1S_103
phe_555	inflammatory bowel disease and other gastroenteritis and colitis	CACNA1S	CHEMBL2106419	LERCANIDIPINE HYDROCHLORIDE	walking disability	CACNA1S_103
phe_555	inflammatory bowel disease and other gastroenteritis and colitis	CACNA1S	CHEMBL1059	PREGABALIN	gait disturbance	CACNA1S_103
phe_555	inflammatory bowel disease and other gastroenteritis and colitis	CACNA1S	CHEMBL473159	PHLOROGLUCINOL	pancreatitis acute	CACNA1S_104
phe_555	inflammatory bowel disease and other gastroenteritis and colitis	CACNA1S	CHEMBL473159	PHLOROGLUCINOL	rash erythematous	CACNA1S_105
phe_555	inflammatory bowel disease and other gastroenteritis and colitis	CACNA1S	CHEMBL473159	PHLOROGLUCINOL	rash pruritic	CACNA1S_105
phe_555	inflammatory bowel disease and other gastroenteritis and colitis	CACNA1S	CHEMBL1697	DILTIAZEM HYDROCHLORIDE	pulmonary congestion	CACNA1S_106
phe_555	inflammatory bowel disease and other gastroenteritis and colitis	CACNA1S	CHEMBL1697	DILTIAZEM HYDROCHLORIDE	respiratory tract congestion	CACNA1S_106
phe_555	inflammatory bowel disease and other gastroenteritis and colitis	CACNA1S	CHEMBL1200326	NICARDIPINE HYDROCHLORIDE	intra-uterine death	CACNA1S_107
phe_555	inflammatory bowel disease and other gastroenteritis and colitis	CACNA1S	CHEMBL473159	PHLOROGLUCINOL	intra-uterine death	CACNA1S_107
phe_555	inflammatory bowel disease and other gastroenteritis and colitis	CACNA1S	CHEMBL1200326	NICARDIPINE HYDROCHLORIDE	eosinophilia	CACNA1S_108
phe_555	inflammatory bowel disease and other gastroenteritis and colitis	CACNA1S	CHEMBL2106419	LERCANIDIPINE HYDROCHLORIDE	eosinophilia	CACNA1S_108
phe_555	inflammatory bowel disease and other gastroenteritis and colitis	CACNA1S	CHEMBL473159	PHLOROGLUCINOL	eosinophilia	CACNA1S_108
phe_555	inflammatory bowel disease and other gastroenteritis and colitis	CACNA1S	CHEMBL43064	CINNARIZINE	extrapyramidal disorder	CACNA1S_109
phe_555	inflammatory bowel disease and other gastroenteritis and colitis	CACNA1S	CHEMBL1280	VERAPAMIL HYDROCHLORIDE	metabolic acidosis	CACNA1S_11
phe_555	inflammatory bowel disease and other gastroenteritis and colitis	CACNA1S	CHEMBL460291	LACIDIPINE	metabolic acidosis	CACNA1S_11
phe_555	inflammatory bowel disease and other gastroenteritis and colitis	CACNA1S	CHEMBL1237132	CLEVIDIPINE	respiratory gas exchange disorder	CACNA1S_11
phe_555	inflammatory bowel disease and other gastroenteritis and colitis	CACNA1S	CHEMBL2106419	LERCANIDIPINE HYDROCHLORIDE	metabolic acidosis	CACNA1S_11
phe_555	inflammatory bowel disease and other gastroenteritis and colitis	CACNA1S	CHEMBL2106419	LERCANIDIPINE HYDROCHLORIDE	respiratory acidosis	CACNA1S_11
phe_555	inflammatory bowel disease and other gastroenteritis and colitis	CACNA1S	CHEMBL4594262	AMLODIPINE BENZOATE	metabolic acidosis	CACNA1S_11
phe_555	inflammatory bowel disease and other gastroenteritis and colitis	CACNA1S	CHEMBL473159	PHLOROGLUCINOL	respiratory acidosis	CACNA1S_11
phe_555	inflammatory bowel disease and other gastroenteritis and colitis	CACNA1S	CHEMBL1428	NIMODIPINE	intracranial pressure increased	CACNA1S_110
phe_555	inflammatory bowel disease and other gastroenteritis and colitis	CACNA1S	CHEMBL193	NIFEDIPINE	caesarean section	CACNA1S_111
phe_555	inflammatory bowel disease and other gastroenteritis and colitis	CACNA1S	CHEMBL1200326	NICARDIPINE HYDROCHLORIDE	caesarean section	CACNA1S_111
phe_555	inflammatory bowel disease and other gastroenteritis and colitis	CACNA1S	CHEMBL1200326	NICARDIPINE HYDROCHLORIDE	extravasation	CACNA1S_112
phe_555	inflammatory bowel disease and other gastroenteritis and colitis	CACNA1S	CHEMBL1237132	CLEVIDIPINE	extravasation	CACNA1S_112
phe_555	inflammatory bowel disease and other gastroenteritis and colitis	CACNA1S	CHEMBL1237132	CLEVIDIPINE	infusion site extravasation	CACNA1S_112
phe_555	inflammatory bowel disease and other gastroenteritis and colitis	CACNA1S	CHEMBL43064	CINNARIZINE	endometrial cancer	CACNA1S_113
phe_555	inflammatory bowel disease and other gastroenteritis and colitis	CACNA1S	CHEMBL1628502	GABAPENTIN ENACARBIL	bowen's disease	CACNA1S_114
phe_555	inflammatory bowel disease and other gastroenteritis and colitis	CACNA1S	CHEMBL2106419	LERCANIDIPINE HYDROCHLORIDE	supernumerary nipple	CACNA1S_115
phe_555	inflammatory bowel disease and other gastroenteritis and colitis	CACNA1S	CHEMBL475534	NITRENDIPINE	vaginal haemorrhage	CACNA1S_116
phe_555	inflammatory bowel disease and other gastroenteritis and colitis	CACNA1S	CHEMBL475534	NITRENDIPINE	congenital inguinal hernia	CACNA1S_117
phe_555	inflammatory bowel disease and other gastroenteritis and colitis	CACNA1S	CHEMBL1200326	NICARDIPINE HYDROCHLORIDE	thrombotic microangiopathy	CACNA1S_118
phe_555	inflammatory bowel disease and other gastroenteritis and colitis	CACNA1S	CHEMBL1697	DILTIAZEM HYDROCHLORIDE	blood calcium decreased	CACNA1S_119
phe_555	inflammatory bowel disease and other gastroenteritis and colitis	CACNA1S	CHEMBL43064	CINNARIZINE	bicytopenia	CACNA1S_12
phe_555	inflammatory bowel disease and other gastroenteritis and colitis	CACNA1S	CHEMBL1648	ISRADIPINE	agranulocytosis	CACNA1S_12
phe_555	inflammatory bowel disease and other gastroenteritis and colitis	CACNA1S	CHEMBL1200326	NICARDIPINE HYDROCHLORIDE	agranulocytosis	CACNA1S_12
phe_555	inflammatory bowel disease and other gastroenteritis and colitis	CACNA1S	CHEMBL2106419	LERCANIDIPINE HYDROCHLORIDE	agranulocytosis	CACNA1S_12
phe_555	inflammatory bowel disease and other gastroenteritis and colitis	CACNA1S	CHEMBL2106419	LERCANIDIPINE HYDROCHLORIDE	immune thrombocytopenia	CACNA1S_12
phe_555	inflammatory bowel disease and other gastroenteritis and colitis	CACNA1S	CHEMBL473159	PHLOROGLUCINOL	agranulocytosis	CACNA1S_12
phe_555	inflammatory bowel disease and other gastroenteritis and colitis	CACNA1S	CHEMBL473159	PHLOROGLUCINOL	pancytopenia	CACNA1S_12
phe_555	inflammatory bowel disease and other gastroenteritis and colitis	CACNA1S	CHEMBL473159	PHLOROGLUCINOL	periventricular leukomalacia	CACNA1S_120
phe_555	inflammatory bowel disease and other gastroenteritis and colitis	CACNA1S	CHEMBL1201729	DRONEDARONE HYDROCHLORIDE	interstitial lung disease	CACNA1S_121
phe_555	inflammatory bowel disease and other gastroenteritis and colitis	CACNA1S	CHEMBL1201729	DRONEDARONE HYDROCHLORIDE	pulmonary fibrosis	CACNA1S_121
phe_555	inflammatory bowel disease and other gastroenteritis and colitis	CACNA1S	CHEMBL2106419	LERCANIDIPINE HYDROCHLORIDE	interstitial lung disease	CACNA1S_121
phe_555	inflammatory bowel disease and other gastroenteritis and colitis	CACNA1S	CHEMBL2106419	LERCANIDIPINE HYDROCHLORIDE	pulmonary fibrosis	CACNA1S_121
phe_555	inflammatory bowel disease and other gastroenteritis and colitis	CACNA1S	CHEMBL1200326	NICARDIPINE HYDROCHLORIDE	hellp syndrome	CACNA1S_122
phe_555	inflammatory bowel disease and other gastroenteritis and colitis	CACNA1S	CHEMBL473159	PHLOROGLUCINOL	hellp syndrome	CACNA1S_122
phe_555	inflammatory bowel disease and other gastroenteritis and colitis	CACNA1S	CHEMBL1428	NIMODIPINE	cognitive disorder	CACNA1S_123
phe_555	inflammatory bowel disease and other gastroenteritis and colitis	CACNA1S	CHEMBL1697	DILTIAZEM HYDROCHLORIDE	cognitive disorder	CACNA1S_123
phe_555	inflammatory bowel disease and other gastroenteritis and colitis	CACNA1S	CHEMBL1059	PREGABALIN	memory impairment	CACNA1S_123
phe_555	inflammatory bowel disease and other gastroenteritis and colitis	CACNA1S	CHEMBL1697	DILTIAZEM HYDROCHLORIDE	foot deformity	CACNA1S_124
phe_555	inflammatory bowel disease and other gastroenteritis and colitis	CACNA1S	CHEMBL1428	NIMODIPINE	drug rash with eosinophilia and systemic symptoms	CACNA1S_125
phe_555	inflammatory bowel disease and other gastroenteritis and colitis	CACNA1S	CHEMBL1200326	NICARDIPINE HYDROCHLORIDE	drug rash with eosinophilia and systemic symptoms	CACNA1S_125
phe_555	inflammatory bowel disease and other gastroenteritis and colitis	CACNA1S	CHEMBL473159	PHLOROGLUCINOL	drug rash with eosinophilia and systemic symptoms	CACNA1S_125
phe_555	inflammatory bowel disease and other gastroenteritis and colitis	CACNA1S	CHEMBL473159	PHLOROGLUCINOL	drug reaction with eosinophilia and systemic symptoms	CACNA1S_125
phe_555	inflammatory bowel disease and other gastroenteritis and colitis	CACNA1S	CHEMBL1200326	NICARDIPINE HYDROCHLORIDE	foetal movements decreased	CACNA1S_126
phe_555	inflammatory bowel disease and other gastroenteritis and colitis	CACNA1S	CHEMBL475534	NITRENDIPINE	pollakiuria	CACNA1S_127
phe_555	inflammatory bowel disease and other gastroenteritis and colitis	CACNA1S	CHEMBL475534	NITRENDIPINE	sars-cov-2 antibody test positive	CACNA1S_128
phe_555	inflammatory bowel disease and other gastroenteritis and colitis	CACNA1S	CHEMBL475534	NITRENDIPINE	carotid arteriosclerosis	CACNA1S_129
phe_555	inflammatory bowel disease and other gastroenteritis and colitis	CACNA1S	CHEMBL1428	NIMODIPINE	mixed liver injury	CACNA1S_13
phe_555	inflammatory bowel disease and other gastroenteritis and colitis	CACNA1S	CHEMBL460291	LACIDIPINE	drug-induced liver injury	CACNA1S_13
phe_555	inflammatory bowel disease and other gastroenteritis and colitis	CACNA1S	CHEMBL1200326	NICARDIPINE HYDROCHLORIDE	mixed liver injury	CACNA1S_13
phe_555	inflammatory bowel disease and other gastroenteritis and colitis	CACNA1S	CHEMBL2106419	LERCANIDIPINE HYDROCHLORIDE	mixed liver injury	CACNA1S_13
phe_555	inflammatory bowel disease and other gastroenteritis and colitis	CACNA1S	CHEMBL2106419	LERCANIDIPINE HYDROCHLORIDE	cell death	CACNA1S_130
phe_555	inflammatory bowel disease and other gastroenteritis and colitis	CACNA1S	CHEMBL1200326	NICARDIPINE HYDROCHLORIDE	post procedural complication	CACNA1S_131
phe_555	inflammatory bowel disease and other gastroenteritis and colitis	CACNA1S	CHEMBL1697	DILTIAZEM HYDROCHLORIDE	prolonged expiration	CACNA1S_132
phe_555	inflammatory bowel disease and other gastroenteritis and colitis	CACNA1S	CHEMBL475534	NITRENDIPINE	benign prostatic hyperplasia	CACNA1S_133
phe_555	inflammatory bowel disease and other gastroenteritis and colitis	CACNA1S	CHEMBL475534	NITRENDIPINE	spinal stenosis	CACNA1S_134
phe_555	inflammatory bowel disease and other gastroenteritis and colitis	CACNA1S	CHEMBL2106419	LERCANIDIPINE HYDROCHLORIDE	stenosis	CACNA1S_134
phe_555	inflammatory bowel disease and other gastroenteritis and colitis	CACNA1S	CHEMBL475534	NITRENDIPINE	vena cava injury	CACNA1S_135
phe_555	inflammatory bowel disease and other gastroenteritis and colitis	CACNA1S	CHEMBL1280	VERAPAMIL HYDROCHLORIDE	electrocardiogram qrs complex prolonged	CACNA1S_136
phe_555	inflammatory bowel disease and other gastroenteritis and colitis	CACNA1S	CHEMBL1201729	DRONEDARONE HYDROCHLORIDE	electrocardiogram qt prolonged	CACNA1S_136
phe_555	inflammatory bowel disease and other gastroenteritis and colitis	CACNA1S	CHEMBL1200382	BEPRIDIL HYDROCHLORIDE	electrocardiogram qt prolonged	CACNA1S_136
phe_555	inflammatory bowel disease and other gastroenteritis and colitis	CACNA1S	CHEMBL473159	PHLOROGLUCINOL	intussusception	CACNA1S_137
phe_555	inflammatory bowel disease and other gastroenteritis and colitis	CACNA1S	CHEMBL1200402	AMLODIPINE BESYLATE	sprue-like enteropathy	CACNA1S_138
phe_555	inflammatory bowel disease and other gastroenteritis and colitis	CACNA1S	CHEMBL1201729	DRONEDARONE HYDROCHLORIDE	hyperthyroidism	CACNA1S_139
phe_555	inflammatory bowel disease and other gastroenteritis and colitis	CACNA1S	CHEMBL460291	LACIDIPINE	left ventricular hypertrophy	CACNA1S_14
phe_555	inflammatory bowel disease and other gastroenteritis and colitis	CACNA1S	CHEMBL475534	NITRENDIPINE	aortic dilatation	CACNA1S_14
phe_555	inflammatory bowel disease and other gastroenteritis and colitis	CACNA1S	CHEMBL2106419	LERCANIDIPINE HYDROCHLORIDE	atrial enlargement	CACNA1S_14
phe_555	inflammatory bowel disease and other gastroenteritis and colitis	CACNA1S	CHEMBL2106419	LERCANIDIPINE HYDROCHLORIDE	left ventricular enlargement	CACNA1S_14
phe_555	inflammatory bowel disease and other gastroenteritis and colitis	CACNA1S	CHEMBL2106419	LERCANIDIPINE HYDROCHLORIDE	ventricular enlargement	CACNA1S_14
phe_555	inflammatory bowel disease and other gastroenteritis and colitis	CACNA1S	CHEMBL2106419	LERCANIDIPINE HYDROCHLORIDE	adenocarcinoma metastatic	CACNA1S_140
phe_555	inflammatory bowel disease and other gastroenteritis and colitis	CACNA1S	CHEMBL1237132	CLEVIDIPINE	ventilation perfusion mismatch	CACNA1S_141
phe_555	inflammatory bowel disease and other gastroenteritis and colitis	CACNA1S	CHEMBL1428	NIMODIPINE	low birth weight baby	CACNA1S_142
phe_555	inflammatory bowel disease and other gastroenteritis and colitis	CACNA1S	CHEMBL193	NIFEDIPINE	foetal growth restriction	CACNA1S_142
phe_555	inflammatory bowel disease and other gastroenteritis and colitis	CACNA1S	CHEMBL193	NIFEDIPINE	low birth weight baby	CACNA1S_142
phe_555	inflammatory bowel disease and other gastroenteritis and colitis	CACNA1S	CHEMBL475534	NITRENDIPINE	low birth weight baby	CACNA1S_142
phe_555	inflammatory bowel disease and other gastroenteritis and colitis	CACNA1S	CHEMBL475534	NITRENDIPINE	small for dates baby	CACNA1S_142
phe_555	inflammatory bowel disease and other gastroenteritis and colitis	CACNA1S	CHEMBL1200326	NICARDIPINE HYDROCHLORIDE	foetal growth restriction	CACNA1S_142
phe_555	inflammatory bowel disease and other gastroenteritis and colitis	CACNA1S	CHEMBL1200326	NICARDIPINE HYDROCHLORIDE	foetal growth retardation	CACNA1S_142
phe_555	inflammatory bowel disease and other gastroenteritis and colitis	CACNA1S	CHEMBL1200326	NICARDIPINE HYDROCHLORIDE	low birth weight baby	CACNA1S_142
phe_555	inflammatory bowel disease and other gastroenteritis and colitis	CACNA1S	CHEMBL1480	FELODIPINE	carbohydrate metabolism disorder	CACNA1S_143
phe_555	inflammatory bowel disease and other gastroenteritis and colitis	CACNA1S	CHEMBL460291	LACIDIPINE	international normalised ratio increased	CACNA1S_144
phe_555	inflammatory bowel disease and other gastroenteritis and colitis	CACNA1S	CHEMBL1201729	DRONEDARONE HYDROCHLORIDE	international normalised ratio increased	CACNA1S_144
phe_555	inflammatory bowel disease and other gastroenteritis and colitis	CACNA1S	CHEMBL2106419	LERCANIDIPINE HYDROCHLORIDE	odynophagia	CACNA1S_145
phe_555	inflammatory bowel disease and other gastroenteritis and colitis	CACNA1S	CHEMBL475534	NITRENDIPINE	proteinuria	CACNA1S_146
phe_555	inflammatory bowel disease and other gastroenteritis and colitis	CACNA1S	CHEMBL473159	PHLOROGLUCINOL	myocardial stunning	CACNA1S_147
phe_555	inflammatory bowel disease and other gastroenteritis and colitis	CACNA1S	CHEMBL475534	NITRENDIPINE	fall	CACNA1S_148
phe_555	inflammatory bowel disease and other gastroenteritis and colitis	CACNA1S	CHEMBL1697	DILTIAZEM HYDROCHLORIDE	fall	CACNA1S_148
phe_555	inflammatory bowel disease and other gastroenteritis and colitis	CACNA1S	CHEMBL1200326	NICARDIPINE HYDROCHLORIDE	fall	CACNA1S_148
phe_555	inflammatory bowel disease and other gastroenteritis and colitis	CACNA1S	CHEMBL2106419	LERCANIDIPINE HYDROCHLORIDE	fall	CACNA1S_148
phe_555	inflammatory bowel disease and other gastroenteritis and colitis	CACNA1S	CHEMBL4594262	AMLODIPINE BENZOATE	fall	CACNA1S_148
phe_555	inflammatory bowel disease and other gastroenteritis and colitis	CACNA1S	CHEMBL1059	PREGABALIN	fall	CACNA1S_148
phe_555	inflammatory bowel disease and other gastroenteritis and colitis	CACNA1S	CHEMBL475534	NITRENDIPINE	vascular anastomotic haemorrhage	CACNA1S_149
phe_555	inflammatory bowel disease and other gastroenteritis and colitis	CACNA1S	CHEMBL1697	DILTIAZEM HYDROCHLORIDE	constipation	CACNA1S_15
phe_555	inflammatory bowel disease and other gastroenteritis and colitis	CACNA1S	CHEMBL1200326	NICARDIPINE HYDROCHLORIDE	ileus paralytic	CACNA1S_15
phe_555	inflammatory bowel disease and other gastroenteritis and colitis	CACNA1S	CHEMBL1280	VERAPAMIL HYDROCHLORIDE	vasoplegia syndrome	CACNA1S_150
phe_555	inflammatory bowel disease and other gastroenteritis and colitis	CACNA1S	CHEMBL1428	NIMODIPINE	vasoplegia syndrome	CACNA1S_150
phe_555	inflammatory bowel disease and other gastroenteritis and colitis	CACNA1S	CHEMBL1200326	NICARDIPINE HYDROCHLORIDE	vasoplegia syndrome	CACNA1S_150
phe_555	inflammatory bowel disease and other gastroenteritis and colitis	CACNA1S	CHEMBL2106419	LERCANIDIPINE HYDROCHLORIDE	vasoplegia syndrome	CACNA1S_150
phe_555	inflammatory bowel disease and other gastroenteritis and colitis	CACNA1S	CHEMBL4594262	AMLODIPINE BENZOATE	vasoplegia syndrome	CACNA1S_150
phe_555	inflammatory bowel disease and other gastroenteritis and colitis	CACNA1S	CHEMBL460291	LACIDIPINE	tricuspid valve incompetence	CACNA1S_151
phe_555	inflammatory bowel disease and other gastroenteritis and colitis	CACNA1S	CHEMBL475534	NITRENDIPINE	c-reactive protein abnormal	CACNA1S_152
phe_555	inflammatory bowel disease and other gastroenteritis and colitis	CACNA1S	CHEMBL1237132	CLEVIDIPINE	premature recovery from anaesthesia	CACNA1S_153
phe_555	inflammatory bowel disease and other gastroenteritis and colitis	CACNA1S	CHEMBL1480	FELODIPINE	flushing	CACNA1S_154
phe_555	inflammatory bowel disease and other gastroenteritis and colitis	CACNA1S	CHEMBL1726	NISOLDIPINE	labyrinthitis	CACNA1S_155
phe_555	inflammatory bowel disease and other gastroenteritis and colitis	CACNA1S	CHEMBL1697	DILTIAZEM HYDROCHLORIDE	systemic lupus erythematosus rash	CACNA1S_156
phe_555	inflammatory bowel disease and other gastroenteritis and colitis	CACNA1S	CHEMBL1428	NIMODIPINE	subcorneal pustular dermatosis	CACNA1S_157
phe_555	inflammatory bowel disease and other gastroenteritis and colitis	CACNA1S	CHEMBL475534	NITRENDIPINE	wrong product administered	CACNA1S_158
phe_555	inflammatory bowel disease and other gastroenteritis and colitis	CACNA1S	CHEMBL1480	FELODIPINE	vocal cord polypectomy	CACNA1S_159
phe_555	inflammatory bowel disease and other gastroenteritis and colitis	CACNA1S	CHEMBL1697	DILTIAZEM HYDROCHLORIDE	pain	CACNA1S_16
phe_555	inflammatory bowel disease and other gastroenteritis and colitis	CACNA1S	CHEMBL1200326	NICARDIPINE HYDROCHLORIDE	arthralgia	CACNA1S_16
phe_555	inflammatory bowel disease and other gastroenteritis and colitis	CACNA1S	CHEMBL1200326	NICARDIPINE HYDROCHLORIDE	pain	CACNA1S_16
phe_555	inflammatory bowel disease and other gastroenteritis and colitis	CACNA1S	CHEMBL2106419	LERCANIDIPINE HYDROCHLORIDE	pain	CACNA1S_16
phe_555	inflammatory bowel disease and other gastroenteritis and colitis	CACNA1S	CHEMBL1059	PREGABALIN	pain in extremity	CACNA1S_16
phe_555	inflammatory bowel disease and other gastroenteritis and colitis	CACNA1S	CHEMBL1059	PREGABALIN	pain	CACNA1S_16
phe_555	inflammatory bowel disease and other gastroenteritis and colitis	CACNA1S	CHEMBL475534	NITRENDIPINE	abdominal pain lower	CACNA1S_160
phe_555	inflammatory bowel disease and other gastroenteritis and colitis	CACNA1S	CHEMBL1480	FELODIPINE	salivary hypersecretion	CACNA1S_161
phe_555	inflammatory bowel disease and other gastroenteritis and colitis	CACNA1S	CHEMBL460291	LACIDIPINE	ventricular hypokinesia	CACNA1S_162
phe_555	inflammatory bowel disease and other gastroenteritis and colitis	CACNA1S	CHEMBL1428	NIMODIPINE	intensive care unit acquired weakness	CACNA1S_163
phe_555	inflammatory bowel disease and other gastroenteritis and colitis	CACNA1S	CHEMBL1280	VERAPAMIL HYDROCHLORIDE	neovascularisation	CACNA1S_164
phe_555	inflammatory bowel disease and other gastroenteritis and colitis	CACNA1S	CHEMBL193	NIFEDIPINE	neovascularisation	CACNA1S_164
phe_555	inflammatory bowel disease and other gastroenteritis and colitis	CACNA1S	CHEMBL43064	CINNARIZINE	therapeutic response changed	CACNA1S_165
phe_555	inflammatory bowel disease and other gastroenteritis and colitis	CACNA1S	CHEMBL1480	FELODIPINE	oestrogen receptor positive breast cancer	CACNA1S_166
phe_555	inflammatory bowel disease and other gastroenteritis and colitis	CACNA1S	CHEMBL2106419	LERCANIDIPINE HYDROCHLORIDE	fixed eruption	CACNA1S_167
phe_555	inflammatory bowel disease and other gastroenteritis and colitis	CACNA1S	CHEMBL43064	CINNARIZINE	narcolepsy	CACNA1S_168
phe_555	inflammatory bowel disease and other gastroenteritis and colitis	CACNA1S	CHEMBL1200326	NICARDIPINE HYDROCHLORIDE	neutropenia neonatal	CACNA1S_169
phe_555	inflammatory bowel disease and other gastroenteritis and colitis	CACNA1S	CHEMBL1480	FELODIPINE	renal tubular necrosis	CACNA1S_17
phe_555	inflammatory bowel disease and other gastroenteritis and colitis	CACNA1S	CHEMBL475534	NITRENDIPINE	hydronephrosis	CACNA1S_17
phe_555	inflammatory bowel disease and other gastroenteritis and colitis	CACNA1S	CHEMBL940	GABAPENTIN	drug titration error	CACNA1S_170
phe_555	inflammatory bowel disease and other gastroenteritis and colitis	CACNA1S	CHEMBL1059	PREGABALIN	therapeutic product effect incomplete	CACNA1S_171
phe_555	inflammatory bowel disease and other gastroenteritis and colitis	CACNA1S	CHEMBL473159	PHLOROGLUCINOL	pseudolymphoma	CACNA1S_172
phe_555	inflammatory bowel disease and other gastroenteritis and colitis	CACNA1S	CHEMBL1428	NIMODIPINE	hypoxic-ischaemic encephalopathy	CACNA1S_173
phe_555	inflammatory bowel disease and other gastroenteritis and colitis	CACNA1S	CHEMBL1428	NIMODIPINE	impaired work ability	CACNA1S_174
phe_555	inflammatory bowel disease and other gastroenteritis and colitis	CACNA1S	CHEMBL1697	DILTIAZEM HYDROCHLORIDE	foot operation	CACNA1S_175
phe_555	inflammatory bowel disease and other gastroenteritis and colitis	CACNA1S	CHEMBL1697	DILTIAZEM HYDROCHLORIDE	hunger	CACNA1S_176
phe_555	inflammatory bowel disease and other gastroenteritis and colitis	CACNA1S	CHEMBL1200326	NICARDIPINE HYDROCHLORIDE	viral haemorrhagic cystitis	CACNA1S_177
phe_555	inflammatory bowel disease and other gastroenteritis and colitis	CACNA1S	CHEMBL1200984	AMLODIPINE MALEATE	skin ulcer	CACNA1S_178
phe_555	inflammatory bowel disease and other gastroenteritis and colitis	CACNA1S	CHEMBL193	NIFEDIPINE	pre-eclampsia	CACNA1S_179
phe_555	inflammatory bowel disease and other gastroenteritis and colitis	CACNA1S	CHEMBL1428	NIMODIPINE	vasogenic cerebral oedema	CACNA1S_18
phe_555	inflammatory bowel disease and other gastroenteritis and colitis	CACNA1S	CHEMBL1480	FELODIPINE	angioedema	CACNA1S_18
phe_555	inflammatory bowel disease and other gastroenteritis and colitis	CACNA1S	CHEMBL1648	ISRADIPINE	angioneurotic oedema	CACNA1S_18
phe_555	inflammatory bowel disease and other gastroenteritis and colitis	CACNA1S	CHEMBL1200326	NICARDIPINE HYDROCHLORIDE	angioedema	CACNA1S_18
phe_555	inflammatory bowel disease and other gastroenteritis and colitis	CACNA1S	CHEMBL43064	CINNARIZINE	bipolar disorder	CACNA1S_180
phe_555	inflammatory bowel disease and other gastroenteritis and colitis	CACNA1S	CHEMBL475534	NITRENDIPINE	intraductal papillary mucinous neoplasm	CACNA1S_181
phe_555	inflammatory bowel disease and other gastroenteritis and colitis	CACNA1S	CHEMBL1059	PREGABALIN	feeling abnormal	CACNA1S_182
phe_555	inflammatory bowel disease and other gastroenteritis and colitis	CACNA1S	CHEMBL475534	NITRENDIPINE	live birth	CACNA1S_183
phe_555	inflammatory bowel disease and other gastroenteritis and colitis	CACNA1S	CHEMBL43064	CINNARIZINE	restless legs syndrome	CACNA1S_184
phe_555	inflammatory bowel disease and other gastroenteritis and colitis	CACNA1S	CHEMBL1628502	GABAPENTIN ENACARBIL	restless legs syndrome	CACNA1S_184
phe_555	inflammatory bowel disease and other gastroenteritis and colitis	CACNA1S	CHEMBL1697	DILTIAZEM HYDROCHLORIDE	infection	CACNA1S_185
phe_555	inflammatory bowel disease and other gastroenteritis and colitis	CACNA1S	CHEMBL43064	CINNARIZINE	cardiovascular insufficiency	CACNA1S_186
phe_555	inflammatory bowel disease and other gastroenteritis and colitis	CACNA1S	CHEMBL43064	CINNARIZINE	circulatory collapse	CACNA1S_186
phe_555	inflammatory bowel disease and other gastroenteritis and colitis	CACNA1S	CHEMBL1280	VERAPAMIL HYDROCHLORIDE	cardiogenic shock	CACNA1S_186
phe_555	inflammatory bowel disease and other gastroenteritis and colitis	CACNA1S	CHEMBL1280	VERAPAMIL HYDROCHLORIDE	circulatory collapse	CACNA1S_186
phe_555	inflammatory bowel disease and other gastroenteritis and colitis	CACNA1S	CHEMBL1280	VERAPAMIL HYDROCHLORIDE	shock	CACNA1S_186
phe_555	inflammatory bowel disease and other gastroenteritis and colitis	CACNA1S	CHEMBL1428	NIMODIPINE	cardiogenic shock	CACNA1S_186
phe_555	inflammatory bowel disease and other gastroenteritis and colitis	CACNA1S	CHEMBL193	NIFEDIPINE	shock	CACNA1S_186
phe_555	inflammatory bowel disease and other gastroenteritis and colitis	CACNA1S	CHEMBL460291	LACIDIPINE	haemodynamic instability	CACNA1S_186
phe_555	inflammatory bowel disease and other gastroenteritis and colitis	CACNA1S	CHEMBL460291	LACIDIPINE	shock	CACNA1S_186
phe_555	inflammatory bowel disease and other gastroenteritis and colitis	CACNA1S	CHEMBL475534	NITRENDIPINE	cardiogenic shock	CACNA1S_186
phe_555	inflammatory bowel disease and other gastroenteritis and colitis	CACNA1S	CHEMBL1697	DILTIAZEM HYDROCHLORIDE	cardiogenic shock	CACNA1S_186
phe_555	inflammatory bowel disease and other gastroenteritis and colitis	CACNA1S	CHEMBL1697	DILTIAZEM HYDROCHLORIDE	shock	CACNA1S_186
phe_555	inflammatory bowel disease and other gastroenteritis and colitis	CACNA1S	CHEMBL1200402	AMLODIPINE BESYLATE	shock	CACNA1S_186
phe_555	inflammatory bowel disease and other gastroenteritis and colitis	CACNA1S	CHEMBL4594262	AMLODIPINE BENZOATE	cardiogenic shock	CACNA1S_186
phe_555	inflammatory bowel disease and other gastroenteritis and colitis	CACNA1S	CHEMBL4594262	AMLODIPINE BENZOATE	circulatory collapse	CACNA1S_186
phe_555	inflammatory bowel disease and other gastroenteritis and colitis	CACNA1S	CHEMBL4594262	AMLODIPINE BENZOATE	distributive shock	CACNA1S_186
phe_555	inflammatory bowel disease and other gastroenteritis and colitis	CACNA1S	CHEMBL4594262	AMLODIPINE BENZOATE	haemodynamic instability	CACNA1S_186
phe_555	inflammatory bowel disease and other gastroenteritis and colitis	CACNA1S	CHEMBL4594262	AMLODIPINE BENZOATE	shock	CACNA1S_186
phe_555	inflammatory bowel disease and other gastroenteritis and colitis	CACNA1S	CHEMBL473159	PHLOROGLUCINOL	circulatory collapse	CACNA1S_186
phe_555	inflammatory bowel disease and other gastroenteritis and colitis	CACNA1S	CHEMBL1697	DILTIAZEM HYDROCHLORIDE	bunion operation	CACNA1S_187
phe_555	inflammatory bowel disease and other gastroenteritis and colitis	CACNA1S	CHEMBL1280	VERAPAMIL HYDROCHLORIDE	arrhythmia	CACNA1S_188
phe_555	inflammatory bowel disease and other gastroenteritis and colitis	CACNA1S	CHEMBL1201729	DRONEDARONE HYDROCHLORIDE	arrhythmia	CACNA1S_188
phe_555	inflammatory bowel disease and other gastroenteritis and colitis	CACNA1S	CHEMBL473159	PHLOROGLUCINOL	foetal arrhythmia	CACNA1S_188
phe_555	inflammatory bowel disease and other gastroenteritis and colitis	CACNA1S	CHEMBL460291	LACIDIPINE	procalcitonin increased	CACNA1S_189
phe_555	inflammatory bowel disease and other gastroenteritis and colitis	CACNA1S	CHEMBL1480	FELODIPINE	blood pressure increased	CACNA1S_19
phe_555	inflammatory bowel disease and other gastroenteritis and colitis	CACNA1S	CHEMBL193	NIFEDIPINE	blood pressure increased	CACNA1S_19
phe_555	inflammatory bowel disease and other gastroenteritis and colitis	CACNA1S	CHEMBL193	NIFEDIPINE	hypertension	CACNA1S_19
phe_555	inflammatory bowel disease and other gastroenteritis and colitis	CACNA1S	CHEMBL475534	NITRENDIPINE	hypertension	CACNA1S_19
phe_555	inflammatory bowel disease and other gastroenteritis and colitis	CACNA1S	CHEMBL475534	NITRENDIPINE	hypertensive crisis	CACNA1S_19
phe_555	inflammatory bowel disease and other gastroenteritis and colitis	CACNA1S	CHEMBL1697	DILTIAZEM HYDROCHLORIDE	blood pressure increased	CACNA1S_19
phe_555	inflammatory bowel disease and other gastroenteritis and colitis	CACNA1S	CHEMBL1200402	AMLODIPINE BESYLATE	blood pressure increased	CACNA1S_19
phe_555	inflammatory bowel disease and other gastroenteritis and colitis	CACNA1S	CHEMBL1200402	AMLODIPINE BESYLATE	hypertension	CACNA1S_19
phe_555	inflammatory bowel disease and other gastroenteritis and colitis	CACNA1S	CHEMBL4594262	AMLODIPINE BENZOATE	blood pressure increased	CACNA1S_19
phe_555	inflammatory bowel disease and other gastroenteritis and colitis	CACNA1S	CHEMBL4594262	AMLODIPINE BENZOATE	hypertension	CACNA1S_19
phe_555	inflammatory bowel disease and other gastroenteritis and colitis	CACNA1S	CHEMBL4594262	AMLODIPINE BENZOATE	hypertensive crisis	CACNA1S_19
phe_555	inflammatory bowel disease and other gastroenteritis and colitis	CACNA1S	CHEMBL1697	DILTIAZEM HYDROCHLORIDE	balance disorder	CACNA1S_190
phe_555	inflammatory bowel disease and other gastroenteritis and colitis	CACNA1S	CHEMBL473159	PHLOROGLUCINOL	vitamin b12 decreased	CACNA1S_191
phe_555	inflammatory bowel disease and other gastroenteritis and colitis	CACNA1S	CHEMBL1628502	GABAPENTIN ENACARBIL	feeling drunk	CACNA1S_192
phe_555	inflammatory bowel disease and other gastroenteritis and colitis	CACNA1S	CHEMBL940	GABAPENTIN	presbyacusis	CACNA1S_193
phe_555	inflammatory bowel disease and other gastroenteritis and colitis	CACNA1S	CHEMBL473159	PHLOROGLUCINOL	polymorphic eruption of pregnancy	CACNA1S_194
phe_555	inflammatory bowel disease and other gastroenteritis and colitis	CACNA1S	CHEMBL473159	PHLOROGLUCINOL	rash macular	CACNA1S_195
phe_555	inflammatory bowel disease and other gastroenteritis and colitis	CACNA1S	CHEMBL475534	NITRENDIPINE	general physical health deterioration	CACNA1S_196
phe_555	inflammatory bowel disease and other gastroenteritis and colitis	CACNA1S	CHEMBL2106419	LERCANIDIPINE HYDROCHLORIDE	general physical health deterioration	CACNA1S_196
phe_555	inflammatory bowel disease and other gastroenteritis and colitis	CACNA1S	CHEMBL1280	VERAPAMIL HYDROCHLORIDE	pulse absent	CACNA1S_197
phe_555	inflammatory bowel disease and other gastroenteritis and colitis	CACNA1S	CHEMBL475534	NITRENDIPINE	delayed graft function	CACNA1S_198
phe_555	inflammatory bowel disease and other gastroenteritis and colitis	CACNA1S	CHEMBL460291	LACIDIPINE	depressed mood	CACNA1S_199
phe_555	inflammatory bowel disease and other gastroenteritis and colitis	CACNA1S	CHEMBL43064	CINNARIZINE	ballismus	CACNA1S_2
phe_555	inflammatory bowel disease and other gastroenteritis and colitis	CACNA1S	CHEMBL43064	CINNARIZINE	chorea	CACNA1S_2
phe_555	inflammatory bowel disease and other gastroenteritis and colitis	CACNA1S	CHEMBL940	GABAPENTIN	myoclonus	CACNA1S_2
phe_555	inflammatory bowel disease and other gastroenteritis and colitis	CACNA1S	CHEMBL1628502	GABAPENTIN ENACARBIL	chorea	CACNA1S_2
phe_555	inflammatory bowel disease and other gastroenteritis and colitis	CACNA1S	CHEMBL1628502	GABAPENTIN ENACARBIL	myoclonus	CACNA1S_2
phe_555	inflammatory bowel disease and other gastroenteritis and colitis	CACNA1S	CHEMBL1428	NIMODIPINE	pancreatic enzymes increased	CACNA1S_20
phe_555	inflammatory bowel disease and other gastroenteritis and colitis	CACNA1S	CHEMBL1428	NIMODIPINE	transaminases increased	CACNA1S_20
phe_555	inflammatory bowel disease and other gastroenteritis and colitis	CACNA1S	CHEMBL1201729	DRONEDARONE HYDROCHLORIDE	alanine aminotransferase increased	CACNA1S_20
phe_555	inflammatory bowel disease and other gastroenteritis and colitis	CACNA1S	CHEMBL1201729	DRONEDARONE HYDROCHLORIDE	aspartate aminotransferase increased	CACNA1S_20
phe_555	inflammatory bowel disease and other gastroenteritis and colitis	CACNA1S	CHEMBL1201729	DRONEDARONE HYDROCHLORIDE	gamma-glutamyltransferase increased	CACNA1S_20
phe_555	inflammatory bowel disease and other gastroenteritis and colitis	CACNA1S	CHEMBL1201729	DRONEDARONE HYDROCHLORIDE	hepatic enzyme increased	CACNA1S_20
phe_555	inflammatory bowel disease and other gastroenteritis and colitis	CACNA1S	CHEMBL1200382	BEPRIDIL HYDROCHLORIDE	gamma-glutamyltransferase increased	CACNA1S_20
phe_555	inflammatory bowel disease and other gastroenteritis and colitis	CACNA1S	CHEMBL475534	NITRENDIPINE	bladder dilatation	CACNA1S_200
phe_555	inflammatory bowel disease and other gastroenteritis and colitis	CACNA1S	CHEMBL1428	NIMODIPINE	cholestasis	CACNA1S_201
phe_555	inflammatory bowel disease and other gastroenteritis and colitis	CACNA1S	CHEMBL2106419	LERCANIDIPINE HYDROCHLORIDE	cholestasis	CACNA1S_201
phe_555	inflammatory bowel disease and other gastroenteritis and colitis	CACNA1S	CHEMBL473159	PHLOROGLUCINOL	cholestasis	CACNA1S_201
phe_555	inflammatory bowel disease and other gastroenteritis and colitis	CACNA1S	CHEMBL460291	LACIDIPINE	attention deficit hyperactivity disorder	CACNA1S_202
phe_555	inflammatory bowel disease and other gastroenteritis and colitis	CACNA1S	CHEMBL2106419	LERCANIDIPINE HYDROCHLORIDE	liver palpable	CACNA1S_203
phe_555	inflammatory bowel disease and other gastroenteritis and colitis	CACNA1S	CHEMBL1648	ISRADIPINE	small bowel angioedema	CACNA1S_204
phe_555	inflammatory bowel disease and other gastroenteritis and colitis	CACNA1S	CHEMBL1726	NISOLDIPINE	small bowel angioedema	CACNA1S_204
phe_555	inflammatory bowel disease and other gastroenteritis and colitis	CACNA1S	CHEMBL1280	VERAPAMIL HYDROCHLORIDE	hyperglycaemia	CACNA1S_205
phe_555	inflammatory bowel disease and other gastroenteritis and colitis	CACNA1S	CHEMBL1480	FELODIPINE	anaphylactoid reaction	CACNA1S_206
phe_555	inflammatory bowel disease and other gastroenteritis and colitis	CACNA1S	CHEMBL1697	DILTIAZEM HYDROCHLORIDE	rheumatoid nodule	CACNA1S_207
phe_555	inflammatory bowel disease and other gastroenteritis and colitis	CACNA1S	CHEMBL1628502	GABAPENTIN ENACARBIL	actinic keratosis	CACNA1S_208
phe_555	inflammatory bowel disease and other gastroenteritis and colitis	CACNA1S	CHEMBL475534	NITRENDIPINE	wound	CACNA1S_209
phe_555	inflammatory bowel disease and other gastroenteritis and colitis	CACNA1S	CHEMBL43064	CINNARIZINE	migraine	CACNA1S_21
phe_555	inflammatory bowel disease and other gastroenteritis and colitis	CACNA1S	CHEMBL43064	CINNARIZINE	vestibular migraine	CACNA1S_21
phe_555	inflammatory bowel disease and other gastroenteritis and colitis	CACNA1S	CHEMBL1428	NIMODIPINE	familial hemiplegic migraine	CACNA1S_21
phe_555	inflammatory bowel disease and other gastroenteritis and colitis	CACNA1S	CHEMBL2106419	LERCANIDIPINE HYDROCHLORIDE	pemphigoid	CACNA1S_210
phe_555	inflammatory bowel disease and other gastroenteritis and colitis	CACNA1S	CHEMBL2106419	LERCANIDIPINE HYDROCHLORIDE	miosis	CACNA1S_211
phe_555	inflammatory bowel disease and other gastroenteritis and colitis	CACNA1S	CHEMBL1280	VERAPAMIL HYDROCHLORIDE	non-cardiogenic pulmonary oedema	CACNA1S_212
phe_555	inflammatory bowel disease and other gastroenteritis and colitis	CACNA1S	CHEMBL1280	VERAPAMIL HYDROCHLORIDE	pulmonary oedema	CACNA1S_212
phe_555	inflammatory bowel disease and other gastroenteritis and colitis	CACNA1S	CHEMBL193	NIFEDIPINE	acute pulmonary oedema	CACNA1S_212
phe_555	inflammatory bowel disease and other gastroenteritis and colitis	CACNA1S	CHEMBL193	NIFEDIPINE	pulmonary oedema	CACNA1S_212
phe_555	inflammatory bowel disease and other gastroenteritis and colitis	CACNA1S	CHEMBL1200326	NICARDIPINE HYDROCHLORIDE	acute pulmonary oedema	CACNA1S_212
phe_555	inflammatory bowel disease and other gastroenteritis and colitis	CACNA1S	CHEMBL1200326	NICARDIPINE HYDROCHLORIDE	pulmonary oedema	CACNA1S_212
phe_555	inflammatory bowel disease and other gastroenteritis and colitis	CACNA1S	CHEMBL4594262	AMLODIPINE BENZOATE	non-cardiogenic pulmonary oedema	CACNA1S_212
phe_555	inflammatory bowel disease and other gastroenteritis and colitis	CACNA1S	CHEMBL4594262	AMLODIPINE BENZOATE	pulmonary oedema	CACNA1S_212
phe_555	inflammatory bowel disease and other gastroenteritis and colitis	CACNA1S	CHEMBL473159	PHLOROGLUCINOL	palatal oedema	CACNA1S_213
phe_555	inflammatory bowel disease and other gastroenteritis and colitis	CACNA1S	CHEMBL1628502	GABAPENTIN ENACARBIL	product odour abnormal	CACNA1S_214
phe_555	inflammatory bowel disease and other gastroenteritis and colitis	CACNA1S	CHEMBL1428	NIMODIPINE	hydrocephalus	CACNA1S_215
phe_555	inflammatory bowel disease and other gastroenteritis and colitis	CACNA1S	CHEMBL1280	VERAPAMIL HYDROCHLORIDE	lactic acidosis	CACNA1S_22
phe_555	inflammatory bowel disease and other gastroenteritis and colitis	CACNA1S	CHEMBL1428	NIMODIPINE	hyperlactacidaemia	CACNA1S_22
phe_555	inflammatory bowel disease and other gastroenteritis and colitis	CACNA1S	CHEMBL1428	NIMODIPINE	lactic acidosis	CACNA1S_22
phe_555	inflammatory bowel disease and other gastroenteritis and colitis	CACNA1S	CHEMBL1200326	NICARDIPINE HYDROCHLORIDE	blood lactic acid	CACNA1S_22
phe_555	inflammatory bowel disease and other gastroenteritis and colitis	CACNA1S	CHEMBL2106419	LERCANIDIPINE HYDROCHLORIDE	lactic acidosis	CACNA1S_22
phe_555	inflammatory bowel disease and other gastroenteritis and colitis	CACNA1S	CHEMBL4594262	AMLODIPINE BENZOATE	lactic acidosis	CACNA1S_22
phe_555	inflammatory bowel disease and other gastroenteritis and colitis	CACNA1S	CHEMBL1200382	BEPRIDIL HYDROCHLORIDE	blood lactate dehydrogenase increased	CACNA1S_22
phe_555	inflammatory bowel disease and other gastroenteritis and colitis	CACNA1S	CHEMBL1480	FELODIPINE	palpitations	CACNA1S_23
phe_555	inflammatory bowel disease and other gastroenteritis and colitis	CACNA1S	CHEMBL1697	DILTIAZEM HYDROCHLORIDE	heart sounds	CACNA1S_23
phe_555	inflammatory bowel disease and other gastroenteritis and colitis	CACNA1S	CHEMBL1201729	DRONEDARONE HYDROCHLORIDE	palpitations	CACNA1S_23
phe_555	inflammatory bowel disease and other gastroenteritis and colitis	CACNA1S	CHEMBL1280	VERAPAMIL HYDROCHLORIDE	blood pressure inadequately controlled	CACNA1S_24
phe_555	inflammatory bowel disease and other gastroenteritis and colitis	CACNA1S	CHEMBL1280	VERAPAMIL HYDROCHLORIDE	hypotension	CACNA1S_24
phe_555	inflammatory bowel disease and other gastroenteritis and colitis	CACNA1S	CHEMBL1428	NIMODIPINE	hypotension	CACNA1S_24
phe_555	inflammatory bowel disease and other gastroenteritis and colitis	CACNA1S	CHEMBL1480	FELODIPINE	hypotension	CACNA1S_24
phe_555	inflammatory bowel disease and other gastroenteritis and colitis	CACNA1S	CHEMBL1480	FELODIPINE	orthostatic hypotension	CACNA1S_24
phe_555	inflammatory bowel disease and other gastroenteritis and colitis	CACNA1S	CHEMBL193	NIFEDIPINE	blood pressure decreased	CACNA1S_24
phe_555	inflammatory bowel disease and other gastroenteritis and colitis	CACNA1S	CHEMBL193	NIFEDIPINE	blood pressure inadequately controlled	CACNA1S_24
phe_555	inflammatory bowel disease and other gastroenteritis and colitis	CACNA1S	CHEMBL193	NIFEDIPINE	hypotension	CACNA1S_24
phe_555	inflammatory bowel disease and other gastroenteritis and colitis	CACNA1S	CHEMBL460291	LACIDIPINE	hypotension	CACNA1S_24
phe_555	inflammatory bowel disease and other gastroenteritis and colitis	CACNA1S	CHEMBL475534	NITRENDIPINE	blood pressure inadequately controlled	CACNA1S_24
phe_555	inflammatory bowel disease and other gastroenteritis and colitis	CACNA1S	CHEMBL475534	NITRENDIPINE	hypotension	CACNA1S_24
phe_555	inflammatory bowel disease and other gastroenteritis and colitis	CACNA1S	CHEMBL1648	ISRADIPINE	blood pressure inadequately controlled	CACNA1S_24
phe_555	inflammatory bowel disease and other gastroenteritis and colitis	CACNA1S	CHEMBL1697	DILTIAZEM HYDROCHLORIDE	hypotension	CACNA1S_24
phe_555	inflammatory bowel disease and other gastroenteritis and colitis	CACNA1S	CHEMBL1697	DILTIAZEM HYDROCHLORIDE	orthostatic hypotension	CACNA1S_24
phe_555	inflammatory bowel disease and other gastroenteritis and colitis	CACNA1S	CHEMBL1200326	NICARDIPINE HYDROCHLORIDE	blood pressure decreased	CACNA1S_24
phe_555	inflammatory bowel disease and other gastroenteritis and colitis	CACNA1S	CHEMBL1200326	NICARDIPINE HYDROCHLORIDE	hypotension	CACNA1S_24
phe_555	inflammatory bowel disease and other gastroenteritis and colitis	CACNA1S	CHEMBL1200326	NICARDIPINE HYDROCHLORIDE	orthostatic hypotension	CACNA1S_24
phe_555	inflammatory bowel disease and other gastroenteritis and colitis	CACNA1S	CHEMBL1200402	AMLODIPINE BESYLATE	blood pressure inadequately controlled	CACNA1S_24
phe_555	inflammatory bowel disease and other gastroenteritis and colitis	CACNA1S	CHEMBL1200402	AMLODIPINE BESYLATE	hypotension	CACNA1S_24
phe_555	inflammatory bowel disease and other gastroenteritis and colitis	CACNA1S	CHEMBL1200402	AMLODIPINE BESYLATE	orthostatic hypotension	CACNA1S_24
phe_555	inflammatory bowel disease and other gastroenteritis and colitis	CACNA1S	CHEMBL1237132	CLEVIDIPINE	blood pressure inadequately controlled	CACNA1S_24
phe_555	inflammatory bowel disease and other gastroenteritis and colitis	CACNA1S	CHEMBL1237132	CLEVIDIPINE	hypotension	CACNA1S_24
phe_555	inflammatory bowel disease and other gastroenteritis and colitis	CACNA1S	CHEMBL2106419	LERCANIDIPINE HYDROCHLORIDE	hypotension	CACNA1S_24
phe_555	inflammatory bowel disease and other gastroenteritis and colitis	CACNA1S	CHEMBL2106419	LERCANIDIPINE HYDROCHLORIDE	orthostatic hypotension	CACNA1S_24
phe_555	inflammatory bowel disease and other gastroenteritis and colitis	CACNA1S	CHEMBL4594262	AMLODIPINE BENZOATE	hypotension	CACNA1S_24
phe_555	inflammatory bowel disease and other gastroenteritis and colitis	CACNA1S	CHEMBL4594262	AMLODIPINE BENZOATE	orthostatic hypotension	CACNA1S_24
phe_555	inflammatory bowel disease and other gastroenteritis and colitis	CACNA1S	CHEMBL1480	FELODIPINE	lower respiratory tract infection	CACNA1S_25
phe_555	inflammatory bowel disease and other gastroenteritis and colitis	CACNA1S	CHEMBL475534	NITRENDIPINE	urinary tract infection	CACNA1S_25
phe_555	inflammatory bowel disease and other gastroenteritis and colitis	CACNA1S	CHEMBL1697	DILTIAZEM HYDROCHLORIDE	kidney infection	CACNA1S_25
phe_555	inflammatory bowel disease and other gastroenteritis and colitis	CACNA1S	CHEMBL1280	VERAPAMIL HYDROCHLORIDE	atrioventricular block	CACNA1S_26
phe_555	inflammatory bowel disease and other gastroenteritis and colitis	CACNA1S	CHEMBL1280	VERAPAMIL HYDROCHLORIDE	atrioventricular block complete	CACNA1S_26
phe_555	inflammatory bowel disease and other gastroenteritis and colitis	CACNA1S	CHEMBL1280	VERAPAMIL HYDROCHLORIDE	atrioventricular block first degree	CACNA1S_26
phe_555	inflammatory bowel disease and other gastroenteritis and colitis	CACNA1S	CHEMBL1280	VERAPAMIL HYDROCHLORIDE	atrioventricular block second degree	CACNA1S_26
phe_555	inflammatory bowel disease and other gastroenteritis and colitis	CACNA1S	CHEMBL1280	VERAPAMIL HYDROCHLORIDE	sinoatrial block	CACNA1S_26
phe_555	inflammatory bowel disease and other gastroenteritis and colitis	CACNA1S	CHEMBL1280	VERAPAMIL HYDROCHLORIDE	cardiac arrest	CACNA1S_26
phe_555	inflammatory bowel disease and other gastroenteritis and colitis	CACNA1S	CHEMBL193	NIFEDIPINE	cardiac arrest	CACNA1S_26
phe_555	inflammatory bowel disease and other gastroenteritis and colitis	CACNA1S	CHEMBL460291	LACIDIPINE	cardiac arrest	CACNA1S_26
phe_555	inflammatory bowel disease and other gastroenteritis and colitis	CACNA1S	CHEMBL1697	DILTIAZEM HYDROCHLORIDE	atrioventricular block	CACNA1S_26
phe_555	inflammatory bowel disease and other gastroenteritis and colitis	CACNA1S	CHEMBL1697	DILTIAZEM HYDROCHLORIDE	atrioventricular block complete	CACNA1S_26
phe_555	inflammatory bowel disease and other gastroenteritis and colitis	CACNA1S	CHEMBL1697	DILTIAZEM HYDROCHLORIDE	atrioventricular block first degree	CACNA1S_26
phe_555	inflammatory bowel disease and other gastroenteritis and colitis	CACNA1S	CHEMBL1697	DILTIAZEM HYDROCHLORIDE	atrioventricular block second degree	CACNA1S_26
phe_555	inflammatory bowel disease and other gastroenteritis and colitis	CACNA1S	CHEMBL1697	DILTIAZEM HYDROCHLORIDE	sinus arrest	CACNA1S_26
phe_555	inflammatory bowel disease and other gastroenteritis and colitis	CACNA1S	CHEMBL1697	DILTIAZEM HYDROCHLORIDE	cardiac arrest	CACNA1S_26
phe_555	inflammatory bowel disease and other gastroenteritis and colitis	CACNA1S	CHEMBL1200326	NICARDIPINE HYDROCHLORIDE	cardiac arrest	CACNA1S_26
phe_555	inflammatory bowel disease and other gastroenteritis and colitis	CACNA1S	CHEMBL1200805	DILTIAZEM MALATE	atrioventricular block complete	CACNA1S_26
phe_555	inflammatory bowel disease and other gastroenteritis and colitis	CACNA1S	CHEMBL1201729	DRONEDARONE HYDROCHLORIDE	cardiac arrest	CACNA1S_26
phe_555	inflammatory bowel disease and other gastroenteritis and colitis	CACNA1S	CHEMBL1648	ISRADIPINE	chylothorax	CACNA1S_27
phe_555	inflammatory bowel disease and other gastroenteritis and colitis	CACNA1S	CHEMBL1200326	NICARDIPINE HYDROCHLORIDE	peritoneal effusion	CACNA1S_27
phe_555	inflammatory bowel disease and other gastroenteritis and colitis	CACNA1S	CHEMBL1200326	NICARDIPINE HYDROCHLORIDE	pleural effusion	CACNA1S_27
phe_555	inflammatory bowel disease and other gastroenteritis and colitis	CACNA1S	CHEMBL475534	NITRENDIPINE	haematuria	CACNA1S_28
phe_555	inflammatory bowel disease and other gastroenteritis and colitis	CACNA1S	CHEMBL473159	PHLOROGLUCINOL	leukocyturia	CACNA1S_28
phe_555	inflammatory bowel disease and other gastroenteritis and colitis	CACNA1S	CHEMBL1697	DILTIAZEM HYDROCHLORIDE	pharmaceutical product complaint	CACNA1S_29
phe_555	inflammatory bowel disease and other gastroenteritis and colitis	CACNA1S	CHEMBL1200984	AMLODIPINE MALEATE	suspected product quality issue	CACNA1S_29
phe_555	inflammatory bowel disease and other gastroenteritis and colitis	CACNA1S	CHEMBL1480	FELODIPINE	dizziness	CACNA1S_3
phe_555	inflammatory bowel disease and other gastroenteritis and colitis	CACNA1S	CHEMBL1480	FELODIPINE	syncope	CACNA1S_3
phe_555	inflammatory bowel disease and other gastroenteritis and colitis	CACNA1S	CHEMBL1480	FELODIPINE	vomiting	CACNA1S_3
phe_555	inflammatory bowel disease and other gastroenteritis and colitis	CACNA1S	CHEMBL475534	NITRENDIPINE	dizziness	CACNA1S_3
phe_555	inflammatory bowel disease and other gastroenteritis and colitis	CACNA1S	CHEMBL475534	NITRENDIPINE	syncope	CACNA1S_3
phe_555	inflammatory bowel disease and other gastroenteritis and colitis	CACNA1S	CHEMBL1200326	NICARDIPINE HYDROCHLORIDE	dizziness	CACNA1S_3
phe_555	inflammatory bowel disease and other gastroenteritis and colitis	CACNA1S	CHEMBL1200326	NICARDIPINE HYDROCHLORIDE	nausea	CACNA1S_3
phe_555	inflammatory bowel disease and other gastroenteritis and colitis	CACNA1S	CHEMBL2106419	LERCANIDIPINE HYDROCHLORIDE	nausea	CACNA1S_3
phe_555	inflammatory bowel disease and other gastroenteritis and colitis	CACNA1S	CHEMBL2106419	LERCANIDIPINE HYDROCHLORIDE	syncope	CACNA1S_3
phe_555	inflammatory bowel disease and other gastroenteritis and colitis	CACNA1S	CHEMBL4594262	AMLODIPINE BENZOATE	syncope	CACNA1S_3
phe_555	inflammatory bowel disease and other gastroenteritis and colitis	CACNA1S	CHEMBL940	GABAPENTIN	dizziness	CACNA1S_3
phe_555	inflammatory bowel disease and other gastroenteritis and colitis	CACNA1S	CHEMBL1059	PREGABALIN	dizziness	CACNA1S_3
phe_555	inflammatory bowel disease and other gastroenteritis and colitis	CACNA1S	CHEMBL1628502	GABAPENTIN ENACARBIL	vomiting	CACNA1S_3
phe_555	inflammatory bowel disease and other gastroenteritis and colitis	CACNA1S	CHEMBL1480	FELODIPINE	swollen tongue	CACNA1S_30
phe_555	inflammatory bowel disease and other gastroenteritis and colitis	CACNA1S	CHEMBL1200326	NICARDIPINE HYDROCHLORIDE	macroglossia	CACNA1S_30
phe_555	inflammatory bowel disease and other gastroenteritis and colitis	CACNA1S	CHEMBL1628502	GABAPENTIN ENACARBIL	tongue spasm	CACNA1S_30
phe_555	inflammatory bowel disease and other gastroenteritis and colitis	CACNA1S	CHEMBL1059	PREGABALIN	withdrawal syndrome	CACNA1S_31
phe_555	inflammatory bowel disease and other gastroenteritis and colitis	CACNA1S	CHEMBL1628502	GABAPENTIN ENACARBIL	drug withdrawal syndrome neonatal	CACNA1S_31
phe_555	inflammatory bowel disease and other gastroenteritis and colitis	CACNA1S	CHEMBL460291	LACIDIPINE	left ventricular dysfunction	CACNA1S_32
phe_555	inflammatory bowel disease and other gastroenteritis and colitis	CACNA1S	CHEMBL460291	LACIDIPINE	cardiac failure	CACNA1S_32
phe_555	inflammatory bowel disease and other gastroenteritis and colitis	CACNA1S	CHEMBL460291	LACIDIPINE	congestive cardiomyopathy	CACNA1S_32
phe_555	inflammatory bowel disease and other gastroenteritis and colitis	CACNA1S	CHEMBL1201729	DRONEDARONE HYDROCHLORIDE	cardiac failure congestive	CACNA1S_32
phe_555	inflammatory bowel disease and other gastroenteritis and colitis	CACNA1S	CHEMBL1201729	DRONEDARONE HYDROCHLORIDE	ejection fraction decreased	CACNA1S_32
phe_555	inflammatory bowel disease and other gastroenteritis and colitis	CACNA1S	CHEMBL1201729	DRONEDARONE HYDROCHLORIDE	cardiac failure	CACNA1S_32
phe_555	inflammatory bowel disease and other gastroenteritis and colitis	CACNA1S	CHEMBL473159	PHLOROGLUCINOL	congestive cardiomyopathy	CACNA1S_32
phe_555	inflammatory bowel disease and other gastroenteritis and colitis	CACNA1S	CHEMBL475534	NITRENDIPINE	renal cyst	CACNA1S_33
phe_555	inflammatory bowel disease and other gastroenteritis and colitis	CACNA1S	CHEMBL475534	NITRENDIPINE	renal cyst haemorrhage	CACNA1S_33
phe_555	inflammatory bowel disease and other gastroenteritis and colitis	CACNA1S	CHEMBL2106419	LERCANIDIPINE HYDROCHLORIDE	renal cyst	CACNA1S_33
phe_555	inflammatory bowel disease and other gastroenteritis and colitis	CACNA1S	CHEMBL1280	VERAPAMIL HYDROCHLORIDE	bradycardia	CACNA1S_34
phe_555	inflammatory bowel disease and other gastroenteritis and colitis	CACNA1S	CHEMBL1280	VERAPAMIL HYDROCHLORIDE	heart rate decreased	CACNA1S_34
phe_555	inflammatory bowel disease and other gastroenteritis and colitis	CACNA1S	CHEMBL1280	VERAPAMIL HYDROCHLORIDE	sinus bradycardia	CACNA1S_34
phe_555	inflammatory bowel disease and other gastroenteritis and colitis	CACNA1S	CHEMBL1428	NIMODIPINE	bradycardia	CACNA1S_34
phe_555	inflammatory bowel disease and other gastroenteritis and colitis	CACNA1S	CHEMBL1428	NIMODIPINE	sinus bradycardia	CACNA1S_34
phe_555	inflammatory bowel disease and other gastroenteritis and colitis	CACNA1S	CHEMBL1480	FELODIPINE	bradycardia	CACNA1S_34
phe_555	inflammatory bowel disease and other gastroenteritis and colitis	CACNA1S	CHEMBL1480	FELODIPINE	sinus bradycardia	CACNA1S_34
phe_555	inflammatory bowel disease and other gastroenteritis and colitis	CACNA1S	CHEMBL193	NIFEDIPINE	bradycardia	CACNA1S_34
phe_555	inflammatory bowel disease and other gastroenteritis and colitis	CACNA1S	CHEMBL193	NIFEDIPINE	bradycardia foetal	CACNA1S_34
phe_555	inflammatory bowel disease and other gastroenteritis and colitis	CACNA1S	CHEMBL475534	NITRENDIPINE	bradycardia	CACNA1S_34
phe_555	inflammatory bowel disease and other gastroenteritis and colitis	CACNA1S	CHEMBL475534	NITRENDIPINE	tachypnoea	CACNA1S_34
phe_555	inflammatory bowel disease and other gastroenteritis and colitis	CACNA1S	CHEMBL1697	DILTIAZEM HYDROCHLORIDE	bradycardia	CACNA1S_34
phe_555	inflammatory bowel disease and other gastroenteritis and colitis	CACNA1S	CHEMBL1697	DILTIAZEM HYDROCHLORIDE	heart rate decreased	CACNA1S_34
phe_555	inflammatory bowel disease and other gastroenteritis and colitis	CACNA1S	CHEMBL1697	DILTIAZEM HYDROCHLORIDE	sinus bradycardia	CACNA1S_34
phe_555	inflammatory bowel disease and other gastroenteritis and colitis	CACNA1S	CHEMBL1200326	NICARDIPINE HYDROCHLORIDE	bradycardia	CACNA1S_34
phe_555	inflammatory bowel disease and other gastroenteritis and colitis	CACNA1S	CHEMBL1200402	AMLODIPINE BESYLATE	bradycardia	CACNA1S_34
phe_555	inflammatory bowel disease and other gastroenteritis and colitis	CACNA1S	CHEMBL1201729	DRONEDARONE HYDROCHLORIDE	bradycardia	CACNA1S_34
phe_555	inflammatory bowel disease and other gastroenteritis and colitis	CACNA1S	CHEMBL2106419	LERCANIDIPINE HYDROCHLORIDE	bradycardia	CACNA1S_34
phe_555	inflammatory bowel disease and other gastroenteritis and colitis	CACNA1S	CHEMBL4594262	AMLODIPINE BENZOATE	bradycardia	CACNA1S_34
phe_555	inflammatory bowel disease and other gastroenteritis and colitis	CACNA1S	CHEMBL2106419	LERCANIDIPINE HYDROCHLORIDE	hepatic vein dilatation	CACNA1S_35
phe_555	inflammatory bowel disease and other gastroenteritis and colitis	CACNA1S	CHEMBL2106419	LERCANIDIPINE HYDROCHLORIDE	inferior vena cava dilatation	CACNA1S_35
phe_555	inflammatory bowel disease and other gastroenteritis and colitis	CACNA1S	CHEMBL1480	FELODIPINE	hyponatraemia	CACNA1S_36
phe_555	inflammatory bowel disease and other gastroenteritis and colitis	CACNA1S	CHEMBL475534	NITRENDIPINE	dehydration	CACNA1S_36
phe_555	inflammatory bowel disease and other gastroenteritis and colitis	CACNA1S	CHEMBL2106419	LERCANIDIPINE HYDROCHLORIDE	hyponatraemia	CACNA1S_36
phe_555	inflammatory bowel disease and other gastroenteritis and colitis	CACNA1S	CHEMBL473159	PHLOROGLUCINOL	hyponatraemia	CACNA1S_36
phe_555	inflammatory bowel disease and other gastroenteritis and colitis	CACNA1S	CHEMBL1280	VERAPAMIL HYDROCHLORIDE	acute respiratory distress syndrome	CACNA1S_37
phe_555	inflammatory bowel disease and other gastroenteritis and colitis	CACNA1S	CHEMBL1428	NIMODIPINE	neonatal respiratory distress syndrome	CACNA1S_37
phe_555	inflammatory bowel disease and other gastroenteritis and colitis	CACNA1S	CHEMBL193	NIFEDIPINE	neonatal respiratory distress syndrome	CACNA1S_37
phe_555	inflammatory bowel disease and other gastroenteritis and colitis	CACNA1S	CHEMBL1200326	NICARDIPINE HYDROCHLORIDE	respiratory distress	CACNA1S_37
phe_555	inflammatory bowel disease and other gastroenteritis and colitis	CACNA1S	CHEMBL473159	PHLOROGLUCINOL	neonatal respiratory distress syndrome	CACNA1S_37
phe_555	inflammatory bowel disease and other gastroenteritis and colitis	CACNA1S	CHEMBL1200326	NICARDIPINE HYDROCHLORIDE	phlebitis	CACNA1S_38
phe_555	inflammatory bowel disease and other gastroenteritis and colitis	CACNA1S	CHEMBL473159	PHLOROGLUCINOL	lymphangitis	CACNA1S_38
phe_555	inflammatory bowel disease and other gastroenteritis and colitis	CACNA1S	CHEMBL1428	NIMODIPINE	brain injury	CACNA1S_39
phe_555	inflammatory bowel disease and other gastroenteritis and colitis	CACNA1S	CHEMBL1697	DILTIAZEM HYDROCHLORIDE	nerve injury	CACNA1S_39
phe_555	inflammatory bowel disease and other gastroenteritis and colitis	CACNA1S	CHEMBL43064	CINNARIZINE	autonomic neuropathy	CACNA1S_4
phe_555	inflammatory bowel disease and other gastroenteritis and colitis	CACNA1S	CHEMBL1428	NIMODIPINE	polyneuropathy	CACNA1S_4
phe_555	inflammatory bowel disease and other gastroenteritis and colitis	CACNA1S	CHEMBL43064	CINNARIZINE	hypoalbuminaemia	CACNA1S_40
phe_555	inflammatory bowel disease and other gastroenteritis and colitis	CACNA1S	CHEMBL475534	NITRENDIPINE	blood albumin increased	CACNA1S_40
phe_555	inflammatory bowel disease and other gastroenteritis and colitis	CACNA1S	CHEMBL1201729	DRONEDARONE HYDROCHLORIDE	subchondral insufficiency fracture	CACNA1S_41
phe_555	inflammatory bowel disease and other gastroenteritis and colitis	CACNA1S	CHEMBL2106419	LERCANIDIPINE HYDROCHLORIDE	stress fracture	CACNA1S_41
phe_555	inflammatory bowel disease and other gastroenteritis and colitis	CACNA1S	CHEMBL1280	VERAPAMIL HYDROCHLORIDE	atrial fibrillation	CACNA1S_42
phe_555	inflammatory bowel disease and other gastroenteritis and colitis	CACNA1S	CHEMBL1697	DILTIAZEM HYDROCHLORIDE	atrial fibrillation	CACNA1S_42
phe_555	inflammatory bowel disease and other gastroenteritis and colitis	CACNA1S	CHEMBL1201729	DRONEDARONE HYDROCHLORIDE	atrial fibrillation	CACNA1S_42
phe_555	inflammatory bowel disease and other gastroenteritis and colitis	CACNA1S	CHEMBL1201729	DRONEDARONE HYDROCHLORIDE	atrial flutter	CACNA1S_42
phe_555	inflammatory bowel disease and other gastroenteritis and colitis	CACNA1S	CHEMBL1201729	DRONEDARONE HYDROCHLORIDE	ventricular fibrillation	CACNA1S_42
phe_555	inflammatory bowel disease and other gastroenteritis and colitis	CACNA1S	CHEMBL1237132	CLEVIDIPINE	atrial fibrillation	CACNA1S_42
phe_555	inflammatory bowel disease and other gastroenteritis and colitis	CACNA1S	CHEMBL1200382	BEPRIDIL HYDROCHLORIDE	ventricular fibrillation	CACNA1S_42
phe_555	inflammatory bowel disease and other gastroenteritis and colitis	CACNA1S	CHEMBL1280	VERAPAMIL HYDROCHLORIDE	product coating issue	CACNA1S_43
phe_555	inflammatory bowel disease and other gastroenteritis and colitis	CACNA1S	CHEMBL1200326	NICARDIPINE HYDROCHLORIDE	product packaging confusion	CACNA1S_43
phe_555	inflammatory bowel disease and other gastroenteritis and colitis	CACNA1S	CHEMBL1237132	CLEVIDIPINE	product label issue	CACNA1S_43
phe_555	inflammatory bowel disease and other gastroenteritis and colitis	CACNA1S	CHEMBL1428	NIMODIPINE	renal failure	CACNA1S_44
phe_555	inflammatory bowel disease and other gastroenteritis and colitis	CACNA1S	CHEMBL1200326	NICARDIPINE HYDROCHLORIDE	renal failure	CACNA1S_44
phe_555	inflammatory bowel disease and other gastroenteritis and colitis	CACNA1S	CHEMBL1200326	NICARDIPINE HYDROCHLORIDE	renal failure acute	CACNA1S_44
phe_555	inflammatory bowel disease and other gastroenteritis and colitis	CACNA1S	CHEMBL1201729	DRONEDARONE HYDROCHLORIDE	renal failure	CACNA1S_44
phe_555	inflammatory bowel disease and other gastroenteritis and colitis	CACNA1S	CHEMBL1201729	DRONEDARONE HYDROCHLORIDE	renal failure acute	CACNA1S_44
phe_555	inflammatory bowel disease and other gastroenteritis and colitis	CACNA1S	CHEMBL2106419	LERCANIDIPINE HYDROCHLORIDE	acute kidney injury	CACNA1S_44
phe_555	inflammatory bowel disease and other gastroenteritis and colitis	CACNA1S	CHEMBL2106419	LERCANIDIPINE HYDROCHLORIDE	renal failure	CACNA1S_44
phe_555	inflammatory bowel disease and other gastroenteritis and colitis	CACNA1S	CHEMBL4594262	AMLODIPINE BENZOATE	acute kidney injury	CACNA1S_44
phe_555	inflammatory bowel disease and other gastroenteritis and colitis	CACNA1S	CHEMBL473159	PHLOROGLUCINOL	renal failure acute	CACNA1S_44
phe_555	inflammatory bowel disease and other gastroenteritis and colitis	CACNA1S	CHEMBL43064	CINNARIZINE	sinus tachycardia	CACNA1S_45
phe_555	inflammatory bowel disease and other gastroenteritis and colitis	CACNA1S	CHEMBL1280	VERAPAMIL HYDROCHLORIDE	nodal arrhythmia	CACNA1S_45
phe_555	inflammatory bowel disease and other gastroenteritis and colitis	CACNA1S	CHEMBL1280	VERAPAMIL HYDROCHLORIDE	nodal rhythm	CACNA1S_45
phe_555	inflammatory bowel disease and other gastroenteritis and colitis	CACNA1S	CHEMBL1480	FELODIPINE	nodal rhythm	CACNA1S_45
phe_555	inflammatory bowel disease and other gastroenteritis and colitis	CACNA1S	CHEMBL1697	DILTIAZEM HYDROCHLORIDE	nodal arrhythmia	CACNA1S_45
phe_555	inflammatory bowel disease and other gastroenteritis and colitis	CACNA1S	CHEMBL1697	DILTIAZEM HYDROCHLORIDE	nodal rhythm	CACNA1S_45
phe_555	inflammatory bowel disease and other gastroenteritis and colitis	CACNA1S	CHEMBL2106419	LERCANIDIPINE HYDROCHLORIDE	sinus arrhythmia	CACNA1S_45
phe_555	inflammatory bowel disease and other gastroenteritis and colitis	CACNA1S	CHEMBL43064	CINNARIZINE	polyuria	CACNA1S_46
phe_555	inflammatory bowel disease and other gastroenteritis and colitis	CACNA1S	CHEMBL1280	VERAPAMIL HYDROCHLORIDE	anuria	CACNA1S_46
phe_555	inflammatory bowel disease and other gastroenteritis and colitis	CACNA1S	CHEMBL1480	FELODIPINE	polyuria	CACNA1S_46
phe_555	inflammatory bowel disease and other gastroenteritis and colitis	CACNA1S	CHEMBL460291	LACIDIPINE	anuria	CACNA1S_46
phe_555	inflammatory bowel disease and other gastroenteritis and colitis	CACNA1S	CHEMBL475534	NITRENDIPINE	dysuria	CACNA1S_46
phe_555	inflammatory bowel disease and other gastroenteritis and colitis	CACNA1S	CHEMBL475534	NITRENDIPINE	oliguria	CACNA1S_46
phe_555	inflammatory bowel disease and other gastroenteritis and colitis	CACNA1S	CHEMBL1697	DILTIAZEM HYDROCHLORIDE	anuria	CACNA1S_46
phe_555	inflammatory bowel disease and other gastroenteritis and colitis	CACNA1S	CHEMBL2106419	LERCANIDIPINE HYDROCHLORIDE	anuria	CACNA1S_46
phe_555	inflammatory bowel disease and other gastroenteritis and colitis	CACNA1S	CHEMBL2106419	LERCANIDIPINE HYDROCHLORIDE	enuresis	CACNA1S_46
phe_555	inflammatory bowel disease and other gastroenteritis and colitis	CACNA1S	CHEMBL2106419	LERCANIDIPINE HYDROCHLORIDE	nocturia	CACNA1S_46
phe_555	inflammatory bowel disease and other gastroenteritis and colitis	CACNA1S	CHEMBL2106419	LERCANIDIPINE HYDROCHLORIDE	polyuria	CACNA1S_46
phe_555	inflammatory bowel disease and other gastroenteritis and colitis	CACNA1S	CHEMBL1480	FELODIPINE	deafness neurosensory	CACNA1S_47
phe_555	inflammatory bowel disease and other gastroenteritis and colitis	CACNA1S	CHEMBL2106419	LERCANIDIPINE HYDROCHLORIDE	congenital hearing disorder	CACNA1S_47
phe_555	inflammatory bowel disease and other gastroenteritis and colitis	CACNA1S	CHEMBL475534	NITRENDIPINE	calculus bladder	CACNA1S_48
phe_555	inflammatory bowel disease and other gastroenteritis and colitis	CACNA1S	CHEMBL1697	DILTIAZEM HYDROCHLORIDE	nephrolithiasis	CACNA1S_48
phe_555	inflammatory bowel disease and other gastroenteritis and colitis	CACNA1S	CHEMBL473159	PHLOROGLUCINOL	calculus ureteric	CACNA1S_48
phe_555	inflammatory bowel disease and other gastroenteritis and colitis	CACNA1S	CHEMBL460291	LACIDIPINE	rectal haemorrhage	CACNA1S_49
phe_555	inflammatory bowel disease and other gastroenteritis and colitis	CACNA1S	CHEMBL475534	NITRENDIPINE	rectal prolapse	CACNA1S_49
phe_555	inflammatory bowel disease and other gastroenteritis and colitis	CACNA1S	CHEMBL1480	FELODIPINE	oedema	CACNA1S_5
phe_555	inflammatory bowel disease and other gastroenteritis and colitis	CACNA1S	CHEMBL1480	FELODIPINE	oedema peripheral	CACNA1S_5
phe_555	inflammatory bowel disease and other gastroenteritis and colitis	CACNA1S	CHEMBL193	NIFEDIPINE	oedema peripheral	CACNA1S_5
phe_555	inflammatory bowel disease and other gastroenteritis and colitis	CACNA1S	CHEMBL1697	DILTIAZEM HYDROCHLORIDE	swelling	CACNA1S_5
phe_555	inflammatory bowel disease and other gastroenteritis and colitis	CACNA1S	CHEMBL1726	NISOLDIPINE	oedema peripheral	CACNA1S_5
phe_555	inflammatory bowel disease and other gastroenteritis and colitis	CACNA1S	CHEMBL1200402	AMLODIPINE BESYLATE	oedema peripheral	CACNA1S_5
phe_555	inflammatory bowel disease and other gastroenteritis and colitis	CACNA1S	CHEMBL1201729	DRONEDARONE HYDROCHLORIDE	oedema peripheral	CACNA1S_5
phe_555	inflammatory bowel disease and other gastroenteritis and colitis	CACNA1S	CHEMBL4594262	AMLODIPINE BENZOATE	joint swelling	CACNA1S_5
phe_555	inflammatory bowel disease and other gastroenteritis and colitis	CACNA1S	CHEMBL4594262	AMLODIPINE BENZOATE	oedema peripheral	CACNA1S_5
phe_555	inflammatory bowel disease and other gastroenteritis and colitis	CACNA1S	CHEMBL473159	PHLOROGLUCINOL	escherichia vaginitis	CACNA1S_50
phe_555	inflammatory bowel disease and other gastroenteritis and colitis	CACNA1S	CHEMBL1428	NIMODIPINE	cholestatic liver injury	CACNA1S_51
phe_555	inflammatory bowel disease and other gastroenteritis and colitis	CACNA1S	CHEMBL1428	NIMODIPINE	hepatocellular injury	CACNA1S_51
phe_555	inflammatory bowel disease and other gastroenteritis and colitis	CACNA1S	CHEMBL475534	NITRENDIPINE	cytolytic hepatitis	CACNA1S_51
phe_555	inflammatory bowel disease and other gastroenteritis and colitis	CACNA1S	CHEMBL1200326	NICARDIPINE HYDROCHLORIDE	cytolytic hepatitis	CACNA1S_51
phe_555	inflammatory bowel disease and other gastroenteritis and colitis	CACNA1S	CHEMBL1200326	NICARDIPINE HYDROCHLORIDE	hepatocellular injury	CACNA1S_51
phe_555	inflammatory bowel disease and other gastroenteritis and colitis	CACNA1S	CHEMBL1201729	DRONEDARONE HYDROCHLORIDE	cholestatic liver injury	CACNA1S_51
phe_555	inflammatory bowel disease and other gastroenteritis and colitis	CACNA1S	CHEMBL1201729	DRONEDARONE HYDROCHLORIDE	hepatocellular injury	CACNA1S_51
phe_555	inflammatory bowel disease and other gastroenteritis and colitis	CACNA1S	CHEMBL2106419	LERCANIDIPINE HYDROCHLORIDE	hepatitis acute	CACNA1S_51
phe_555	inflammatory bowel disease and other gastroenteritis and colitis	CACNA1S	CHEMBL2106419	LERCANIDIPINE HYDROCHLORIDE	hepatocellular injury	CACNA1S_51
phe_555	inflammatory bowel disease and other gastroenteritis and colitis	CACNA1S	CHEMBL473159	PHLOROGLUCINOL	cytolytic hepatitis	CACNA1S_51
phe_555	inflammatory bowel disease and other gastroenteritis and colitis	CACNA1S	CHEMBL473159	PHLOROGLUCINOL	hepatitis	CACNA1S_51
phe_555	inflammatory bowel disease and other gastroenteritis and colitis	CACNA1S	CHEMBL473159	PHLOROGLUCINOL	hepatitis cholestatic	CACNA1S_51
phe_555	inflammatory bowel disease and other gastroenteritis and colitis	CACNA1S	CHEMBL473159	PHLOROGLUCINOL	hepatocellular injury	CACNA1S_51
phe_555	inflammatory bowel disease and other gastroenteritis and colitis	CACNA1S	CHEMBL473159	PHLOROGLUCINOL	hyperbilirubinaemia	CACNA1S_52
phe_555	inflammatory bowel disease and other gastroenteritis and colitis	CACNA1S	CHEMBL473159	PHLOROGLUCINOL	jaundice neonatal	CACNA1S_52
phe_555	inflammatory bowel disease and other gastroenteritis and colitis	CACNA1S	CHEMBL1201729	DRONEDARONE HYDROCHLORIDE	liver function test abnormal	CACNA1S_53
phe_555	inflammatory bowel disease and other gastroenteritis and colitis	CACNA1S	CHEMBL2106419	LERCANIDIPINE HYDROCHLORIDE	kidney duplex	CACNA1S_54
phe_555	inflammatory bowel disease and other gastroenteritis and colitis	CACNA1S	CHEMBL1237132	CLEVIDIPINE	blood triglycerides increased	CACNA1S_55
phe_555	inflammatory bowel disease and other gastroenteritis and colitis	CACNA1S	CHEMBL2106419	LERCANIDIPINE HYDROCHLORIDE	blood triglycerides increased	CACNA1S_55
phe_555	inflammatory bowel disease and other gastroenteritis and colitis	CACNA1S	CHEMBL473159	PHLOROGLUCINOL	hypertriglyceridaemia	CACNA1S_55
phe_555	inflammatory bowel disease and other gastroenteritis and colitis	CACNA1S	CHEMBL473159	PHLOROGLUCINOL	lipase increased	CACNA1S_55
phe_555	inflammatory bowel disease and other gastroenteritis and colitis	CACNA1S	CHEMBL460291	LACIDIPINE	apathy	CACNA1S_56
phe_555	inflammatory bowel disease and other gastroenteritis and colitis	CACNA1S	CHEMBL460291	LACIDIPINE	decreased appetite	CACNA1S_56
phe_555	inflammatory bowel disease and other gastroenteritis and colitis	CACNA1S	CHEMBL473159	PHLOROGLUCINOL	face oedema	CACNA1S_57
phe_555	inflammatory bowel disease and other gastroenteritis and colitis	CACNA1S	CHEMBL473159	PHLOROGLUCINOL	lip oedema	CACNA1S_57
phe_555	inflammatory bowel disease and other gastroenteritis and colitis	CACNA1S	CHEMBL43064	CINNARIZINE	toxicity to various agents	CACNA1S_58
phe_555	inflammatory bowel disease and other gastroenteritis and colitis	CACNA1S	CHEMBL1280	VERAPAMIL HYDROCHLORIDE	drug toxicity	CACNA1S_58
phe_555	inflammatory bowel disease and other gastroenteritis and colitis	CACNA1S	CHEMBL1280	VERAPAMIL HYDROCHLORIDE	toxicity to various agents	CACNA1S_58
phe_555	inflammatory bowel disease and other gastroenteritis and colitis	CACNA1S	CHEMBL1428	NIMODIPINE	toxicity to various agents	CACNA1S_58
phe_555	inflammatory bowel disease and other gastroenteritis and colitis	CACNA1S	CHEMBL193	NIFEDIPINE	toxicity to various agents	CACNA1S_58
phe_555	inflammatory bowel disease and other gastroenteritis and colitis	CACNA1S	CHEMBL1697	DILTIAZEM HYDROCHLORIDE	toxicity to various agents	CACNA1S_58
phe_555	inflammatory bowel disease and other gastroenteritis and colitis	CACNA1S	CHEMBL4594262	AMLODIPINE BENZOATE	toxicity to various agents	CACNA1S_58
phe_555	inflammatory bowel disease and other gastroenteritis and colitis	CACNA1S	CHEMBL940	GABAPENTIN	toxicity to various agents	CACNA1S_58
phe_555	inflammatory bowel disease and other gastroenteritis and colitis	CACNA1S	CHEMBL1628502	GABAPENTIN ENACARBIL	toxicity to various agents	CACNA1S_58
phe_555	inflammatory bowel disease and other gastroenteritis and colitis	CACNA1S	CHEMBL1697	DILTIAZEM HYDROCHLORIDE	creatinine renal clearance decreased	CACNA1S_59
phe_555	inflammatory bowel disease and other gastroenteritis and colitis	CACNA1S	CHEMBL1201729	DRONEDARONE HYDROCHLORIDE	glomerular filtration rate decreased	CACNA1S_59
phe_555	inflammatory bowel disease and other gastroenteritis and colitis	CACNA1S	CHEMBL1280	VERAPAMIL HYDROCHLORIDE	drug hypersensitivity	CACNA1S_6
phe_555	inflammatory bowel disease and other gastroenteritis and colitis	CACNA1S	CHEMBL1280	VERAPAMIL HYDROCHLORIDE	paradoxical drug reaction	CACNA1S_6
phe_555	inflammatory bowel disease and other gastroenteritis and colitis	CACNA1S	CHEMBL1280	VERAPAMIL HYDROCHLORIDE	drug interaction	CACNA1S_6
phe_555	inflammatory bowel disease and other gastroenteritis and colitis	CACNA1S	CHEMBL1480	FELODIPINE	drug interaction	CACNA1S_6
phe_555	inflammatory bowel disease and other gastroenteritis and colitis	CACNA1S	CHEMBL193	NIFEDIPINE	drug hypersensitivity	CACNA1S_6
phe_555	inflammatory bowel disease and other gastroenteritis and colitis	CACNA1S	CHEMBL193	NIFEDIPINE	drug interaction	CACNA1S_6
phe_555	inflammatory bowel disease and other gastroenteritis and colitis	CACNA1S	CHEMBL1697	DILTIAZEM HYDROCHLORIDE	drug hypersensitivity	CACNA1S_6
phe_555	inflammatory bowel disease and other gastroenteritis and colitis	CACNA1S	CHEMBL1697	DILTIAZEM HYDROCHLORIDE	hypersensitivity	CACNA1S_6
phe_555	inflammatory bowel disease and other gastroenteritis and colitis	CACNA1S	CHEMBL1697	DILTIAZEM HYDROCHLORIDE	drug interaction	CACNA1S_6
phe_555	inflammatory bowel disease and other gastroenteritis and colitis	CACNA1S	CHEMBL1726	NISOLDIPINE	drug hypersensitivity	CACNA1S_6
phe_555	inflammatory bowel disease and other gastroenteritis and colitis	CACNA1S	CHEMBL1200326	NICARDIPINE HYDROCHLORIDE	paradoxical drug reaction	CACNA1S_6
phe_555	inflammatory bowel disease and other gastroenteritis and colitis	CACNA1S	CHEMBL1200402	AMLODIPINE BESYLATE	drug hypersensitivity	CACNA1S_6
phe_555	inflammatory bowel disease and other gastroenteritis and colitis	CACNA1S	CHEMBL1201729	DRONEDARONE HYDROCHLORIDE	drug interaction	CACNA1S_6
phe_555	inflammatory bowel disease and other gastroenteritis and colitis	CACNA1S	CHEMBL4594262	AMLODIPINE BENZOATE	drug interaction	CACNA1S_6
phe_555	inflammatory bowel disease and other gastroenteritis and colitis	CACNA1S	CHEMBL940	GABAPENTIN	drug hypersensitivity	CACNA1S_6
phe_555	inflammatory bowel disease and other gastroenteritis and colitis	CACNA1S	CHEMBL1059	PREGABALIN	drug hypersensitivity	CACNA1S_6
phe_555	inflammatory bowel disease and other gastroenteritis and colitis	CACNA1S	CHEMBL1628502	GABAPENTIN ENACARBIL	drug hypersensitivity	CACNA1S_6
phe_555	inflammatory bowel disease and other gastroenteritis and colitis	CACNA1S	CHEMBL1628502	GABAPENTIN ENACARBIL	drug interaction	CACNA1S_6
phe_555	inflammatory bowel disease and other gastroenteritis and colitis	CACNA1S	CHEMBL2106419	LERCANIDIPINE HYDROCHLORIDE	dermatitis exfoliative generalised	CACNA1S_60
phe_555	inflammatory bowel disease and other gastroenteritis and colitis	CACNA1S	CHEMBL473159	PHLOROGLUCINOL	dermatitis exfoliative	CACNA1S_60
phe_555	inflammatory bowel disease and other gastroenteritis and colitis	CACNA1S	CHEMBL473159	PHLOROGLUCINOL	excoriation	CACNA1S_60
phe_555	inflammatory bowel disease and other gastroenteritis and colitis	CACNA1S	CHEMBL1201729	DRONEDARONE HYDROCHLORIDE	ventricular extrasystoles	CACNA1S_61
phe_555	inflammatory bowel disease and other gastroenteritis and colitis	CACNA1S	CHEMBL1201729	DRONEDARONE HYDROCHLORIDE	ventricular tachycardia	CACNA1S_61
phe_555	inflammatory bowel disease and other gastroenteritis and colitis	CACNA1S	CHEMBL1200326	NICARDIPINE HYDROCHLORIDE	cerebral haematoma	CACNA1S_62
phe_555	inflammatory bowel disease and other gastroenteritis and colitis	CACNA1S	CHEMBL2106419	LERCANIDIPINE HYDROCHLORIDE	haematoma	CACNA1S_62
phe_555	inflammatory bowel disease and other gastroenteritis and colitis	CACNA1S	CHEMBL1280	VERAPAMIL HYDROCHLORIDE	suicide attempt	CACNA1S_63
phe_555	inflammatory bowel disease and other gastroenteritis and colitis	CACNA1S	CHEMBL4594262	AMLODIPINE BENZOATE	suicide attempt	CACNA1S_63
phe_555	inflammatory bowel disease and other gastroenteritis and colitis	CACNA1S	CHEMBL940	GABAPENTIN	suicidal ideation	CACNA1S_63
phe_555	inflammatory bowel disease and other gastroenteritis and colitis	CACNA1S	CHEMBL1201729	DRONEDARONE HYDROCHLORIDE	dyspnoea	CACNA1S_64
phe_555	inflammatory bowel disease and other gastroenteritis and colitis	CACNA1S	CHEMBL2106419	LERCANIDIPINE HYDROCHLORIDE	dyspnoea at rest	CACNA1S_64
phe_555	inflammatory bowel disease and other gastroenteritis and colitis	CACNA1S	CHEMBL1059	PREGABALIN	vision blurred	CACNA1S_65
phe_555	inflammatory bowel disease and other gastroenteritis and colitis	CACNA1S	CHEMBL1428	NIMODIPINE	cardiovascular disorder	CACNA1S_66
phe_555	inflammatory bowel disease and other gastroenteritis and colitis	CACNA1S	CHEMBL1200326	NICARDIPINE HYDROCHLORIDE	cerebrovascular disorder	CACNA1S_66
phe_555	inflammatory bowel disease and other gastroenteritis and colitis	CACNA1S	CHEMBL43064	CINNARIZINE	toxic epidermal necrolysis	CACNA1S_67
phe_555	inflammatory bowel disease and other gastroenteritis and colitis	CACNA1S	CHEMBL2106419	LERCANIDIPINE HYDROCHLORIDE	toxic skin eruption	CACNA1S_67
phe_555	inflammatory bowel disease and other gastroenteritis and colitis	CACNA1S	CHEMBL473159	PHLOROGLUCINOL	toxic epidermal necrolysis	CACNA1S_67
phe_555	inflammatory bowel disease and other gastroenteritis and colitis	CACNA1S	CHEMBL473159	PHLOROGLUCINOL	toxic skin eruption	CACNA1S_67
phe_555	inflammatory bowel disease and other gastroenteritis and colitis	CACNA1S	CHEMBL475534	NITRENDIPINE	blood creatine increased	CACNA1S_68
phe_555	inflammatory bowel disease and other gastroenteritis and colitis	CACNA1S	CHEMBL1201729	DRONEDARONE HYDROCHLORIDE	blood creatinine increased	CACNA1S_68
phe_555	inflammatory bowel disease and other gastroenteritis and colitis	CACNA1S	CHEMBL2106419	LERCANIDIPINE HYDROCHLORIDE	prothrombin time shortened	CACNA1S_69
phe_555	inflammatory bowel disease and other gastroenteritis and colitis	CACNA1S	CHEMBL1428	NIMODIPINE	cerebral ischaemia	CACNA1S_7
phe_555	inflammatory bowel disease and other gastroenteritis and colitis	CACNA1S	CHEMBL1428	NIMODIPINE	cerebral vasoconstriction	CACNA1S_7
phe_555	inflammatory bowel disease and other gastroenteritis and colitis	CACNA1S	CHEMBL1200326	NICARDIPINE HYDROCHLORIDE	cerebral vasoconstriction	CACNA1S_7
phe_555	inflammatory bowel disease and other gastroenteritis and colitis	CACNA1S	CHEMBL43064	CINNARIZINE	drug abuse	CACNA1S_70
phe_555	inflammatory bowel disease and other gastroenteritis and colitis	CACNA1S	CHEMBL460291	LACIDIPINE	drug abuse	CACNA1S_70
phe_555	inflammatory bowel disease and other gastroenteritis and colitis	CACNA1S	CHEMBL940	GABAPENTIN	drug abuse	CACNA1S_70
phe_555	inflammatory bowel disease and other gastroenteritis and colitis	CACNA1S	CHEMBL1059	PREGABALIN	drug abuse	CACNA1S_70
phe_555	inflammatory bowel disease and other gastroenteritis and colitis	CACNA1S	CHEMBL1059	PREGABALIN	drug dependence	CACNA1S_70
phe_555	inflammatory bowel disease and other gastroenteritis and colitis	CACNA1S	CHEMBL1280	VERAPAMIL HYDROCHLORIDE	hyperkalaemia	CACNA1S_71
phe_555	inflammatory bowel disease and other gastroenteritis and colitis	CACNA1S	CHEMBL1480	FELODIPINE	hypokalaemia	CACNA1S_71
phe_555	inflammatory bowel disease and other gastroenteritis and colitis	CACNA1S	CHEMBL460291	LACIDIPINE	blood potassium decreased	CACNA1S_71
phe_555	inflammatory bowel disease and other gastroenteritis and colitis	CACNA1S	CHEMBL1697	DILTIAZEM HYDROCHLORIDE	hyperkalaemia	CACNA1S_71
phe_555	inflammatory bowel disease and other gastroenteritis and colitis	CACNA1S	CHEMBL1200326	NICARDIPINE HYDROCHLORIDE	hyperkalaemia	CACNA1S_71
phe_555	inflammatory bowel disease and other gastroenteritis and colitis	CACNA1S	CHEMBL2106419	LERCANIDIPINE HYDROCHLORIDE	hyperkalaemia	CACNA1S_71
phe_555	inflammatory bowel disease and other gastroenteritis and colitis	CACNA1S	CHEMBL2106419	LERCANIDIPINE HYDROCHLORIDE	hypokalaemia	CACNA1S_71
phe_555	inflammatory bowel disease and other gastroenteritis and colitis	CACNA1S	CHEMBL4594262	AMLODIPINE BENZOATE	hypokalaemia	CACNA1S_71
phe_555	inflammatory bowel disease and other gastroenteritis and colitis	CACNA1S	CHEMBL1628502	GABAPENTIN ENACARBIL	hangover	CACNA1S_72
phe_555	inflammatory bowel disease and other gastroenteritis and colitis	CACNA1S	CHEMBL473159	PHLOROGLUCINOL	septum pellucidum agenesis	CACNA1S_73
phe_555	inflammatory bowel disease and other gastroenteritis and colitis	CACNA1S	CHEMBL1697	DILTIAZEM HYDROCHLORIDE	depressed level of consciousness	CACNA1S_74
phe_555	inflammatory bowel disease and other gastroenteritis and colitis	CACNA1S	CHEMBL1200326	NICARDIPINE HYDROCHLORIDE	coma	CACNA1S_74
phe_555	inflammatory bowel disease and other gastroenteritis and colitis	CACNA1S	CHEMBL2106419	LERCANIDIPINE HYDROCHLORIDE	coma	CACNA1S_74
phe_555	inflammatory bowel disease and other gastroenteritis and colitis	CACNA1S	CHEMBL940	GABAPENTIN	confusional state	CACNA1S_74
phe_555	inflammatory bowel disease and other gastroenteritis and colitis	CACNA1S	CHEMBL1059	PREGABALIN	confusional state	CACNA1S_74
phe_555	inflammatory bowel disease and other gastroenteritis and colitis	CACNA1S	CHEMBL473159	PHLOROGLUCINOL	altered state of consciousness	CACNA1S_74
phe_555	inflammatory bowel disease and other gastroenteritis and colitis	CACNA1S	CHEMBL473159	PHLOROGLUCINOL	coma	CACNA1S_74
phe_555	inflammatory bowel disease and other gastroenteritis and colitis	CACNA1S	CHEMBL2106419	LERCANIDIPINE HYDROCHLORIDE	schizophrenia	CACNA1S_75
phe_555	inflammatory bowel disease and other gastroenteritis and colitis	CACNA1S	CHEMBL473159	PHLOROGLUCINOL	porphyria	CACNA1S_76
phe_555	inflammatory bowel disease and other gastroenteritis and colitis	CACNA1S	CHEMBL473159	PHLOROGLUCINOL	porphyria acute	CACNA1S_76
phe_555	inflammatory bowel disease and other gastroenteritis and colitis	CACNA1S	CHEMBL2106419	LERCANIDIPINE HYDROCHLORIDE	tendonitis	CACNA1S_77
phe_555	inflammatory bowel disease and other gastroenteritis and colitis	CACNA1S	CHEMBL43064	CINNARIZINE	somnolence	CACNA1S_78
phe_555	inflammatory bowel disease and other gastroenteritis and colitis	CACNA1S	CHEMBL460291	LACIDIPINE	insomnia	CACNA1S_78
phe_555	inflammatory bowel disease and other gastroenteritis and colitis	CACNA1S	CHEMBL2106419	LERCANIDIPINE HYDROCHLORIDE	somnolence	CACNA1S_78
phe_555	inflammatory bowel disease and other gastroenteritis and colitis	CACNA1S	CHEMBL940	GABAPENTIN	somnolence	CACNA1S_78
phe_555	inflammatory bowel disease and other gastroenteritis and colitis	CACNA1S	CHEMBL1059	PREGABALIN	insomnia	CACNA1S_78
phe_555	inflammatory bowel disease and other gastroenteritis and colitis	CACNA1S	CHEMBL1059	PREGABALIN	somnolence	CACNA1S_78
phe_555	inflammatory bowel disease and other gastroenteritis and colitis	CACNA1S	CHEMBL1628502	GABAPENTIN ENACARBIL	insomnia	CACNA1S_78
phe_555	inflammatory bowel disease and other gastroenteritis and colitis	CACNA1S	CHEMBL1628502	GABAPENTIN ENACARBIL	sleep inertia	CACNA1S_78
phe_555	inflammatory bowel disease and other gastroenteritis and colitis	CACNA1S	CHEMBL1628502	GABAPENTIN ENACARBIL	somnolence	CACNA1S_78
phe_555	inflammatory bowel disease and other gastroenteritis and colitis	CACNA1S	CHEMBL1059	PREGABALIN	weight increased	CACNA1S_79
phe_555	inflammatory bowel disease and other gastroenteritis and colitis	CACNA1S	CHEMBL1480	FELODIPINE	vasculitic rash	CACNA1S_8
phe_555	inflammatory bowel disease and other gastroenteritis and colitis	CACNA1S	CHEMBL1480	FELODIPINE	vasculitis	CACNA1S_8
phe_555	inflammatory bowel disease and other gastroenteritis and colitis	CACNA1S	CHEMBL1200984	AMLODIPINE MALEATE	purpura	CACNA1S_8
phe_555	inflammatory bowel disease and other gastroenteritis and colitis	CACNA1S	CHEMBL2106419	LERCANIDIPINE HYDROCHLORIDE	vascular purpura	CACNA1S_8
phe_555	inflammatory bowel disease and other gastroenteritis and colitis	CACNA1S	CHEMBL473159	PHLOROGLUCINOL	hypersensitivity vasculitis	CACNA1S_8
phe_555	inflammatory bowel disease and other gastroenteritis and colitis	CACNA1S	CHEMBL1628502	GABAPENTIN ENACARBIL	phobia of driving	CACNA1S_80
phe_555	inflammatory bowel disease and other gastroenteritis and colitis	CACNA1S	CHEMBL475534	NITRENDIPINE	chest pain	CACNA1S_81
phe_555	inflammatory bowel disease and other gastroenteritis and colitis	CACNA1S	CHEMBL1428	NIMODIPINE	nervous system disorder	CACNA1S_82
phe_555	inflammatory bowel disease and other gastroenteritis and colitis	CACNA1S	CHEMBL1200984	AMLODIPINE MALEATE	neurotoxicity	CACNA1S_82
phe_555	inflammatory bowel disease and other gastroenteritis and colitis	CACNA1S	CHEMBL1628502	GABAPENTIN ENACARBIL	generalised tonic-clonic seizure	CACNA1S_83
phe_555	inflammatory bowel disease and other gastroenteritis and colitis	CACNA1S	CHEMBL473159	PHLOROGLUCINOL	macrocytosis	CACNA1S_84
phe_555	inflammatory bowel disease and other gastroenteritis and colitis	CACNA1S	CHEMBL1628502	GABAPENTIN ENACARBIL	somatic dysfunction	CACNA1S_85
phe_555	inflammatory bowel disease and other gastroenteritis and colitis	CACNA1S	CHEMBL1201729	DRONEDARONE HYDROCHLORIDE	pulmonary toxicity	CACNA1S_86
phe_555	inflammatory bowel disease and other gastroenteritis and colitis	CACNA1S	CHEMBL1428	NIMODIPINE	premature baby	CACNA1S_87
phe_555	inflammatory bowel disease and other gastroenteritis and colitis	CACNA1S	CHEMBL193	NIFEDIPINE	premature baby	CACNA1S_87
phe_555	inflammatory bowel disease and other gastroenteritis and colitis	CACNA1S	CHEMBL193	NIFEDIPINE	premature delivery	CACNA1S_87
phe_555	inflammatory bowel disease and other gastroenteritis and colitis	CACNA1S	CHEMBL193	NIFEDIPINE	premature labour	CACNA1S_87
phe_555	inflammatory bowel disease and other gastroenteritis and colitis	CACNA1S	CHEMBL475534	NITRENDIPINE	premature baby	CACNA1S_87
phe_555	inflammatory bowel disease and other gastroenteritis and colitis	CACNA1S	CHEMBL475534	NITRENDIPINE	premature delivery	CACNA1S_87
phe_555	inflammatory bowel disease and other gastroenteritis and colitis	CACNA1S	CHEMBL475534	NITRENDIPINE	premature labour	CACNA1S_87
phe_555	inflammatory bowel disease and other gastroenteritis and colitis	CACNA1S	CHEMBL1200326	NICARDIPINE HYDROCHLORIDE	premature baby	CACNA1S_87
phe_555	inflammatory bowel disease and other gastroenteritis and colitis	CACNA1S	CHEMBL1200326	NICARDIPINE HYDROCHLORIDE	premature delivery	CACNA1S_87
phe_555	inflammatory bowel disease and other gastroenteritis and colitis	CACNA1S	CHEMBL1200326	NICARDIPINE HYDROCHLORIDE	premature labour	CACNA1S_87
phe_555	inflammatory bowel disease and other gastroenteritis and colitis	CACNA1S	CHEMBL473159	PHLOROGLUCINOL	premature baby	CACNA1S_87
phe_555	inflammatory bowel disease and other gastroenteritis and colitis	CACNA1S	CHEMBL1201729	DRONEDARONE HYDROCHLORIDE	torsade de pointes	CACNA1S_88
phe_555	inflammatory bowel disease and other gastroenteritis and colitis	CACNA1S	CHEMBL1480	FELODIPINE	gingival hyperplasia	CACNA1S_89
phe_555	inflammatory bowel disease and other gastroenteritis and colitis	CACNA1S	CHEMBL193	NIFEDIPINE	gingival hyperplasia	CACNA1S_89
phe_555	inflammatory bowel disease and other gastroenteritis and colitis	CACNA1S	CHEMBL4594262	AMLODIPINE BENZOATE	gingival hyperplasia	CACNA1S_89
phe_555	inflammatory bowel disease and other gastroenteritis and colitis	CACNA1S	CHEMBL4594262	AMLODIPINE BENZOATE	gingival hypertrophy	CACNA1S_89
phe_555	inflammatory bowel disease and other gastroenteritis and colitis	CACNA1S	CHEMBL1200326	NICARDIPINE HYDROCHLORIDE	foetal disorder	CACNA1S_9
phe_555	inflammatory bowel disease and other gastroenteritis and colitis	CACNA1S	CHEMBL1200326	NICARDIPINE HYDROCHLORIDE	maternal drugs affecting foetus	CACNA1S_9
phe_555	inflammatory bowel disease and other gastroenteritis and colitis	CACNA1S	CHEMBL475534	NITRENDIPINE	chronic kidney disease	CACNA1S_90
phe_555	inflammatory bowel disease and other gastroenteritis and colitis	CACNA1S	CHEMBL1200984	AMLODIPINE MALEATE	nephropathy	CACNA1S_90
phe_555	inflammatory bowel disease and other gastroenteritis and colitis	CACNA1S	CHEMBL1428	NIMODIPINE	acute generalised exanthematous pustulosis	CACNA1S_91
phe_555	inflammatory bowel disease and other gastroenteritis and colitis	CACNA1S	CHEMBL1428	NIMODIPINE	rash papular	CACNA1S_91
phe_555	inflammatory bowel disease and other gastroenteritis and colitis	CACNA1S	CHEMBL1697	DILTIAZEM HYDROCHLORIDE	acute generalised exanthematous pustulosis	CACNA1S_91
phe_555	inflammatory bowel disease and other gastroenteritis and colitis	CACNA1S	CHEMBL2106419	LERCANIDIPINE HYDROCHLORIDE	rash maculo-papular	CACNA1S_91
phe_555	inflammatory bowel disease and other gastroenteritis and colitis	CACNA1S	CHEMBL473159	PHLOROGLUCINOL	acute generalised exanthematous pustulosis	CACNA1S_91
phe_555	inflammatory bowel disease and other gastroenteritis and colitis	CACNA1S	CHEMBL473159	PHLOROGLUCINOL	rash maculo-papular	CACNA1S_91
phe_555	inflammatory bowel disease and other gastroenteritis and colitis	CACNA1S	CHEMBL473159	PHLOROGLUCINOL	rash morbilliform	CACNA1S_91
phe_555	inflammatory bowel disease and other gastroenteritis and colitis	CACNA1S	CHEMBL473159	PHLOROGLUCINOL	rash papular	CACNA1S_91
phe_555	inflammatory bowel disease and other gastroenteritis and colitis	CACNA1S	CHEMBL473159	PHLOROGLUCINOL	rash pustular	CACNA1S_91
phe_555	inflammatory bowel disease and other gastroenteritis and colitis	CACNA1S	CHEMBL1280	VERAPAMIL HYDROCHLORIDE	hypoxia	CACNA1S_92
phe_555	inflammatory bowel disease and other gastroenteritis and colitis	CACNA1S	CHEMBL1200326	NICARDIPINE HYDROCHLORIDE	hypoxia	CACNA1S_92
phe_555	inflammatory bowel disease and other gastroenteritis and colitis	CACNA1S	CHEMBL1200326	NICARDIPINE HYDROCHLORIDE	oxygen saturation decreased	CACNA1S_92
phe_555	inflammatory bowel disease and other gastroenteritis and colitis	CACNA1S	CHEMBL1237132	CLEVIDIPINE	hypoxia	CACNA1S_92
phe_555	inflammatory bowel disease and other gastroenteritis and colitis	CACNA1S	CHEMBL1237132	CLEVIDIPINE	oxygen saturation decreased	CACNA1S_92
phe_555	inflammatory bowel disease and other gastroenteritis and colitis	CACNA1S	CHEMBL43064	CINNARIZINE	myopathy	CACNA1S_93
phe_555	inflammatory bowel disease and other gastroenteritis and colitis	CACNA1S	CHEMBL460291	LACIDIPINE	rhabdomyolysis	CACNA1S_93
phe_555	inflammatory bowel disease and other gastroenteritis and colitis	CACNA1S	CHEMBL1697	DILTIAZEM HYDROCHLORIDE	myopathy	CACNA1S_93
phe_555	inflammatory bowel disease and other gastroenteritis and colitis	CACNA1S	CHEMBL1200984	AMLODIPINE MALEATE	rhabdomyolysis	CACNA1S_93
phe_555	inflammatory bowel disease and other gastroenteritis and colitis	CACNA1S	CHEMBL2106419	LERCANIDIPINE HYDROCHLORIDE	necrotising myositis	CACNA1S_93
phe_555	inflammatory bowel disease and other gastroenteritis and colitis	CACNA1S	CHEMBL2106419	LERCANIDIPINE HYDROCHLORIDE	rhabdomyolysis	CACNA1S_93
phe_555	inflammatory bowel disease and other gastroenteritis and colitis	CACNA1S	CHEMBL1059	PREGABALIN	fibromyalgia	CACNA1S_94
phe_555	inflammatory bowel disease and other gastroenteritis and colitis	CACNA1S	CHEMBL1628502	GABAPENTIN ENACARBIL	dyskinesia	CACNA1S_95
phe_555	inflammatory bowel disease and other gastroenteritis and colitis	CACNA1S	CHEMBL1628502	GABAPENTIN ENACARBIL	eye movement disorder	CACNA1S_95
phe_555	inflammatory bowel disease and other gastroenteritis and colitis	CACNA1S	CHEMBL193	NIFEDIPINE	foetal exposure timing unspecified	CACNA1S_96
phe_555	inflammatory bowel disease and other gastroenteritis and colitis	CACNA1S	CHEMBL1200326	NICARDIPINE HYDROCHLORIDE	maternal exposure timing unspecified	CACNA1S_96
phe_555	inflammatory bowel disease and other gastroenteritis and colitis	CACNA1S	CHEMBL1628502	GABAPENTIN ENACARBIL	infantile back arching	CACNA1S_97
phe_555	inflammatory bowel disease and other gastroenteritis and colitis	CACNA1S	CHEMBL473159	PHLOROGLUCINOL	poisoning deliberate	CACNA1S_98
phe_555	inflammatory bowel disease and other gastroenteritis and colitis	CACNA1S	CHEMBL460291	LACIDIPINE	multi-organ failure	CACNA1S_99
phe_555	inflammatory bowel disease and other gastroenteritis and colitis	CACNA1S	CHEMBL473159	PHLOROGLUCINOL	hepatic failure	CACNA1S_99
phe_555	inflammatory bowel disease and other gastroenteritis and colitis	ERBB2	CHEMBL3989868	TUCATINIB	pain in extremity	ERBB2_0
phe_555	inflammatory bowel disease and other gastroenteritis and colitis	ERBB2	CHEMBL3989868	TUCATINIB	tenderness	ERBB2_0
phe_555	inflammatory bowel disease and other gastroenteritis and colitis	ERBB2	CHEMBL4297844	TRASTUZUMAB DERUXTECAN	arthralgia	ERBB2_0
phe_555	inflammatory bowel disease and other gastroenteritis and colitis	ERBB2	CHEMBL4297844	TRASTUZUMAB DERUXTECAN	pain	ERBB2_0
phe_555	inflammatory bowel disease and other gastroenteritis and colitis	ERBB2	CHEMBL180022	NERATINIB	dizziness	ERBB2_1
phe_555	inflammatory bowel disease and other gastroenteritis and colitis	ERBB2	CHEMBL180022	NERATINIB	nausea	ERBB2_1
phe_555	inflammatory bowel disease and other gastroenteritis and colitis	ERBB2	CHEMBL180022	NERATINIB	vomiting	ERBB2_1
phe_555	inflammatory bowel disease and other gastroenteritis and colitis	ERBB2	CHEMBL1201179	LAPATINIB DITOSYLATE	nausea	ERBB2_1
phe_555	inflammatory bowel disease and other gastroenteritis and colitis	ERBB2	CHEMBL1201179	LAPATINIB DITOSYLATE	vomiting	ERBB2_1
phe_555	inflammatory bowel disease and other gastroenteritis and colitis	ERBB2	CHEMBL1743082	TRASTUZUMAB EMTANSINE	nausea	ERBB2_1
phe_555	inflammatory bowel disease and other gastroenteritis and colitis	ERBB2	CHEMBL2007641	PERTUZUMAB	nausea	ERBB2_1
phe_555	inflammatory bowel disease and other gastroenteritis and colitis	ERBB2	CHEMBL2105712	AFATINIB DIMALEATE	vomiting	ERBB2_1
phe_555	inflammatory bowel disease and other gastroenteritis and colitis	ERBB2	CHEMBL3989868	TUCATINIB	dizziness	ERBB2_1
phe_555	inflammatory bowel disease and other gastroenteritis and colitis	ERBB2	CHEMBL3989868	TUCATINIB	nausea	ERBB2_1
phe_555	inflammatory bowel disease and other gastroenteritis and colitis	ERBB2	CHEMBL3989868	TUCATINIB	vomiting	ERBB2_1
phe_555	inflammatory bowel disease and other gastroenteritis and colitis	ERBB2	CHEMBL3989921	NERATINIB MALEATE	dizziness	ERBB2_1
phe_555	inflammatory bowel disease and other gastroenteritis and colitis	ERBB2	CHEMBL3989921	NERATINIB MALEATE	nausea	ERBB2_1
phe_555	inflammatory bowel disease and other gastroenteritis and colitis	ERBB2	CHEMBL3989921	NERATINIB MALEATE	vomiting	ERBB2_1
phe_555	inflammatory bowel disease and other gastroenteritis and colitis	ERBB2	CHEMBL4297844	TRASTUZUMAB DERUXTECAN	nausea	ERBB2_1
phe_555	inflammatory bowel disease and other gastroenteritis and colitis	ERBB2	CHEMBL4297844	TRASTUZUMAB DERUXTECAN	vomiting	ERBB2_1
phe_555	inflammatory bowel disease and other gastroenteritis and colitis	ERBB2	CHEMBL3989868	TUCATINIB	skin discolouration	ERBB2_10
phe_555	inflammatory bowel disease and other gastroenteritis and colitis	ERBB2	CHEMBL3989868	TUCATINIB	skin hyperpigmentation	ERBB2_10
phe_555	inflammatory bowel disease and other gastroenteritis and colitis	ERBB2	CHEMBL180022	NERATINIB	flatulence	ERBB2_100
phe_555	inflammatory bowel disease and other gastroenteritis and colitis	ERBB2	CHEMBL3989868	TUCATINIB	flatulence	ERBB2_100
phe_555	inflammatory bowel disease and other gastroenteritis and colitis	ERBB2	CHEMBL3989921	NERATINIB MALEATE	flatulence	ERBB2_100
phe_555	inflammatory bowel disease and other gastroenteritis and colitis	ERBB2	CHEMBL24828	VANDETANIB	flatulence	ERBB2_100
phe_555	inflammatory bowel disease and other gastroenteritis and colitis	ERBB2	CHEMBL3989868	TUCATINIB	herpangina	ERBB2_101
phe_555	inflammatory bowel disease and other gastroenteritis and colitis	ERBB2	CHEMBL1743082	TRASTUZUMAB EMTANSINE	blood creatinine decreased	ERBB2_102
phe_555	inflammatory bowel disease and other gastroenteritis and colitis	ERBB2	CHEMBL24828	VANDETANIB	blood creatinine increased	ERBB2_102
phe_555	inflammatory bowel disease and other gastroenteritis and colitis	ERBB2	CHEMBL3989868	TUCATINIB	skin exfoliation	ERBB2_103
phe_555	inflammatory bowel disease and other gastroenteritis and colitis	ERBB2	CHEMBL1201585	TRASTUZUMAB	cardiotoxicity	ERBB2_104
phe_555	inflammatory bowel disease and other gastroenteritis and colitis	ERBB2	CHEMBL1743082	TRASTUZUMAB EMTANSINE	cardiotoxicity	ERBB2_104
phe_555	inflammatory bowel disease and other gastroenteritis and colitis	ERBB2	CHEMBL2007641	PERTUZUMAB	cardiotoxicity	ERBB2_104
phe_555	inflammatory bowel disease and other gastroenteritis and colitis	ERBB2	CHEMBL1743082	TRASTUZUMAB EMTANSINE	nodular regenerative hyperplasia	ERBB2_105
phe_555	inflammatory bowel disease and other gastroenteritis and colitis	ERBB2	CHEMBL1743082	TRASTUZUMAB EMTANSINE	eosinophil percentage increased	ERBB2_106
phe_555	inflammatory bowel disease and other gastroenteritis and colitis	ERBB2	CHEMBL1743082	TRASTUZUMAB EMTANSINE	epistaxis	ERBB2_107
phe_555	inflammatory bowel disease and other gastroenteritis and colitis	ERBB2	CHEMBL2007641	PERTUZUMAB	epistaxis	ERBB2_107
phe_555	inflammatory bowel disease and other gastroenteritis and colitis	ERBB2	CHEMBL2105712	AFATINIB DIMALEATE	therapy partial responder	ERBB2_108
phe_555	inflammatory bowel disease and other gastroenteritis and colitis	ERBB2	CHEMBL1201179	LAPATINIB DITOSYLATE	nail disorder	ERBB2_109
phe_555	inflammatory bowel disease and other gastroenteritis and colitis	ERBB2	CHEMBL2105712	AFATINIB DIMALEATE	nail disorder	ERBB2_109
phe_555	inflammatory bowel disease and other gastroenteritis and colitis	ERBB2	CHEMBL3989868	TUCATINIB	nail disorder	ERBB2_109
phe_555	inflammatory bowel disease and other gastroenteritis and colitis	ERBB2	CHEMBL24828	VANDETANIB	blood cholesterol increased	ERBB2_11
phe_555	inflammatory bowel disease and other gastroenteritis and colitis	ERBB2	CHEMBL24828	VANDETANIB	blood triglycerides increased	ERBB2_11
phe_555	inflammatory bowel disease and other gastroenteritis and colitis	ERBB2	CHEMBL24828	VANDETANIB	detachment of retinal pigment epithelium	ERBB2_110
phe_555	inflammatory bowel disease and other gastroenteritis and colitis	ERBB2	CHEMBL180022	NERATINIB	skin fissures	ERBB2_111
phe_555	inflammatory bowel disease and other gastroenteritis and colitis	ERBB2	CHEMBL1201179	LAPATINIB DITOSYLATE	skin fissures	ERBB2_111
phe_555	inflammatory bowel disease and other gastroenteritis and colitis	ERBB2	CHEMBL2105712	AFATINIB DIMALEATE	skin fissures	ERBB2_111
phe_555	inflammatory bowel disease and other gastroenteritis and colitis	ERBB2	CHEMBL3989868	TUCATINIB	skin fissures	ERBB2_111
phe_555	inflammatory bowel disease and other gastroenteritis and colitis	ERBB2	CHEMBL3989921	NERATINIB MALEATE	skin fissures	ERBB2_111
phe_555	inflammatory bowel disease and other gastroenteritis and colitis	ERBB2	CHEMBL180022	NERATINIB	tumour pain	ERBB2_112
phe_555	inflammatory bowel disease and other gastroenteritis and colitis	ERBB2	CHEMBL3989921	NERATINIB MALEATE	tumour pain	ERBB2_112
phe_555	inflammatory bowel disease and other gastroenteritis and colitis	ERBB2	CHEMBL1201179	LAPATINIB DITOSYLATE	breast cancer	ERBB2_113
phe_555	inflammatory bowel disease and other gastroenteritis and colitis	ERBB2	CHEMBL180022	NERATINIB	muscle spasms	ERBB2_114
phe_555	inflammatory bowel disease and other gastroenteritis and colitis	ERBB2	CHEMBL3989868	TUCATINIB	muscle spasms	ERBB2_114
phe_555	inflammatory bowel disease and other gastroenteritis and colitis	ERBB2	CHEMBL3989921	NERATINIB MALEATE	muscle spasms	ERBB2_114
phe_555	inflammatory bowel disease and other gastroenteritis and colitis	ERBB2	CHEMBL2007641	PERTUZUMAB	interstitial lung disease	ERBB2_115
phe_555	inflammatory bowel disease and other gastroenteritis and colitis	ERBB2	CHEMBL4297844	TRASTUZUMAB DERUXTECAN	interstitial lung disease	ERBB2_115
phe_555	inflammatory bowel disease and other gastroenteritis and colitis	ERBB2	CHEMBL24828	VANDETANIB	thyroid cancer	ERBB2_116
phe_555	inflammatory bowel disease and other gastroenteritis and colitis	ERBB2	CHEMBL1743082	TRASTUZUMAB EMTANSINE	blood alkaline phosphatase increased	ERBB2_117
phe_555	inflammatory bowel disease and other gastroenteritis and colitis	ERBB2	CHEMBL180022	NERATINIB	aphonia	ERBB2_118
phe_555	inflammatory bowel disease and other gastroenteritis and colitis	ERBB2	CHEMBL3989921	NERATINIB MALEATE	aphonia	ERBB2_118
phe_555	inflammatory bowel disease and other gastroenteritis and colitis	ERBB2	CHEMBL3989868	TUCATINIB	brain neoplasm	ERBB2_119
phe_555	inflammatory bowel disease and other gastroenteritis and colitis	ERBB2	CHEMBL180022	NERATINIB	acne	ERBB2_12
phe_555	inflammatory bowel disease and other gastroenteritis and colitis	ERBB2	CHEMBL2105712	AFATINIB DIMALEATE	acne	ERBB2_12
phe_555	inflammatory bowel disease and other gastroenteritis and colitis	ERBB2	CHEMBL2105712	AFATINIB DIMALEATE	dermatitis acneiform	ERBB2_12
phe_555	inflammatory bowel disease and other gastroenteritis and colitis	ERBB2	CHEMBL3989921	NERATINIB MALEATE	acne	ERBB2_12
phe_555	inflammatory bowel disease and other gastroenteritis and colitis	ERBB2	CHEMBL24828	VANDETANIB	acne	ERBB2_12
phe_555	inflammatory bowel disease and other gastroenteritis and colitis	ERBB2	CHEMBL24828	VANDETANIB	dermatitis acneiform	ERBB2_12
phe_555	inflammatory bowel disease and other gastroenteritis and colitis	ERBB2	CHEMBL24828	VANDETANIB	folliculitis	ERBB2_12
phe_555	inflammatory bowel disease and other gastroenteritis and colitis	ERBB2	CHEMBL180022	NERATINIB	breast cancer metastatic	ERBB2_120
phe_555	inflammatory bowel disease and other gastroenteritis and colitis	ERBB2	CHEMBL1201179	LAPATINIB DITOSYLATE	breast cancer metastatic	ERBB2_120
phe_555	inflammatory bowel disease and other gastroenteritis and colitis	ERBB2	CHEMBL1743082	TRASTUZUMAB EMTANSINE	breast cancer metastatic	ERBB2_120
phe_555	inflammatory bowel disease and other gastroenteritis and colitis	ERBB2	CHEMBL3989921	NERATINIB MALEATE	breast cancer metastatic	ERBB2_120
phe_555	inflammatory bowel disease and other gastroenteritis and colitis	ERBB2	CHEMBL1201179	LAPATINIB DITOSYLATE	pyrexia	ERBB2_13
phe_555	inflammatory bowel disease and other gastroenteritis and colitis	ERBB2	CHEMBL1201585	TRASTUZUMAB	chills	ERBB2_13
phe_555	inflammatory bowel disease and other gastroenteritis and colitis	ERBB2	CHEMBL1743082	TRASTUZUMAB EMTANSINE	body temperature decreased	ERBB2_13
phe_555	inflammatory bowel disease and other gastroenteritis and colitis	ERBB2	CHEMBL2007641	PERTUZUMAB	chills	ERBB2_13
phe_555	inflammatory bowel disease and other gastroenteritis and colitis	ERBB2	CHEMBL2007641	PERTUZUMAB	pyrexia	ERBB2_13
phe_555	inflammatory bowel disease and other gastroenteritis and colitis	ERBB2	CHEMBL1743082	TRASTUZUMAB EMTANSINE	radiation necrosis	ERBB2_14
phe_555	inflammatory bowel disease and other gastroenteritis and colitis	ERBB2	CHEMBL3989868	TUCATINIB	radiotherapy	ERBB2_14
phe_555	inflammatory bowel disease and other gastroenteritis and colitis	ERBB2	CHEMBL1201179	LAPATINIB DITOSYLATE	hepatotoxicity	ERBB2_15
phe_555	inflammatory bowel disease and other gastroenteritis and colitis	ERBB2	CHEMBL1743082	TRASTUZUMAB EMTANSINE	hepatotoxicity	ERBB2_15
phe_555	inflammatory bowel disease and other gastroenteritis and colitis	ERBB2	CHEMBL3989868	TUCATINIB	hepatic cytolysis	ERBB2_15
phe_555	inflammatory bowel disease and other gastroenteritis and colitis	ERBB2	CHEMBL3989868	TUCATINIB	hepatotoxicity	ERBB2_15
phe_555	inflammatory bowel disease and other gastroenteritis and colitis	ERBB2	CHEMBL180022	NERATINIB	onychoclasis	ERBB2_16
phe_555	inflammatory bowel disease and other gastroenteritis and colitis	ERBB2	CHEMBL1201179	LAPATINIB DITOSYLATE	paronychia	ERBB2_16
phe_555	inflammatory bowel disease and other gastroenteritis and colitis	ERBB2	CHEMBL2105712	AFATINIB DIMALEATE	paronychia	ERBB2_16
phe_555	inflammatory bowel disease and other gastroenteritis and colitis	ERBB2	CHEMBL2105719	DACOMITINIB	paronychia	ERBB2_16
phe_555	inflammatory bowel disease and other gastroenteritis and colitis	ERBB2	CHEMBL2110732	DACOMITINIB ANHYDROUS	paronychia	ERBB2_16
phe_555	inflammatory bowel disease and other gastroenteritis and colitis	ERBB2	CHEMBL3989921	NERATINIB MALEATE	onychoclasis	ERBB2_16
phe_555	inflammatory bowel disease and other gastroenteritis and colitis	ERBB2	CHEMBL1743082	TRASTUZUMAB EMTANSINE	pleural effusion	ERBB2_17
phe_555	inflammatory bowel disease and other gastroenteritis and colitis	ERBB2	CHEMBL2007641	PERTUZUMAB	pleural effusion	ERBB2_17
phe_555	inflammatory bowel disease and other gastroenteritis and colitis	ERBB2	CHEMBL2105712	AFATINIB DIMALEATE	pleural effusion	ERBB2_17
phe_555	inflammatory bowel disease and other gastroenteritis and colitis	ERBB2	CHEMBL2105719	DACOMITINIB	effusion	ERBB2_17
phe_555	inflammatory bowel disease and other gastroenteritis and colitis	ERBB2	CHEMBL2110732	DACOMITINIB ANHYDROUS	effusion	ERBB2_17
phe_555	inflammatory bowel disease and other gastroenteritis and colitis	ERBB2	CHEMBL4297844	TRASTUZUMAB DERUXTECAN	ascites	ERBB2_17
phe_555	inflammatory bowel disease and other gastroenteritis and colitis	ERBB2	CHEMBL2007641	PERTUZUMAB	lymphoedema	ERBB2_18
phe_555	inflammatory bowel disease and other gastroenteritis and colitis	ERBB2	CHEMBL2105719	DACOMITINIB	lymphangiosis carcinomatosa	ERBB2_18
phe_555	inflammatory bowel disease and other gastroenteritis and colitis	ERBB2	CHEMBL2110732	DACOMITINIB ANHYDROUS	lymphangiosis carcinomatosa	ERBB2_18
phe_555	inflammatory bowel disease and other gastroenteritis and colitis	ERBB2	CHEMBL24828	VANDETANIB	photosensitivity reaction	ERBB2_19
phe_555	inflammatory bowel disease and other gastroenteritis and colitis	ERBB2	CHEMBL1201179	LAPATINIB DITOSYLATE	febrile neutropenia	ERBB2_2
phe_555	inflammatory bowel disease and other gastroenteritis and colitis	ERBB2	CHEMBL1201179	LAPATINIB DITOSYLATE	neutropenia	ERBB2_2
phe_555	inflammatory bowel disease and other gastroenteritis and colitis	ERBB2	CHEMBL1201585	TRASTUZUMAB	bone marrow failure	ERBB2_2
phe_555	inflammatory bowel disease and other gastroenteritis and colitis	ERBB2	CHEMBL1201585	TRASTUZUMAB	febrile neutropenia	ERBB2_2
phe_555	inflammatory bowel disease and other gastroenteritis and colitis	ERBB2	CHEMBL1201585	TRASTUZUMAB	myelosuppression	ERBB2_2
phe_555	inflammatory bowel disease and other gastroenteritis and colitis	ERBB2	CHEMBL1201585	TRASTUZUMAB	neutropenia	ERBB2_2
phe_555	inflammatory bowel disease and other gastroenteritis and colitis	ERBB2	CHEMBL2007641	PERTUZUMAB	febrile neutropenia	ERBB2_2
phe_555	inflammatory bowel disease and other gastroenteritis and colitis	ERBB2	CHEMBL2007641	PERTUZUMAB	myelosuppression	ERBB2_2
phe_555	inflammatory bowel disease and other gastroenteritis and colitis	ERBB2	CHEMBL2007641	PERTUZUMAB	neutropenia	ERBB2_2
phe_555	inflammatory bowel disease and other gastroenteritis and colitis	ERBB2	CHEMBL2007641	PERTUZUMAB	neutropenic sepsis	ERBB2_2
phe_555	inflammatory bowel disease and other gastroenteritis and colitis	ERBB2	CHEMBL4297844	TRASTUZUMAB DERUXTECAN	myelosuppression	ERBB2_2
phe_555	inflammatory bowel disease and other gastroenteritis and colitis	ERBB2	CHEMBL4297844	TRASTUZUMAB DERUXTECAN	neutrophil count decreased	ERBB2_2
phe_555	inflammatory bowel disease and other gastroenteritis and colitis	ERBB2	CHEMBL24828	VANDETANIB	neutrophil count decreased	ERBB2_2
phe_555	inflammatory bowel disease and other gastroenteritis and colitis	ERBB2	CHEMBL24828	VANDETANIB	pancytopenia	ERBB2_2
phe_555	inflammatory bowel disease and other gastroenteritis and colitis	ERBB2	CHEMBL3989868	TUCATINIB	hypersomnia	ERBB2_20
phe_555	inflammatory bowel disease and other gastroenteritis and colitis	ERBB2	CHEMBL24828	VANDETANIB	insomnia	ERBB2_20
phe_555	inflammatory bowel disease and other gastroenteritis and colitis	ERBB2	CHEMBL180022	NERATINIB	decreased appetite	ERBB2_21
phe_555	inflammatory bowel disease and other gastroenteritis and colitis	ERBB2	CHEMBL180022	NERATINIB	dehydration	ERBB2_21
phe_555	inflammatory bowel disease and other gastroenteritis and colitis	ERBB2	CHEMBL180022	NERATINIB	weight decreased	ERBB2_21
phe_555	inflammatory bowel disease and other gastroenteritis and colitis	ERBB2	CHEMBL1201179	LAPATINIB DITOSYLATE	dehydration	ERBB2_21
phe_555	inflammatory bowel disease and other gastroenteritis and colitis	ERBB2	CHEMBL2007641	PERTUZUMAB	decreased appetite	ERBB2_21
phe_555	inflammatory bowel disease and other gastroenteritis and colitis	ERBB2	CHEMBL2007641	PERTUZUMAB	dehydration	ERBB2_21
phe_555	inflammatory bowel disease and other gastroenteritis and colitis	ERBB2	CHEMBL2105712	AFATINIB DIMALEATE	decreased appetite	ERBB2_21
phe_555	inflammatory bowel disease and other gastroenteritis and colitis	ERBB2	CHEMBL2105712	AFATINIB DIMALEATE	dehydration	ERBB2_21
phe_555	inflammatory bowel disease and other gastroenteritis and colitis	ERBB2	CHEMBL2105719	DACOMITINIB	dehydration	ERBB2_21
phe_555	inflammatory bowel disease and other gastroenteritis and colitis	ERBB2	CHEMBL2110732	DACOMITINIB ANHYDROUS	dehydration	ERBB2_21
phe_555	inflammatory bowel disease and other gastroenteritis and colitis	ERBB2	CHEMBL3989868	TUCATINIB	decreased appetite	ERBB2_21
phe_555	inflammatory bowel disease and other gastroenteritis and colitis	ERBB2	CHEMBL3989868	TUCATINIB	dehydration	ERBB2_21
phe_555	inflammatory bowel disease and other gastroenteritis and colitis	ERBB2	CHEMBL3989868	TUCATINIB	weight decreased	ERBB2_21
phe_555	inflammatory bowel disease and other gastroenteritis and colitis	ERBB2	CHEMBL3989921	NERATINIB MALEATE	decreased appetite	ERBB2_21
phe_555	inflammatory bowel disease and other gastroenteritis and colitis	ERBB2	CHEMBL3989921	NERATINIB MALEATE	dehydration	ERBB2_21
phe_555	inflammatory bowel disease and other gastroenteritis and colitis	ERBB2	CHEMBL3989921	NERATINIB MALEATE	weight decreased	ERBB2_21
phe_555	inflammatory bowel disease and other gastroenteritis and colitis	ERBB2	CHEMBL4297844	TRASTUZUMAB DERUXTECAN	decreased appetite	ERBB2_21
phe_555	inflammatory bowel disease and other gastroenteritis and colitis	ERBB2	CHEMBL180022	NERATINIB	fatigue	ERBB2_22
phe_555	inflammatory bowel disease and other gastroenteritis and colitis	ERBB2	CHEMBL1743082	TRASTUZUMAB EMTANSINE	asthenopia	ERBB2_22
phe_555	inflammatory bowel disease and other gastroenteritis and colitis	ERBB2	CHEMBL2007641	PERTUZUMAB	fatigue	ERBB2_22
phe_555	inflammatory bowel disease and other gastroenteritis and colitis	ERBB2	CHEMBL3989868	TUCATINIB	fatigue	ERBB2_22
phe_555	inflammatory bowel disease and other gastroenteritis and colitis	ERBB2	CHEMBL3989868	TUCATINIB	asthenia	ERBB2_22
phe_555	inflammatory bowel disease and other gastroenteritis and colitis	ERBB2	CHEMBL3989921	NERATINIB MALEATE	fatigue	ERBB2_22
phe_555	inflammatory bowel disease and other gastroenteritis and colitis	ERBB2	CHEMBL4297844	TRASTUZUMAB DERUXTECAN	fatigue	ERBB2_22
phe_555	inflammatory bowel disease and other gastroenteritis and colitis	ERBB2	CHEMBL1743082	TRASTUZUMAB EMTANSINE	platelet count decreased	ERBB2_23
phe_555	inflammatory bowel disease and other gastroenteritis and colitis	ERBB2	CHEMBL1743082	TRASTUZUMAB EMTANSINE	thrombocytopenia	ERBB2_23
phe_555	inflammatory bowel disease and other gastroenteritis and colitis	ERBB2	CHEMBL180022	NERATINIB	stomatitis	ERBB2_24
phe_555	inflammatory bowel disease and other gastroenteritis and colitis	ERBB2	CHEMBL1201179	LAPATINIB DITOSYLATE	stomatitis	ERBB2_24
phe_555	inflammatory bowel disease and other gastroenteritis and colitis	ERBB2	CHEMBL1743082	TRASTUZUMAB EMTANSINE	stomatitis	ERBB2_24
phe_555	inflammatory bowel disease and other gastroenteritis and colitis	ERBB2	CHEMBL2007641	PERTUZUMAB	stomatitis	ERBB2_24
phe_555	inflammatory bowel disease and other gastroenteritis and colitis	ERBB2	CHEMBL2105712	AFATINIB DIMALEATE	oral pain	ERBB2_24
phe_555	inflammatory bowel disease and other gastroenteritis and colitis	ERBB2	CHEMBL2105712	AFATINIB DIMALEATE	stomatitis	ERBB2_24
phe_555	inflammatory bowel disease and other gastroenteritis and colitis	ERBB2	CHEMBL3989868	TUCATINIB	stomatitis	ERBB2_24
phe_555	inflammatory bowel disease and other gastroenteritis and colitis	ERBB2	CHEMBL3989921	NERATINIB MALEATE	stomatitis	ERBB2_24
phe_555	inflammatory bowel disease and other gastroenteritis and colitis	ERBB2	CHEMBL24828	VANDETANIB	stomatitis	ERBB2_24
phe_555	inflammatory bowel disease and other gastroenteritis and colitis	ERBB2	CHEMBL24828	VANDETANIB	hypocalcaemia	ERBB2_25
phe_555	inflammatory bowel disease and other gastroenteritis and colitis	ERBB2	CHEMBL24828	VANDETANIB	hypophagia	ERBB2_25
phe_555	inflammatory bowel disease and other gastroenteritis and colitis	ERBB2	CHEMBL24828	VANDETANIB	hypophosphataemia	ERBB2_25
phe_555	inflammatory bowel disease and other gastroenteritis and colitis	ERBB2	CHEMBL1201179	LAPATINIB DITOSYLATE	rash	ERBB2_26
phe_555	inflammatory bowel disease and other gastroenteritis and colitis	ERBB2	CHEMBL2007641	PERTUZUMAB	rash	ERBB2_26
phe_555	inflammatory bowel disease and other gastroenteritis and colitis	ERBB2	CHEMBL2105712	AFATINIB DIMALEATE	rash	ERBB2_26
phe_555	inflammatory bowel disease and other gastroenteritis and colitis	ERBB2	CHEMBL2105719	DACOMITINIB	rash	ERBB2_26
phe_555	inflammatory bowel disease and other gastroenteritis and colitis	ERBB2	CHEMBL2110732	DACOMITINIB ANHYDROUS	rash	ERBB2_26
phe_555	inflammatory bowel disease and other gastroenteritis and colitis	ERBB2	CHEMBL3989868	TUCATINIB	erythema	ERBB2_26
phe_555	inflammatory bowel disease and other gastroenteritis and colitis	ERBB2	CHEMBL4297844	TRASTUZUMAB DERUXTECAN	rash	ERBB2_26
phe_555	inflammatory bowel disease and other gastroenteritis and colitis	ERBB2	CHEMBL1201585	TRASTUZUMAB	neuropathy peripheral	ERBB2_27
phe_555	inflammatory bowel disease and other gastroenteritis and colitis	ERBB2	CHEMBL1743082	TRASTUZUMAB EMTANSINE	neuropathy peripheral	ERBB2_27
phe_555	inflammatory bowel disease and other gastroenteritis and colitis	ERBB2	CHEMBL2007641	PERTUZUMAB	neuropathy peripheral	ERBB2_27
phe_555	inflammatory bowel disease and other gastroenteritis and colitis	ERBB2	CHEMBL2007641	PERTUZUMAB	peripheral sensory neuropathy	ERBB2_27
phe_555	inflammatory bowel disease and other gastroenteritis and colitis	ERBB2	CHEMBL2007641	PERTUZUMAB	polyneuropathy	ERBB2_27
phe_555	inflammatory bowel disease and other gastroenteritis and colitis	ERBB2	CHEMBL3989868	TUCATINIB	neuropathy peripheral	ERBB2_27
phe_555	inflammatory bowel disease and other gastroenteritis and colitis	ERBB2	CHEMBL1743082	TRASTUZUMAB EMTANSINE	blood uric acid decreased	ERBB2_28
phe_555	inflammatory bowel disease and other gastroenteritis and colitis	ERBB2	CHEMBL2105719	DACOMITINIB	hyperuricaemia	ERBB2_28
phe_555	inflammatory bowel disease and other gastroenteritis and colitis	ERBB2	CHEMBL24828	VANDETANIB	hemiparesis	ERBB2_29
phe_555	inflammatory bowel disease and other gastroenteritis and colitis	ERBB2	CHEMBL2105712	AFATINIB DIMALEATE	drug hypersensitivity	ERBB2_3
phe_555	inflammatory bowel disease and other gastroenteritis and colitis	ERBB2	CHEMBL2105712	AFATINIB DIMALEATE	drug resistance	ERBB2_3
phe_555	inflammatory bowel disease and other gastroenteritis and colitis	ERBB2	CHEMBL3989868	TUCATINIB	drug hypersensitivity	ERBB2_3
phe_555	inflammatory bowel disease and other gastroenteritis and colitis	ERBB2	CHEMBL1743082	TRASTUZUMAB EMTANSINE	blood pressure increased	ERBB2_30
phe_555	inflammatory bowel disease and other gastroenteritis and colitis	ERBB2	CHEMBL24828	VANDETANIB	hypertension	ERBB2_30
phe_555	inflammatory bowel disease and other gastroenteritis and colitis	ERBB2	CHEMBL24828	VANDETANIB	ocular hyperaemia	ERBB2_31
phe_555	inflammatory bowel disease and other gastroenteritis and colitis	ERBB2	CHEMBL24828	VANDETANIB	lymphocyte count decreased	ERBB2_32
phe_555	inflammatory bowel disease and other gastroenteritis and colitis	ERBB2	CHEMBL3989868	TUCATINIB	taste disorder	ERBB2_33
phe_555	inflammatory bowel disease and other gastroenteritis and colitis	ERBB2	CHEMBL3989921	NERATINIB MALEATE	dysgeusia	ERBB2_33
phe_555	inflammatory bowel disease and other gastroenteritis and colitis	ERBB2	CHEMBL24828	VANDETANIB	haematocrit increased	ERBB2_34
phe_555	inflammatory bowel disease and other gastroenteritis and colitis	ERBB2	CHEMBL1201179	LAPATINIB DITOSYLATE	skin toxicity	ERBB2_35
phe_555	inflammatory bowel disease and other gastroenteritis and colitis	ERBB2	CHEMBL2105712	AFATINIB DIMALEATE	skin disorder	ERBB2_35
phe_555	inflammatory bowel disease and other gastroenteritis and colitis	ERBB2	CHEMBL2105712	AFATINIB DIMALEATE	skin toxicity	ERBB2_35
phe_555	inflammatory bowel disease and other gastroenteritis and colitis	ERBB2	CHEMBL3989868	TUCATINIB	tumour marker abnormal	ERBB2_36
phe_555	inflammatory bowel disease and other gastroenteritis and colitis	ERBB2	CHEMBL1201179	LAPATINIB DITOSYLATE	palmar-plantar erythrodysaesthesia syndrome	ERBB2_37
phe_555	inflammatory bowel disease and other gastroenteritis and colitis	ERBB2	CHEMBL1201585	TRASTUZUMAB	palmar-plantar erythrodysaesthesia syndrome	ERBB2_37
phe_555	inflammatory bowel disease and other gastroenteritis and colitis	ERBB2	CHEMBL1743082	TRASTUZUMAB EMTANSINE	palmar-plantar erythrodysaesthesia syndrome	ERBB2_37
phe_555	inflammatory bowel disease and other gastroenteritis and colitis	ERBB2	CHEMBL2007641	PERTUZUMAB	palmar-plantar erythrodysaesthesia syndrome	ERBB2_37
phe_555	inflammatory bowel disease and other gastroenteritis and colitis	ERBB2	CHEMBL3989868	TUCATINIB	palmar-plantar erythrodysaesthesia syndrome	ERBB2_37
phe_555	inflammatory bowel disease and other gastroenteritis and colitis	ERBB2	CHEMBL24828	VANDETANIB	palmar-plantar erythrodysaesthesia syndrome	ERBB2_37
phe_555	inflammatory bowel disease and other gastroenteritis and colitis	ERBB2	CHEMBL3989868	TUCATINIB	hospice care	ERBB2_38
phe_555	inflammatory bowel disease and other gastroenteritis and colitis	ERBB2	CHEMBL4297844	TRASTUZUMAB DERUXTECAN	administration site vasculitis	ERBB2_39
phe_555	inflammatory bowel disease and other gastroenteritis and colitis	ERBB2	CHEMBL1201179	LAPATINIB DITOSYLATE	metastases to bone	ERBB2_4
phe_555	inflammatory bowel disease and other gastroenteritis and colitis	ERBB2	CHEMBL1201179	LAPATINIB DITOSYLATE	metastases to liver	ERBB2_4
phe_555	inflammatory bowel disease and other gastroenteritis and colitis	ERBB2	CHEMBL1201179	LAPATINIB DITOSYLATE	metastases to lung	ERBB2_4
phe_555	inflammatory bowel disease and other gastroenteritis and colitis	ERBB2	CHEMBL1201179	LAPATINIB DITOSYLATE	metastases to lymph nodes	ERBB2_4
phe_555	inflammatory bowel disease and other gastroenteritis and colitis	ERBB2	CHEMBL1201585	TRASTUZUMAB	metastases to bone	ERBB2_4
phe_555	inflammatory bowel disease and other gastroenteritis and colitis	ERBB2	CHEMBL1201585	TRASTUZUMAB	metastases to liver	ERBB2_4
phe_555	inflammatory bowel disease and other gastroenteritis and colitis	ERBB2	CHEMBL1743082	TRASTUZUMAB EMTANSINE	metastases to bone	ERBB2_4
phe_555	inflammatory bowel disease and other gastroenteritis and colitis	ERBB2	CHEMBL1743082	TRASTUZUMAB EMTANSINE	metastases to liver	ERBB2_4
phe_555	inflammatory bowel disease and other gastroenteritis and colitis	ERBB2	CHEMBL1743082	TRASTUZUMAB EMTANSINE	metastases to lung	ERBB2_4
phe_555	inflammatory bowel disease and other gastroenteritis and colitis	ERBB2	CHEMBL1743082	TRASTUZUMAB EMTANSINE	metastases to lymph nodes	ERBB2_4
phe_555	inflammatory bowel disease and other gastroenteritis and colitis	ERBB2	CHEMBL1743082	TRASTUZUMAB EMTANSINE	metastasis	ERBB2_4
phe_555	inflammatory bowel disease and other gastroenteritis and colitis	ERBB2	CHEMBL2007641	PERTUZUMAB	metastases to bone	ERBB2_4
phe_555	inflammatory bowel disease and other gastroenteritis and colitis	ERBB2	CHEMBL2007641	PERTUZUMAB	metastases to lung	ERBB2_4
phe_555	inflammatory bowel disease and other gastroenteritis and colitis	ERBB2	CHEMBL2105712	AFATINIB DIMALEATE	metastases to bone	ERBB2_4
phe_555	inflammatory bowel disease and other gastroenteritis and colitis	ERBB2	CHEMBL2105712	AFATINIB DIMALEATE	metastases to liver	ERBB2_4
phe_555	inflammatory bowel disease and other gastroenteritis and colitis	ERBB2	CHEMBL2105712	AFATINIB DIMALEATE	metastases to lung	ERBB2_4
phe_555	inflammatory bowel disease and other gastroenteritis and colitis	ERBB2	CHEMBL24828	VANDETANIB	metastases to bone	ERBB2_4
phe_555	inflammatory bowel disease and other gastroenteritis and colitis	ERBB2	CHEMBL24828	VANDETANIB	metastases to liver	ERBB2_4
phe_555	inflammatory bowel disease and other gastroenteritis and colitis	ERBB2	CHEMBL24828	VANDETANIB	facial paralysis	ERBB2_40
phe_555	inflammatory bowel disease and other gastroenteritis and colitis	ERBB2	CHEMBL1201179	LAPATINIB DITOSYLATE	disease progression	ERBB2_41
phe_555	inflammatory bowel disease and other gastroenteritis and colitis	ERBB2	CHEMBL1201179	LAPATINIB DITOSYLATE	malignant neoplasm progression	ERBB2_41
phe_555	inflammatory bowel disease and other gastroenteritis and colitis	ERBB2	CHEMBL1201585	TRASTUZUMAB	disease progression	ERBB2_41
phe_555	inflammatory bowel disease and other gastroenteritis and colitis	ERBB2	CHEMBL1743082	TRASTUZUMAB EMTANSINE	disease progression	ERBB2_41
phe_555	inflammatory bowel disease and other gastroenteritis and colitis	ERBB2	CHEMBL1743082	TRASTUZUMAB EMTANSINE	malignant neoplasm progression	ERBB2_41
phe_555	inflammatory bowel disease and other gastroenteritis and colitis	ERBB2	CHEMBL2007641	PERTUZUMAB	disease progression	ERBB2_41
phe_555	inflammatory bowel disease and other gastroenteritis and colitis	ERBB2	CHEMBL2105712	AFATINIB DIMALEATE	disease progression	ERBB2_41
phe_555	inflammatory bowel disease and other gastroenteritis and colitis	ERBB2	CHEMBL2105712	AFATINIB DIMALEATE	malignant neoplasm progression	ERBB2_41
phe_555	inflammatory bowel disease and other gastroenteritis and colitis	ERBB2	CHEMBL2105719	DACOMITINIB	malignant neoplasm progression	ERBB2_41
phe_555	inflammatory bowel disease and other gastroenteritis and colitis	ERBB2	CHEMBL2105719	DACOMITINIB	neoplasm progression	ERBB2_41
phe_555	inflammatory bowel disease and other gastroenteritis and colitis	ERBB2	CHEMBL2110732	DACOMITINIB ANHYDROUS	malignant neoplasm progression	ERBB2_41
phe_555	inflammatory bowel disease and other gastroenteritis and colitis	ERBB2	CHEMBL2110732	DACOMITINIB ANHYDROUS	neoplasm progression	ERBB2_41
phe_555	inflammatory bowel disease and other gastroenteritis and colitis	ERBB2	CHEMBL3989868	TUCATINIB	disease progression	ERBB2_41
phe_555	inflammatory bowel disease and other gastroenteritis and colitis	ERBB2	CHEMBL4297844	TRASTUZUMAB DERUXTECAN	disease progression	ERBB2_41
phe_555	inflammatory bowel disease and other gastroenteritis and colitis	ERBB2	CHEMBL24828	VANDETANIB	disease progression	ERBB2_41
phe_555	inflammatory bowel disease and other gastroenteritis and colitis	ERBB2	CHEMBL24828	VANDETANIB	malignant neoplasm progression	ERBB2_41
phe_555	inflammatory bowel disease and other gastroenteritis and colitis	ERBB2	CHEMBL2105719	DACOMITINIB	oesophageal stenosis	ERBB2_42
phe_555	inflammatory bowel disease and other gastroenteritis and colitis	ERBB2	CHEMBL2110732	DACOMITINIB ANHYDROUS	oesophageal stenosis	ERBB2_42
phe_555	inflammatory bowel disease and other gastroenteritis and colitis	ERBB2	CHEMBL2105719	DACOMITINIB	malignant neoplasm of pleura	ERBB2_43
phe_555	inflammatory bowel disease and other gastroenteritis and colitis	ERBB2	CHEMBL2110732	DACOMITINIB ANHYDROUS	malignant neoplasm of pleura	ERBB2_43
phe_555	inflammatory bowel disease and other gastroenteritis and colitis	ERBB2	CHEMBL1201179	LAPATINIB DITOSYLATE	blood bilirubin increased	ERBB2_44
phe_555	inflammatory bowel disease and other gastroenteritis and colitis	ERBB2	CHEMBL1743082	TRASTUZUMAB EMTANSINE	blood bilirubin increased	ERBB2_44
phe_555	inflammatory bowel disease and other gastroenteritis and colitis	ERBB2	CHEMBL3989868	TUCATINIB	blood bilirubin increased	ERBB2_44
phe_555	inflammatory bowel disease and other gastroenteritis and colitis	ERBB2	CHEMBL3989868	TUCATINIB	hyperbilirubinaemia	ERBB2_44
phe_555	inflammatory bowel disease and other gastroenteritis and colitis	ERBB2	CHEMBL180022	NERATINIB	dry mouth	ERBB2_45
phe_555	inflammatory bowel disease and other gastroenteritis and colitis	ERBB2	CHEMBL180022	NERATINIB	dry skin	ERBB2_45
phe_555	inflammatory bowel disease and other gastroenteritis and colitis	ERBB2	CHEMBL1201179	LAPATINIB DITOSYLATE	dry skin	ERBB2_45
phe_555	inflammatory bowel disease and other gastroenteritis and colitis	ERBB2	CHEMBL2105712	AFATINIB DIMALEATE	dry skin	ERBB2_45
phe_555	inflammatory bowel disease and other gastroenteritis and colitis	ERBB2	CHEMBL3989868	TUCATINIB	dry mouth	ERBB2_45
phe_555	inflammatory bowel disease and other gastroenteritis and colitis	ERBB2	CHEMBL3989868	TUCATINIB	dry skin	ERBB2_45
phe_555	inflammatory bowel disease and other gastroenteritis and colitis	ERBB2	CHEMBL3989921	NERATINIB MALEATE	dry mouth	ERBB2_45
phe_555	inflammatory bowel disease and other gastroenteritis and colitis	ERBB2	CHEMBL3989921	NERATINIB MALEATE	dry skin	ERBB2_45
phe_555	inflammatory bowel disease and other gastroenteritis and colitis	ERBB2	CHEMBL24828	VANDETANIB	pulmonary embolism	ERBB2_46
phe_555	inflammatory bowel disease and other gastroenteritis and colitis	ERBB2	CHEMBL24828	VANDETANIB	vaginal neoplasm	ERBB2_47
phe_555	inflammatory bowel disease and other gastroenteritis and colitis	ERBB2	CHEMBL3989868	TUCATINIB	brain operation	ERBB2_48
phe_555	inflammatory bowel disease and other gastroenteritis and colitis	ERBB2	CHEMBL1743082	TRASTUZUMAB EMTANSINE	vessel puncture site bruise	ERBB2_49
phe_555	inflammatory bowel disease and other gastroenteritis and colitis	ERBB2	CHEMBL180022	NERATINIB	constipation	ERBB2_5
phe_555	inflammatory bowel disease and other gastroenteritis and colitis	ERBB2	CHEMBL180022	NERATINIB	diarrhoea	ERBB2_5
phe_555	inflammatory bowel disease and other gastroenteritis and colitis	ERBB2	CHEMBL180022	NERATINIB	faeces soft	ERBB2_5
phe_555	inflammatory bowel disease and other gastroenteritis and colitis	ERBB2	CHEMBL1201179	LAPATINIB DITOSYLATE	diarrhoea	ERBB2_5
phe_555	inflammatory bowel disease and other gastroenteritis and colitis	ERBB2	CHEMBL1201585	TRASTUZUMAB	diarrhoea	ERBB2_5
phe_555	inflammatory bowel disease and other gastroenteritis and colitis	ERBB2	CHEMBL2007641	PERTUZUMAB	diarrhoea	ERBB2_5
phe_555	inflammatory bowel disease and other gastroenteritis and colitis	ERBB2	CHEMBL2105712	AFATINIB DIMALEATE	diarrhoea	ERBB2_5
phe_555	inflammatory bowel disease and other gastroenteritis and colitis	ERBB2	CHEMBL2105719	DACOMITINIB	diarrhoea	ERBB2_5
phe_555	inflammatory bowel disease and other gastroenteritis and colitis	ERBB2	CHEMBL2110732	DACOMITINIB ANHYDROUS	diarrhoea	ERBB2_5
phe_555	inflammatory bowel disease and other gastroenteritis and colitis	ERBB2	CHEMBL3989868	TUCATINIB	constipation	ERBB2_5
phe_555	inflammatory bowel disease and other gastroenteritis and colitis	ERBB2	CHEMBL3989868	TUCATINIB	diarrhoea	ERBB2_5
phe_555	inflammatory bowel disease and other gastroenteritis and colitis	ERBB2	CHEMBL3989868	TUCATINIB	faeces soft	ERBB2_5
phe_555	inflammatory bowel disease and other gastroenteritis and colitis	ERBB2	CHEMBL3989921	NERATINIB MALEATE	constipation	ERBB2_5
phe_555	inflammatory bowel disease and other gastroenteritis and colitis	ERBB2	CHEMBL3989921	NERATINIB MALEATE	diarrhoea	ERBB2_5
phe_555	inflammatory bowel disease and other gastroenteritis and colitis	ERBB2	CHEMBL3989921	NERATINIB MALEATE	faeces soft	ERBB2_5
phe_555	inflammatory bowel disease and other gastroenteritis and colitis	ERBB2	CHEMBL4297844	TRASTUZUMAB DERUXTECAN	constipation	ERBB2_5
phe_555	inflammatory bowel disease and other gastroenteritis and colitis	ERBB2	CHEMBL24828	VANDETANIB	diarrhoea	ERBB2_5
phe_555	inflammatory bowel disease and other gastroenteritis and colitis	ERBB2	CHEMBL180022	NERATINIB	gastrooesophageal reflux disease	ERBB2_50
phe_555	inflammatory bowel disease and other gastroenteritis and colitis	ERBB2	CHEMBL3989921	NERATINIB MALEATE	gastrooesophageal reflux disease	ERBB2_50
phe_555	inflammatory bowel disease and other gastroenteritis and colitis	ERBB2	CHEMBL24828	VANDETANIB	gastrooesophageal reflux disease	ERBB2_50
phe_555	inflammatory bowel disease and other gastroenteritis and colitis	ERBB2	CHEMBL24828	VANDETANIB	reflux gastritis	ERBB2_50
phe_555	inflammatory bowel disease and other gastroenteritis and colitis	ERBB2	CHEMBL2105712	AFATINIB DIMALEATE	non-small cell lung cancer	ERBB2_51
phe_555	inflammatory bowel disease and other gastroenteritis and colitis	ERBB2	CHEMBL2105712	AFATINIB DIMALEATE	small cell lung cancer	ERBB2_51
phe_555	inflammatory bowel disease and other gastroenteritis and colitis	ERBB2	CHEMBL180022	NERATINIB	metastases to central nervous system	ERBB2_52
phe_555	inflammatory bowel disease and other gastroenteritis and colitis	ERBB2	CHEMBL1201179	LAPATINIB DITOSYLATE	metastases to central nervous system	ERBB2_52
phe_555	inflammatory bowel disease and other gastroenteritis and colitis	ERBB2	CHEMBL1201585	TRASTUZUMAB	metastases to central nervous system	ERBB2_52
phe_555	inflammatory bowel disease and other gastroenteritis and colitis	ERBB2	CHEMBL1743082	TRASTUZUMAB EMTANSINE	metastases to central nervous system	ERBB2_52
phe_555	inflammatory bowel disease and other gastroenteritis and colitis	ERBB2	CHEMBL2007641	PERTUZUMAB	metastases to central nervous system	ERBB2_52
phe_555	inflammatory bowel disease and other gastroenteritis and colitis	ERBB2	CHEMBL2105712	AFATINIB DIMALEATE	metastases to central nervous system	ERBB2_52
phe_555	inflammatory bowel disease and other gastroenteritis and colitis	ERBB2	CHEMBL2105712	AFATINIB DIMALEATE	metastases to meninges	ERBB2_52
phe_555	inflammatory bowel disease and other gastroenteritis and colitis	ERBB2	CHEMBL3989868	TUCATINIB	metastases to central nervous system	ERBB2_52
phe_555	inflammatory bowel disease and other gastroenteritis and colitis	ERBB2	CHEMBL3989921	NERATINIB MALEATE	metastases to central nervous system	ERBB2_52
phe_555	inflammatory bowel disease and other gastroenteritis and colitis	ERBB2	CHEMBL24828	VANDETANIB	metastases to central nervous system	ERBB2_52
phe_555	inflammatory bowel disease and other gastroenteritis and colitis	ERBB2	CHEMBL180022	NERATINIB	enteritis	ERBB2_53
phe_555	inflammatory bowel disease and other gastroenteritis and colitis	ERBB2	CHEMBL1201179	LAPATINIB DITOSYLATE	mucosal inflammation	ERBB2_53
phe_555	inflammatory bowel disease and other gastroenteritis and colitis	ERBB2	CHEMBL1201585	TRASTUZUMAB	mucosal inflammation	ERBB2_53
phe_555	inflammatory bowel disease and other gastroenteritis and colitis	ERBB2	CHEMBL2007641	PERTUZUMAB	mucosal inflammation	ERBB2_53
phe_555	inflammatory bowel disease and other gastroenteritis and colitis	ERBB2	CHEMBL2105712	AFATINIB DIMALEATE	mucosal inflammation	ERBB2_53
phe_555	inflammatory bowel disease and other gastroenteritis and colitis	ERBB2	CHEMBL3989921	NERATINIB MALEATE	enteritis	ERBB2_53
phe_555	inflammatory bowel disease and other gastroenteritis and colitis	ERBB2	CHEMBL24828	VANDETANIB	mucosal inflammation	ERBB2_53
phe_555	inflammatory bowel disease and other gastroenteritis and colitis	ERBB2	CHEMBL1201179	LAPATINIB DITOSYLATE	alanine aminotransferase increased	ERBB2_54
phe_555	inflammatory bowel disease and other gastroenteritis and colitis	ERBB2	CHEMBL1743082	TRASTUZUMAB EMTANSINE	alanine aminotransferase increased	ERBB2_54
phe_555	inflammatory bowel disease and other gastroenteritis and colitis	ERBB2	CHEMBL1743082	TRASTUZUMAB EMTANSINE	aspartate aminotransferase increased	ERBB2_54
phe_555	inflammatory bowel disease and other gastroenteritis and colitis	ERBB2	CHEMBL3989868	TUCATINIB	hepatic enzyme increased	ERBB2_54
phe_555	inflammatory bowel disease and other gastroenteritis and colitis	ERBB2	CHEMBL3989868	TUCATINIB	liver function test increased	ERBB2_54
phe_555	inflammatory bowel disease and other gastroenteritis and colitis	ERBB2	CHEMBL24828	VANDETANIB	alanine aminotransferase increased	ERBB2_54
phe_555	inflammatory bowel disease and other gastroenteritis and colitis	ERBB2	CHEMBL3989868	TUCATINIB	memory impairment	ERBB2_55
phe_555	inflammatory bowel disease and other gastroenteritis and colitis	ERBB2	CHEMBL3989868	TUCATINIB	product dose omission issue	ERBB2_56
phe_555	inflammatory bowel disease and other gastroenteritis and colitis	ERBB2	CHEMBL180022	NERATINIB	blood potassium decreased	ERBB2_57
phe_555	inflammatory bowel disease and other gastroenteritis and colitis	ERBB2	CHEMBL180022	NERATINIB	hypokalaemia	ERBB2_57
phe_555	inflammatory bowel disease and other gastroenteritis and colitis	ERBB2	CHEMBL1201179	LAPATINIB DITOSYLATE	hypokalaemia	ERBB2_57
phe_555	inflammatory bowel disease and other gastroenteritis and colitis	ERBB2	CHEMBL2007641	PERTUZUMAB	hypokalaemia	ERBB2_57
phe_555	inflammatory bowel disease and other gastroenteritis and colitis	ERBB2	CHEMBL3989868	TUCATINIB	blood potassium decreased	ERBB2_57
phe_555	inflammatory bowel disease and other gastroenteritis and colitis	ERBB2	CHEMBL3989921	NERATINIB MALEATE	blood potassium decreased	ERBB2_57
phe_555	inflammatory bowel disease and other gastroenteritis and colitis	ERBB2	CHEMBL3989921	NERATINIB MALEATE	hypokalaemia	ERBB2_57
phe_555	inflammatory bowel disease and other gastroenteritis and colitis	ERBB2	CHEMBL2007641	PERTUZUMAB	pneumonitis	ERBB2_58
phe_555	inflammatory bowel disease and other gastroenteritis and colitis	ERBB2	CHEMBL4297844	TRASTUZUMAB DERUXTECAN	pneumonitis	ERBB2_58
phe_555	inflammatory bowel disease and other gastroenteritis and colitis	ERBB2	CHEMBL3989868	TUCATINIB	biopsy	ERBB2_59
phe_555	inflammatory bowel disease and other gastroenteritis and colitis	ERBB2	CHEMBL180022	NERATINIB	hospitalisation	ERBB2_6
phe_555	inflammatory bowel disease and other gastroenteritis and colitis	ERBB2	CHEMBL3989868	TUCATINIB	hospitalisation	ERBB2_6
phe_555	inflammatory bowel disease and other gastroenteritis and colitis	ERBB2	CHEMBL3989868	TUCATINIB	illness	ERBB2_6
phe_555	inflammatory bowel disease and other gastroenteritis and colitis	ERBB2	CHEMBL3989921	NERATINIB MALEATE	hospitalisation	ERBB2_6
phe_555	inflammatory bowel disease and other gastroenteritis and colitis	ERBB2	CHEMBL4297844	TRASTUZUMAB DERUXTECAN	lung opacity	ERBB2_60
phe_555	inflammatory bowel disease and other gastroenteritis and colitis	ERBB2	CHEMBL1743082	TRASTUZUMAB EMTANSINE	nasopharyngitis	ERBB2_61
phe_555	inflammatory bowel disease and other gastroenteritis and colitis	ERBB2	CHEMBL24828	VANDETANIB	myoclonus	ERBB2_62
phe_555	inflammatory bowel disease and other gastroenteritis and colitis	ERBB2	CHEMBL2007641	PERTUZUMAB	vascular device infection	ERBB2_63
phe_555	inflammatory bowel disease and other gastroenteritis and colitis	ERBB2	CHEMBL24828	VANDETANIB	magnetic resonance imaging abnormal	ERBB2_64
phe_555	inflammatory bowel disease and other gastroenteritis and colitis	ERBB2	CHEMBL2007641	PERTUZUMAB	dyspnoea	ERBB2_65
phe_555	inflammatory bowel disease and other gastroenteritis and colitis	ERBB2	CHEMBL2105719	DACOMITINIB	dyspnoea	ERBB2_65
phe_555	inflammatory bowel disease and other gastroenteritis and colitis	ERBB2	CHEMBL2110732	DACOMITINIB ANHYDROUS	dyspnoea	ERBB2_65
phe_555	inflammatory bowel disease and other gastroenteritis and colitis	ERBB2	CHEMBL3989868	TUCATINIB	unevaluable event	ERBB2_66
phe_555	inflammatory bowel disease and other gastroenteritis and colitis	ERBB2	CHEMBL24828	VANDETANIB	electrocardiogram qt interval abnormal	ERBB2_67
phe_555	inflammatory bowel disease and other gastroenteritis and colitis	ERBB2	CHEMBL24828	VANDETANIB	electrocardiogram qt prolonged	ERBB2_67
phe_555	inflammatory bowel disease and other gastroenteritis and colitis	ERBB2	CHEMBL2105712	AFATINIB DIMALEATE	egfr gene mutation	ERBB2_68
phe_555	inflammatory bowel disease and other gastroenteritis and colitis	ERBB2	CHEMBL3989868	TUCATINIB	blister	ERBB2_69
phe_555	inflammatory bowel disease and other gastroenteritis and colitis	ERBB2	CHEMBL1201179	LAPATINIB DITOSYLATE	ejection fraction decreased	ERBB2_7
phe_555	inflammatory bowel disease and other gastroenteritis and colitis	ERBB2	CHEMBL1201585	TRASTUZUMAB	ejection fraction decreased	ERBB2_7
phe_555	inflammatory bowel disease and other gastroenteritis and colitis	ERBB2	CHEMBL1201585	TRASTUZUMAB	left ventricular dysfunction	ERBB2_7
phe_555	inflammatory bowel disease and other gastroenteritis and colitis	ERBB2	CHEMBL1743082	TRASTUZUMAB EMTANSINE	ejection fraction	ERBB2_7
phe_555	inflammatory bowel disease and other gastroenteritis and colitis	ERBB2	CHEMBL1743082	TRASTUZUMAB EMTANSINE	ejection fraction decreased	ERBB2_7
phe_555	inflammatory bowel disease and other gastroenteritis and colitis	ERBB2	CHEMBL2007641	PERTUZUMAB	ejection fraction decreased	ERBB2_7
phe_555	inflammatory bowel disease and other gastroenteritis and colitis	ERBB2	CHEMBL2007641	PERTUZUMAB	left ventricular dysfunction	ERBB2_7
phe_555	inflammatory bowel disease and other gastroenteritis and colitis	ERBB2	CHEMBL2007641	PERTUZUMAB	cardiac failure	ERBB2_7
phe_555	inflammatory bowel disease and other gastroenteritis and colitis	ERBB2	CHEMBL24828	VANDETANIB	ataxia	ERBB2_70
phe_555	inflammatory bowel disease and other gastroenteritis and colitis	ERBB2	CHEMBL3989868	TUCATINIB	botryomycosis	ERBB2_71
phe_555	inflammatory bowel disease and other gastroenteritis and colitis	ERBB2	CHEMBL1743082	TRASTUZUMAB EMTANSINE	gingival bleeding	ERBB2_72
phe_555	inflammatory bowel disease and other gastroenteritis and colitis	ERBB2	CHEMBL2105712	AFATINIB DIMALEATE	rash pustular	ERBB2_73
phe_555	inflammatory bowel disease and other gastroenteritis and colitis	ERBB2	CHEMBL2105719	DACOMITINIB	rash pustular	ERBB2_73
phe_555	inflammatory bowel disease and other gastroenteritis and colitis	ERBB2	CHEMBL2110732	DACOMITINIB ANHYDROUS	rash pustular	ERBB2_73
phe_555	inflammatory bowel disease and other gastroenteritis and colitis	ERBB2	CHEMBL180022	NERATINIB	gastrointestinal sounds abnormal	ERBB2_74
phe_555	inflammatory bowel disease and other gastroenteritis and colitis	ERBB2	CHEMBL3989921	NERATINIB MALEATE	gastrointestinal sounds abnormal	ERBB2_74
phe_555	inflammatory bowel disease and other gastroenteritis and colitis	ERBB2	CHEMBL180022	NERATINIB	emergency care	ERBB2_75
phe_555	inflammatory bowel disease and other gastroenteritis and colitis	ERBB2	CHEMBL3989921	NERATINIB MALEATE	emergency care	ERBB2_75
phe_555	inflammatory bowel disease and other gastroenteritis and colitis	ERBB2	CHEMBL1201179	LAPATINIB DITOSYLATE	gastrointestinal toxicity	ERBB2_76
phe_555	inflammatory bowel disease and other gastroenteritis and colitis	ERBB2	CHEMBL4297844	TRASTUZUMAB DERUXTECAN	gastrointestinal toxicity	ERBB2_76
phe_555	inflammatory bowel disease and other gastroenteritis and colitis	ERBB2	CHEMBL1743082	TRASTUZUMAB EMTANSINE	red cell distribution width increased	ERBB2_77
phe_555	inflammatory bowel disease and other gastroenteritis and colitis	ERBB2	CHEMBL3989868	TUCATINIB	gram stain positive	ERBB2_78
phe_555	inflammatory bowel disease and other gastroenteritis and colitis	ERBB2	CHEMBL3989868	TUCATINIB	fluid replacement	ERBB2_79
phe_555	inflammatory bowel disease and other gastroenteritis and colitis	ERBB2	CHEMBL180022	NERATINIB	abdominal discomfort	ERBB2_8
phe_555	inflammatory bowel disease and other gastroenteritis and colitis	ERBB2	CHEMBL180022	NERATINIB	abdominal pain	ERBB2_8
phe_555	inflammatory bowel disease and other gastroenteritis and colitis	ERBB2	CHEMBL180022	NERATINIB	abdominal pain upper	ERBB2_8
phe_555	inflammatory bowel disease and other gastroenteritis and colitis	ERBB2	CHEMBL180022	NERATINIB	dyspepsia	ERBB2_8
phe_555	inflammatory bowel disease and other gastroenteritis and colitis	ERBB2	CHEMBL3989868	TUCATINIB	abdominal discomfort	ERBB2_8
phe_555	inflammatory bowel disease and other gastroenteritis and colitis	ERBB2	CHEMBL3989868	TUCATINIB	abdominal pain upper	ERBB2_8
phe_555	inflammatory bowel disease and other gastroenteritis and colitis	ERBB2	CHEMBL3989868	TUCATINIB	dyspepsia	ERBB2_8
phe_555	inflammatory bowel disease and other gastroenteritis and colitis	ERBB2	CHEMBL3989921	NERATINIB MALEATE	abdominal discomfort	ERBB2_8
phe_555	inflammatory bowel disease and other gastroenteritis and colitis	ERBB2	CHEMBL3989921	NERATINIB MALEATE	abdominal pain	ERBB2_8
phe_555	inflammatory bowel disease and other gastroenteritis and colitis	ERBB2	CHEMBL3989921	NERATINIB MALEATE	abdominal pain upper	ERBB2_8
phe_555	inflammatory bowel disease and other gastroenteritis and colitis	ERBB2	CHEMBL3989921	NERATINIB MALEATE	dyspepsia	ERBB2_8
phe_555	inflammatory bowel disease and other gastroenteritis and colitis	ERBB2	CHEMBL1743082	TRASTUZUMAB EMTANSINE	portal hypertension	ERBB2_80
phe_555	inflammatory bowel disease and other gastroenteritis and colitis	ERBB2	CHEMBL4297844	TRASTUZUMAB DERUXTECAN	axillary mass	ERBB2_81
phe_555	inflammatory bowel disease and other gastroenteritis and colitis	ERBB2	CHEMBL3989868	TUCATINIB	feeling abnormal	ERBB2_82
phe_555	inflammatory bowel disease and other gastroenteritis and colitis	ERBB2	CHEMBL1743082	TRASTUZUMAB EMTANSINE	dyschezia	ERBB2_83
phe_555	inflammatory bowel disease and other gastroenteritis and colitis	ERBB2	CHEMBL1743082	TRASTUZUMAB EMTANSINE	spider naevus	ERBB2_84
phe_555	inflammatory bowel disease and other gastroenteritis and colitis	ERBB2	CHEMBL180022	NERATINIB	drug titration	ERBB2_85
phe_555	inflammatory bowel disease and other gastroenteritis and colitis	ERBB2	CHEMBL3989921	NERATINIB MALEATE	drug titration	ERBB2_85
phe_555	inflammatory bowel disease and other gastroenteritis and colitis	ERBB2	CHEMBL2105719	DACOMITINIB	carcinoembryonic antigen increased	ERBB2_86
phe_555	inflammatory bowel disease and other gastroenteritis and colitis	ERBB2	CHEMBL2110732	DACOMITINIB ANHYDROUS	carcinoembryonic antigen increased	ERBB2_86
phe_555	inflammatory bowel disease and other gastroenteritis and colitis	ERBB2	CHEMBL2007641	PERTUZUMAB	alopecia	ERBB2_87
phe_555	inflammatory bowel disease and other gastroenteritis and colitis	ERBB2	CHEMBL4297844	TRASTUZUMAB DERUXTECAN	alopecia	ERBB2_87
phe_555	inflammatory bowel disease and other gastroenteritis and colitis	ERBB2	CHEMBL1743082	TRASTUZUMAB EMTANSINE	injection site pain	ERBB2_88
phe_555	inflammatory bowel disease and other gastroenteritis and colitis	ERBB2	CHEMBL3989868	TUCATINIB	peripheral swelling	ERBB2_89
phe_555	inflammatory bowel disease and other gastroenteritis and colitis	ERBB2	CHEMBL24828	VANDETANIB	blood calcitonin increased	ERBB2_9
phe_555	inflammatory bowel disease and other gastroenteritis and colitis	ERBB2	CHEMBL24828	VANDETANIB	blood thyroid stimulating hormone increased	ERBB2_9
phe_555	inflammatory bowel disease and other gastroenteritis and colitis	ERBB2	CHEMBL1743082	TRASTUZUMAB EMTANSINE	blood lactate dehydrogenase increased	ERBB2_90
phe_555	inflammatory bowel disease and other gastroenteritis and colitis	ERBB2	CHEMBL1743082	TRASTUZUMAB EMTANSINE	her-2 positive breast cancer	ERBB2_91
phe_555	inflammatory bowel disease and other gastroenteritis and colitis	ERBB2	CHEMBL24828	VANDETANIB	cornea verticillata	ERBB2_92
phe_555	inflammatory bowel disease and other gastroenteritis and colitis	ERBB2	CHEMBL1743082	TRASTUZUMAB EMTANSINE	infusion related reaction	ERBB2_93
phe_555	inflammatory bowel disease and other gastroenteritis and colitis	ERBB2	CHEMBL2007641	PERTUZUMAB	infusion related reaction	ERBB2_93
phe_555	inflammatory bowel disease and other gastroenteritis and colitis	ERBB2	CHEMBL1201179	LAPATINIB DITOSYLATE	metastases to skin	ERBB2_94
phe_555	inflammatory bowel disease and other gastroenteritis and colitis	ERBB2	CHEMBL1743082	TRASTUZUMAB EMTANSINE	metastases to skin	ERBB2_94
phe_555	inflammatory bowel disease and other gastroenteritis and colitis	ERBB2	CHEMBL180022	NERATINIB	headache	ERBB2_95
phe_555	inflammatory bowel disease and other gastroenteritis and colitis	ERBB2	CHEMBL3989868	TUCATINIB	headache	ERBB2_95
phe_555	inflammatory bowel disease and other gastroenteritis and colitis	ERBB2	CHEMBL3989921	NERATINIB MALEATE	headache	ERBB2_95
phe_555	inflammatory bowel disease and other gastroenteritis and colitis	ERBB2	CHEMBL4297844	TRASTUZUMAB DERUXTECAN	headache	ERBB2_95
phe_555	inflammatory bowel disease and other gastroenteritis and colitis	ERBB2	CHEMBL24828	VANDETANIB	brain stem glioma	ERBB2_96
phe_555	inflammatory bowel disease and other gastroenteritis and colitis	ERBB2	CHEMBL2105712	AFATINIB DIMALEATE	gene mutation	ERBB2_97
phe_555	inflammatory bowel disease and other gastroenteritis and colitis	ERBB2	CHEMBL180022	NERATINIB	abdominal distension	ERBB2_98
phe_555	inflammatory bowel disease and other gastroenteritis and colitis	ERBB2	CHEMBL3989868	TUCATINIB	abdominal distension	ERBB2_98
phe_555	inflammatory bowel disease and other gastroenteritis and colitis	ERBB2	CHEMBL3989921	NERATINIB MALEATE	abdominal distension	ERBB2_98
phe_555	inflammatory bowel disease and other gastroenteritis and colitis	ERBB2	CHEMBL24828	VANDETANIB	abdominal distension	ERBB2_98
phe_555	inflammatory bowel disease and other gastroenteritis and colitis	ERBB2	CHEMBL1743082	TRASTUZUMAB EMTANSINE	mean cell haemoglobin concentration decreased	ERBB2_99
phe_555	inflammatory bowel disease and other gastroenteritis and colitis	IMPDH2	CHEMBL727	THIOGUANINE	bacterial infection	IMPDH2_0
phe_555	inflammatory bowel disease and other gastroenteritis and colitis	IMPDH2	CHEMBL727	THIOGUANINE	escherichia sepsis	IMPDH2_0
phe_555	inflammatory bowel disease and other gastroenteritis and colitis	IMPDH2	CHEMBL727	THIOGUANINE	sepsis	IMPDH2_0
phe_555	inflammatory bowel disease and other gastroenteritis and colitis	IMPDH2	CHEMBL727	THIOGUANINE	staphylococcal sepsis	IMPDH2_0
phe_555	inflammatory bowel disease and other gastroenteritis and colitis	IMPDH2	CHEMBL2106643	MYCOPHENOLATE SODIUM	escherichia infection	IMPDH2_0
phe_555	inflammatory bowel disease and other gastroenteritis and colitis	IMPDH2	CHEMBL866	MYCOPHENOLIC ACID	chronic allograft nephropathy	IMPDH2_1
phe_555	inflammatory bowel disease and other gastroenteritis and colitis	IMPDH2	CHEMBL866	MYCOPHENOLIC ACID	heart transplant rejection	IMPDH2_1
phe_555	inflammatory bowel disease and other gastroenteritis and colitis	IMPDH2	CHEMBL866	MYCOPHENOLIC ACID	kidney transplant rejection	IMPDH2_1
phe_555	inflammatory bowel disease and other gastroenteritis and colitis	IMPDH2	CHEMBL866	MYCOPHENOLIC ACID	liver transplant rejection	IMPDH2_1
phe_555	inflammatory bowel disease and other gastroenteritis and colitis	IMPDH2	CHEMBL866	MYCOPHENOLIC ACID	renal transplant failure	IMPDH2_1
phe_555	inflammatory bowel disease and other gastroenteritis and colitis	IMPDH2	CHEMBL866	MYCOPHENOLIC ACID	transplant dysfunction	IMPDH2_1
phe_555	inflammatory bowel disease and other gastroenteritis and colitis	IMPDH2	CHEMBL866	MYCOPHENOLIC ACID	transplant rejection	IMPDH2_1
phe_555	inflammatory bowel disease and other gastroenteritis and colitis	IMPDH2	CHEMBL1456	MYCOPHENOLATE MOFETIL	chronic allograft nephropathy	IMPDH2_1
phe_555	inflammatory bowel disease and other gastroenteritis and colitis	IMPDH2	CHEMBL1456	MYCOPHENOLATE MOFETIL	heart transplant rejection	IMPDH2_1
phe_555	inflammatory bowel disease and other gastroenteritis and colitis	IMPDH2	CHEMBL1456	MYCOPHENOLATE MOFETIL	kidney transplant rejection	IMPDH2_1
phe_555	inflammatory bowel disease and other gastroenteritis and colitis	IMPDH2	CHEMBL1456	MYCOPHENOLATE MOFETIL	transplant dysfunction	IMPDH2_1
phe_555	inflammatory bowel disease and other gastroenteritis and colitis	IMPDH2	CHEMBL1456	MYCOPHENOLATE MOFETIL	transplant failure	IMPDH2_1
phe_555	inflammatory bowel disease and other gastroenteritis and colitis	IMPDH2	CHEMBL1456	MYCOPHENOLATE MOFETIL	transplant rejection	IMPDH2_1
phe_555	inflammatory bowel disease and other gastroenteritis and colitis	IMPDH2	CHEMBL1200955	MYCOPHENOLATE MOFETIL HYDROCHLORIDE	chronic allograft nephropathy	IMPDH2_1
phe_555	inflammatory bowel disease and other gastroenteritis and colitis	IMPDH2	CHEMBL1200955	MYCOPHENOLATE MOFETIL HYDROCHLORIDE	heart transplant rejection	IMPDH2_1
phe_555	inflammatory bowel disease and other gastroenteritis and colitis	IMPDH2	CHEMBL1200955	MYCOPHENOLATE MOFETIL HYDROCHLORIDE	kidney transplant rejection	IMPDH2_1
phe_555	inflammatory bowel disease and other gastroenteritis and colitis	IMPDH2	CHEMBL1200955	MYCOPHENOLATE MOFETIL HYDROCHLORIDE	transplant dysfunction	IMPDH2_1
phe_555	inflammatory bowel disease and other gastroenteritis and colitis	IMPDH2	CHEMBL1200955	MYCOPHENOLATE MOFETIL HYDROCHLORIDE	transplant failure	IMPDH2_1
phe_555	inflammatory bowel disease and other gastroenteritis and colitis	IMPDH2	CHEMBL1200955	MYCOPHENOLATE MOFETIL HYDROCHLORIDE	transplant rejection	IMPDH2_1
phe_555	inflammatory bowel disease and other gastroenteritis and colitis	IMPDH2	CHEMBL2106643	MYCOPHENOLATE SODIUM	chronic allograft nephropathy	IMPDH2_1
phe_555	inflammatory bowel disease and other gastroenteritis and colitis	IMPDH2	CHEMBL2106643	MYCOPHENOLATE SODIUM	graft loss	IMPDH2_1
phe_555	inflammatory bowel disease and other gastroenteritis and colitis	IMPDH2	CHEMBL2106643	MYCOPHENOLATE SODIUM	heart transplant rejection	IMPDH2_1
phe_555	inflammatory bowel disease and other gastroenteritis and colitis	IMPDH2	CHEMBL2106643	MYCOPHENOLATE SODIUM	kidney transplant rejection	IMPDH2_1
phe_555	inflammatory bowel disease and other gastroenteritis and colitis	IMPDH2	CHEMBL2106643	MYCOPHENOLATE SODIUM	renal transplant failure	IMPDH2_1
phe_555	inflammatory bowel disease and other gastroenteritis and colitis	IMPDH2	CHEMBL2106643	MYCOPHENOLATE SODIUM	transplant dysfunction	IMPDH2_1
phe_555	inflammatory bowel disease and other gastroenteritis and colitis	IMPDH2	CHEMBL2106643	MYCOPHENOLATE SODIUM	transplant failure	IMPDH2_1
phe_555	inflammatory bowel disease and other gastroenteritis and colitis	IMPDH2	CHEMBL2106643	MYCOPHENOLATE SODIUM	transplant rejection	IMPDH2_1
phe_555	inflammatory bowel disease and other gastroenteritis and colitis	IMPDH2	CHEMBL866	MYCOPHENOLIC ACID	blood creatinine increased	IMPDH2_10
phe_555	inflammatory bowel disease and other gastroenteritis and colitis	IMPDH2	CHEMBL866	MYCOPHENOLIC ACID	blood urea increased	IMPDH2_10
phe_555	inflammatory bowel disease and other gastroenteritis and colitis	IMPDH2	CHEMBL2106643	MYCOPHENOLATE SODIUM	blood creatinine increased	IMPDH2_10
phe_555	inflammatory bowel disease and other gastroenteritis and colitis	IMPDH2	CHEMBL2106643	MYCOPHENOLATE SODIUM	blood urea increased	IMPDH2_10
phe_555	inflammatory bowel disease and other gastroenteritis and colitis	IMPDH2	CHEMBL866	MYCOPHENOLIC ACID	west nile viral infection	IMPDH2_11
phe_555	inflammatory bowel disease and other gastroenteritis and colitis	IMPDH2	CHEMBL2106643	MYCOPHENOLATE SODIUM	west nile viral infection	IMPDH2_11
phe_555	inflammatory bowel disease and other gastroenteritis and colitis	IMPDH2	CHEMBL727	THIOGUANINE	neoplasm recurrence	IMPDH2_12
phe_555	inflammatory bowel disease and other gastroenteritis and colitis	IMPDH2	CHEMBL727	THIOGUANINE	non-hodgkin's lymphoma recurrent	IMPDH2_12
phe_555	inflammatory bowel disease and other gastroenteritis and colitis	IMPDH2	CHEMBL1456	MYCOPHENOLATE MOFETIL	disease recurrence	IMPDH2_12
phe_555	inflammatory bowel disease and other gastroenteritis and colitis	IMPDH2	CHEMBL1200955	MYCOPHENOLATE MOFETIL HYDROCHLORIDE	disease recurrence	IMPDH2_12
phe_555	inflammatory bowel disease and other gastroenteritis and colitis	IMPDH2	CHEMBL727	THIOGUANINE	colitis	IMPDH2_13
phe_555	inflammatory bowel disease and other gastroenteritis and colitis	IMPDH2	CHEMBL727	THIOGUANINE	mucosal inflammation	IMPDH2_13
phe_555	inflammatory bowel disease and other gastroenteritis and colitis	IMPDH2	CHEMBL2106643	MYCOPHENOLATE SODIUM	renal tubular atrophy	IMPDH2_14
phe_555	inflammatory bowel disease and other gastroenteritis and colitis	IMPDH2	CHEMBL2106643	MYCOPHENOLATE SODIUM	renal tubular necrosis	IMPDH2_14
phe_555	inflammatory bowel disease and other gastroenteritis and colitis	IMPDH2	CHEMBL727	THIOGUANINE	dizziness	IMPDH2_15
phe_555	inflammatory bowel disease and other gastroenteritis and colitis	IMPDH2	CHEMBL727	THIOGUANINE	nausea	IMPDH2_15
phe_555	inflammatory bowel disease and other gastroenteritis and colitis	IMPDH2	CHEMBL2106643	MYCOPHENOLATE SODIUM	trichodysplasia spinulosa	IMPDH2_16
phe_555	inflammatory bowel disease and other gastroenteritis and colitis	IMPDH2	CHEMBL727	THIOGUANINE	urinary tract obstruction	IMPDH2_17
phe_555	inflammatory bowel disease and other gastroenteritis and colitis	IMPDH2	CHEMBL866	MYCOPHENOLIC ACID	urinary tract infection	IMPDH2_17
phe_555	inflammatory bowel disease and other gastroenteritis and colitis	IMPDH2	CHEMBL2106643	MYCOPHENOLATE SODIUM	urinary tract infection	IMPDH2_17
phe_555	inflammatory bowel disease and other gastroenteritis and colitis	IMPDH2	CHEMBL727	THIOGUANINE	enterocolitis infectious	IMPDH2_18
phe_555	inflammatory bowel disease and other gastroenteritis and colitis	IMPDH2	CHEMBL727	THIOGUANINE	gastrointestinal bacterial infection	IMPDH2_18
phe_555	inflammatory bowel disease and other gastroenteritis and colitis	IMPDH2	CHEMBL2106643	MYCOPHENOLATE SODIUM	enterococcal infection	IMPDH2_18
phe_555	inflammatory bowel disease and other gastroenteritis and colitis	IMPDH2	CHEMBL2106643	MYCOPHENOLATE SODIUM	jc virus infection	IMPDH2_19
phe_555	inflammatory bowel disease and other gastroenteritis and colitis	IMPDH2	CHEMBL727	THIOGUANINE	cryptococcal fungaemia	IMPDH2_2
phe_555	inflammatory bowel disease and other gastroenteritis and colitis	IMPDH2	CHEMBL727	THIOGUANINE	fungal infection	IMPDH2_2
phe_555	inflammatory bowel disease and other gastroenteritis and colitis	IMPDH2	CHEMBL866	MYCOPHENOLIC ACID	cryptococcosis	IMPDH2_2
phe_555	inflammatory bowel disease and other gastroenteritis and colitis	IMPDH2	CHEMBL727	THIOGUANINE	anorectal cellulitis	IMPDH2_20
phe_555	inflammatory bowel disease and other gastroenteritis and colitis	IMPDH2	CHEMBL727	THIOGUANINE	perirectal abscess	IMPDH2_20
phe_555	inflammatory bowel disease and other gastroenteritis and colitis	IMPDH2	CHEMBL2106643	MYCOPHENOLATE SODIUM	protein urine present	IMPDH2_21
phe_555	inflammatory bowel disease and other gastroenteritis and colitis	IMPDH2	CHEMBL2106643	MYCOPHENOLATE SODIUM	proteinuria	IMPDH2_21
phe_555	inflammatory bowel disease and other gastroenteritis and colitis	IMPDH2	CHEMBL727	THIOGUANINE	platelet count decreased	IMPDH2_22
phe_555	inflammatory bowel disease and other gastroenteritis and colitis	IMPDH2	CHEMBL727	THIOGUANINE	thrombocytopenia	IMPDH2_22
phe_555	inflammatory bowel disease and other gastroenteritis and colitis	IMPDH2	CHEMBL727	THIOGUANINE	renal cell carcinoma stage unspecified	IMPDH2_23
phe_555	inflammatory bowel disease and other gastroenteritis and colitis	IMPDH2	CHEMBL727	THIOGUANINE	thymus enlargement	IMPDH2_24
phe_555	inflammatory bowel disease and other gastroenteritis and colitis	IMPDH2	CHEMBL727	THIOGUANINE	dyslipidaemia	IMPDH2_25
phe_555	inflammatory bowel disease and other gastroenteritis and colitis	IMPDH2	CHEMBL727	THIOGUANINE	hypertriglyceridaemia	IMPDH2_25
phe_555	inflammatory bowel disease and other gastroenteritis and colitis	IMPDH2	CHEMBL727	THIOGUANINE	engraftment syndrome	IMPDH2_26
phe_555	inflammatory bowel disease and other gastroenteritis and colitis	IMPDH2	CHEMBL727	THIOGUANINE	graft versus host disease in gastrointestinal tract	IMPDH2_26
phe_555	inflammatory bowel disease and other gastroenteritis and colitis	IMPDH2	CHEMBL727	THIOGUANINE	graft versus host disease in skin	IMPDH2_26
phe_555	inflammatory bowel disease and other gastroenteritis and colitis	IMPDH2	CHEMBL866	MYCOPHENOLIC ACID	graft versus host disease	IMPDH2_26
phe_555	inflammatory bowel disease and other gastroenteritis and colitis	IMPDH2	CHEMBL1456	MYCOPHENOLATE MOFETIL	acute graft versus host disease	IMPDH2_26
phe_555	inflammatory bowel disease and other gastroenteritis and colitis	IMPDH2	CHEMBL1456	MYCOPHENOLATE MOFETIL	acute graft versus host disease in skin	IMPDH2_26
phe_555	inflammatory bowel disease and other gastroenteritis and colitis	IMPDH2	CHEMBL1456	MYCOPHENOLATE MOFETIL	chronic graft versus host disease	IMPDH2_26
phe_555	inflammatory bowel disease and other gastroenteritis and colitis	IMPDH2	CHEMBL1456	MYCOPHENOLATE MOFETIL	graft versus host disease	IMPDH2_26
phe_555	inflammatory bowel disease and other gastroenteritis and colitis	IMPDH2	CHEMBL1456	MYCOPHENOLATE MOFETIL	graft versus host disease in gastrointestinal tract	IMPDH2_26
phe_555	inflammatory bowel disease and other gastroenteritis and colitis	IMPDH2	CHEMBL1456	MYCOPHENOLATE MOFETIL	graft versus host disease in skin	IMPDH2_26
phe_555	inflammatory bowel disease and other gastroenteritis and colitis	IMPDH2	CHEMBL1200955	MYCOPHENOLATE MOFETIL HYDROCHLORIDE	acute graft versus host disease	IMPDH2_26
phe_555	inflammatory bowel disease and other gastroenteritis and colitis	IMPDH2	CHEMBL1200955	MYCOPHENOLATE MOFETIL HYDROCHLORIDE	acute graft versus host disease in skin	IMPDH2_26
phe_555	inflammatory bowel disease and other gastroenteritis and colitis	IMPDH2	CHEMBL1200955	MYCOPHENOLATE MOFETIL HYDROCHLORIDE	chronic graft versus host disease	IMPDH2_26
phe_555	inflammatory bowel disease and other gastroenteritis and colitis	IMPDH2	CHEMBL1200955	MYCOPHENOLATE MOFETIL HYDROCHLORIDE	graft versus host disease	IMPDH2_26
phe_555	inflammatory bowel disease and other gastroenteritis and colitis	IMPDH2	CHEMBL1200955	MYCOPHENOLATE MOFETIL HYDROCHLORIDE	graft versus host disease in gastrointestinal tract	IMPDH2_26
phe_555	inflammatory bowel disease and other gastroenteritis and colitis	IMPDH2	CHEMBL1200955	MYCOPHENOLATE MOFETIL HYDROCHLORIDE	graft versus host disease in skin	IMPDH2_26
phe_555	inflammatory bowel disease and other gastroenteritis and colitis	IMPDH2	CHEMBL866	MYCOPHENOLIC ACID	post transplant lymphoproliferative disorder	IMPDH2_27
phe_555	inflammatory bowel disease and other gastroenteritis and colitis	IMPDH2	CHEMBL1456	MYCOPHENOLATE MOFETIL	post transplant lymphoproliferative disorder	IMPDH2_27
phe_555	inflammatory bowel disease and other gastroenteritis and colitis	IMPDH2	CHEMBL1200955	MYCOPHENOLATE MOFETIL HYDROCHLORIDE	post transplant lymphoproliferative disorder	IMPDH2_27
phe_555	inflammatory bowel disease and other gastroenteritis and colitis	IMPDH2	CHEMBL2106643	MYCOPHENOLATE SODIUM	post transplant lymphoproliferative disorder	IMPDH2_27
phe_555	inflammatory bowel disease and other gastroenteritis and colitis	IMPDH2	CHEMBL727	THIOGUANINE	febrile neutropenia	IMPDH2_28
phe_555	inflammatory bowel disease and other gastroenteritis and colitis	IMPDH2	CHEMBL727	THIOGUANINE	neutropenia	IMPDH2_28
phe_555	inflammatory bowel disease and other gastroenteritis and colitis	IMPDH2	CHEMBL866	MYCOPHENOLIC ACID	neutropenia	IMPDH2_28
phe_555	inflammatory bowel disease and other gastroenteritis and colitis	IMPDH2	CHEMBL866	MYCOPHENOLIC ACID	neutrophil count increased	IMPDH2_28
phe_555	inflammatory bowel disease and other gastroenteritis and colitis	IMPDH2	CHEMBL2106643	MYCOPHENOLATE SODIUM	neutropenia	IMPDH2_28
phe_555	inflammatory bowel disease and other gastroenteritis and colitis	IMPDH2	CHEMBL2106643	MYCOPHENOLATE SODIUM	neutrophil count increased	IMPDH2_28
phe_555	inflammatory bowel disease and other gastroenteritis and colitis	IMPDH2	CHEMBL866	MYCOPHENOLIC ACID	apoptosis	IMPDH2_29
phe_555	inflammatory bowel disease and other gastroenteritis and colitis	IMPDH2	CHEMBL2106643	MYCOPHENOLATE SODIUM	apoptosis	IMPDH2_29
phe_555	inflammatory bowel disease and other gastroenteritis and colitis	IMPDH2	CHEMBL727	THIOGUANINE	pneumonia fungal	IMPDH2_3
phe_555	inflammatory bowel disease and other gastroenteritis and colitis	IMPDH2	CHEMBL866	MYCOPHENOLIC ACID	pneumocystis jirovecii pneumonia	IMPDH2_3
phe_555	inflammatory bowel disease and other gastroenteritis and colitis	IMPDH2	CHEMBL1456	MYCOPHENOLATE MOFETIL	pneumocystis jirovecii pneumonia	IMPDH2_3
phe_555	inflammatory bowel disease and other gastroenteritis and colitis	IMPDH2	CHEMBL1200955	MYCOPHENOLATE MOFETIL HYDROCHLORIDE	pneumocystis jirovecii pneumonia	IMPDH2_3
phe_555	inflammatory bowel disease and other gastroenteritis and colitis	IMPDH2	CHEMBL2106643	MYCOPHENOLATE SODIUM	pneumocystis jirovecii pneumonia	IMPDH2_3
phe_555	inflammatory bowel disease and other gastroenteritis and colitis	IMPDH2	CHEMBL866	MYCOPHENOLIC ACID	red blood cells urine positive	IMPDH2_30
phe_555	inflammatory bowel disease and other gastroenteritis and colitis	IMPDH2	CHEMBL2106643	MYCOPHENOLATE SODIUM	red blood cells urine positive	IMPDH2_30
phe_555	inflammatory bowel disease and other gastroenteritis and colitis	IMPDH2	CHEMBL866	MYCOPHENOLIC ACID	kaposi's sarcoma	IMPDH2_31
phe_555	inflammatory bowel disease and other gastroenteritis and colitis	IMPDH2	CHEMBL1456	MYCOPHENOLATE MOFETIL	kaposi's sarcoma	IMPDH2_31
phe_555	inflammatory bowel disease and other gastroenteritis and colitis	IMPDH2	CHEMBL1200955	MYCOPHENOLATE MOFETIL HYDROCHLORIDE	kaposi's sarcoma	IMPDH2_31
phe_555	inflammatory bowel disease and other gastroenteritis and colitis	IMPDH2	CHEMBL2106643	MYCOPHENOLATE SODIUM	kaposi's sarcoma	IMPDH2_31
phe_555	inflammatory bowel disease and other gastroenteritis and colitis	IMPDH2	CHEMBL727	THIOGUANINE	aspergillus infection	IMPDH2_32
phe_555	inflammatory bowel disease and other gastroenteritis and colitis	IMPDH2	CHEMBL866	MYCOPHENOLIC ACID	aspergillus infection	IMPDH2_32
phe_555	inflammatory bowel disease and other gastroenteritis and colitis	IMPDH2	CHEMBL866	MYCOPHENOLIC ACID	bronchopulmonary aspergillosis	IMPDH2_32
phe_555	inflammatory bowel disease and other gastroenteritis and colitis	IMPDH2	CHEMBL1456	MYCOPHENOLATE MOFETIL	aspergillus infection	IMPDH2_32
phe_555	inflammatory bowel disease and other gastroenteritis and colitis	IMPDH2	CHEMBL1456	MYCOPHENOLATE MOFETIL	bronchopulmonary aspergillosis	IMPDH2_32
phe_555	inflammatory bowel disease and other gastroenteritis and colitis	IMPDH2	CHEMBL1200955	MYCOPHENOLATE MOFETIL HYDROCHLORIDE	aspergillus infection	IMPDH2_32
phe_555	inflammatory bowel disease and other gastroenteritis and colitis	IMPDH2	CHEMBL1200955	MYCOPHENOLATE MOFETIL HYDROCHLORIDE	bronchopulmonary aspergillosis	IMPDH2_32
phe_555	inflammatory bowel disease and other gastroenteritis and colitis	IMPDH2	CHEMBL2106643	MYCOPHENOLATE SODIUM	aspergillus infection	IMPDH2_32
phe_555	inflammatory bowel disease and other gastroenteritis and colitis	IMPDH2	CHEMBL2106643	MYCOPHENOLATE SODIUM	nephropathy toxic	IMPDH2_33
phe_555	inflammatory bowel disease and other gastroenteritis and colitis	IMPDH2	CHEMBL866	MYCOPHENOLIC ACID	kidney fibrosis	IMPDH2_34
phe_555	inflammatory bowel disease and other gastroenteritis and colitis	IMPDH2	CHEMBL2106643	MYCOPHENOLATE SODIUM	kidney fibrosis	IMPDH2_34
phe_555	inflammatory bowel disease and other gastroenteritis and colitis	IMPDH2	CHEMBL727	THIOGUANINE	blood bilirubin increased	IMPDH2_35
phe_555	inflammatory bowel disease and other gastroenteritis and colitis	IMPDH2	CHEMBL727	THIOGUANINE	hyperbilirubinaemia	IMPDH2_35
phe_555	inflammatory bowel disease and other gastroenteritis and colitis	IMPDH2	CHEMBL727	THIOGUANINE	subclavian vein thrombosis	IMPDH2_36
phe_555	inflammatory bowel disease and other gastroenteritis and colitis	IMPDH2	CHEMBL2106643	MYCOPHENOLATE SODIUM	immunosuppressant drug level increased	IMPDH2_37
phe_555	inflammatory bowel disease and other gastroenteritis and colitis	IMPDH2	CHEMBL727	THIOGUANINE	venoocclusive disease	IMPDH2_38
phe_555	inflammatory bowel disease and other gastroenteritis and colitis	IMPDH2	CHEMBL727	THIOGUANINE	venoocclusive liver disease	IMPDH2_38
phe_555	inflammatory bowel disease and other gastroenteritis and colitis	IMPDH2	CHEMBL866	MYCOPHENOLIC ACID	renal impairment	IMPDH2_39
phe_555	inflammatory bowel disease and other gastroenteritis and colitis	IMPDH2	CHEMBL1456	MYCOPHENOLATE MOFETIL	renal impairment	IMPDH2_39
phe_555	inflammatory bowel disease and other gastroenteritis and colitis	IMPDH2	CHEMBL1200955	MYCOPHENOLATE MOFETIL HYDROCHLORIDE	renal impairment	IMPDH2_39
phe_555	inflammatory bowel disease and other gastroenteritis and colitis	IMPDH2	CHEMBL2106643	MYCOPHENOLATE SODIUM	renal impairment	IMPDH2_39
phe_555	inflammatory bowel disease and other gastroenteritis and colitis	IMPDH2	CHEMBL727	THIOGUANINE	perineal infection	IMPDH2_4
phe_555	inflammatory bowel disease and other gastroenteritis and colitis	IMPDH2	CHEMBL727	THIOGUANINE	perineal necrosis	IMPDH2_4
phe_555	inflammatory bowel disease and other gastroenteritis and colitis	IMPDH2	CHEMBL1456	MYCOPHENOLATE MOFETIL	ovarian cyst	IMPDH2_40
phe_555	inflammatory bowel disease and other gastroenteritis and colitis	IMPDH2	CHEMBL1200955	MYCOPHENOLATE MOFETIL HYDROCHLORIDE	ovarian cyst	IMPDH2_40
phe_555	inflammatory bowel disease and other gastroenteritis and colitis	IMPDH2	CHEMBL866	MYCOPHENOLIC ACID	thrombotic microangiopathy	IMPDH2_41
phe_555	inflammatory bowel disease and other gastroenteritis and colitis	IMPDH2	CHEMBL1456	MYCOPHENOLATE MOFETIL	thrombotic microangiopathy	IMPDH2_41
phe_555	inflammatory bowel disease and other gastroenteritis and colitis	IMPDH2	CHEMBL1200955	MYCOPHENOLATE MOFETIL HYDROCHLORIDE	thrombotic microangiopathy	IMPDH2_41
phe_555	inflammatory bowel disease and other gastroenteritis and colitis	IMPDH2	CHEMBL2106643	MYCOPHENOLATE SODIUM	thrombotic microangiopathy	IMPDH2_41
phe_555	inflammatory bowel disease and other gastroenteritis and colitis	IMPDH2	CHEMBL1456	MYCOPHENOLATE MOFETIL	acne	IMPDH2_42
phe_555	inflammatory bowel disease and other gastroenteritis and colitis	IMPDH2	CHEMBL1200955	MYCOPHENOLATE MOFETIL HYDROCHLORIDE	acne	IMPDH2_42
phe_555	inflammatory bowel disease and other gastroenteritis and colitis	IMPDH2	CHEMBL866	MYCOPHENOLIC ACID	delayed graft function	IMPDH2_43
phe_555	inflammatory bowel disease and other gastroenteritis and colitis	IMPDH2	CHEMBL1456	MYCOPHENOLATE MOFETIL	delayed graft function	IMPDH2_43
phe_555	inflammatory bowel disease and other gastroenteritis and colitis	IMPDH2	CHEMBL1200955	MYCOPHENOLATE MOFETIL HYDROCHLORIDE	delayed graft function	IMPDH2_43
phe_555	inflammatory bowel disease and other gastroenteritis and colitis	IMPDH2	CHEMBL2106643	MYCOPHENOLATE SODIUM	delayed graft function	IMPDH2_43
phe_555	inflammatory bowel disease and other gastroenteritis and colitis	IMPDH2	CHEMBL727	THIOGUANINE	dyspnoea	IMPDH2_44
phe_555	inflammatory bowel disease and other gastroenteritis and colitis	IMPDH2	CHEMBL1456	MYCOPHENOLATE MOFETIL	treatment failure	IMPDH2_45
phe_555	inflammatory bowel disease and other gastroenteritis and colitis	IMPDH2	CHEMBL1200955	MYCOPHENOLATE MOFETIL HYDROCHLORIDE	treatment failure	IMPDH2_45
phe_555	inflammatory bowel disease and other gastroenteritis and colitis	IMPDH2	CHEMBL866	MYCOPHENOLIC ACID	polyomavirus-associated nephropathy	IMPDH2_46
phe_555	inflammatory bowel disease and other gastroenteritis and colitis	IMPDH2	CHEMBL1456	MYCOPHENOLATE MOFETIL	polyomavirus-associated nephropathy	IMPDH2_46
phe_555	inflammatory bowel disease and other gastroenteritis and colitis	IMPDH2	CHEMBL1200955	MYCOPHENOLATE MOFETIL HYDROCHLORIDE	polyomavirus-associated nephropathy	IMPDH2_46
phe_555	inflammatory bowel disease and other gastroenteritis and colitis	IMPDH2	CHEMBL2106643	MYCOPHENOLATE SODIUM	polyomavirus-associated nephropathy	IMPDH2_46
phe_555	inflammatory bowel disease and other gastroenteritis and colitis	IMPDH2	CHEMBL727	THIOGUANINE	hepatomegaly	IMPDH2_47
phe_555	inflammatory bowel disease and other gastroenteritis and colitis	IMPDH2	CHEMBL727	THIOGUANINE	intervertebral discitis	IMPDH2_48
phe_555	inflammatory bowel disease and other gastroenteritis and colitis	IMPDH2	CHEMBL727	THIOGUANINE	ewing's sarcoma	IMPDH2_49
phe_555	inflammatory bowel disease and other gastroenteritis and colitis	IMPDH2	CHEMBL727	THIOGUANINE	diarrhoea	IMPDH2_5
phe_555	inflammatory bowel disease and other gastroenteritis and colitis	IMPDH2	CHEMBL727	THIOGUANINE	encopresis	IMPDH2_5
phe_555	inflammatory bowel disease and other gastroenteritis and colitis	IMPDH2	CHEMBL2106643	MYCOPHENOLATE SODIUM	diarrhoea	IMPDH2_5
phe_555	inflammatory bowel disease and other gastroenteritis and colitis	IMPDH2	CHEMBL727	THIOGUANINE	quadriplegia	IMPDH2_50
phe_555	inflammatory bowel disease and other gastroenteritis and colitis	IMPDH2	CHEMBL727	THIOGUANINE	haematotoxicity	IMPDH2_51
phe_555	inflammatory bowel disease and other gastroenteritis and colitis	IMPDH2	CHEMBL2106643	MYCOPHENOLATE SODIUM	parvovirus b19 infection	IMPDH2_52
phe_555	inflammatory bowel disease and other gastroenteritis and colitis	IMPDH2	CHEMBL2106643	MYCOPHENOLATE SODIUM	diabetes mellitus	IMPDH2_53
phe_555	inflammatory bowel disease and other gastroenteritis and colitis	IMPDH2	CHEMBL866	MYCOPHENOLIC ACID	cystitis haemorrhagic	IMPDH2_54
phe_555	inflammatory bowel disease and other gastroenteritis and colitis	IMPDH2	CHEMBL1456	MYCOPHENOLATE MOFETIL	cystitis haemorrhagic	IMPDH2_54
phe_555	inflammatory bowel disease and other gastroenteritis and colitis	IMPDH2	CHEMBL1200955	MYCOPHENOLATE MOFETIL HYDROCHLORIDE	cystitis haemorrhagic	IMPDH2_54
phe_555	inflammatory bowel disease and other gastroenteritis and colitis	IMPDH2	CHEMBL2106643	MYCOPHENOLATE SODIUM	cystitis haemorrhagic	IMPDH2_54
phe_555	inflammatory bowel disease and other gastroenteritis and colitis	IMPDH2	CHEMBL727	THIOGUANINE	autoimmune haemolytic anaemia	IMPDH2_55
phe_555	inflammatory bowel disease and other gastroenteritis and colitis	IMPDH2	CHEMBL866	MYCOPHENOLIC ACID	incision site pain	IMPDH2_56
phe_555	inflammatory bowel disease and other gastroenteritis and colitis	IMPDH2	CHEMBL2106643	MYCOPHENOLATE SODIUM	incision site pain	IMPDH2_56
phe_555	inflammatory bowel disease and other gastroenteritis and colitis	IMPDH2	CHEMBL727	THIOGUANINE	histiocytosis haematophagic	IMPDH2_57
phe_555	inflammatory bowel disease and other gastroenteritis and colitis	IMPDH2	CHEMBL727	THIOGUANINE	metapneumovirus infection	IMPDH2_58
phe_555	inflammatory bowel disease and other gastroenteritis and colitis	IMPDH2	CHEMBL727	THIOGUANINE	parainfluenzae virus infection	IMPDH2_58
phe_555	inflammatory bowel disease and other gastroenteritis and colitis	IMPDH2	CHEMBL727	THIOGUANINE	rhinovirus infection	IMPDH2_58
phe_555	inflammatory bowel disease and other gastroenteritis and colitis	IMPDH2	CHEMBL727	THIOGUANINE	adenovirus infection	IMPDH2_59
phe_555	inflammatory bowel disease and other gastroenteritis and colitis	IMPDH2	CHEMBL1456	MYCOPHENOLATE MOFETIL	adenovirus infection	IMPDH2_59
phe_555	inflammatory bowel disease and other gastroenteritis and colitis	IMPDH2	CHEMBL1200955	MYCOPHENOLATE MOFETIL HYDROCHLORIDE	adenovirus infection	IMPDH2_59
phe_555	inflammatory bowel disease and other gastroenteritis and colitis	IMPDH2	CHEMBL727	THIOGUANINE	cytomegalovirus infection	IMPDH2_6
phe_555	inflammatory bowel disease and other gastroenteritis and colitis	IMPDH2	CHEMBL866	MYCOPHENOLIC ACID	cytomegalovirus infection	IMPDH2_6
phe_555	inflammatory bowel disease and other gastroenteritis and colitis	IMPDH2	CHEMBL866	MYCOPHENOLIC ACID	cytomegalovirus viraemia	IMPDH2_6
phe_555	inflammatory bowel disease and other gastroenteritis and colitis	IMPDH2	CHEMBL1456	MYCOPHENOLATE MOFETIL	cytomegalovirus colitis	IMPDH2_6
phe_555	inflammatory bowel disease and other gastroenteritis and colitis	IMPDH2	CHEMBL1456	MYCOPHENOLATE MOFETIL	cytomegalovirus infection	IMPDH2_6
phe_555	inflammatory bowel disease and other gastroenteritis and colitis	IMPDH2	CHEMBL1456	MYCOPHENOLATE MOFETIL	cytomegalovirus infection reactivation	IMPDH2_6
phe_555	inflammatory bowel disease and other gastroenteritis and colitis	IMPDH2	CHEMBL1456	MYCOPHENOLATE MOFETIL	cytomegalovirus viraemia	IMPDH2_6
phe_555	inflammatory bowel disease and other gastroenteritis and colitis	IMPDH2	CHEMBL1200955	MYCOPHENOLATE MOFETIL HYDROCHLORIDE	cytomegalovirus colitis	IMPDH2_6
phe_555	inflammatory bowel disease and other gastroenteritis and colitis	IMPDH2	CHEMBL1200955	MYCOPHENOLATE MOFETIL HYDROCHLORIDE	cytomegalovirus infection	IMPDH2_6
phe_555	inflammatory bowel disease and other gastroenteritis and colitis	IMPDH2	CHEMBL1200955	MYCOPHENOLATE MOFETIL HYDROCHLORIDE	cytomegalovirus infection reactivation	IMPDH2_6
phe_555	inflammatory bowel disease and other gastroenteritis and colitis	IMPDH2	CHEMBL1200955	MYCOPHENOLATE MOFETIL HYDROCHLORIDE	cytomegalovirus viraemia	IMPDH2_6
phe_555	inflammatory bowel disease and other gastroenteritis and colitis	IMPDH2	CHEMBL2106643	MYCOPHENOLATE SODIUM	cytomegalovirus infection	IMPDH2_6
phe_555	inflammatory bowel disease and other gastroenteritis and colitis	IMPDH2	CHEMBL2106643	MYCOPHENOLATE SODIUM	cytomegalovirus viraemia	IMPDH2_6
phe_555	inflammatory bowel disease and other gastroenteritis and colitis	IMPDH2	CHEMBL727	THIOGUANINE	bone marrow disorder	IMPDH2_60
phe_555	inflammatory bowel disease and other gastroenteritis and colitis	IMPDH2	CHEMBL727	THIOGUANINE	pyrexia	IMPDH2_61
phe_555	inflammatory bowel disease and other gastroenteritis and colitis	IMPDH2	CHEMBL866	MYCOPHENOLIC ACID	pyrexia	IMPDH2_61
phe_555	inflammatory bowel disease and other gastroenteritis and colitis	IMPDH2	CHEMBL2106643	MYCOPHENOLATE SODIUM	pyrexia	IMPDH2_61
phe_555	inflammatory bowel disease and other gastroenteritis and colitis	IMPDH2	CHEMBL866	MYCOPHENOLIC ACID	lymphocele	IMPDH2_62
phe_555	inflammatory bowel disease and other gastroenteritis and colitis	IMPDH2	CHEMBL2106643	MYCOPHENOLATE SODIUM	lymphocele	IMPDH2_62
phe_555	inflammatory bowel disease and other gastroenteritis and colitis	IMPDH2	CHEMBL727	THIOGUANINE	astrocytoma malignant	IMPDH2_63
phe_555	inflammatory bowel disease and other gastroenteritis and colitis	IMPDH2	CHEMBL727	THIOGUANINE	rash	IMPDH2_64
phe_555	inflammatory bowel disease and other gastroenteritis and colitis	IMPDH2	CHEMBL727	THIOGUANINE	metastases to pancreas	IMPDH2_65
phe_555	inflammatory bowel disease and other gastroenteritis and colitis	IMPDH2	CHEMBL727	THIOGUANINE	posterior reversible encephalopathy syndrome	IMPDH2_66
phe_555	inflammatory bowel disease and other gastroenteritis and colitis	IMPDH2	CHEMBL1456	MYCOPHENOLATE MOFETIL	posterior reversible encephalopathy syndrome	IMPDH2_66
phe_555	inflammatory bowel disease and other gastroenteritis and colitis	IMPDH2	CHEMBL1200955	MYCOPHENOLATE MOFETIL HYDROCHLORIDE	posterior reversible encephalopathy syndrome	IMPDH2_66
phe_555	inflammatory bowel disease and other gastroenteritis and colitis	IMPDH2	CHEMBL727	THIOGUANINE	febrile bone marrow aplasia	IMPDH2_67
phe_555	inflammatory bowel disease and other gastroenteritis and colitis	IMPDH2	CHEMBL727	THIOGUANINE	aplasia	IMPDH2_68
phe_555	inflammatory bowel disease and other gastroenteritis and colitis	IMPDH2	CHEMBL727	THIOGUANINE	nodular regenerative hyperplasia	IMPDH2_69
phe_555	inflammatory bowel disease and other gastroenteritis and colitis	IMPDH2	CHEMBL727	THIOGUANINE	epstein-barr virus infection	IMPDH2_7
phe_555	inflammatory bowel disease and other gastroenteritis and colitis	IMPDH2	CHEMBL866	MYCOPHENOLIC ACID	bk virus infection	IMPDH2_7
phe_555	inflammatory bowel disease and other gastroenteritis and colitis	IMPDH2	CHEMBL866	MYCOPHENOLIC ACID	epstein-barr virus infection	IMPDH2_7
phe_555	inflammatory bowel disease and other gastroenteritis and colitis	IMPDH2	CHEMBL1456	MYCOPHENOLATE MOFETIL	bk virus infection	IMPDH2_7
phe_555	inflammatory bowel disease and other gastroenteritis and colitis	IMPDH2	CHEMBL1456	MYCOPHENOLATE MOFETIL	epstein-barr virus infection	IMPDH2_7
phe_555	inflammatory bowel disease and other gastroenteritis and colitis	IMPDH2	CHEMBL1200955	MYCOPHENOLATE MOFETIL HYDROCHLORIDE	bk virus infection	IMPDH2_7
phe_555	inflammatory bowel disease and other gastroenteritis and colitis	IMPDH2	CHEMBL1200955	MYCOPHENOLATE MOFETIL HYDROCHLORIDE	epstein-barr virus infection	IMPDH2_7
phe_555	inflammatory bowel disease and other gastroenteritis and colitis	IMPDH2	CHEMBL2106643	MYCOPHENOLATE SODIUM	bk virus infection	IMPDH2_7
phe_555	inflammatory bowel disease and other gastroenteritis and colitis	IMPDH2	CHEMBL2106643	MYCOPHENOLATE SODIUM	epstein-barr virus infection	IMPDH2_7
phe_555	inflammatory bowel disease and other gastroenteritis and colitis	IMPDH2	CHEMBL866	MYCOPHENOLIC ACID	hepatitis e	IMPDH2_70
phe_555	inflammatory bowel disease and other gastroenteritis and colitis	IMPDH2	CHEMBL2106643	MYCOPHENOLATE SODIUM	hepatitis e	IMPDH2_70
phe_555	inflammatory bowel disease and other gastroenteritis and colitis	IMPDH2	CHEMBL727	THIOGUANINE	optic nerve disorder	IMPDH2_71
phe_555	inflammatory bowel disease and other gastroenteritis and colitis	IMPDH2	CHEMBL1456	MYCOPHENOLATE MOFETIL	varicella zoster virus infection	IMPDH2_72
phe_555	inflammatory bowel disease and other gastroenteritis and colitis	IMPDH2	CHEMBL1200955	MYCOPHENOLATE MOFETIL HYDROCHLORIDE	varicella zoster virus infection	IMPDH2_72
phe_555	inflammatory bowel disease and other gastroenteritis and colitis	IMPDH2	CHEMBL727	THIOGUANINE	hepatotoxicity	IMPDH2_73
phe_555	inflammatory bowel disease and other gastroenteritis and colitis	IMPDH2	CHEMBL727	THIOGUANINE	platelet transfusion	IMPDH2_74
phe_555	inflammatory bowel disease and other gastroenteritis and colitis	IMPDH2	CHEMBL727	THIOGUANINE	osteonecrosis	IMPDH2_75
phe_555	inflammatory bowel disease and other gastroenteritis and colitis	IMPDH2	CHEMBL866	MYCOPHENOLIC ACID	coccidioidomycosis	IMPDH2_76
phe_555	inflammatory bowel disease and other gastroenteritis and colitis	IMPDH2	CHEMBL727	THIOGUANINE	fatigue	IMPDH2_77
phe_555	inflammatory bowel disease and other gastroenteritis and colitis	IMPDH2	CHEMBL727	THIOGUANINE	periorbital infection	IMPDH2_78
phe_555	inflammatory bowel disease and other gastroenteritis and colitis	IMPDH2	CHEMBL727	THIOGUANINE	blood growth hormone decreased	IMPDH2_79
phe_555	inflammatory bowel disease and other gastroenteritis and colitis	IMPDH2	CHEMBL727	THIOGUANINE	bone marrow failure	IMPDH2_8
phe_555	inflammatory bowel disease and other gastroenteritis and colitis	IMPDH2	CHEMBL727	THIOGUANINE	myelodysplastic syndrome	IMPDH2_8
phe_555	inflammatory bowel disease and other gastroenteritis and colitis	IMPDH2	CHEMBL727	THIOGUANINE	pancytopenia	IMPDH2_8
phe_555	inflammatory bowel disease and other gastroenteritis and colitis	IMPDH2	CHEMBL866	MYCOPHENOLIC ACID	leukopenia	IMPDH2_8
phe_555	inflammatory bowel disease and other gastroenteritis and colitis	IMPDH2	CHEMBL1456	MYCOPHENOLATE MOFETIL	leukopenia	IMPDH2_8
phe_555	inflammatory bowel disease and other gastroenteritis and colitis	IMPDH2	CHEMBL1200955	MYCOPHENOLATE MOFETIL HYDROCHLORIDE	leukopenia	IMPDH2_8
phe_555	inflammatory bowel disease and other gastroenteritis and colitis	IMPDH2	CHEMBL2106643	MYCOPHENOLATE SODIUM	leukopenia	IMPDH2_8
phe_555	inflammatory bowel disease and other gastroenteritis and colitis	IMPDH2	CHEMBL866	MYCOPHENOLIC ACID	lymphocyte count decreased	IMPDH2_80
phe_555	inflammatory bowel disease and other gastroenteritis and colitis	IMPDH2	CHEMBL2106643	MYCOPHENOLATE SODIUM	lymphocyte count decreased	IMPDH2_80
phe_555	inflammatory bowel disease and other gastroenteritis and colitis	IMPDH2	CHEMBL727	THIOGUANINE	ascites	IMPDH2_81
phe_555	inflammatory bowel disease and other gastroenteritis and colitis	IMPDH2	CHEMBL866	MYCOPHENOLIC ACID	nocardiosis	IMPDH2_82
phe_555	inflammatory bowel disease and other gastroenteritis and colitis	IMPDH2	CHEMBL1456	MYCOPHENOLATE MOFETIL	nocardiosis	IMPDH2_82
phe_555	inflammatory bowel disease and other gastroenteritis and colitis	IMPDH2	CHEMBL1200955	MYCOPHENOLATE MOFETIL HYDROCHLORIDE	nocardiosis	IMPDH2_82
phe_555	inflammatory bowel disease and other gastroenteritis and colitis	IMPDH2	CHEMBL727	THIOGUANINE	arthralgia	IMPDH2_83
phe_555	inflammatory bowel disease and other gastroenteritis and colitis	IMPDH2	CHEMBL727	THIOGUANINE	porphyria non-acute	IMPDH2_84
phe_555	inflammatory bowel disease and other gastroenteritis and colitis	IMPDH2	CHEMBL866	MYCOPHENOLIC ACID	covid-19	IMPDH2_85
phe_555	inflammatory bowel disease and other gastroenteritis and colitis	IMPDH2	CHEMBL1456	MYCOPHENOLATE MOFETIL	covid-19	IMPDH2_85
phe_555	inflammatory bowel disease and other gastroenteritis and colitis	IMPDH2	CHEMBL1200955	MYCOPHENOLATE MOFETIL HYDROCHLORIDE	covid-19	IMPDH2_85
phe_555	inflammatory bowel disease and other gastroenteritis and colitis	IMPDH2	CHEMBL2106643	MYCOPHENOLATE SODIUM	covid-19	IMPDH2_85
phe_555	inflammatory bowel disease and other gastroenteritis and colitis	IMPDH2	CHEMBL866	MYCOPHENOLIC ACID	acute kidney injury	IMPDH2_86
phe_555	inflammatory bowel disease and other gastroenteritis and colitis	IMPDH2	CHEMBL2106643	MYCOPHENOLATE SODIUM	acute kidney injury	IMPDH2_86
phe_555	inflammatory bowel disease and other gastroenteritis and colitis	IMPDH2	CHEMBL727	THIOGUANINE	hip deformity	IMPDH2_87
phe_555	inflammatory bowel disease and other gastroenteritis and colitis	IMPDH2	CHEMBL727	THIOGUANINE	mucormycosis	IMPDH2_9
phe_555	inflammatory bowel disease and other gastroenteritis and colitis	IMPDH2	CHEMBL727	THIOGUANINE	pulmonary mucormycosis	IMPDH2_9
phe_557	intestinal malabsorption (non-celiac)	TNF	CHEMBL1201572	ETANERCEPT	pain in extremity	TNF_0
phe_557	intestinal malabsorption (non-celiac)	TNF	CHEMBL1201572	ETANERCEPT	pain	TNF_0
phe_557	intestinal malabsorption (non-celiac)	TNF	CHEMBL1201580	ADALIMUMAB	pain	TNF_0
phe_557	intestinal malabsorption (non-celiac)	TNF	CHEMBL1201581	INFLIXIMAB	discomfort	TNF_0
phe_557	intestinal malabsorption (non-celiac)	TNF	CHEMBL1201581	INFLIXIMAB	pain	TNF_0
phe_557	intestinal malabsorption (non-celiac)	TNF	CHEMBL1201831	CERTOLIZUMAB PEGOL	discomfort	TNF_0
phe_557	intestinal malabsorption (non-celiac)	TNF	CHEMBL1201831	CERTOLIZUMAB PEGOL	pain	TNF_0
phe_557	intestinal malabsorption (non-celiac)	TNF	CHEMBL1201833	GOLIMUMAB	discomfort	TNF_0
phe_557	intestinal malabsorption (non-celiac)	TNF	CHEMBL1201833	GOLIMUMAB	pain	TNF_0
phe_557	intestinal malabsorption (non-celiac)	TNF	CHEMBL1201831	CERTOLIZUMAB PEGOL	lower respiratory tract infection	TNF_1
phe_557	intestinal malabsorption (non-celiac)	TNF	CHEMBL1201833	GOLIMUMAB	lower respiratory tract infection	TNF_1
phe_557	intestinal malabsorption (non-celiac)	TNF	CHEMBL1201833	GOLIMUMAB	pneumonia	TNF_1
phe_557	intestinal malabsorption (non-celiac)	TNF	CHEMBL1201833	GOLIMUMAB	respiratory disorder	TNF_1
phe_557	intestinal malabsorption (non-celiac)	TNF	CHEMBL1201572	ETANERCEPT	psoriasis	TNF_10
phe_557	intestinal malabsorption (non-celiac)	TNF	CHEMBL1201580	ADALIMUMAB	psoriasis	TNF_10
phe_557	intestinal malabsorption (non-celiac)	TNF	CHEMBL1201831	CERTOLIZUMAB PEGOL	psoriatic arthropathy	TNF_10
phe_557	intestinal malabsorption (non-celiac)	TNF	CHEMBL1201833	GOLIMUMAB	psoriatic arthropathy	TNF_10
phe_557	intestinal malabsorption (non-celiac)	TNF	CHEMBL1201572	ETANERCEPT	injection site bruising	TNF_11
phe_557	intestinal malabsorption (non-celiac)	TNF	CHEMBL1201572	ETANERCEPT	injection site erythema	TNF_11
phe_557	intestinal malabsorption (non-celiac)	TNF	CHEMBL1201572	ETANERCEPT	injection site haemorrhage	TNF_11
phe_557	intestinal malabsorption (non-celiac)	TNF	CHEMBL1201572	ETANERCEPT	injection site pain	TNF_11
phe_557	intestinal malabsorption (non-celiac)	TNF	CHEMBL1201572	ETANERCEPT	injection site pruritus	TNF_11
phe_557	intestinal malabsorption (non-celiac)	TNF	CHEMBL1201572	ETANERCEPT	injection site rash	TNF_11
phe_557	intestinal malabsorption (non-celiac)	TNF	CHEMBL1201572	ETANERCEPT	injection site reaction	TNF_11
phe_557	intestinal malabsorption (non-celiac)	TNF	CHEMBL1201572	ETANERCEPT	injection site swelling	TNF_11
phe_557	intestinal malabsorption (non-celiac)	TNF	CHEMBL1201572	ETANERCEPT	injection site urticaria	TNF_11
phe_557	intestinal malabsorption (non-celiac)	TNF	CHEMBL1201572	ETANERCEPT	injection site warmth	TNF_11
phe_557	intestinal malabsorption (non-celiac)	TNF	CHEMBL1201581	INFLIXIMAB	drug level below therapeutic	TNF_12
phe_557	intestinal malabsorption (non-celiac)	TNF	CHEMBL1201833	GOLIMUMAB	drug tolerance decreased	TNF_12
phe_557	intestinal malabsorption (non-celiac)	TNF	CHEMBL1201572	ETANERCEPT	synovitis	TNF_13
phe_557	intestinal malabsorption (non-celiac)	TNF	CHEMBL1201580	ADALIMUMAB	synovitis	TNF_13
phe_557	intestinal malabsorption (non-celiac)	TNF	CHEMBL1201581	INFLIXIMAB	synovitis	TNF_13
phe_557	intestinal malabsorption (non-celiac)	TNF	CHEMBL1201831	CERTOLIZUMAB PEGOL	synovitis	TNF_13
phe_557	intestinal malabsorption (non-celiac)	TNF	CHEMBL1201831	CERTOLIZUMAB PEGOL	tenosynovitis	TNF_13
phe_557	intestinal malabsorption (non-celiac)	TNF	CHEMBL1201833	GOLIMUMAB	synovitis	TNF_13
phe_557	intestinal malabsorption (non-celiac)	TNF	CHEMBL1201833	GOLIMUMAB	tenosynovitis	TNF_13
phe_557	intestinal malabsorption (non-celiac)	TNF	CHEMBL1201581	INFLIXIMAB	condition aggravated	TNF_14
phe_557	intestinal malabsorption (non-celiac)	TNF	CHEMBL1201831	CERTOLIZUMAB PEGOL	condition aggravated	TNF_14
phe_557	intestinal malabsorption (non-celiac)	TNF	CHEMBL1201831	CERTOLIZUMAB PEGOL	general physical health deterioration	TNF_14
phe_557	intestinal malabsorption (non-celiac)	TNF	CHEMBL1201833	GOLIMUMAB	condition aggravated	TNF_14
phe_557	intestinal malabsorption (non-celiac)	TNF	CHEMBL1201833	GOLIMUMAB	general physical health deterioration	TNF_14
phe_557	intestinal malabsorption (non-celiac)	TNF	CHEMBL1201572	ETANERCEPT	hand deformity	TNF_15
phe_557	intestinal malabsorption (non-celiac)	TNF	CHEMBL1201580	ADALIMUMAB	hand deformity	TNF_15
phe_557	intestinal malabsorption (non-celiac)	TNF	CHEMBL1201581	INFLIXIMAB	hand deformity	TNF_15
phe_557	intestinal malabsorption (non-celiac)	TNF	CHEMBL1201831	CERTOLIZUMAB PEGOL	hand deformity	TNF_15
phe_557	intestinal malabsorption (non-celiac)	TNF	CHEMBL1201833	GOLIMUMAB	foot deformity	TNF_15
phe_557	intestinal malabsorption (non-celiac)	TNF	CHEMBL1201833	GOLIMUMAB	hand deformity	TNF_15
phe_557	intestinal malabsorption (non-celiac)	TNF	CHEMBL1201831	CERTOLIZUMAB PEGOL	blood iron abnormal	TNF_16
phe_557	intestinal malabsorption (non-celiac)	TNF	CHEMBL1201831	CERTOLIZUMAB PEGOL	sleep disorder due to general medical condition, insomnia type	TNF_17
phe_557	intestinal malabsorption (non-celiac)	TNF	CHEMBL1201833	GOLIMUMAB	sleep disorder due to general medical condition, insomnia type	TNF_17
phe_557	intestinal malabsorption (non-celiac)	TNF	CHEMBL1201580	ADALIMUMAB	systemic lupus erythematosus	TNF_18
phe_557	intestinal malabsorption (non-celiac)	TNF	CHEMBL1201581	INFLIXIMAB	lupus-like syndrome	TNF_18
phe_557	intestinal malabsorption (non-celiac)	TNF	CHEMBL1201581	INFLIXIMAB	systemic lupus erythematosus	TNF_18
phe_557	intestinal malabsorption (non-celiac)	TNF	CHEMBL1201831	CERTOLIZUMAB PEGOL	systemic lupus erythematosus	TNF_18
phe_557	intestinal malabsorption (non-celiac)	TNF	CHEMBL1201833	GOLIMUMAB	systemic lupus erythematosus	TNF_18
phe_557	intestinal malabsorption (non-celiac)	TNF	CHEMBL1201580	ADALIMUMAB	infection	TNF_19
phe_557	intestinal malabsorption (non-celiac)	TNF	CHEMBL1201831	CERTOLIZUMAB PEGOL	infection	TNF_19
phe_557	intestinal malabsorption (non-celiac)	TNF	CHEMBL1201833	GOLIMUMAB	infection	TNF_19
phe_557	intestinal malabsorption (non-celiac)	TNF	CHEMBL1201833	GOLIMUMAB	inflammation	TNF_19
phe_557	intestinal malabsorption (non-celiac)	TNF	CHEMBL1201572	ETANERCEPT	therapeutic product effect decreased	TNF_2
phe_557	intestinal malabsorption (non-celiac)	TNF	CHEMBL1201572	ETANERCEPT	treatment failure	TNF_2
phe_557	intestinal malabsorption (non-celiac)	TNF	CHEMBL1201580	ADALIMUMAB	therapeutic product effect decreased	TNF_2
phe_557	intestinal malabsorption (non-celiac)	TNF	CHEMBL1201580	ADALIMUMAB	therapeutic product effect incomplete	TNF_2
phe_557	intestinal malabsorption (non-celiac)	TNF	CHEMBL1201580	ADALIMUMAB	treatment failure	TNF_2
phe_557	intestinal malabsorption (non-celiac)	TNF	CHEMBL1201581	INFLIXIMAB	therapeutic product effect decreased	TNF_2
phe_557	intestinal malabsorption (non-celiac)	TNF	CHEMBL1201581	INFLIXIMAB	therapeutic product effect incomplete	TNF_2
phe_557	intestinal malabsorption (non-celiac)	TNF	CHEMBL1201581	INFLIXIMAB	treatment failure	TNF_2
phe_557	intestinal malabsorption (non-celiac)	TNF	CHEMBL1201831	CERTOLIZUMAB PEGOL	therapeutic product effect decreased	TNF_2
phe_557	intestinal malabsorption (non-celiac)	TNF	CHEMBL1201831	CERTOLIZUMAB PEGOL	therapeutic product effect incomplete	TNF_2
phe_557	intestinal malabsorption (non-celiac)	TNF	CHEMBL1201831	CERTOLIZUMAB PEGOL	treatment failure	TNF_2
phe_557	intestinal malabsorption (non-celiac)	TNF	CHEMBL1201833	GOLIMUMAB	therapeutic product effect decreased	TNF_2
phe_557	intestinal malabsorption (non-celiac)	TNF	CHEMBL1201833	GOLIMUMAB	therapeutic product effect incomplete	TNF_2
phe_557	intestinal malabsorption (non-celiac)	TNF	CHEMBL1201833	GOLIMUMAB	treatment failure	TNF_2
phe_557	intestinal malabsorption (non-celiac)	TNF	CHEMBL1201833	GOLIMUMAB	headache	TNF_20
phe_557	intestinal malabsorption (non-celiac)	TNF	CHEMBL1201831	CERTOLIZUMAB PEGOL	gastrointestinal disorder	TNF_21
phe_557	intestinal malabsorption (non-celiac)	TNF	CHEMBL1201833	GOLIMUMAB	gastrointestinal disorder	TNF_21
phe_557	intestinal malabsorption (non-celiac)	TNF	CHEMBL1201572	ETANERCEPT	musculoskeletal stiffness	TNF_22
phe_557	intestinal malabsorption (non-celiac)	TNF	CHEMBL1201580	ADALIMUMAB	musculoskeletal stiffness	TNF_22
phe_557	intestinal malabsorption (non-celiac)	TNF	CHEMBL1201831	CERTOLIZUMAB PEGOL	musculoskeletal stiffness	TNF_22
phe_557	intestinal malabsorption (non-celiac)	TNF	CHEMBL1201833	GOLIMUMAB	joint stiffness	TNF_22
phe_557	intestinal malabsorption (non-celiac)	TNF	CHEMBL1201833	GOLIMUMAB	musculoskeletal stiffness	TNF_22
phe_557	intestinal malabsorption (non-celiac)	TNF	CHEMBL1201580	ADALIMUMAB	c-reactive protein abnormal	TNF_23
phe_557	intestinal malabsorption (non-celiac)	TNF	CHEMBL1201581	INFLIXIMAB	c-reactive protein abnormal	TNF_23
phe_557	intestinal malabsorption (non-celiac)	TNF	CHEMBL1201831	CERTOLIZUMAB PEGOL	c-reactive protein abnormal	TNF_23
phe_557	intestinal malabsorption (non-celiac)	TNF	CHEMBL1201831	CERTOLIZUMAB PEGOL	c-reactive protein increased	TNF_23
phe_557	intestinal malabsorption (non-celiac)	TNF	CHEMBL1201833	GOLIMUMAB	c-reactive protein abnormal	TNF_23
phe_557	intestinal malabsorption (non-celiac)	TNF	CHEMBL1201831	CERTOLIZUMAB PEGOL	impaired healing	TNF_24
phe_557	intestinal malabsorption (non-celiac)	TNF	CHEMBL1201833	GOLIMUMAB	impaired healing	TNF_24
phe_557	intestinal malabsorption (non-celiac)	TNF	CHEMBL1201833	GOLIMUMAB	sciatica	TNF_25
phe_557	intestinal malabsorption (non-celiac)	TNF	CHEMBL1201833	GOLIMUMAB	type 2 diabetes mellitus	TNF_26
phe_557	intestinal malabsorption (non-celiac)	TNF	CHEMBL1201833	GOLIMUMAB	red blood cell sedimentation rate abnormal	TNF_27
phe_557	intestinal malabsorption (non-celiac)	TNF	CHEMBL1201833	GOLIMUMAB	red blood cell sedimentation rate increased	TNF_27
phe_557	intestinal malabsorption (non-celiac)	TNF	CHEMBL1201831	CERTOLIZUMAB PEGOL	hip arthroplasty	TNF_28
phe_557	intestinal malabsorption (non-celiac)	TNF	CHEMBL1201831	CERTOLIZUMAB PEGOL	knee arthroplasty	TNF_28
phe_557	intestinal malabsorption (non-celiac)	TNF	CHEMBL1201833	GOLIMUMAB	hip arthroplasty	TNF_28
phe_557	intestinal malabsorption (non-celiac)	TNF	CHEMBL1201833	GOLIMUMAB	knee arthroplasty	TNF_28
phe_557	intestinal malabsorption (non-celiac)	TNF	CHEMBL1201831	CERTOLIZUMAB PEGOL	bone erosion	TNF_29
phe_557	intestinal malabsorption (non-celiac)	TNF	CHEMBL1201833	GOLIMUMAB	bone erosion	TNF_29
phe_557	intestinal malabsorption (non-celiac)	TNF	CHEMBL1201580	ADALIMUMAB	rheumatoid factor positive	TNF_3
phe_557	intestinal malabsorption (non-celiac)	TNF	CHEMBL1201581	INFLIXIMAB	rheumatoid factor positive	TNF_3
phe_557	intestinal malabsorption (non-celiac)	TNF	CHEMBL1201831	CERTOLIZUMAB PEGOL	rheumatoid factor positive	TNF_3
phe_557	intestinal malabsorption (non-celiac)	TNF	CHEMBL1201833	GOLIMUMAB	rheumatoid factor positive	TNF_3
phe_557	intestinal malabsorption (non-celiac)	TNF	CHEMBL1201833	GOLIMUMAB	rheumatoid nodule	TNF_3
phe_557	intestinal malabsorption (non-celiac)	TNF	CHEMBL1201831	CERTOLIZUMAB PEGOL	night sweats	TNF_30
phe_557	intestinal malabsorption (non-celiac)	TNF	CHEMBL1201833	GOLIMUMAB	night sweats	TNF_30
phe_557	intestinal malabsorption (non-celiac)	TNF	CHEMBL1201833	GOLIMUMAB	muscle spasticity	TNF_31
phe_557	intestinal malabsorption (non-celiac)	TNF	CHEMBL1201572	ETANERCEPT	nasopharyngitis	TNF_32
phe_557	intestinal malabsorption (non-celiac)	TNF	CHEMBL1201572	ETANERCEPT	sinusitis	TNF_32
phe_557	intestinal malabsorption (non-celiac)	TNF	CHEMBL1201831	CERTOLIZUMAB PEGOL	nasopharyngitis	TNF_32
phe_557	intestinal malabsorption (non-celiac)	TNF	CHEMBL1201831	CERTOLIZUMAB PEGOL	sinusitis	TNF_32
phe_557	intestinal malabsorption (non-celiac)	TNF	CHEMBL1201833	GOLIMUMAB	nasopharyngitis	TNF_32
phe_557	intestinal malabsorption (non-celiac)	TNF	CHEMBL1201833	GOLIMUMAB	sinusitis	TNF_32
phe_557	intestinal malabsorption (non-celiac)	TNF	CHEMBL1201581	INFLIXIMAB	heart rate decreased	TNF_33
phe_557	intestinal malabsorption (non-celiac)	TNF	CHEMBL1201581	INFLIXIMAB	haematochezia	TNF_34
phe_557	intestinal malabsorption (non-celiac)	TNF	CHEMBL1201581	INFLIXIMAB	skin cancer	TNF_35
phe_557	intestinal malabsorption (non-celiac)	TNF	CHEMBL1201581	INFLIXIMAB	fistula	TNF_36
phe_557	intestinal malabsorption (non-celiac)	TNF	CHEMBL1201581	INFLIXIMAB	intestinal resection	TNF_37
phe_557	intestinal malabsorption (non-celiac)	TNF	CHEMBL1201831	CERTOLIZUMAB PEGOL	stomatitis	TNF_38
phe_557	intestinal malabsorption (non-celiac)	TNF	CHEMBL1201833	GOLIMUMAB	stomatitis	TNF_38
phe_557	intestinal malabsorption (non-celiac)	TNF	CHEMBL1201831	CERTOLIZUMAB PEGOL	helicobacter infection	TNF_39
phe_557	intestinal malabsorption (non-celiac)	TNF	CHEMBL1201833	GOLIMUMAB	helicobacter infection	TNF_39
phe_557	intestinal malabsorption (non-celiac)	TNF	CHEMBL1201831	CERTOLIZUMAB PEGOL	pruritus	TNF_4
phe_557	intestinal malabsorption (non-celiac)	TNF	CHEMBL1201831	CERTOLIZUMAB PEGOL	rash	TNF_4
phe_557	intestinal malabsorption (non-celiac)	TNF	CHEMBL1201833	GOLIMUMAB	pruritus	TNF_4
phe_557	intestinal malabsorption (non-celiac)	TNF	CHEMBL1201833	GOLIMUMAB	rash	TNF_4
phe_557	intestinal malabsorption (non-celiac)	TNF	CHEMBL1201833	GOLIMUMAB	grip strength decreased	TNF_40
phe_557	intestinal malabsorption (non-celiac)	TNF	CHEMBL1201581	INFLIXIMAB	duodenal ulcer perforation	TNF_41
phe_557	intestinal malabsorption (non-celiac)	TNF	CHEMBL1201831	CERTOLIZUMAB PEGOL	duodenal ulcer perforation	TNF_41
phe_557	intestinal malabsorption (non-celiac)	TNF	CHEMBL1201833	GOLIMUMAB	duodenal ulcer perforation	TNF_41
phe_557	intestinal malabsorption (non-celiac)	TNF	CHEMBL1201831	CERTOLIZUMAB PEGOL	body temperature increased	TNF_42
phe_557	intestinal malabsorption (non-celiac)	TNF	CHEMBL1201833	GOLIMUMAB	body temperature increased	TNF_42
phe_557	intestinal malabsorption (non-celiac)	TNF	CHEMBL1201580	ADALIMUMAB	anti-cyclic citrullinated peptide antibody positive	TNF_43
phe_557	intestinal malabsorption (non-celiac)	TNF	CHEMBL1201581	INFLIXIMAB	anti-cyclic citrullinated peptide antibody positive	TNF_43
phe_557	intestinal malabsorption (non-celiac)	TNF	CHEMBL1201831	CERTOLIZUMAB PEGOL	anti-cyclic citrullinated peptide antibody positive	TNF_43
phe_557	intestinal malabsorption (non-celiac)	TNF	CHEMBL1201833	GOLIMUMAB	anti-cyclic citrullinated peptide antibody positive	TNF_43
phe_557	intestinal malabsorption (non-celiac)	TNF	CHEMBL1201580	ADALIMUMAB	hepatic enzyme increased	TNF_44
phe_557	intestinal malabsorption (non-celiac)	TNF	CHEMBL1201581	INFLIXIMAB	hepatic enzyme increased	TNF_44
phe_557	intestinal malabsorption (non-celiac)	TNF	CHEMBL1201831	CERTOLIZUMAB PEGOL	hepatic enzyme increased	TNF_44
phe_557	intestinal malabsorption (non-celiac)	TNF	CHEMBL1201833	GOLIMUMAB	hepatic enzyme increased	TNF_44
phe_557	intestinal malabsorption (non-celiac)	TNF	CHEMBL1201831	CERTOLIZUMAB PEGOL	blister	TNF_45
phe_557	intestinal malabsorption (non-celiac)	TNF	CHEMBL1201833	GOLIMUMAB	blister	TNF_45
phe_557	intestinal malabsorption (non-celiac)	TNF	CHEMBL1201833	GOLIMUMAB	ankylosing spondylitis	TNF_46
phe_557	intestinal malabsorption (non-celiac)	TNF	CHEMBL1201831	CERTOLIZUMAB PEGOL	muscle injury	TNF_47
phe_557	intestinal malabsorption (non-celiac)	TNF	CHEMBL1201833	GOLIMUMAB	muscle injury	TNF_47
phe_557	intestinal malabsorption (non-celiac)	TNF	CHEMBL1201581	INFLIXIMAB	drug specific antibody present	TNF_48
phe_557	intestinal malabsorption (non-celiac)	TNF	CHEMBL1201831	CERTOLIZUMAB PEGOL	ear pain	TNF_49
phe_557	intestinal malabsorption (non-celiac)	TNF	CHEMBL1201833	GOLIMUMAB	ear pain	TNF_49
phe_557	intestinal malabsorption (non-celiac)	TNF	CHEMBL1201572	ETANERCEPT	arthralgia	TNF_5
phe_557	intestinal malabsorption (non-celiac)	TNF	CHEMBL1201572	ETANERCEPT	arthropathy	TNF_5
phe_557	intestinal malabsorption (non-celiac)	TNF	CHEMBL1201572	ETANERCEPT	rheumatoid arthritis	TNF_5
phe_557	intestinal malabsorption (non-celiac)	TNF	CHEMBL1201580	ADALIMUMAB	arthralgia	TNF_5
phe_557	intestinal malabsorption (non-celiac)	TNF	CHEMBL1201580	ADALIMUMAB	arthropathy	TNF_5
phe_557	intestinal malabsorption (non-celiac)	TNF	CHEMBL1201580	ADALIMUMAB	rheumatoid arthritis	TNF_5
phe_557	intestinal malabsorption (non-celiac)	TNF	CHEMBL1201581	INFLIXIMAB	arthralgia	TNF_5
phe_557	intestinal malabsorption (non-celiac)	TNF	CHEMBL1201581	INFLIXIMAB	arthropathy	TNF_5
phe_557	intestinal malabsorption (non-celiac)	TNF	CHEMBL1201581	INFLIXIMAB	rheumatoid arthritis	TNF_5
phe_557	intestinal malabsorption (non-celiac)	TNF	CHEMBL1201831	CERTOLIZUMAB PEGOL	arthralgia	TNF_5
phe_557	intestinal malabsorption (non-celiac)	TNF	CHEMBL1201831	CERTOLIZUMAB PEGOL	arthropathy	TNF_5
phe_557	intestinal malabsorption (non-celiac)	TNF	CHEMBL1201831	CERTOLIZUMAB PEGOL	rheumatic fever	TNF_5
phe_557	intestinal malabsorption (non-celiac)	TNF	CHEMBL1201831	CERTOLIZUMAB PEGOL	rheumatoid arthritis	TNF_5
phe_557	intestinal malabsorption (non-celiac)	TNF	CHEMBL1201833	GOLIMUMAB	arthralgia	TNF_5
phe_557	intestinal malabsorption (non-celiac)	TNF	CHEMBL1201833	GOLIMUMAB	arthritis	TNF_5
phe_557	intestinal malabsorption (non-celiac)	TNF	CHEMBL1201833	GOLIMUMAB	arthropathy	TNF_5
phe_557	intestinal malabsorption (non-celiac)	TNF	CHEMBL1201833	GOLIMUMAB	rheumatic fever	TNF_5
phe_557	intestinal malabsorption (non-celiac)	TNF	CHEMBL1201833	GOLIMUMAB	rheumatoid arthritis	TNF_5
phe_557	intestinal malabsorption (non-celiac)	TNF	CHEMBL1201831	CERTOLIZUMAB PEGOL	enthesopathy	TNF_50
phe_557	intestinal malabsorption (non-celiac)	TNF	CHEMBL1201833	GOLIMUMAB	enthesopathy	TNF_50
phe_557	intestinal malabsorption (non-celiac)	TNF	CHEMBL1201831	CERTOLIZUMAB PEGOL	fatigue	TNF_51
phe_557	intestinal malabsorption (non-celiac)	TNF	CHEMBL1201833	GOLIMUMAB	fatigue	TNF_51
phe_557	intestinal malabsorption (non-celiac)	TNF	CHEMBL1201581	INFLIXIMAB	basal cell carcinoma	TNF_52
phe_557	intestinal malabsorption (non-celiac)	TNF	CHEMBL1201581	INFLIXIMAB	blood pressure fluctuation	TNF_53
phe_557	intestinal malabsorption (non-celiac)	TNF	CHEMBL1201581	INFLIXIMAB	infusion related reaction	TNF_54
phe_557	intestinal malabsorption (non-celiac)	TNF	CHEMBL1201831	CERTOLIZUMAB PEGOL	infusion related reaction	TNF_54
phe_557	intestinal malabsorption (non-celiac)	TNF	CHEMBL1201833	GOLIMUMAB	infusion related reaction	TNF_54
phe_557	intestinal malabsorption (non-celiac)	TNF	CHEMBL1201581	INFLIXIMAB	pulmonary tuberculosis	TNF_55
phe_557	intestinal malabsorption (non-celiac)	TNF	CHEMBL1201581	INFLIXIMAB	tuberculosis	TNF_55
phe_557	intestinal malabsorption (non-celiac)	TNF	CHEMBL1201831	CERTOLIZUMAB PEGOL	folliculitis	TNF_56
phe_557	intestinal malabsorption (non-celiac)	TNF	CHEMBL1201833	GOLIMUMAB	folliculitis	TNF_56
phe_557	intestinal malabsorption (non-celiac)	TNF	CHEMBL1201580	ADALIMUMAB	wound	TNF_57
phe_557	intestinal malabsorption (non-celiac)	TNF	CHEMBL1201581	INFLIXIMAB	wound	TNF_57
phe_557	intestinal malabsorption (non-celiac)	TNF	CHEMBL1201831	CERTOLIZUMAB PEGOL	wound	TNF_57
phe_557	intestinal malabsorption (non-celiac)	TNF	CHEMBL1201833	GOLIMUMAB	wound	TNF_57
phe_557	intestinal malabsorption (non-celiac)	TNF	CHEMBL1201831	CERTOLIZUMAB PEGOL	ill-defined disorder	TNF_58
phe_557	intestinal malabsorption (non-celiac)	TNF	CHEMBL1201833	GOLIMUMAB	ill-defined disorder	TNF_58
phe_557	intestinal malabsorption (non-celiac)	TNF	CHEMBL1201580	ADALIMUMAB	alopecia	TNF_59
phe_557	intestinal malabsorption (non-celiac)	TNF	CHEMBL1201581	INFLIXIMAB	alopecia	TNF_59
phe_557	intestinal malabsorption (non-celiac)	TNF	CHEMBL1201831	CERTOLIZUMAB PEGOL	alopecia	TNF_59
phe_557	intestinal malabsorption (non-celiac)	TNF	CHEMBL1201833	GOLIMUMAB	alopecia	TNF_59
phe_557	intestinal malabsorption (non-celiac)	TNF	CHEMBL1201572	ETANERCEPT	mobility decreased	TNF_6
phe_557	intestinal malabsorption (non-celiac)	TNF	CHEMBL1201580	ADALIMUMAB	loss of personal independence in daily activities	TNF_6
phe_557	intestinal malabsorption (non-celiac)	TNF	CHEMBL1201581	INFLIXIMAB	loss of personal independence in daily activities	TNF_6
phe_557	intestinal malabsorption (non-celiac)	TNF	CHEMBL1201831	CERTOLIZUMAB PEGOL	loss of personal independence in daily activities	TNF_6
phe_557	intestinal malabsorption (non-celiac)	TNF	CHEMBL1201831	CERTOLIZUMAB PEGOL	mobility decreased	TNF_6
phe_557	intestinal malabsorption (non-celiac)	TNF	CHEMBL1201833	GOLIMUMAB	loss of personal independence in daily activities	TNF_6
phe_557	intestinal malabsorption (non-celiac)	TNF	CHEMBL1201833	GOLIMUMAB	mobility decreased	TNF_6
phe_557	intestinal malabsorption (non-celiac)	TNF	CHEMBL1201580	ADALIMUMAB	abdominal discomfort	TNF_60
phe_557	intestinal malabsorption (non-celiac)	TNF	CHEMBL1201581	INFLIXIMAB	abdominal discomfort	TNF_60
phe_557	intestinal malabsorption (non-celiac)	TNF	CHEMBL1201831	CERTOLIZUMAB PEGOL	abdominal discomfort	TNF_60
phe_557	intestinal malabsorption (non-celiac)	TNF	CHEMBL1201833	GOLIMUMAB	abdominal discomfort	TNF_60
phe_557	intestinal malabsorption (non-celiac)	TNF	CHEMBL1201580	ADALIMUMAB	therapy interrupted	TNF_61
phe_557	intestinal malabsorption (non-celiac)	TNF	CHEMBL1201572	ETANERCEPT	pemphigus	TNF_62
phe_557	intestinal malabsorption (non-celiac)	TNF	CHEMBL1201580	ADALIMUMAB	pemphigus	TNF_62
phe_557	intestinal malabsorption (non-celiac)	TNF	CHEMBL1201581	INFLIXIMAB	pemphigus	TNF_62
phe_557	intestinal malabsorption (non-celiac)	TNF	CHEMBL1201831	CERTOLIZUMAB PEGOL	pemphigus	TNF_62
phe_557	intestinal malabsorption (non-celiac)	TNF	CHEMBL1201833	GOLIMUMAB	pemphigus	TNF_62
phe_557	intestinal malabsorption (non-celiac)	TNF	CHEMBL1201580	ADALIMUMAB	glossodynia	TNF_63
phe_557	intestinal malabsorption (non-celiac)	TNF	CHEMBL1201581	INFLIXIMAB	glossodynia	TNF_63
phe_557	intestinal malabsorption (non-celiac)	TNF	CHEMBL1201831	CERTOLIZUMAB PEGOL	glossodynia	TNF_63
phe_557	intestinal malabsorption (non-celiac)	TNF	CHEMBL1201833	GOLIMUMAB	glossodynia	TNF_63
phe_557	intestinal malabsorption (non-celiac)	TNF	CHEMBL1201580	ADALIMUMAB	pericarditis	TNF_64
phe_557	intestinal malabsorption (non-celiac)	TNF	CHEMBL1201581	INFLIXIMAB	pericarditis	TNF_64
phe_557	intestinal malabsorption (non-celiac)	TNF	CHEMBL1201831	CERTOLIZUMAB PEGOL	pericarditis	TNF_64
phe_557	intestinal malabsorption (non-celiac)	TNF	CHEMBL1201833	GOLIMUMAB	pericarditis	TNF_64
phe_557	intestinal malabsorption (non-celiac)	TNF	CHEMBL1201580	ADALIMUMAB	crohn's disease	TNF_7
phe_557	intestinal malabsorption (non-celiac)	TNF	CHEMBL1201581	INFLIXIMAB	colitis ulcerative	TNF_7
phe_557	intestinal malabsorption (non-celiac)	TNF	CHEMBL1201581	INFLIXIMAB	crohn's disease	TNF_7
phe_557	intestinal malabsorption (non-celiac)	TNF	CHEMBL1201831	CERTOLIZUMAB PEGOL	crohn's disease	TNF_7
phe_557	intestinal malabsorption (non-celiac)	TNF	CHEMBL1201831	CERTOLIZUMAB PEGOL	irritable bowel syndrome	TNF_7
phe_557	intestinal malabsorption (non-celiac)	TNF	CHEMBL1201833	GOLIMUMAB	colitis ulcerative	TNF_7
phe_557	intestinal malabsorption (non-celiac)	TNF	CHEMBL1201833	GOLIMUMAB	irritable bowel syndrome	TNF_7
phe_557	intestinal malabsorption (non-celiac)	TNF	CHEMBL1201572	ETANERCEPT	drug intolerance	TNF_8
phe_557	intestinal malabsorption (non-celiac)	TNF	CHEMBL1201580	ADALIMUMAB	drug intolerance	TNF_8
phe_557	intestinal malabsorption (non-celiac)	TNF	CHEMBL1201581	INFLIXIMAB	drug intolerance	TNF_8
phe_557	intestinal malabsorption (non-celiac)	TNF	CHEMBL1201581	INFLIXIMAB	hypersensitivity	TNF_8
phe_557	intestinal malabsorption (non-celiac)	TNF	CHEMBL1201831	CERTOLIZUMAB PEGOL	drug hypersensitivity	TNF_8
phe_557	intestinal malabsorption (non-celiac)	TNF	CHEMBL1201831	CERTOLIZUMAB PEGOL	drug intolerance	TNF_8
phe_557	intestinal malabsorption (non-celiac)	TNF	CHEMBL1201831	CERTOLIZUMAB PEGOL	hypersensitivity	TNF_8
phe_557	intestinal malabsorption (non-celiac)	TNF	CHEMBL1201833	GOLIMUMAB	drug hypersensitivity	TNF_8
phe_557	intestinal malabsorption (non-celiac)	TNF	CHEMBL1201833	GOLIMUMAB	drug intolerance	TNF_8
phe_557	intestinal malabsorption (non-celiac)	TNF	CHEMBL1201833	GOLIMUMAB	hypersensitivity	TNF_8
phe_557	intestinal malabsorption (non-celiac)	TNF	CHEMBL1201572	ETANERCEPT	joint swelling	TNF_9
phe_557	intestinal malabsorption (non-celiac)	TNF	CHEMBL1201580	ADALIMUMAB	joint swelling	TNF_9
phe_557	intestinal malabsorption (non-celiac)	TNF	CHEMBL1201580	ADALIMUMAB	swelling	TNF_9
phe_557	intestinal malabsorption (non-celiac)	TNF	CHEMBL1201581	INFLIXIMAB	joint swelling	TNF_9
phe_557	intestinal malabsorption (non-celiac)	TNF	CHEMBL1201581	INFLIXIMAB	swelling	TNF_9
phe_557	intestinal malabsorption (non-celiac)	TNF	CHEMBL1201831	CERTOLIZUMAB PEGOL	joint swelling	TNF_9
phe_557	intestinal malabsorption (non-celiac)	TNF	CHEMBL1201831	CERTOLIZUMAB PEGOL	peripheral swelling	TNF_9
phe_557	intestinal malabsorption (non-celiac)	TNF	CHEMBL1201831	CERTOLIZUMAB PEGOL	swelling	TNF_9
phe_557	intestinal malabsorption (non-celiac)	TNF	CHEMBL1201831	CERTOLIZUMAB PEGOL	swollen joint count increased	TNF_9
phe_557	intestinal malabsorption (non-celiac)	TNF	CHEMBL1201833	GOLIMUMAB	joint swelling	TNF_9
phe_557	intestinal malabsorption (non-celiac)	TNF	CHEMBL1201833	GOLIMUMAB	peripheral swelling	TNF_9
phe_557	intestinal malabsorption (non-celiac)	TNF	CHEMBL1201833	GOLIMUMAB	swelling	TNF_9
phe_557	intestinal malabsorption (non-celiac)	TNF	CHEMBL1201833	GOLIMUMAB	swollen joint count increased	TNF_9
phe_557_1	celiac disease	CCR5	CHEMBL1201187	MARAVIROC	abortion spontaneous	CCR5_0
phe_557_1	celiac disease	CCR5	CHEMBL1201187	MARAVIROC	live birth	CCR5_0
phe_557_1	celiac disease	CCR5	CHEMBL1201187	MARAVIROC	aids dementia complex	CCR5_1
phe_557_1	celiac disease	CCR5	CHEMBL1201187	MARAVIROC	csf hiv escape syndrome	CCR5_1
phe_557_1	celiac disease	CCR5	CHEMBL1201187	MARAVIROC	drug resistance	CCR5_10
phe_557_1	celiac disease	CCR5	CHEMBL1201187	MARAVIROC	pathogen resistance	CCR5_10
phe_557_1	celiac disease	CCR5	CHEMBL1201187	MARAVIROC	progressive multifocal leukoencephalopathy	CCR5_11
phe_557_1	celiac disease	CCR5	CHEMBL1201187	MARAVIROC	rash generalised	CCR5_12
phe_557_1	celiac disease	CCR5	CHEMBL1201187	MARAVIROC	virologic failure	CCR5_13
phe_557_1	celiac disease	CCR5	CHEMBL1201187	MARAVIROC	generalised anxiety disorder	CCR5_14
phe_557_1	celiac disease	CCR5	CHEMBL1201187	MARAVIROC	dermatitis exfoliative	CCR5_15
phe_557_1	celiac disease	CCR5	CHEMBL1201187	MARAVIROC	congenital renal disorder	CCR5_16
phe_557_1	celiac disease	CCR5	CHEMBL1201187	MARAVIROC	kaposi's sarcoma	CCR5_17
phe_557_1	celiac disease	CCR5	CHEMBL1201187	MARAVIROC	retinitis pigmentosa	CCR5_18
phe_557_1	celiac disease	CCR5	CHEMBL1201187	MARAVIROC	csf test abnormal	CCR5_19
phe_557_1	celiac disease	CCR5	CHEMBL1201187	MARAVIROC	congenital bladder anomaly	CCR5_2
phe_557_1	celiac disease	CCR5	CHEMBL1201187	MARAVIROC	congenital ureteric anomaly	CCR5_2
phe_557_1	celiac disease	CCR5	CHEMBL1201187	MARAVIROC	hyperbilirubinaemia	CCR5_20
phe_557_1	celiac disease	CCR5	CHEMBL1201187	MARAVIROC	hodgkin's disease	CCR5_21
phe_557_1	celiac disease	CCR5	CHEMBL1201187	MARAVIROC	viral mutation identified	CCR5_22
phe_557_1	celiac disease	CCR5	CHEMBL1201187	MARAVIROC	meniere's disease	CCR5_23
phe_557_1	celiac disease	CCR5	CHEMBL1201187	MARAVIROC	parkinsonism	CCR5_24
phe_557_1	celiac disease	CCR5	CHEMBL1201187	MARAVIROC	lung squamous cell carcinoma stage unspecified	CCR5_25
phe_557_1	celiac disease	CCR5	CHEMBL1201187	MARAVIROC	hyperlipidaemia	CCR5_26
phe_557_1	celiac disease	CCR5	CHEMBL1201187	MARAVIROC	anal cancer	CCR5_27
phe_557_1	celiac disease	CCR5	CHEMBL1201187	MARAVIROC	oesophageal candidiasis	CCR5_28
phe_557_1	celiac disease	CCR5	CHEMBL1201187	MARAVIROC	acute myocardial infarction	CCR5_29
phe_557_1	celiac disease	CCR5	CHEMBL1201187	MARAVIROC	pain	CCR5_3
phe_557_1	celiac disease	CCR5	CHEMBL1201187	MARAVIROC	enanthema	CCR5_30
phe_557_1	celiac disease	CCR5	CHEMBL1201187	MARAVIROC	cd4 lymphocytes decreased	CCR5_31
phe_557_1	celiac disease	CCR5	CHEMBL1201187	MARAVIROC	congenital vesicoureteric reflux	CCR5_32
phe_557_1	celiac disease	CCR5	CHEMBL1201187	MARAVIROC	anogenital dysplasia	CCR5_33
phe_557_1	celiac disease	CCR5	CHEMBL1201187	MARAVIROC	blood hiv rna increased	CCR5_4
phe_557_1	celiac disease	CCR5	CHEMBL1201187	MARAVIROC	viral load increased	CCR5_4
phe_557_1	celiac disease	CCR5	CHEMBL1201187	MARAVIROC	seborrhoeic dermatitis	CCR5_5
phe_557_1	celiac disease	CCR5	CHEMBL1201187	MARAVIROC	immune reconstitution inflammatory syndrome	CCR5_6
phe_557_1	celiac disease	CCR5	CHEMBL1201187	MARAVIROC	immune reconstitution syndrome	CCR5_6
phe_557_1	celiac disease	CCR5	CHEMBL1201187	MARAVIROC	kidney enlargement	CCR5_7
phe_557_1	celiac disease	CCR5	CHEMBL1201187	MARAVIROC	social avoidant behaviour	CCR5_8
phe_557_1	celiac disease	CCR5	CHEMBL1201187	MARAVIROC	lipodystrophy acquired	CCR5_9
phe_557_1	celiac disease	TNF	CHEMBL1201572	ETANERCEPT	pain in extremity	TNF_0
phe_557_1	celiac disease	TNF	CHEMBL1201572	ETANERCEPT	pain	TNF_0
phe_557_1	celiac disease	TNF	CHEMBL1201580	ADALIMUMAB	pain	TNF_0
phe_557_1	celiac disease	TNF	CHEMBL1201581	INFLIXIMAB	discomfort	TNF_0
phe_557_1	celiac disease	TNF	CHEMBL1201581	INFLIXIMAB	pain	TNF_0
phe_557_1	celiac disease	TNF	CHEMBL1201831	CERTOLIZUMAB PEGOL	discomfort	TNF_0
phe_557_1	celiac disease	TNF	CHEMBL1201831	CERTOLIZUMAB PEGOL	pain	TNF_0
phe_557_1	celiac disease	TNF	CHEMBL1201833	GOLIMUMAB	discomfort	TNF_0
phe_557_1	celiac disease	TNF	CHEMBL1201833	GOLIMUMAB	pain	TNF_0
phe_557_1	celiac disease	TNF	CHEMBL1201831	CERTOLIZUMAB PEGOL	lower respiratory tract infection	TNF_1
phe_557_1	celiac disease	TNF	CHEMBL1201833	GOLIMUMAB	lower respiratory tract infection	TNF_1
phe_557_1	celiac disease	TNF	CHEMBL1201833	GOLIMUMAB	pneumonia	TNF_1
phe_557_1	celiac disease	TNF	CHEMBL1201833	GOLIMUMAB	respiratory disorder	TNF_1
phe_557_1	celiac disease	TNF	CHEMBL1201572	ETANERCEPT	psoriasis	TNF_10
phe_557_1	celiac disease	TNF	CHEMBL1201580	ADALIMUMAB	psoriasis	TNF_10
phe_557_1	celiac disease	TNF	CHEMBL1201831	CERTOLIZUMAB PEGOL	psoriatic arthropathy	TNF_10
phe_557_1	celiac disease	TNF	CHEMBL1201833	GOLIMUMAB	psoriatic arthropathy	TNF_10
phe_557_1	celiac disease	TNF	CHEMBL1201572	ETANERCEPT	injection site bruising	TNF_11
phe_557_1	celiac disease	TNF	CHEMBL1201572	ETANERCEPT	injection site erythema	TNF_11
phe_557_1	celiac disease	TNF	CHEMBL1201572	ETANERCEPT	injection site haemorrhage	TNF_11
phe_557_1	celiac disease	TNF	CHEMBL1201572	ETANERCEPT	injection site pain	TNF_11
phe_557_1	celiac disease	TNF	CHEMBL1201572	ETANERCEPT	injection site pruritus	TNF_11
phe_557_1	celiac disease	TNF	CHEMBL1201572	ETANERCEPT	injection site rash	TNF_11
phe_557_1	celiac disease	TNF	CHEMBL1201572	ETANERCEPT	injection site reaction	TNF_11
phe_557_1	celiac disease	TNF	CHEMBL1201572	ETANERCEPT	injection site swelling	TNF_11
phe_557_1	celiac disease	TNF	CHEMBL1201572	ETANERCEPT	injection site urticaria	TNF_11
phe_557_1	celiac disease	TNF	CHEMBL1201572	ETANERCEPT	injection site warmth	TNF_11
phe_557_1	celiac disease	TNF	CHEMBL1201581	INFLIXIMAB	drug level below therapeutic	TNF_12
phe_557_1	celiac disease	TNF	CHEMBL1201833	GOLIMUMAB	drug tolerance decreased	TNF_12
phe_557_1	celiac disease	TNF	CHEMBL1201572	ETANERCEPT	synovitis	TNF_13
phe_557_1	celiac disease	TNF	CHEMBL1201580	ADALIMUMAB	synovitis	TNF_13
phe_557_1	celiac disease	TNF	CHEMBL1201581	INFLIXIMAB	synovitis	TNF_13
phe_557_1	celiac disease	TNF	CHEMBL1201831	CERTOLIZUMAB PEGOL	synovitis	TNF_13
phe_557_1	celiac disease	TNF	CHEMBL1201831	CERTOLIZUMAB PEGOL	tenosynovitis	TNF_13
phe_557_1	celiac disease	TNF	CHEMBL1201833	GOLIMUMAB	synovitis	TNF_13
phe_557_1	celiac disease	TNF	CHEMBL1201833	GOLIMUMAB	tenosynovitis	TNF_13
phe_557_1	celiac disease	TNF	CHEMBL1201581	INFLIXIMAB	condition aggravated	TNF_14
phe_557_1	celiac disease	TNF	CHEMBL1201831	CERTOLIZUMAB PEGOL	condition aggravated	TNF_14
phe_557_1	celiac disease	TNF	CHEMBL1201831	CERTOLIZUMAB PEGOL	general physical health deterioration	TNF_14
phe_557_1	celiac disease	TNF	CHEMBL1201833	GOLIMUMAB	condition aggravated	TNF_14
phe_557_1	celiac disease	TNF	CHEMBL1201833	GOLIMUMAB	general physical health deterioration	TNF_14
phe_557_1	celiac disease	TNF	CHEMBL1201572	ETANERCEPT	hand deformity	TNF_15
phe_557_1	celiac disease	TNF	CHEMBL1201580	ADALIMUMAB	hand deformity	TNF_15
phe_557_1	celiac disease	TNF	CHEMBL1201581	INFLIXIMAB	hand deformity	TNF_15
phe_557_1	celiac disease	TNF	CHEMBL1201831	CERTOLIZUMAB PEGOL	hand deformity	TNF_15
phe_557_1	celiac disease	TNF	CHEMBL1201833	GOLIMUMAB	foot deformity	TNF_15
phe_557_1	celiac disease	TNF	CHEMBL1201833	GOLIMUMAB	hand deformity	TNF_15
phe_557_1	celiac disease	TNF	CHEMBL1201831	CERTOLIZUMAB PEGOL	blood iron abnormal	TNF_16
phe_557_1	celiac disease	TNF	CHEMBL1201831	CERTOLIZUMAB PEGOL	sleep disorder due to general medical condition, insomnia type	TNF_17
phe_557_1	celiac disease	TNF	CHEMBL1201833	GOLIMUMAB	sleep disorder due to general medical condition, insomnia type	TNF_17
phe_557_1	celiac disease	TNF	CHEMBL1201580	ADALIMUMAB	systemic lupus erythematosus	TNF_18
phe_557_1	celiac disease	TNF	CHEMBL1201581	INFLIXIMAB	lupus-like syndrome	TNF_18
phe_557_1	celiac disease	TNF	CHEMBL1201581	INFLIXIMAB	systemic lupus erythematosus	TNF_18
phe_557_1	celiac disease	TNF	CHEMBL1201831	CERTOLIZUMAB PEGOL	systemic lupus erythematosus	TNF_18
phe_557_1	celiac disease	TNF	CHEMBL1201833	GOLIMUMAB	systemic lupus erythematosus	TNF_18
phe_557_1	celiac disease	TNF	CHEMBL1201580	ADALIMUMAB	infection	TNF_19
phe_557_1	celiac disease	TNF	CHEMBL1201831	CERTOLIZUMAB PEGOL	infection	TNF_19
phe_557_1	celiac disease	TNF	CHEMBL1201833	GOLIMUMAB	infection	TNF_19
phe_557_1	celiac disease	TNF	CHEMBL1201833	GOLIMUMAB	inflammation	TNF_19
phe_557_1	celiac disease	TNF	CHEMBL1201572	ETANERCEPT	therapeutic product effect decreased	TNF_2
phe_557_1	celiac disease	TNF	CHEMBL1201572	ETANERCEPT	treatment failure	TNF_2
phe_557_1	celiac disease	TNF	CHEMBL1201580	ADALIMUMAB	therapeutic product effect decreased	TNF_2
phe_557_1	celiac disease	TNF	CHEMBL1201580	ADALIMUMAB	therapeutic product effect incomplete	TNF_2
phe_557_1	celiac disease	TNF	CHEMBL1201580	ADALIMUMAB	treatment failure	TNF_2
phe_557_1	celiac disease	TNF	CHEMBL1201581	INFLIXIMAB	therapeutic product effect decreased	TNF_2
phe_557_1	celiac disease	TNF	CHEMBL1201581	INFLIXIMAB	therapeutic product effect incomplete	TNF_2
phe_557_1	celiac disease	TNF	CHEMBL1201581	INFLIXIMAB	treatment failure	TNF_2
phe_557_1	celiac disease	TNF	CHEMBL1201831	CERTOLIZUMAB PEGOL	therapeutic product effect decreased	TNF_2
phe_557_1	celiac disease	TNF	CHEMBL1201831	CERTOLIZUMAB PEGOL	therapeutic product effect incomplete	TNF_2
phe_557_1	celiac disease	TNF	CHEMBL1201831	CERTOLIZUMAB PEGOL	treatment failure	TNF_2
phe_557_1	celiac disease	TNF	CHEMBL1201833	GOLIMUMAB	therapeutic product effect decreased	TNF_2
phe_557_1	celiac disease	TNF	CHEMBL1201833	GOLIMUMAB	therapeutic product effect incomplete	TNF_2
phe_557_1	celiac disease	TNF	CHEMBL1201833	GOLIMUMAB	treatment failure	TNF_2
phe_557_1	celiac disease	TNF	CHEMBL1201833	GOLIMUMAB	headache	TNF_20
phe_557_1	celiac disease	TNF	CHEMBL1201831	CERTOLIZUMAB PEGOL	gastrointestinal disorder	TNF_21
phe_557_1	celiac disease	TNF	CHEMBL1201833	GOLIMUMAB	gastrointestinal disorder	TNF_21
phe_557_1	celiac disease	TNF	CHEMBL1201572	ETANERCEPT	musculoskeletal stiffness	TNF_22
phe_557_1	celiac disease	TNF	CHEMBL1201580	ADALIMUMAB	musculoskeletal stiffness	TNF_22
phe_557_1	celiac disease	TNF	CHEMBL1201831	CERTOLIZUMAB PEGOL	musculoskeletal stiffness	TNF_22
phe_557_1	celiac disease	TNF	CHEMBL1201833	GOLIMUMAB	joint stiffness	TNF_22
phe_557_1	celiac disease	TNF	CHEMBL1201833	GOLIMUMAB	musculoskeletal stiffness	TNF_22
phe_557_1	celiac disease	TNF	CHEMBL1201580	ADALIMUMAB	c-reactive protein abnormal	TNF_23
phe_557_1	celiac disease	TNF	CHEMBL1201581	INFLIXIMAB	c-reactive protein abnormal	TNF_23
phe_557_1	celiac disease	TNF	CHEMBL1201831	CERTOLIZUMAB PEGOL	c-reactive protein abnormal	TNF_23
phe_557_1	celiac disease	TNF	CHEMBL1201831	CERTOLIZUMAB PEGOL	c-reactive protein increased	TNF_23
phe_557_1	celiac disease	TNF	CHEMBL1201833	GOLIMUMAB	c-reactive protein abnormal	TNF_23
phe_557_1	celiac disease	TNF	CHEMBL1201831	CERTOLIZUMAB PEGOL	impaired healing	TNF_24
phe_557_1	celiac disease	TNF	CHEMBL1201833	GOLIMUMAB	impaired healing	TNF_24
phe_557_1	celiac disease	TNF	CHEMBL1201833	GOLIMUMAB	sciatica	TNF_25
phe_557_1	celiac disease	TNF	CHEMBL1201833	GOLIMUMAB	type 2 diabetes mellitus	TNF_26
phe_557_1	celiac disease	TNF	CHEMBL1201833	GOLIMUMAB	red blood cell sedimentation rate abnormal	TNF_27
phe_557_1	celiac disease	TNF	CHEMBL1201833	GOLIMUMAB	red blood cell sedimentation rate increased	TNF_27
phe_557_1	celiac disease	TNF	CHEMBL1201831	CERTOLIZUMAB PEGOL	hip arthroplasty	TNF_28
phe_557_1	celiac disease	TNF	CHEMBL1201831	CERTOLIZUMAB PEGOL	knee arthroplasty	TNF_28
phe_557_1	celiac disease	TNF	CHEMBL1201833	GOLIMUMAB	hip arthroplasty	TNF_28
phe_557_1	celiac disease	TNF	CHEMBL1201833	GOLIMUMAB	knee arthroplasty	TNF_28
phe_557_1	celiac disease	TNF	CHEMBL1201831	CERTOLIZUMAB PEGOL	bone erosion	TNF_29
phe_557_1	celiac disease	TNF	CHEMBL1201833	GOLIMUMAB	bone erosion	TNF_29
phe_557_1	celiac disease	TNF	CHEMBL1201580	ADALIMUMAB	rheumatoid factor positive	TNF_3
phe_557_1	celiac disease	TNF	CHEMBL1201581	INFLIXIMAB	rheumatoid factor positive	TNF_3
phe_557_1	celiac disease	TNF	CHEMBL1201831	CERTOLIZUMAB PEGOL	rheumatoid factor positive	TNF_3
phe_557_1	celiac disease	TNF	CHEMBL1201833	GOLIMUMAB	rheumatoid factor positive	TNF_3
phe_557_1	celiac disease	TNF	CHEMBL1201833	GOLIMUMAB	rheumatoid nodule	TNF_3
phe_557_1	celiac disease	TNF	CHEMBL1201831	CERTOLIZUMAB PEGOL	night sweats	TNF_30
phe_557_1	celiac disease	TNF	CHEMBL1201833	GOLIMUMAB	night sweats	TNF_30
phe_557_1	celiac disease	TNF	CHEMBL1201833	GOLIMUMAB	muscle spasticity	TNF_31
phe_557_1	celiac disease	TNF	CHEMBL1201572	ETANERCEPT	nasopharyngitis	TNF_32
phe_557_1	celiac disease	TNF	CHEMBL1201572	ETANERCEPT	sinusitis	TNF_32
phe_557_1	celiac disease	TNF	CHEMBL1201831	CERTOLIZUMAB PEGOL	nasopharyngitis	TNF_32
phe_557_1	celiac disease	TNF	CHEMBL1201831	CERTOLIZUMAB PEGOL	sinusitis	TNF_32
phe_557_1	celiac disease	TNF	CHEMBL1201833	GOLIMUMAB	nasopharyngitis	TNF_32
phe_557_1	celiac disease	TNF	CHEMBL1201833	GOLIMUMAB	sinusitis	TNF_32
phe_557_1	celiac disease	TNF	CHEMBL1201581	INFLIXIMAB	heart rate decreased	TNF_33
phe_557_1	celiac disease	TNF	CHEMBL1201581	INFLIXIMAB	haematochezia	TNF_34
phe_557_1	celiac disease	TNF	CHEMBL1201581	INFLIXIMAB	skin cancer	TNF_35
phe_557_1	celiac disease	TNF	CHEMBL1201581	INFLIXIMAB	fistula	TNF_36
phe_557_1	celiac disease	TNF	CHEMBL1201581	INFLIXIMAB	intestinal resection	TNF_37
phe_557_1	celiac disease	TNF	CHEMBL1201831	CERTOLIZUMAB PEGOL	stomatitis	TNF_38
phe_557_1	celiac disease	TNF	CHEMBL1201833	GOLIMUMAB	stomatitis	TNF_38
phe_557_1	celiac disease	TNF	CHEMBL1201831	CERTOLIZUMAB PEGOL	helicobacter infection	TNF_39
phe_557_1	celiac disease	TNF	CHEMBL1201833	GOLIMUMAB	helicobacter infection	TNF_39
phe_557_1	celiac disease	TNF	CHEMBL1201831	CERTOLIZUMAB PEGOL	pruritus	TNF_4
phe_557_1	celiac disease	TNF	CHEMBL1201831	CERTOLIZUMAB PEGOL	rash	TNF_4
phe_557_1	celiac disease	TNF	CHEMBL1201833	GOLIMUMAB	pruritus	TNF_4
phe_557_1	celiac disease	TNF	CHEMBL1201833	GOLIMUMAB	rash	TNF_4
phe_557_1	celiac disease	TNF	CHEMBL1201833	GOLIMUMAB	grip strength decreased	TNF_40
phe_557_1	celiac disease	TNF	CHEMBL1201581	INFLIXIMAB	duodenal ulcer perforation	TNF_41
phe_557_1	celiac disease	TNF	CHEMBL1201831	CERTOLIZUMAB PEGOL	duodenal ulcer perforation	TNF_41
phe_557_1	celiac disease	TNF	CHEMBL1201833	GOLIMUMAB	duodenal ulcer perforation	TNF_41
phe_557_1	celiac disease	TNF	CHEMBL1201831	CERTOLIZUMAB PEGOL	body temperature increased	TNF_42
phe_557_1	celiac disease	TNF	CHEMBL1201833	GOLIMUMAB	body temperature increased	TNF_42
phe_557_1	celiac disease	TNF	CHEMBL1201580	ADALIMUMAB	anti-cyclic citrullinated peptide antibody positive	TNF_43
phe_557_1	celiac disease	TNF	CHEMBL1201581	INFLIXIMAB	anti-cyclic citrullinated peptide antibody positive	TNF_43
phe_557_1	celiac disease	TNF	CHEMBL1201831	CERTOLIZUMAB PEGOL	anti-cyclic citrullinated peptide antibody positive	TNF_43
phe_557_1	celiac disease	TNF	CHEMBL1201833	GOLIMUMAB	anti-cyclic citrullinated peptide antibody positive	TNF_43
phe_557_1	celiac disease	TNF	CHEMBL1201580	ADALIMUMAB	hepatic enzyme increased	TNF_44
phe_557_1	celiac disease	TNF	CHEMBL1201581	INFLIXIMAB	hepatic enzyme increased	TNF_44
phe_557_1	celiac disease	TNF	CHEMBL1201831	CERTOLIZUMAB PEGOL	hepatic enzyme increased	TNF_44
phe_557_1	celiac disease	TNF	CHEMBL1201833	GOLIMUMAB	hepatic enzyme increased	TNF_44
phe_557_1	celiac disease	TNF	CHEMBL1201831	CERTOLIZUMAB PEGOL	blister	TNF_45
phe_557_1	celiac disease	TNF	CHEMBL1201833	GOLIMUMAB	blister	TNF_45
phe_557_1	celiac disease	TNF	CHEMBL1201833	GOLIMUMAB	ankylosing spondylitis	TNF_46
phe_557_1	celiac disease	TNF	CHEMBL1201831	CERTOLIZUMAB PEGOL	muscle injury	TNF_47
phe_557_1	celiac disease	TNF	CHEMBL1201833	GOLIMUMAB	muscle injury	TNF_47
phe_557_1	celiac disease	TNF	CHEMBL1201581	INFLIXIMAB	drug specific antibody present	TNF_48
phe_557_1	celiac disease	TNF	CHEMBL1201831	CERTOLIZUMAB PEGOL	ear pain	TNF_49
phe_557_1	celiac disease	TNF	CHEMBL1201833	GOLIMUMAB	ear pain	TNF_49
phe_557_1	celiac disease	TNF	CHEMBL1201572	ETANERCEPT	arthralgia	TNF_5
phe_557_1	celiac disease	TNF	CHEMBL1201572	ETANERCEPT	arthropathy	TNF_5
phe_557_1	celiac disease	TNF	CHEMBL1201572	ETANERCEPT	rheumatoid arthritis	TNF_5
phe_557_1	celiac disease	TNF	CHEMBL1201580	ADALIMUMAB	arthralgia	TNF_5
phe_557_1	celiac disease	TNF	CHEMBL1201580	ADALIMUMAB	arthropathy	TNF_5
phe_557_1	celiac disease	TNF	CHEMBL1201580	ADALIMUMAB	rheumatoid arthritis	TNF_5
phe_557_1	celiac disease	TNF	CHEMBL1201581	INFLIXIMAB	arthralgia	TNF_5
phe_557_1	celiac disease	TNF	CHEMBL1201581	INFLIXIMAB	arthropathy	TNF_5
phe_557_1	celiac disease	TNF	CHEMBL1201581	INFLIXIMAB	rheumatoid arthritis	TNF_5
phe_557_1	celiac disease	TNF	CHEMBL1201831	CERTOLIZUMAB PEGOL	arthralgia	TNF_5
phe_557_1	celiac disease	TNF	CHEMBL1201831	CERTOLIZUMAB PEGOL	arthropathy	TNF_5
phe_557_1	celiac disease	TNF	CHEMBL1201831	CERTOLIZUMAB PEGOL	rheumatic fever	TNF_5
phe_557_1	celiac disease	TNF	CHEMBL1201831	CERTOLIZUMAB PEGOL	rheumatoid arthritis	TNF_5
phe_557_1	celiac disease	TNF	CHEMBL1201833	GOLIMUMAB	arthralgia	TNF_5
phe_557_1	celiac disease	TNF	CHEMBL1201833	GOLIMUMAB	arthritis	TNF_5
phe_557_1	celiac disease	TNF	CHEMBL1201833	GOLIMUMAB	arthropathy	TNF_5
phe_557_1	celiac disease	TNF	CHEMBL1201833	GOLIMUMAB	rheumatic fever	TNF_5
phe_557_1	celiac disease	TNF	CHEMBL1201833	GOLIMUMAB	rheumatoid arthritis	TNF_5
phe_557_1	celiac disease	TNF	CHEMBL1201831	CERTOLIZUMAB PEGOL	enthesopathy	TNF_50
phe_557_1	celiac disease	TNF	CHEMBL1201833	GOLIMUMAB	enthesopathy	TNF_50
phe_557_1	celiac disease	TNF	CHEMBL1201831	CERTOLIZUMAB PEGOL	fatigue	TNF_51
phe_557_1	celiac disease	TNF	CHEMBL1201833	GOLIMUMAB	fatigue	TNF_51
phe_557_1	celiac disease	TNF	CHEMBL1201581	INFLIXIMAB	basal cell carcinoma	TNF_52
phe_557_1	celiac disease	TNF	CHEMBL1201581	INFLIXIMAB	blood pressure fluctuation	TNF_53
phe_557_1	celiac disease	TNF	CHEMBL1201581	INFLIXIMAB	infusion related reaction	TNF_54
phe_557_1	celiac disease	TNF	CHEMBL1201831	CERTOLIZUMAB PEGOL	infusion related reaction	TNF_54
phe_557_1	celiac disease	TNF	CHEMBL1201833	GOLIMUMAB	infusion related reaction	TNF_54
phe_557_1	celiac disease	TNF	CHEMBL1201581	INFLIXIMAB	pulmonary tuberculosis	TNF_55
phe_557_1	celiac disease	TNF	CHEMBL1201581	INFLIXIMAB	tuberculosis	TNF_55
phe_557_1	celiac disease	TNF	CHEMBL1201831	CERTOLIZUMAB PEGOL	folliculitis	TNF_56
phe_557_1	celiac disease	TNF	CHEMBL1201833	GOLIMUMAB	folliculitis	TNF_56
phe_557_1	celiac disease	TNF	CHEMBL1201580	ADALIMUMAB	wound	TNF_57
phe_557_1	celiac disease	TNF	CHEMBL1201581	INFLIXIMAB	wound	TNF_57
phe_557_1	celiac disease	TNF	CHEMBL1201831	CERTOLIZUMAB PEGOL	wound	TNF_57
phe_557_1	celiac disease	TNF	CHEMBL1201833	GOLIMUMAB	wound	TNF_57
phe_557_1	celiac disease	TNF	CHEMBL1201831	CERTOLIZUMAB PEGOL	ill-defined disorder	TNF_58
phe_557_1	celiac disease	TNF	CHEMBL1201833	GOLIMUMAB	ill-defined disorder	TNF_58
phe_557_1	celiac disease	TNF	CHEMBL1201580	ADALIMUMAB	alopecia	TNF_59
phe_557_1	celiac disease	TNF	CHEMBL1201581	INFLIXIMAB	alopecia	TNF_59
phe_557_1	celiac disease	TNF	CHEMBL1201831	CERTOLIZUMAB PEGOL	alopecia	TNF_59
phe_557_1	celiac disease	TNF	CHEMBL1201833	GOLIMUMAB	alopecia	TNF_59
phe_557_1	celiac disease	TNF	CHEMBL1201572	ETANERCEPT	mobility decreased	TNF_6
phe_557_1	celiac disease	TNF	CHEMBL1201580	ADALIMUMAB	loss of personal independence in daily activities	TNF_6
phe_557_1	celiac disease	TNF	CHEMBL1201581	INFLIXIMAB	loss of personal independence in daily activities	TNF_6
phe_557_1	celiac disease	TNF	CHEMBL1201831	CERTOLIZUMAB PEGOL	loss of personal independence in daily activities	TNF_6
phe_557_1	celiac disease	TNF	CHEMBL1201831	CERTOLIZUMAB PEGOL	mobility decreased	TNF_6
phe_557_1	celiac disease	TNF	CHEMBL1201833	GOLIMUMAB	loss of personal independence in daily activities	TNF_6
phe_557_1	celiac disease	TNF	CHEMBL1201833	GOLIMUMAB	mobility decreased	TNF_6
phe_557_1	celiac disease	TNF	CHEMBL1201580	ADALIMUMAB	abdominal discomfort	TNF_60
phe_557_1	celiac disease	TNF	CHEMBL1201581	INFLIXIMAB	abdominal discomfort	TNF_60
phe_557_1	celiac disease	TNF	CHEMBL1201831	CERTOLIZUMAB PEGOL	abdominal discomfort	TNF_60
phe_557_1	celiac disease	TNF	CHEMBL1201833	GOLIMUMAB	abdominal discomfort	TNF_60
phe_557_1	celiac disease	TNF	CHEMBL1201580	ADALIMUMAB	therapy interrupted	TNF_61
phe_557_1	celiac disease	TNF	CHEMBL1201572	ETANERCEPT	pemphigus	TNF_62
phe_557_1	celiac disease	TNF	CHEMBL1201580	ADALIMUMAB	pemphigus	TNF_62
phe_557_1	celiac disease	TNF	CHEMBL1201581	INFLIXIMAB	pemphigus	TNF_62
phe_557_1	celiac disease	TNF	CHEMBL1201831	CERTOLIZUMAB PEGOL	pemphigus	TNF_62
phe_557_1	celiac disease	TNF	CHEMBL1201833	GOLIMUMAB	pemphigus	TNF_62
phe_557_1	celiac disease	TNF	CHEMBL1201580	ADALIMUMAB	glossodynia	TNF_63
phe_557_1	celiac disease	TNF	CHEMBL1201581	INFLIXIMAB	glossodynia	TNF_63
phe_557_1	celiac disease	TNF	CHEMBL1201831	CERTOLIZUMAB PEGOL	glossodynia	TNF_63
phe_557_1	celiac disease	TNF	CHEMBL1201833	GOLIMUMAB	glossodynia	TNF_63
phe_557_1	celiac disease	TNF	CHEMBL1201580	ADALIMUMAB	pericarditis	TNF_64
phe_557_1	celiac disease	TNF	CHEMBL1201581	INFLIXIMAB	pericarditis	TNF_64
phe_557_1	celiac disease	TNF	CHEMBL1201831	CERTOLIZUMAB PEGOL	pericarditis	TNF_64
phe_557_1	celiac disease	TNF	CHEMBL1201833	GOLIMUMAB	pericarditis	TNF_64
phe_557_1	celiac disease	TNF	CHEMBL1201580	ADALIMUMAB	crohn's disease	TNF_7
phe_557_1	celiac disease	TNF	CHEMBL1201581	INFLIXIMAB	colitis ulcerative	TNF_7
phe_557_1	celiac disease	TNF	CHEMBL1201581	INFLIXIMAB	crohn's disease	TNF_7
phe_557_1	celiac disease	TNF	CHEMBL1201831	CERTOLIZUMAB PEGOL	crohn's disease	TNF_7
phe_557_1	celiac disease	TNF	CHEMBL1201831	CERTOLIZUMAB PEGOL	irritable bowel syndrome	TNF_7
phe_557_1	celiac disease	TNF	CHEMBL1201833	GOLIMUMAB	colitis ulcerative	TNF_7
phe_557_1	celiac disease	TNF	CHEMBL1201833	GOLIMUMAB	irritable bowel syndrome	TNF_7
phe_557_1	celiac disease	TNF	CHEMBL1201572	ETANERCEPT	drug intolerance	TNF_8
phe_557_1	celiac disease	TNF	CHEMBL1201580	ADALIMUMAB	drug intolerance	TNF_8
phe_557_1	celiac disease	TNF	CHEMBL1201581	INFLIXIMAB	drug intolerance	TNF_8
phe_557_1	celiac disease	TNF	CHEMBL1201581	INFLIXIMAB	hypersensitivity	TNF_8
phe_557_1	celiac disease	TNF	CHEMBL1201831	CERTOLIZUMAB PEGOL	drug hypersensitivity	TNF_8
phe_557_1	celiac disease	TNF	CHEMBL1201831	CERTOLIZUMAB PEGOL	drug intolerance	TNF_8
phe_557_1	celiac disease	TNF	CHEMBL1201831	CERTOLIZUMAB PEGOL	hypersensitivity	TNF_8
phe_557_1	celiac disease	TNF	CHEMBL1201833	GOLIMUMAB	drug hypersensitivity	TNF_8
phe_557_1	celiac disease	TNF	CHEMBL1201833	GOLIMUMAB	drug intolerance	TNF_8
phe_557_1	celiac disease	TNF	CHEMBL1201833	GOLIMUMAB	hypersensitivity	TNF_8
phe_557_1	celiac disease	TNF	CHEMBL1201572	ETANERCEPT	joint swelling	TNF_9
phe_557_1	celiac disease	TNF	CHEMBL1201580	ADALIMUMAB	joint swelling	TNF_9
phe_557_1	celiac disease	TNF	CHEMBL1201580	ADALIMUMAB	swelling	TNF_9
phe_557_1	celiac disease	TNF	CHEMBL1201581	INFLIXIMAB	joint swelling	TNF_9
phe_557_1	celiac disease	TNF	CHEMBL1201581	INFLIXIMAB	swelling	TNF_9
phe_557_1	celiac disease	TNF	CHEMBL1201831	CERTOLIZUMAB PEGOL	joint swelling	TNF_9
phe_557_1	celiac disease	TNF	CHEMBL1201831	CERTOLIZUMAB PEGOL	peripheral swelling	TNF_9
phe_557_1	celiac disease	TNF	CHEMBL1201831	CERTOLIZUMAB PEGOL	swelling	TNF_9
phe_557_1	celiac disease	TNF	CHEMBL1201831	CERTOLIZUMAB PEGOL	swollen joint count increased	TNF_9
phe_557_1	celiac disease	TNF	CHEMBL1201833	GOLIMUMAB	joint swelling	TNF_9
phe_557_1	celiac disease	TNF	CHEMBL1201833	GOLIMUMAB	peripheral swelling	TNF_9
phe_557_1	celiac disease	TNF	CHEMBL1201833	GOLIMUMAB	swelling	TNF_9
phe_557_1	celiac disease	TNF	CHEMBL1201833	GOLIMUMAB	swollen joint count increased	TNF_9
phe_562	diverticulosis and diverticulitis	CALCB	CHEMBL3833320	EPTINEZUMAB	oral pruritus	CALCB_0
phe_562	diverticulosis and diverticulitis	CALCB	CHEMBL3833320	EPTINEZUMAB	paraesthesia oral	CALCB_0
phe_562	diverticulosis and diverticulitis	CALCB	CHEMBL3833320	EPTINEZUMAB	throat irritation	CALCB_0
phe_562	diverticulosis and diverticulitis	CALCB	CHEMBL3707328	GALCANEZUMAB	urticaria	CALCB_1
phe_562	diverticulosis and diverticulitis	CALCB	CHEMBL3833320	EPTINEZUMAB	pruritus	CALCB_1
phe_562	diverticulosis and diverticulitis	CALCB	CHEMBL4297756	FREMANEZUMAB	pruritus	CALCB_1
phe_562	diverticulosis and diverticulitis	CALCB	CHEMBL4297756	FREMANEZUMAB	rash	CALCB_1
phe_562	diverticulosis and diverticulitis	CALCB	CHEMBL4297756	FREMANEZUMAB	urticaria	CALCB_1
phe_562	diverticulosis and diverticulitis	CALCB	CHEMBL3707328	GALCANEZUMAB	anaemia	CALCB_10
phe_562	diverticulosis and diverticulitis	CALCB	CHEMBL3707328	GALCANEZUMAB	fall	CALCB_11
phe_562	diverticulosis and diverticulitis	CALCB	CHEMBL3707328	GALCANEZUMAB	raynaud's phenomenon	CALCB_12
phe_562	diverticulosis and diverticulitis	CALCB	CHEMBL3707328	GALCANEZUMAB	pyrexia	CALCB_13
phe_562	diverticulosis and diverticulitis	CALCB	CHEMBL3707328	GALCANEZUMAB	incorrect product formulation administered	CALCB_14
phe_562	diverticulosis and diverticulitis	CALCB	CHEMBL3707328	GALCANEZUMAB	product dose omission issue	CALCB_14
phe_562	diverticulosis and diverticulitis	CALCB	CHEMBL3707328	GALCANEZUMAB	alopecia	CALCB_15
phe_562	diverticulosis and diverticulitis	CALCB	CHEMBL4297756	FREMANEZUMAB	alopecia	CALCB_15
phe_562	diverticulosis and diverticulitis	CALCB	CHEMBL3707328	GALCANEZUMAB	condition aggravated	CALCB_16
phe_562	diverticulosis and diverticulitis	CALCB	CHEMBL3707328	GALCANEZUMAB	pneumonia	CALCB_17
phe_562	diverticulosis and diverticulitis	CALCB	CHEMBL4297756	FREMANEZUMAB	pneumonia	CALCB_17
phe_562	diverticulosis and diverticulitis	CALCB	CHEMBL3707328	GALCANEZUMAB	weight increased	CALCB_18
phe_562	diverticulosis and diverticulitis	CALCB	CHEMBL3833320	EPTINEZUMAB	flushing	CALCB_19
phe_562	diverticulosis and diverticulitis	CALCB	CHEMBL3707328	GALCANEZUMAB	cluster headache	CALCB_2
phe_562	diverticulosis and diverticulitis	CALCB	CHEMBL3707328	GALCANEZUMAB	headache	CALCB_2
phe_562	diverticulosis and diverticulitis	CALCB	CHEMBL3707328	GALCANEZUMAB	migraine	CALCB_2
phe_562	diverticulosis and diverticulitis	CALCB	CHEMBL3833320	EPTINEZUMAB	headache	CALCB_2
phe_562	diverticulosis and diverticulitis	CALCB	CHEMBL3833320	EPTINEZUMAB	migraine	CALCB_2
phe_562	diverticulosis and diverticulitis	CALCB	CHEMBL3833320	EPTINEZUMAB	ophthalmic migraine	CALCB_2
phe_562	diverticulosis and diverticulitis	CALCB	CHEMBL4297756	FREMANEZUMAB	migraine	CALCB_2
phe_562	diverticulosis and diverticulitis	CALCB	CHEMBL3707328	GALCANEZUMAB	constipation	CALCB_20
phe_562	diverticulosis and diverticulitis	CALCB	CHEMBL3707328	GALCANEZUMAB	diarrhoea	CALCB_20
phe_562	diverticulosis and diverticulitis	CALCB	CHEMBL4297756	FREMANEZUMAB	constipation	CALCB_20
phe_562	diverticulosis and diverticulitis	CALCB	CHEMBL4297756	FREMANEZUMAB	diarrhoea	CALCB_20
phe_562	diverticulosis and diverticulitis	CALCB	CHEMBL3707328	GALCANEZUMAB	hypersensitivity	CALCB_3
phe_562	diverticulosis and diverticulitis	CALCB	CHEMBL3833320	EPTINEZUMAB	hypersensitivity	CALCB_3
phe_562	diverticulosis and diverticulitis	CALCB	CHEMBL4297756	FREMANEZUMAB	hypersensitivity	CALCB_3
phe_562	diverticulosis and diverticulitis	CALCB	CHEMBL4297756	FREMANEZUMAB	local reaction	CALCB_3
phe_562	diverticulosis and diverticulitis	CALCB	CHEMBL3707328	GALCANEZUMAB	therapeutic response shortened	CALCB_4
phe_562	diverticulosis and diverticulitis	CALCB	CHEMBL3833320	EPTINEZUMAB	therapeutic response decreased	CALCB_4
phe_562	diverticulosis and diverticulitis	CALCB	CHEMBL4297756	FREMANEZUMAB	therapeutic response shortened	CALCB_4
phe_562	diverticulosis and diverticulitis	CALCB	CHEMBL4297756	FREMANEZUMAB	therapeutic response unexpected	CALCB_4
phe_562	diverticulosis and diverticulitis	CALCB	CHEMBL3833320	EPTINEZUMAB	blood pressure increased	CALCB_5
phe_562	diverticulosis and diverticulitis	CALCB	CHEMBL3707328	GALCANEZUMAB	injection site erythema	CALCB_6
phe_562	diverticulosis and diverticulitis	CALCB	CHEMBL3707328	GALCANEZUMAB	injection site irritation	CALCB_6
phe_562	diverticulosis and diverticulitis	CALCB	CHEMBL3707328	GALCANEZUMAB	injection site mass	CALCB_6
phe_562	diverticulosis and diverticulitis	CALCB	CHEMBL3707328	GALCANEZUMAB	injection site pain	CALCB_6
phe_562	diverticulosis and diverticulitis	CALCB	CHEMBL3707328	GALCANEZUMAB	injection site pruritus	CALCB_6
phe_562	diverticulosis and diverticulitis	CALCB	CHEMBL3707328	GALCANEZUMAB	injection site rash	CALCB_6
phe_562	diverticulosis and diverticulitis	CALCB	CHEMBL3707328	GALCANEZUMAB	injection site reaction	CALCB_6
phe_562	diverticulosis and diverticulitis	CALCB	CHEMBL3707328	GALCANEZUMAB	injection site swelling	CALCB_6
phe_562	diverticulosis and diverticulitis	CALCB	CHEMBL3707328	GALCANEZUMAB	injection site urticaria	CALCB_6
phe_562	diverticulosis and diverticulitis	CALCB	CHEMBL3707328	GALCANEZUMAB	injection site warmth	CALCB_6
phe_562	diverticulosis and diverticulitis	CALCB	CHEMBL3833320	EPTINEZUMAB	infusion site bruising	CALCB_6
phe_562	diverticulosis and diverticulitis	CALCB	CHEMBL3833320	EPTINEZUMAB	infusion site pain	CALCB_6
phe_562	diverticulosis and diverticulitis	CALCB	CHEMBL3833320	EPTINEZUMAB	infusion site pruritus	CALCB_6
phe_562	diverticulosis and diverticulitis	CALCB	CHEMBL3833320	EPTINEZUMAB	infusion site rash	CALCB_6
phe_562	diverticulosis and diverticulitis	CALCB	CHEMBL3833320	EPTINEZUMAB	infusion site swelling	CALCB_6
phe_562	diverticulosis and diverticulitis	CALCB	CHEMBL4297756	FREMANEZUMAB	injection site erythema	CALCB_6
phe_562	diverticulosis and diverticulitis	CALCB	CHEMBL4297756	FREMANEZUMAB	injection site extravasation	CALCB_6
phe_562	diverticulosis and diverticulitis	CALCB	CHEMBL4297756	FREMANEZUMAB	injection site induration	CALCB_6
phe_562	diverticulosis and diverticulitis	CALCB	CHEMBL4297756	FREMANEZUMAB	injection site mass	CALCB_6
phe_562	diverticulosis and diverticulitis	CALCB	CHEMBL4297756	FREMANEZUMAB	injection site pain	CALCB_6
phe_562	diverticulosis and diverticulitis	CALCB	CHEMBL4297756	FREMANEZUMAB	injection site pruritus	CALCB_6
phe_562	diverticulosis and diverticulitis	CALCB	CHEMBL4297756	FREMANEZUMAB	injection site rash	CALCB_6
phe_562	diverticulosis and diverticulitis	CALCB	CHEMBL4297756	FREMANEZUMAB	injection site reaction	CALCB_6
phe_562	diverticulosis and diverticulitis	CALCB	CHEMBL4297756	FREMANEZUMAB	injection site swelling	CALCB_6
phe_562	diverticulosis and diverticulitis	CALCB	CHEMBL4297756	FREMANEZUMAB	injection site urticaria	CALCB_6
phe_562	diverticulosis and diverticulitis	CALCB	CHEMBL4297756	FREMANEZUMAB	injection site warmth	CALCB_6
phe_562	diverticulosis and diverticulitis	CALCB	CHEMBL4297756	FREMANEZUMAB	needle issue	CALCB_7
phe_562	diverticulosis and diverticulitis	CALCB	CHEMBL3833320	EPTINEZUMAB	nasal congestion	CALCB_8
phe_562	diverticulosis and diverticulitis	CALCB	CHEMBL3833320	EPTINEZUMAB	sneezing	CALCB_8
phe_562	diverticulosis and diverticulitis	CALCB	CHEMBL4297756	FREMANEZUMAB	migraine postdrome	CALCB_9
phe_562	diverticulosis and diverticulitis	CALCB	CHEMBL4297756	FREMANEZUMAB	status migrainosus	CALCB_9
phe_562	diverticulosis and diverticulitis	NISCH	CHEMBL19236	MOXONIDINE	hypotension	NISCH_0
phe_562	diverticulosis and diverticulitis	NISCH	CHEMBL19236	MOXONIDINE	orthostatic hypotension	NISCH_0
phe_562	diverticulosis and diverticulitis	NISCH	CHEMBL19236	MOXONIDINE	orthostatic intolerance	NISCH_0
phe_562	diverticulosis and diverticulitis	NISCH	CHEMBL289480	RILMENIDINE	blood pressure inadequately controlled	NISCH_0
phe_562	diverticulosis and diverticulitis	NISCH	CHEMBL289480	RILMENIDINE	hypotension	NISCH_0
phe_562	diverticulosis and diverticulitis	NISCH	CHEMBL289480	RILMENIDINE	orthostatic hypotension	NISCH_0
phe_562	diverticulosis and diverticulitis	NISCH	CHEMBL289480	RILMENIDINE	atrioventricular block complete	NISCH_1
phe_562	diverticulosis and diverticulitis	NISCH	CHEMBL289480	RILMENIDINE	cardio-respiratory arrest	NISCH_1
phe_562	diverticulosis and diverticulitis	NISCH	CHEMBL19236	MOXONIDINE	blood pressure increased	NISCH_10
phe_562	diverticulosis and diverticulitis	NISCH	CHEMBL19236	MOXONIDINE	hypertension	NISCH_10
phe_562	diverticulosis and diverticulitis	NISCH	CHEMBL19236	MOXONIDINE	hypertensive crisis	NISCH_10
phe_562	diverticulosis and diverticulitis	NISCH	CHEMBL19236	MOXONIDINE	bradyarrhythmia	NISCH_11
phe_562	diverticulosis and diverticulitis	NISCH	CHEMBL19236	MOXONIDINE	bradycardia	NISCH_11
phe_562	diverticulosis and diverticulitis	NISCH	CHEMBL19236	MOXONIDINE	sinus bradycardia	NISCH_11
phe_562	diverticulosis and diverticulitis	NISCH	CHEMBL289480	RILMENIDINE	bradycardia	NISCH_11
phe_562	diverticulosis and diverticulitis	NISCH	CHEMBL289480	RILMENIDINE	bradypnoea	NISCH_11
phe_562	diverticulosis and diverticulitis	NISCH	CHEMBL289480	RILMENIDINE	sinus bradycardia	NISCH_11
phe_562	diverticulosis and diverticulitis	NISCH	CHEMBL289480	RILMENIDINE	eye oedema	NISCH_12
phe_562	diverticulosis and diverticulitis	NISCH	CHEMBL289480	RILMENIDINE	oedema peripheral	NISCH_12
phe_562	diverticulosis and diverticulitis	NISCH	CHEMBL19236	MOXONIDINE	labelled drug-drug interaction medication error	NISCH_13
phe_562	diverticulosis and diverticulitis	NISCH	CHEMBL19236	MOXONIDINE	product monitoring error	NISCH_13
phe_562	diverticulosis and diverticulitis	NISCH	CHEMBL289480	RILMENIDINE	labelled drug-drug interaction medication error	NISCH_13
phe_562	diverticulosis and diverticulitis	NISCH	CHEMBL19236	MOXONIDINE	delusion	NISCH_14
phe_562	diverticulosis and diverticulitis	NISCH	CHEMBL19236	MOXONIDINE	delusional disorder, unspecified type	NISCH_14
phe_562	diverticulosis and diverticulitis	NISCH	CHEMBL19236	MOXONIDINE	dehydration	NISCH_15
phe_562	diverticulosis and diverticulitis	NISCH	CHEMBL19236	MOXONIDINE	hyponatraemia	NISCH_15
phe_562	diverticulosis and diverticulitis	NISCH	CHEMBL289480	RILMENIDINE	hyponatraemia	NISCH_15
phe_562	diverticulosis and diverticulitis	NISCH	CHEMBL19236	MOXONIDINE	musculoskeletal pain	NISCH_16
phe_562	diverticulosis and diverticulitis	NISCH	CHEMBL19236	MOXONIDINE	spinal pain	NISCH_16
phe_562	diverticulosis and diverticulitis	NISCH	CHEMBL19236	MOXONIDINE	pain	NISCH_16
phe_562	diverticulosis and diverticulitis	NISCH	CHEMBL289480	RILMENIDINE	pain	NISCH_16
phe_562	diverticulosis and diverticulitis	NISCH	CHEMBL289480	RILMENIDINE	peyronie's disease	NISCH_17
phe_562	diverticulosis and diverticulitis	NISCH	CHEMBL19236	MOXONIDINE	leukocytoclastic vasculitis	NISCH_18
phe_562	diverticulosis and diverticulitis	NISCH	CHEMBL289480	RILMENIDINE	vasculitis	NISCH_18
phe_562	diverticulosis and diverticulitis	NISCH	CHEMBL19236	MOXONIDINE	suicide attempt	NISCH_19
phe_562	diverticulosis and diverticulitis	NISCH	CHEMBL289480	RILMENIDINE	poisoning deliberate	NISCH_19
phe_562	diverticulosis and diverticulitis	NISCH	CHEMBL19236	MOXONIDINE	mixed liver injury	NISCH_2
phe_562	diverticulosis and diverticulitis	NISCH	CHEMBL289480	RILMENIDINE	hepatitis cholestatic	NISCH_2
phe_562	diverticulosis and diverticulitis	NISCH	CHEMBL289480	RILMENIDINE	hepatocellular injury	NISCH_2
phe_562	diverticulosis and diverticulitis	NISCH	CHEMBL289480	RILMENIDINE	pancytopenia	NISCH_20
phe_562	diverticulosis and diverticulitis	NISCH	CHEMBL19236	MOXONIDINE	apathy	NISCH_21
phe_562	diverticulosis and diverticulitis	NISCH	CHEMBL19236	MOXONIDINE	listless	NISCH_21
phe_562	diverticulosis and diverticulitis	NISCH	CHEMBL289480	RILMENIDINE	vascular resistance systemic	NISCH_22
phe_562	diverticulosis and diverticulitis	NISCH	CHEMBL19236	MOXONIDINE	circulatory collapse	NISCH_23
phe_562	diverticulosis and diverticulitis	NISCH	CHEMBL19236	MOXONIDINE	haemodynamic instability	NISCH_23
phe_562	diverticulosis and diverticulitis	NISCH	CHEMBL289480	RILMENIDINE	cardiovascular insufficiency	NISCH_23
phe_562	diverticulosis and diverticulitis	NISCH	CHEMBL289480	RILMENIDINE	haemodynamic instability	NISCH_23
phe_562	diverticulosis and diverticulitis	NISCH	CHEMBL289480	RILMENIDINE	interstitial lung disease	NISCH_24
phe_562	diverticulosis and diverticulitis	NISCH	CHEMBL289480	RILMENIDINE	extrapyramidal disorder	NISCH_25
phe_562	diverticulosis and diverticulitis	NISCH	CHEMBL289480	RILMENIDINE	urine output increased	NISCH_26
phe_562	diverticulosis and diverticulitis	NISCH	CHEMBL19236	MOXONIDINE	peripheral arterial occlusive disease	NISCH_27
phe_562	diverticulosis and diverticulitis	NISCH	CHEMBL19236	MOXONIDINE	peripheral artery occlusion	NISCH_27
phe_562	diverticulosis and diverticulitis	NISCH	CHEMBL19236	MOXONIDINE	peripheral artery stenosis	NISCH_27
phe_562	diverticulosis and diverticulitis	NISCH	CHEMBL19236	MOXONIDINE	peripheral ischaemia	NISCH_27
phe_562	diverticulosis and diverticulitis	NISCH	CHEMBL289480	RILMENIDINE	rhabdomyolysis	NISCH_28
phe_562	diverticulosis and diverticulitis	NISCH	CHEMBL289480	RILMENIDINE	lymphoproliferative disorder	NISCH_29
phe_562	diverticulosis and diverticulitis	NISCH	CHEMBL19236	MOXONIDINE	disorientation	NISCH_3
phe_562	diverticulosis and diverticulitis	NISCH	CHEMBL289480	RILMENIDINE	confusional state	NISCH_3
phe_562	diverticulosis and diverticulitis	NISCH	CHEMBL289480	RILMENIDINE	delirium	NISCH_3
phe_562	diverticulosis and diverticulitis	NISCH	CHEMBL289480	RILMENIDINE	electrocardiogram repolarisation abnormality	NISCH_30
phe_562	diverticulosis and diverticulitis	NISCH	CHEMBL289480	RILMENIDINE	rash maculo-papular	NISCH_31
phe_562	diverticulosis and diverticulitis	NISCH	CHEMBL289480	RILMENIDINE	hypochromic anaemia	NISCH_32
phe_562	diverticulosis and diverticulitis	NISCH	CHEMBL289480	RILMENIDINE	microcytic anaemia	NISCH_32
phe_562	diverticulosis and diverticulitis	NISCH	CHEMBL289480	RILMENIDINE	pericarditis constrictive	NISCH_33
phe_562	diverticulosis and diverticulitis	NISCH	CHEMBL289480	RILMENIDINE	hypoglycaemia	NISCH_34
phe_562	diverticulosis and diverticulitis	NISCH	CHEMBL289480	RILMENIDINE	hypoglycaemic coma	NISCH_34
phe_562	diverticulosis and diverticulitis	NISCH	CHEMBL289480	RILMENIDINE	pemphigoid	NISCH_35
phe_562	diverticulosis and diverticulitis	NISCH	CHEMBL19236	MOXONIDINE	intermittent claudication	NISCH_36
phe_562	diverticulosis and diverticulitis	NISCH	CHEMBL289480	RILMENIDINE	total lung capacity decreased	NISCH_37
phe_562	diverticulosis and diverticulitis	NISCH	CHEMBL289480	RILMENIDINE	pancreatic carcinoma	NISCH_38
phe_562	diverticulosis and diverticulitis	NISCH	CHEMBL19236	MOXONIDINE	hyperkalaemia	NISCH_39
phe_562	diverticulosis and diverticulitis	NISCH	CHEMBL19236	MOXONIDINE	hyperkaliuria	NISCH_39
phe_562	diverticulosis and diverticulitis	NISCH	CHEMBL289480	RILMENIDINE	hyperkalaemia	NISCH_39
phe_562	diverticulosis and diverticulitis	NISCH	CHEMBL289480	RILMENIDINE	hypokalaemia	NISCH_39
phe_562	diverticulosis and diverticulitis	NISCH	CHEMBL19236	MOXONIDINE	dizziness	NISCH_4
phe_562	diverticulosis and diverticulitis	NISCH	CHEMBL19236	MOXONIDINE	syncope	NISCH_4
phe_562	diverticulosis and diverticulitis	NISCH	CHEMBL289480	RILMENIDINE	dizziness	NISCH_4
phe_562	diverticulosis and diverticulitis	NISCH	CHEMBL289480	RILMENIDINE	nausea	NISCH_4
phe_562	diverticulosis and diverticulitis	NISCH	CHEMBL19236	MOXONIDINE	atrial septal defect	NISCH_40
phe_562	diverticulosis and diverticulitis	NISCH	CHEMBL289480	RILMENIDINE	ill-defined disorder	NISCH_41
phe_562	diverticulosis and diverticulitis	NISCH	CHEMBL289480	RILMENIDINE	cerebral aspergillosis	NISCH_42
phe_562	diverticulosis and diverticulitis	NISCH	CHEMBL289480	RILMENIDINE	nocturnal dyspnoea	NISCH_43
phe_562	diverticulosis and diverticulitis	NISCH	CHEMBL289480	RILMENIDINE	respiratory failure	NISCH_44
phe_562	diverticulosis and diverticulitis	NISCH	CHEMBL289480	RILMENIDINE	diabetic hyperosmolar coma	NISCH_45
phe_562	diverticulosis and diverticulitis	NISCH	CHEMBL19236	MOXONIDINE	premature rupture of membranes	NISCH_46
phe_562	diverticulosis and diverticulitis	NISCH	CHEMBL289480	RILMENIDINE	pneumonia klebsiella	NISCH_47
phe_562	diverticulosis and diverticulitis	NISCH	CHEMBL289480	RILMENIDINE	histiocytic necrotising lymphadenitis	NISCH_48
phe_562	diverticulosis and diverticulitis	NISCH	CHEMBL19236	MOXONIDINE	lid margin discharge	NISCH_49
phe_562	diverticulosis and diverticulitis	NISCH	CHEMBL19236	MOXONIDINE	acute kidney injury	NISCH_5
phe_562	diverticulosis and diverticulitis	NISCH	CHEMBL19236	MOXONIDINE	renal failure	NISCH_5
phe_562	diverticulosis and diverticulitis	NISCH	CHEMBL19236	MOXONIDINE	renal impairment	NISCH_5
phe_562	diverticulosis and diverticulitis	NISCH	CHEMBL289480	RILMENIDINE	acute kidney injury	NISCH_5
phe_562	diverticulosis and diverticulitis	NISCH	CHEMBL289480	RILMENIDINE	renal failure	NISCH_5
phe_562	diverticulosis and diverticulitis	NISCH	CHEMBL289480	RILMENIDINE	renal failure acute	NISCH_5
phe_562	diverticulosis and diverticulitis	NISCH	CHEMBL19236	MOXONIDINE	faeces discoloured	NISCH_50
phe_562	diverticulosis and diverticulitis	NISCH	CHEMBL19236	MOXONIDINE	schizophrenia	NISCH_51
phe_562	diverticulosis and diverticulitis	NISCH	CHEMBL19236	MOXONIDINE	abnormal palmar/plantar creases	NISCH_52
phe_562	diverticulosis and diverticulitis	NISCH	CHEMBL289480	RILMENIDINE	toxic skin eruption	NISCH_53
phe_562	diverticulosis and diverticulitis	NISCH	CHEMBL289480	RILMENIDINE	renin decreased	NISCH_54
phe_562	diverticulosis and diverticulitis	NISCH	CHEMBL19236	MOXONIDINE	strabismus	NISCH_55
phe_562	diverticulosis and diverticulitis	NISCH	CHEMBL289480	RILMENIDINE	pancreatic enzymes increased	NISCH_56
phe_562	diverticulosis and diverticulitis	NISCH	CHEMBL289480	RILMENIDINE	deafness	NISCH_57
phe_562	diverticulosis and diverticulitis	NISCH	CHEMBL289480	RILMENIDINE	laboratory test interference	NISCH_58
phe_562	diverticulosis and diverticulitis	NISCH	CHEMBL19236	MOXONIDINE	drug resistance	NISCH_59
phe_562	diverticulosis and diverticulitis	NISCH	CHEMBL19236	MOXONIDINE	rash	NISCH_6
phe_562	diverticulosis and diverticulitis	NISCH	CHEMBL289480	RILMENIDINE	prurigo	NISCH_6
phe_562	diverticulosis and diverticulitis	NISCH	CHEMBL289480	RILMENIDINE	immune thrombocytopenic purpura	NISCH_60
phe_562	diverticulosis and diverticulitis	NISCH	CHEMBL19236	MOXONIDINE	general physical health deterioration	NISCH_61
phe_562	diverticulosis and diverticulitis	NISCH	CHEMBL289480	RILMENIDINE	general physical health deterioration	NISCH_61
phe_562	diverticulosis and diverticulitis	NISCH	CHEMBL19236	MOXONIDINE	linear iga disease	NISCH_62
phe_562	diverticulosis and diverticulitis	NISCH	CHEMBL289480	RILMENIDINE	linear iga disease	NISCH_62
phe_562	diverticulosis and diverticulitis	NISCH	CHEMBL289480	RILMENIDINE	capillary disorder	NISCH_63
phe_562	diverticulosis and diverticulitis	NISCH	CHEMBL19236	MOXONIDINE	cryoglobulinaemia	NISCH_64
phe_562	diverticulosis and diverticulitis	NISCH	CHEMBL19236	MOXONIDINE	dysmorphism	NISCH_65
phe_562	diverticulosis and diverticulitis	NISCH	CHEMBL19236	MOXONIDINE	cerebrovascular disorder	NISCH_66
phe_562	diverticulosis and diverticulitis	NISCH	CHEMBL19236	MOXONIDINE	fall	NISCH_67
phe_562	diverticulosis and diverticulitis	NISCH	CHEMBL289480	RILMENIDINE	fall	NISCH_67
phe_562	diverticulosis and diverticulitis	NISCH	CHEMBL289480	RILMENIDINE	cholestasis	NISCH_68
phe_562	diverticulosis and diverticulitis	NISCH	CHEMBL289480	RILMENIDINE	polyneuropathy	NISCH_69
phe_562	diverticulosis and diverticulitis	NISCH	CHEMBL19236	MOXONIDINE	behaviour disorder	NISCH_7
phe_562	diverticulosis and diverticulitis	NISCH	CHEMBL19236	MOXONIDINE	cognitive disorder	NISCH_7
phe_562	diverticulosis and diverticulitis	NISCH	CHEMBL289480	RILMENIDINE	allergic reaction to excipient	NISCH_70
phe_562	diverticulosis and diverticulitis	NISCH	CHEMBL19236	MOXONIDINE	albuminuria	NISCH_71
phe_562	diverticulosis and diverticulitis	NISCH	CHEMBL289480	RILMENIDINE	adenocarcinoma metastatic	NISCH_72
phe_562	diverticulosis and diverticulitis	NISCH	CHEMBL19236	MOXONIDINE	foot deformity	NISCH_73
phe_562	diverticulosis and diverticulitis	NISCH	CHEMBL19236	MOXONIDINE	exercise tolerance decreased	NISCH_74
phe_562	diverticulosis and diverticulitis	NISCH	CHEMBL19236	MOXONIDINE	arrhythmia	NISCH_75
phe_562	diverticulosis and diverticulitis	NISCH	CHEMBL19236	MOXONIDINE	inappropriate affect	NISCH_76
phe_562	diverticulosis and diverticulitis	NISCH	CHEMBL289480	RILMENIDINE	drug rash with eosinophilia and systemic symptoms	NISCH_77
phe_562	diverticulosis and diverticulitis	NISCH	CHEMBL289480	RILMENIDINE	lichenoid keratosis	NISCH_78
phe_562	diverticulosis and diverticulitis	NISCH	CHEMBL19236	MOXONIDINE	activated partial thromboplastin time prolonged	NISCH_79
phe_562	diverticulosis and diverticulitis	NISCH	CHEMBL289480	RILMENIDINE	hyperlactacidaemia	NISCH_8
phe_562	diverticulosis and diverticulitis	NISCH	CHEMBL289480	RILMENIDINE	lactic acidosis	NISCH_8
phe_562	diverticulosis and diverticulitis	NISCH	CHEMBL19236	MOXONIDINE	subileus	NISCH_80
phe_562	diverticulosis and diverticulitis	NISCH	CHEMBL19236	MOXONIDINE	somnolence	NISCH_81
phe_562	diverticulosis and diverticulitis	NISCH	CHEMBL19236	MOXONIDINE	blood creatinine increased	NISCH_82
phe_562	diverticulosis and diverticulitis	NISCH	CHEMBL289480	RILMENIDINE	ankle fracture	NISCH_83
phe_562	diverticulosis and diverticulitis	NISCH	CHEMBL289480	RILMENIDINE	cerebral haematoma	NISCH_84
phe_562	diverticulosis and diverticulitis	NISCH	CHEMBL19236	MOXONIDINE	peripheral embolism	NISCH_85
phe_562	diverticulosis and diverticulitis	NISCH	CHEMBL19236	MOXONIDINE	hyperammonaemia	NISCH_86
phe_562	diverticulosis and diverticulitis	NISCH	CHEMBL19236	MOXONIDINE	balance disorder	NISCH_87
phe_562	diverticulosis and diverticulitis	NISCH	CHEMBL19236	MOXONIDINE	coagulopathy	NISCH_88
phe_562	diverticulosis and diverticulitis	NISCH	CHEMBL19236	MOXONIDINE	international normalised ratio increased	NISCH_89
phe_562	diverticulosis and diverticulitis	NISCH	CHEMBL289480	RILMENIDINE	blood aldosterone abnormal	NISCH_9
phe_562	diverticulosis and diverticulitis	NISCH	CHEMBL289480	RILMENIDINE	blood aldosterone increased	NISCH_9
phe_562	diverticulosis and diverticulitis	NISCH	CHEMBL289480	RILMENIDINE	primary hyperaldosteronism	NISCH_9
phe_562	diverticulosis and diverticulitis	NISCH	CHEMBL289480	RILMENIDINE	angioedema	NISCH_90
phe_562	diverticulosis and diverticulitis	NISCH	CHEMBL19236	MOXONIDINE	gingival bleeding	NISCH_91
phe_562	diverticulosis and diverticulitis	NISCH	CHEMBL289480	RILMENIDINE	dermatitis exfoliative	NISCH_92
phe_562	diverticulosis and diverticulitis	NISCH	CHEMBL19236	MOXONIDINE	cardiac septal hypertrophy	NISCH_93
phe_562	diverticulosis and diverticulitis	NISCH	CHEMBL19236	MOXONIDINE	neuroleptic malignant syndrome	NISCH_94
phe_562	diverticulosis and diverticulitis	NISCH	CHEMBL19236	MOXONIDINE	cranial sutures widening	NISCH_95
phe_562	diverticulosis and diverticulitis	NISCH	CHEMBL19236	MOXONIDINE	rash scarlatiniform	NISCH_96
phe_562	diverticulosis and diverticulitis	VKORC1	CHEMBL397420	ACENOCOUMAROL	arrhythmia	VKORC1_0
phe_562	diverticulosis and diverticulitis	VKORC1	CHEMBL397420	ACENOCOUMAROL	supraventricular tachycardia	VKORC1_0
phe_562	diverticulosis and diverticulitis	VKORC1	CHEMBL397420	ACENOCOUMAROL	ventricular arrhythmia	VKORC1_0
phe_562	diverticulosis and diverticulitis	VKORC1	CHEMBL397420	ACENOCOUMAROL	atrial tachycardia	VKORC1_0
phe_562	diverticulosis and diverticulitis	VKORC1	CHEMBL397420	ACENOCOUMAROL	ventricular tachycardia	VKORC1_0
phe_562	diverticulosis and diverticulitis	VKORC1	CHEMBL397420	ACENOCOUMAROL	cardiac failure chronic	VKORC1_1
phe_562	diverticulosis and diverticulitis	VKORC1	CHEMBL397420	ACENOCOUMAROL	ejection fraction decreased	VKORC1_1
phe_562	diverticulosis and diverticulitis	VKORC1	CHEMBL397420	ACENOCOUMAROL	cardiac failure	VKORC1_1
phe_562	diverticulosis and diverticulitis	VKORC1	CHEMBL397420	ACENOCOUMAROL	cardiomyopathy	VKORC1_1
phe_562	diverticulosis and diverticulitis	VKORC1	CHEMBL397420	ACENOCOUMAROL	hepatic haemorrhage	VKORC1_10
phe_562	diverticulosis and diverticulitis	VKORC1	CHEMBL1465	PHENPROCOUMON	haemorrhagic anaemia	VKORC1_10
phe_562	diverticulosis and diverticulitis	VKORC1	CHEMBL1200772	WARFARIN POTASSIUM	renal haemorrhage	VKORC1_10
phe_562	diverticulosis and diverticulitis	VKORC1	CHEMBL1465	PHENPROCOUMON	suicide attempt	VKORC1_100
phe_562	diverticulosis and diverticulitis	VKORC1	CHEMBL397420	ACENOCOUMAROL	inferior vena cava dilatation	VKORC1_101
phe_562	diverticulosis and diverticulitis	VKORC1	CHEMBL397420	ACENOCOUMAROL	gastric disorder	VKORC1_102
phe_562	diverticulosis and diverticulitis	VKORC1	CHEMBL397420	ACENOCOUMAROL	choroidal detachment	VKORC1_103
phe_562	diverticulosis and diverticulitis	VKORC1	CHEMBL397420	ACENOCOUMAROL	eosinophilia	VKORC1_104
phe_562	diverticulosis and diverticulitis	VKORC1	CHEMBL397420	ACENOCOUMAROL	rash maculo-papular	VKORC1_105
phe_562	diverticulosis and diverticulitis	VKORC1	CHEMBL397420	ACENOCOUMAROL	heart rate increased	VKORC1_106
phe_562	diverticulosis and diverticulitis	VKORC1	CHEMBL397420	ACENOCOUMAROL	gastritis erosive	VKORC1_107
phe_562	diverticulosis and diverticulitis	VKORC1	CHEMBL1465	PHENPROCOUMON	gastritis erosive	VKORC1_107
phe_562	diverticulosis and diverticulitis	VKORC1	CHEMBL397420	ACENOCOUMAROL	liver palpable	VKORC1_108
phe_562	diverticulosis and diverticulitis	VKORC1	CHEMBL397420	ACENOCOUMAROL	haemarthrosis	VKORC1_109
phe_562	diverticulosis and diverticulitis	VKORC1	CHEMBL1465	PHENPROCOUMON	bradypnoea	VKORC1_11
phe_562	diverticulosis and diverticulitis	VKORC1	CHEMBL1465	PHENPROCOUMON	dyspnoea	VKORC1_11
phe_562	diverticulosis and diverticulitis	VKORC1	CHEMBL1465	PHENPROCOUMON	dyspnoea exertional	VKORC1_11
phe_562	diverticulosis and diverticulitis	VKORC1	CHEMBL397420	ACENOCOUMAROL	cardiogenic shock	VKORC1_110
phe_562	diverticulosis and diverticulitis	VKORC1	CHEMBL397420	ACENOCOUMAROL	hypovolaemic shock	VKORC1_110
phe_562	diverticulosis and diverticulitis	VKORC1	CHEMBL397420	ACENOCOUMAROL	shock haemorrhagic	VKORC1_110
phe_562	diverticulosis and diverticulitis	VKORC1	CHEMBL1465	PHENPROCOUMON	circulatory collapse	VKORC1_110
phe_562	diverticulosis and diverticulitis	VKORC1	CHEMBL1465	PHENPROCOUMON	blood bilirubin increased	VKORC1_111
phe_562	diverticulosis and diverticulitis	VKORC1	CHEMBL397420	ACENOCOUMAROL	drug reaction with eosinophilia and systemic symptoms	VKORC1_112
phe_562	diverticulosis and diverticulitis	VKORC1	CHEMBL397420	ACENOCOUMAROL	hypotension	VKORC1_113
phe_562	diverticulosis and diverticulitis	VKORC1	CHEMBL397420	ACENOCOUMAROL	hypocalcaemia	VKORC1_114
phe_562	diverticulosis and diverticulitis	VKORC1	CHEMBL397420	ACENOCOUMAROL	azotaemia	VKORC1_115
phe_562	diverticulosis and diverticulitis	VKORC1	CHEMBL397420	ACENOCOUMAROL	anaemia	VKORC1_116
phe_562	diverticulosis and diverticulitis	VKORC1	CHEMBL397420	ACENOCOUMAROL	microcytic anaemia	VKORC1_116
phe_562	diverticulosis and diverticulitis	VKORC1	CHEMBL1465	PHENPROCOUMON	anaemia	VKORC1_116
phe_562	diverticulosis and diverticulitis	VKORC1	CHEMBL1200772	WARFARIN POTASSIUM	anaemia	VKORC1_116
phe_562	diverticulosis and diverticulitis	VKORC1	CHEMBL1200879	WARFARIN SODIUM	anaemia	VKORC1_116
phe_562	diverticulosis and diverticulitis	VKORC1	CHEMBL1200772	WARFARIN POTASSIUM	haemorrhagic diathesis	VKORC1_117
phe_562	diverticulosis and diverticulitis	VKORC1	CHEMBL397420	ACENOCOUMAROL	hemianopia	VKORC1_118
phe_562	diverticulosis and diverticulitis	VKORC1	CHEMBL397420	ACENOCOUMAROL	stupor	VKORC1_119
phe_562	diverticulosis and diverticulitis	VKORC1	CHEMBL397420	ACENOCOUMAROL	epistaxis	VKORC1_12
phe_562	diverticulosis and diverticulitis	VKORC1	CHEMBL397420	ACENOCOUMAROL	haematemesis	VKORC1_12
phe_562	diverticulosis and diverticulitis	VKORC1	CHEMBL397420	ACENOCOUMAROL	haematuria	VKORC1_12
phe_562	diverticulosis and diverticulitis	VKORC1	CHEMBL397420	ACENOCOUMAROL	haemoptysis	VKORC1_12
phe_562	diverticulosis and diverticulitis	VKORC1	CHEMBL1465	PHENPROCOUMON	epistaxis	VKORC1_12
phe_562	diverticulosis and diverticulitis	VKORC1	CHEMBL1465	PHENPROCOUMON	haematemesis	VKORC1_12
phe_562	diverticulosis and diverticulitis	VKORC1	CHEMBL1465	PHENPROCOUMON	haematochezia	VKORC1_12
phe_562	diverticulosis and diverticulitis	VKORC1	CHEMBL1465	PHENPROCOUMON	haematuria	VKORC1_12
phe_562	diverticulosis and diverticulitis	VKORC1	CHEMBL1465	PHENPROCOUMON	haemoptysis	VKORC1_12
phe_562	diverticulosis and diverticulitis	VKORC1	CHEMBL1200772	WARFARIN POTASSIUM	haemoptysis	VKORC1_12
phe_562	diverticulosis and diverticulitis	VKORC1	CHEMBL1200879	WARFARIN SODIUM	epistaxis	VKORC1_12
phe_562	diverticulosis and diverticulitis	VKORC1	CHEMBL1200879	WARFARIN SODIUM	haematemesis	VKORC1_12
phe_562	diverticulosis and diverticulitis	VKORC1	CHEMBL1200879	WARFARIN SODIUM	haematuria	VKORC1_12
phe_562	diverticulosis and diverticulitis	VKORC1	CHEMBL1200879	WARFARIN SODIUM	haemoptysis	VKORC1_12
phe_562	diverticulosis and diverticulitis	VKORC1	CHEMBL397420	ACENOCOUMAROL	fatigue	VKORC1_120
phe_562	diverticulosis and diverticulitis	VKORC1	CHEMBL397420	ACENOCOUMAROL	mesenteric vein thrombosis	VKORC1_121
phe_562	diverticulosis and diverticulitis	VKORC1	CHEMBL1465	PHENPROCOUMON	faecaloma	VKORC1_122
phe_562	diverticulosis and diverticulitis	VKORC1	CHEMBL397420	ACENOCOUMAROL	nausea	VKORC1_123
phe_562	diverticulosis and diverticulitis	VKORC1	CHEMBL1465	PHENPROCOUMON	iron deficiency	VKORC1_124
phe_562	diverticulosis and diverticulitis	VKORC1	CHEMBL397420	ACENOCOUMAROL	muscle haemorrhage	VKORC1_125
phe_562	diverticulosis and diverticulitis	VKORC1	CHEMBL1465	PHENPROCOUMON	muscle haemorrhage	VKORC1_125
phe_562	diverticulosis and diverticulitis	VKORC1	CHEMBL1200772	WARFARIN POTASSIUM	muscle haemorrhage	VKORC1_125
phe_562	diverticulosis and diverticulitis	VKORC1	CHEMBL1200879	WARFARIN SODIUM	muscle haemorrhage	VKORC1_125
phe_562	diverticulosis and diverticulitis	VKORC1	CHEMBL1465	PHENPROCOUMON	soft tissue haemorrhage	VKORC1_13
phe_562	diverticulosis and diverticulitis	VKORC1	CHEMBL1465	PHENPROCOUMON	soft tissue swelling	VKORC1_13
phe_562	diverticulosis and diverticulitis	VKORC1	CHEMBL1200772	WARFARIN POTASSIUM	haemorrhage subcutaneous	VKORC1_13
phe_562	diverticulosis and diverticulitis	VKORC1	CHEMBL1200772	WARFARIN POTASSIUM	subcutaneous haematoma	VKORC1_13
phe_562	diverticulosis and diverticulitis	VKORC1	CHEMBL397420	ACENOCOUMAROL	ecchymosis	VKORC1_14
phe_562	diverticulosis and diverticulitis	VKORC1	CHEMBL1200879	WARFARIN SODIUM	contusion	VKORC1_14
phe_562	diverticulosis and diverticulitis	VKORC1	CHEMBL1200879	WARFARIN SODIUM	ecchymosis	VKORC1_14
phe_562	diverticulosis and diverticulitis	VKORC1	CHEMBL1465	PHENPROCOUMON	stevens-johnson syndrome	VKORC1_15
phe_562	diverticulosis and diverticulitis	VKORC1	CHEMBL1465	PHENPROCOUMON	toxic epidermal necrolysis	VKORC1_15
phe_562	diverticulosis and diverticulitis	VKORC1	CHEMBL397420	ACENOCOUMAROL	electrocardiogram pq interval prolonged	VKORC1_16
phe_562	diverticulosis and diverticulitis	VKORC1	CHEMBL397420	ACENOCOUMAROL	electrocardiogram qt prolonged	VKORC1_16
phe_562	diverticulosis and diverticulitis	VKORC1	CHEMBL397420	ACENOCOUMAROL	haemoglobin decreased	VKORC1_17
phe_562	diverticulosis and diverticulitis	VKORC1	CHEMBL1465	PHENPROCOUMON	haemoglobin decreased	VKORC1_17
phe_562	diverticulosis and diverticulitis	VKORC1	CHEMBL1200772	WARFARIN POTASSIUM	haemoglobin decreased	VKORC1_17
phe_562	diverticulosis and diverticulitis	VKORC1	CHEMBL1200879	WARFARIN SODIUM	haematocrit decreased	VKORC1_17
phe_562	diverticulosis and diverticulitis	VKORC1	CHEMBL1200879	WARFARIN SODIUM	haemoglobin decreased	VKORC1_17
phe_562	diverticulosis and diverticulitis	VKORC1	CHEMBL1465	PHENPROCOUMON	nocturia	VKORC1_18
phe_562	diverticulosis and diverticulitis	VKORC1	CHEMBL397420	ACENOCOUMAROL	acute respiratory failure	VKORC1_19
phe_562	diverticulosis and diverticulitis	VKORC1	CHEMBL397420	ACENOCOUMAROL	renal failure	VKORC1_19
phe_562	diverticulosis and diverticulitis	VKORC1	CHEMBL397420	ACENOCOUMAROL	respiratory failure	VKORC1_19
phe_562	diverticulosis and diverticulitis	VKORC1	CHEMBL1465	PHENPROCOUMON	fall	VKORC1_2
phe_562	diverticulosis and diverticulitis	VKORC1	CHEMBL1465	PHENPROCOUMON	fracture	VKORC1_2
phe_562	diverticulosis and diverticulitis	VKORC1	CHEMBL397420	ACENOCOUMAROL	blood creatinine increased	VKORC1_20
phe_562	diverticulosis and diverticulitis	VKORC1	CHEMBL397420	ACENOCOUMAROL	blood urea increased	VKORC1_20
phe_562	diverticulosis and diverticulitis	VKORC1	CHEMBL1465	PHENPROCOUMON	vitamin k deficiency	VKORC1_21
phe_562	diverticulosis and diverticulitis	VKORC1	CHEMBL397420	ACENOCOUMAROL	prothrombin time prolonged	VKORC1_22
phe_562	diverticulosis and diverticulitis	VKORC1	CHEMBL1465	PHENPROCOUMON	prothrombin level decreased	VKORC1_22
phe_562	diverticulosis and diverticulitis	VKORC1	CHEMBL1465	PHENPROCOUMON	prothrombin time prolonged	VKORC1_22
phe_562	diverticulosis and diverticulitis	VKORC1	CHEMBL1465	PHENPROCOUMON	prothrombin time shortened	VKORC1_22
phe_562	diverticulosis and diverticulitis	VKORC1	CHEMBL1200772	WARFARIN POTASSIUM	prothrombin time prolonged	VKORC1_22
phe_562	diverticulosis and diverticulitis	VKORC1	CHEMBL1200772	WARFARIN POTASSIUM	prothrombin time ratio increased	VKORC1_22
phe_562	diverticulosis and diverticulitis	VKORC1	CHEMBL1200879	WARFARIN SODIUM	prothrombin time prolonged	VKORC1_22
phe_562	diverticulosis and diverticulitis	VKORC1	CHEMBL1465	PHENPROCOUMON	syncope	VKORC1_23
phe_562	diverticulosis and diverticulitis	VKORC1	CHEMBL1465	PHENPROCOUMON	vitamin b12 deficiency	VKORC1_24
phe_562	diverticulosis and diverticulitis	VKORC1	CHEMBL397420	ACENOCOUMAROL	respiratory tract infection	VKORC1_25
phe_562	diverticulosis and diverticulitis	VKORC1	CHEMBL1466	DICUMAROL	upper respiratory tract infection	VKORC1_25
phe_562	diverticulosis and diverticulitis	VKORC1	CHEMBL1465	PHENPROCOUMON	breast pain	VKORC1_26
phe_562	diverticulosis and diverticulitis	VKORC1	CHEMBL1466	DICUMAROL	chest pain	VKORC1_26
phe_562	diverticulosis and diverticulitis	VKORC1	CHEMBL1466	DICUMAROL	pleuritic pain	VKORC1_26
phe_562	diverticulosis and diverticulitis	VKORC1	CHEMBL1200772	WARFARIN POTASSIUM	arteriovenous fistula site pseudoaneurysm	VKORC1_27
phe_562	diverticulosis and diverticulitis	VKORC1	CHEMBL1200772	WARFARIN POTASSIUM	vascular pseudoaneurysm ruptured	VKORC1_27
phe_562	diverticulosis and diverticulitis	VKORC1	CHEMBL397420	ACENOCOUMAROL	labelled drug-drug interaction medication error	VKORC1_28
phe_562	diverticulosis and diverticulitis	VKORC1	CHEMBL1465	PHENPROCOUMON	labelled drug-drug interaction medication error	VKORC1_28
phe_562	diverticulosis and diverticulitis	VKORC1	CHEMBL1465	PHENPROCOUMON	medication monitoring error	VKORC1_28
phe_562	diverticulosis and diverticulitis	VKORC1	CHEMBL1465	PHENPROCOUMON	product monitoring error	VKORC1_28
phe_562	diverticulosis and diverticulitis	VKORC1	CHEMBL1200772	WARFARIN POTASSIUM	labelled drug-drug interaction medication error	VKORC1_28
phe_562	diverticulosis and diverticulitis	VKORC1	CHEMBL1200879	WARFARIN SODIUM	labelled drug-drug interaction medication error	VKORC1_28
phe_562	diverticulosis and diverticulitis	VKORC1	CHEMBL397420	ACENOCOUMAROL	acidosis	VKORC1_29
phe_562	diverticulosis and diverticulitis	VKORC1	CHEMBL397420	ACENOCOUMAROL	metabolic acidosis	VKORC1_29
phe_562	diverticulosis and diverticulitis	VKORC1	CHEMBL397420	ACENOCOUMAROL	hepatic cytolysis	VKORC1_3
phe_562	diverticulosis and diverticulitis	VKORC1	CHEMBL1465	PHENPROCOUMON	haemolysis	VKORC1_3
phe_562	diverticulosis and diverticulitis	VKORC1	CHEMBL397420	ACENOCOUMAROL	hepatic vein dilatation	VKORC1_30
phe_562	diverticulosis and diverticulitis	VKORC1	CHEMBL1200772	WARFARIN POTASSIUM	hepatic congestion	VKORC1_30
phe_562	diverticulosis and diverticulitis	VKORC1	CHEMBL397420	ACENOCOUMAROL	atrial enlargement	VKORC1_31
phe_562	diverticulosis and diverticulitis	VKORC1	CHEMBL397420	ACENOCOUMAROL	left atrial dilatation	VKORC1_31
phe_562	diverticulosis and diverticulitis	VKORC1	CHEMBL397420	ACENOCOUMAROL	ventricular enlargement	VKORC1_31
phe_562	diverticulosis and diverticulitis	VKORC1	CHEMBL397420	ACENOCOUMAROL	haemorrhage	VKORC1_32
phe_562	diverticulosis and diverticulitis	VKORC1	CHEMBL397420	ACENOCOUMAROL	mucocutaneous haemorrhage	VKORC1_32
phe_562	diverticulosis and diverticulitis	VKORC1	CHEMBL1465	PHENPROCOUMON	haemorrhage	VKORC1_32
phe_562	diverticulosis and diverticulitis	VKORC1	CHEMBL1465	PHENPROCOUMON	skin haemorrhage	VKORC1_32
phe_562	diverticulosis and diverticulitis	VKORC1	CHEMBL1200772	WARFARIN POTASSIUM	haemorrhage	VKORC1_32
phe_562	diverticulosis and diverticulitis	VKORC1	CHEMBL1200879	WARFARIN SODIUM	haemorrhage	VKORC1_32
phe_562	diverticulosis and diverticulitis	VKORC1	CHEMBL397420	ACENOCOUMAROL	cheilitis	VKORC1_33
phe_562	diverticulosis and diverticulitis	VKORC1	CHEMBL397420	ACENOCOUMAROL	glossitis	VKORC1_33
phe_562	diverticulosis and diverticulitis	VKORC1	CHEMBL397420	ACENOCOUMAROL	abdominal wall haematoma	VKORC1_34
phe_562	diverticulosis and diverticulitis	VKORC1	CHEMBL397420	ACENOCOUMAROL	intra-abdominal fluid collection	VKORC1_34
phe_562	diverticulosis and diverticulitis	VKORC1	CHEMBL397420	ACENOCOUMAROL	intra-abdominal haematoma	VKORC1_34
phe_562	diverticulosis and diverticulitis	VKORC1	CHEMBL397420	ACENOCOUMAROL	retroperitoneal haematoma	VKORC1_34
phe_562	diverticulosis and diverticulitis	VKORC1	CHEMBL1200879	WARFARIN SODIUM	abdominal wall haematoma	VKORC1_34
phe_562	diverticulosis and diverticulitis	VKORC1	CHEMBL1200879	WARFARIN SODIUM	retroperitoneal haematoma	VKORC1_34
phe_562	diverticulosis and diverticulitis	VKORC1	CHEMBL397420	ACENOCOUMAROL	subdural haematoma	VKORC1_35
phe_562	diverticulosis and diverticulitis	VKORC1	CHEMBL397420	ACENOCOUMAROL	subdural haemorrhage	VKORC1_35
phe_562	diverticulosis and diverticulitis	VKORC1	CHEMBL1465	PHENPROCOUMON	subdural haematoma	VKORC1_35
phe_562	diverticulosis and diverticulitis	VKORC1	CHEMBL1200879	WARFARIN SODIUM	subdural haematoma	VKORC1_35
phe_562	diverticulosis and diverticulitis	VKORC1	CHEMBL1200772	WARFARIN POTASSIUM	hepatic function abnormal	VKORC1_36
phe_562	diverticulosis and diverticulitis	VKORC1	CHEMBL397420	ACENOCOUMAROL	vascular resistance pulmonary decreased	VKORC1_37
phe_562	diverticulosis and diverticulitis	VKORC1	CHEMBL397420	ACENOCOUMAROL	troponin increased	VKORC1_38
phe_562	diverticulosis and diverticulitis	VKORC1	CHEMBL397420	ACENOCOUMAROL	gastrointestinal sounds abnormal	VKORC1_39
phe_562	diverticulosis and diverticulitis	VKORC1	CHEMBL397420	ACENOCOUMAROL	pain	VKORC1_4
phe_562	diverticulosis and diverticulitis	VKORC1	CHEMBL1465	PHENPROCOUMON	headache	VKORC1_4
phe_562	diverticulosis and diverticulitis	VKORC1	CHEMBL1466	DICUMAROL	rib fracture	VKORC1_40
phe_562	diverticulosis and diverticulitis	VKORC1	CHEMBL397420	ACENOCOUMAROL	calciphylaxis	VKORC1_41
phe_562	diverticulosis and diverticulitis	VKORC1	CHEMBL1466	DICUMAROL	hyperparathyroidism secondary	VKORC1_41
phe_562	diverticulosis and diverticulitis	VKORC1	CHEMBL1200879	WARFARIN SODIUM	calciphylaxis	VKORC1_41
phe_562	diverticulosis and diverticulitis	VKORC1	CHEMBL1465	PHENPROCOUMON	wound	VKORC1_42
phe_562	diverticulosis and diverticulitis	VKORC1	CHEMBL397420	ACENOCOUMAROL	drug interaction	VKORC1_43
phe_562	diverticulosis and diverticulitis	VKORC1	CHEMBL1465	PHENPROCOUMON	drug interaction	VKORC1_43
phe_562	diverticulosis and diverticulitis	VKORC1	CHEMBL1200772	WARFARIN POTASSIUM	drug interaction	VKORC1_43
phe_562	diverticulosis and diverticulitis	VKORC1	CHEMBL1200879	WARFARIN SODIUM	drug interaction	VKORC1_43
phe_562	diverticulosis and diverticulitis	VKORC1	CHEMBL1465	PHENPROCOUMON	nikolsky's sign	VKORC1_44
phe_562	diverticulosis and diverticulitis	VKORC1	CHEMBL1465	PHENPROCOUMON	traumatic haemothorax	VKORC1_45
phe_562	diverticulosis and diverticulitis	VKORC1	CHEMBL397420	ACENOCOUMAROL	atrial flutter	VKORC1_46
phe_562	diverticulosis and diverticulitis	VKORC1	CHEMBL1465	PHENPROCOUMON	atrial fibrillation	VKORC1_46
phe_562	diverticulosis and diverticulitis	VKORC1	CHEMBL397420	ACENOCOUMAROL	immobilisation prolonged	VKORC1_47
phe_562	diverticulosis and diverticulitis	VKORC1	CHEMBL1465	PHENPROCOUMON	dysmorphism	VKORC1_48
phe_562	diverticulosis and diverticulitis	VKORC1	CHEMBL1465	PHENPROCOUMON	toxicity to various agents	VKORC1_49
phe_562	diverticulosis and diverticulitis	VKORC1	CHEMBL397420	ACENOCOUMAROL	genital haemorrhage	VKORC1_5
phe_562	diverticulosis and diverticulitis	VKORC1	CHEMBL397420	ACENOCOUMAROL	rectal haemorrhage	VKORC1_5
phe_562	diverticulosis and diverticulitis	VKORC1	CHEMBL1465	PHENPROCOUMON	anal haemorrhage	VKORC1_5
phe_562	diverticulosis and diverticulitis	VKORC1	CHEMBL1465	PHENPROCOUMON	rectal haemorrhage	VKORC1_5
phe_562	diverticulosis and diverticulitis	VKORC1	CHEMBL1200879	WARFARIN SODIUM	rectal haemorrhage	VKORC1_5
phe_562	diverticulosis and diverticulitis	VKORC1	CHEMBL397420	ACENOCOUMAROL	left-to-right cardiac shunt	VKORC1_50
phe_562	diverticulosis and diverticulitis	VKORC1	CHEMBL397420	ACENOCOUMAROL	platelet dysfunction	VKORC1_51
phe_562	diverticulosis and diverticulitis	VKORC1	CHEMBL1465	PHENPROCOUMON	platelet dysfunction	VKORC1_51
phe_562	diverticulosis and diverticulitis	VKORC1	CHEMBL1465	PHENPROCOUMON	infusion site induration	VKORC1_52
phe_562	diverticulosis and diverticulitis	VKORC1	CHEMBL397420	ACENOCOUMAROL	gastric haemorrhage	VKORC1_53
phe_562	diverticulosis and diverticulitis	VKORC1	CHEMBL397420	ACENOCOUMAROL	gastric ulcer haemorrhage	VKORC1_53
phe_562	diverticulosis and diverticulitis	VKORC1	CHEMBL397420	ACENOCOUMAROL	gastrointestinal haemorrhage	VKORC1_53
phe_562	diverticulosis and diverticulitis	VKORC1	CHEMBL1465	PHENPROCOUMON	gastrointestinal haemorrhage	VKORC1_53
phe_562	diverticulosis and diverticulitis	VKORC1	CHEMBL1465	PHENPROCOUMON	lower gastrointestinal haemorrhage	VKORC1_53
phe_562	diverticulosis and diverticulitis	VKORC1	CHEMBL1465	PHENPROCOUMON	upper gastrointestinal haemorrhage	VKORC1_53
phe_562	diverticulosis and diverticulitis	VKORC1	CHEMBL1200879	WARFARIN SODIUM	gastric haemorrhage	VKORC1_53
phe_562	diverticulosis and diverticulitis	VKORC1	CHEMBL1200879	WARFARIN SODIUM	gastrointestinal haemorrhage	VKORC1_53
phe_562	diverticulosis and diverticulitis	VKORC1	CHEMBL1200879	WARFARIN SODIUM	lower gastrointestinal haemorrhage	VKORC1_53
phe_562	diverticulosis and diverticulitis	VKORC1	CHEMBL1200879	WARFARIN SODIUM	upper gastrointestinal haemorrhage	VKORC1_53
phe_562	diverticulosis and diverticulitis	VKORC1	CHEMBL397420	ACENOCOUMAROL	international normalised ratio abnormal	VKORC1_54
phe_562	diverticulosis and diverticulitis	VKORC1	CHEMBL397420	ACENOCOUMAROL	international normalised ratio decreased	VKORC1_54
phe_562	diverticulosis and diverticulitis	VKORC1	CHEMBL397420	ACENOCOUMAROL	international normalised ratio fluctuation	VKORC1_54
phe_562	diverticulosis and diverticulitis	VKORC1	CHEMBL397420	ACENOCOUMAROL	international normalised ratio increased	VKORC1_54
phe_562	diverticulosis and diverticulitis	VKORC1	CHEMBL1465	PHENPROCOUMON	international normalised ratio abnormal	VKORC1_54
phe_562	diverticulosis and diverticulitis	VKORC1	CHEMBL1465	PHENPROCOUMON	international normalised ratio decreased	VKORC1_54
phe_562	diverticulosis and diverticulitis	VKORC1	CHEMBL1465	PHENPROCOUMON	international normalised ratio increased	VKORC1_54
phe_562	diverticulosis and diverticulitis	VKORC1	CHEMBL1200772	WARFARIN POTASSIUM	international normalised ratio increased	VKORC1_54
phe_562	diverticulosis and diverticulitis	VKORC1	CHEMBL1200879	WARFARIN SODIUM	international normalised ratio abnormal	VKORC1_54
phe_562	diverticulosis and diverticulitis	VKORC1	CHEMBL1200879	WARFARIN SODIUM	international normalised ratio decreased	VKORC1_54
phe_562	diverticulosis and diverticulitis	VKORC1	CHEMBL1200879	WARFARIN SODIUM	international normalised ratio fluctuation	VKORC1_54
phe_562	diverticulosis and diverticulitis	VKORC1	CHEMBL1200879	WARFARIN SODIUM	international normalised ratio increased	VKORC1_54
phe_562	diverticulosis and diverticulitis	VKORC1	CHEMBL1200879	WARFARIN SODIUM	faeces discoloured	VKORC1_55
phe_562	diverticulosis and diverticulitis	VKORC1	CHEMBL1465	PHENPROCOUMON	aphasia	VKORC1_56
phe_562	diverticulosis and diverticulitis	VKORC1	CHEMBL397420	ACENOCOUMAROL	breath sounds	VKORC1_57
phe_562	diverticulosis and diverticulitis	VKORC1	CHEMBL397420	ACENOCOUMAROL	rales	VKORC1_57
phe_562	diverticulosis and diverticulitis	VKORC1	CHEMBL397420	ACENOCOUMAROL	acute coronary syndrome	VKORC1_58
phe_562	diverticulosis and diverticulitis	VKORC1	CHEMBL397420	ACENOCOUMAROL	angina pectoris	VKORC1_58
phe_562	diverticulosis and diverticulitis	VKORC1	CHEMBL1465	PHENPROCOUMON	angina pectoris	VKORC1_58
phe_562	diverticulosis and diverticulitis	VKORC1	CHEMBL1465	PHENPROCOUMON	general physical health deterioration	VKORC1_59
phe_562	diverticulosis and diverticulitis	VKORC1	CHEMBL397420	ACENOCOUMAROL	cerebral haemorrhage	VKORC1_6
phe_562	diverticulosis and diverticulitis	VKORC1	CHEMBL1465	PHENPROCOUMON	cerebral haemorrhage	VKORC1_6
phe_562	diverticulosis and diverticulitis	VKORC1	CHEMBL1465	PHENPROCOUMON	intraventricular haemorrhage	VKORC1_6
phe_562	diverticulosis and diverticulitis	VKORC1	CHEMBL1200879	WARFARIN SODIUM	cerebral haemorrhage	VKORC1_6
phe_562	diverticulosis and diverticulitis	VKORC1	CHEMBL1200879	WARFARIN SODIUM	haemorrhage intracranial	VKORC1_6
phe_562	diverticulosis and diverticulitis	VKORC1	CHEMBL1200879	WARFARIN SODIUM	subarachnoid haemorrhage	VKORC1_6
phe_562	diverticulosis and diverticulitis	VKORC1	CHEMBL1465	PHENPROCOUMON	painful respiration	VKORC1_60
phe_562	diverticulosis and diverticulitis	VKORC1	CHEMBL1465	PHENPROCOUMON	pallor	VKORC1_61
phe_562	diverticulosis and diverticulitis	VKORC1	CHEMBL397420	ACENOCOUMAROL	haematoma	VKORC1_62
phe_562	diverticulosis and diverticulitis	VKORC1	CHEMBL1465	PHENPROCOUMON	haematoma	VKORC1_62
phe_562	diverticulosis and diverticulitis	VKORC1	CHEMBL1465	PHENPROCOUMON	spontaneous haematoma	VKORC1_62
phe_562	diverticulosis and diverticulitis	VKORC1	CHEMBL1465	PHENPROCOUMON	spontaneous haemorrhage	VKORC1_62
phe_562	diverticulosis and diverticulitis	VKORC1	CHEMBL1200879	WARFARIN SODIUM	haematoma	VKORC1_62
phe_562	diverticulosis and diverticulitis	VKORC1	CHEMBL1465	PHENPROCOUMON	therapeutic drug monitoring analysis not performed	VKORC1_63
phe_562	diverticulosis and diverticulitis	VKORC1	CHEMBL1465	PHENPROCOUMON	rash	VKORC1_64
phe_562	diverticulosis and diverticulitis	VKORC1	CHEMBL1466	DICUMAROL	cough	VKORC1_65
phe_562	diverticulosis and diverticulitis	VKORC1	CHEMBL397420	ACENOCOUMAROL	coagulopathy	VKORC1_66
phe_562	diverticulosis and diverticulitis	VKORC1	CHEMBL1465	PHENPROCOUMON	coagulation test abnormal	VKORC1_66
phe_562	diverticulosis and diverticulitis	VKORC1	CHEMBL1465	PHENPROCOUMON	coagulopathy	VKORC1_66
phe_562	diverticulosis and diverticulitis	VKORC1	CHEMBL1200772	WARFARIN POTASSIUM	coagulation test abnormal	VKORC1_66
phe_562	diverticulosis and diverticulitis	VKORC1	CHEMBL1200879	WARFARIN SODIUM	coagulopathy	VKORC1_66
phe_562	diverticulosis and diverticulitis	VKORC1	CHEMBL397420	ACENOCOUMAROL	pulmonary alveolar haemorrhage	VKORC1_67
phe_562	diverticulosis and diverticulitis	VKORC1	CHEMBL1465	PHENPROCOUMON	respiratory tract haemorrhage	VKORC1_67
phe_562	diverticulosis and diverticulitis	VKORC1	CHEMBL1200772	WARFARIN POTASSIUM	pulmonary alveolar haemorrhage	VKORC1_67
phe_562	diverticulosis and diverticulitis	VKORC1	CHEMBL1200772	WARFARIN POTASSIUM	pulmonary haemorrhage	VKORC1_67
phe_562	diverticulosis and diverticulitis	VKORC1	CHEMBL1466	DICUMAROL	osteoporosis	VKORC1_68
phe_562	diverticulosis and diverticulitis	VKORC1	CHEMBL397420	ACENOCOUMAROL	haemorrhagic hepatic cyst	VKORC1_69
phe_562	diverticulosis and diverticulitis	VKORC1	CHEMBL397420	ACENOCOUMAROL	hepatic cyst ruptured	VKORC1_69
phe_562	diverticulosis and diverticulitis	VKORC1	CHEMBL397420	ACENOCOUMAROL	procedural haemorrhage	VKORC1_7
phe_562	diverticulosis and diverticulitis	VKORC1	CHEMBL397420	ACENOCOUMAROL	vessel puncture site haemorrhage	VKORC1_7
phe_562	diverticulosis and diverticulitis	VKORC1	CHEMBL397420	ACENOCOUMAROL	embolism	VKORC1_70
phe_562	diverticulosis and diverticulitis	VKORC1	CHEMBL397420	ACENOCOUMAROL	thrombosis	VKORC1_70
phe_562	diverticulosis and diverticulitis	VKORC1	CHEMBL397420	ACENOCOUMAROL	blood thyroid stimulating hormone increased	VKORC1_71
phe_562	diverticulosis and diverticulitis	VKORC1	CHEMBL397420	ACENOCOUMAROL	thyroid disorder	VKORC1_72
phe_562	diverticulosis and diverticulitis	VKORC1	CHEMBL397420	ACENOCOUMAROL	torsade de pointes	VKORC1_73
phe_562	diverticulosis and diverticulitis	VKORC1	CHEMBL1465	PHENPROCOUMON	gamma-glutamyltransferase increased	VKORC1_74
phe_562	diverticulosis and diverticulitis	VKORC1	CHEMBL397420	ACENOCOUMAROL	inflammatory marker increased	VKORC1_75
phe_562	diverticulosis and diverticulitis	VKORC1	CHEMBL397420	ACENOCOUMAROL	hypothyroidism	VKORC1_76
phe_562	diverticulosis and diverticulitis	VKORC1	CHEMBL397420	ACENOCOUMAROL	brain midline shift	VKORC1_77
phe_562	diverticulosis and diverticulitis	VKORC1	CHEMBL397420	ACENOCOUMAROL	mitral valve incompetence	VKORC1_78
phe_562	diverticulosis and diverticulitis	VKORC1	CHEMBL397420	ACENOCOUMAROL	constipation	VKORC1_79
phe_562	diverticulosis and diverticulitis	VKORC1	CHEMBL397420	ACENOCOUMAROL	hypokalaemia	VKORC1_8
phe_562	diverticulosis and diverticulitis	VKORC1	CHEMBL1465	PHENPROCOUMON	electrolyte imbalance	VKORC1_8
phe_562	diverticulosis and diverticulitis	VKORC1	CHEMBL397420	ACENOCOUMAROL	duodenitis	VKORC1_80
phe_562	diverticulosis and diverticulitis	VKORC1	CHEMBL397420	ACENOCOUMAROL	splenomegaly	VKORC1_81
phe_562	diverticulosis and diverticulitis	VKORC1	CHEMBL397420	ACENOCOUMAROL	gingival bleeding	VKORC1_82
phe_562	diverticulosis and diverticulitis	VKORC1	CHEMBL397420	ACENOCOUMAROL	lipaemia retinalis	VKORC1_83
phe_562	diverticulosis and diverticulitis	VKORC1	CHEMBL397420	ACENOCOUMAROL	pharyngeal haematoma	VKORC1_84
phe_562	diverticulosis and diverticulitis	VKORC1	CHEMBL397420	ACENOCOUMAROL	colitis microscopic	VKORC1_85
phe_562	diverticulosis and diverticulitis	VKORC1	CHEMBL1465	PHENPROCOUMON	congenital central nervous system anomaly	VKORC1_86
phe_562	diverticulosis and diverticulitis	VKORC1	CHEMBL397420	ACENOCOUMAROL	oesophageal varices haemorrhage	VKORC1_87
phe_562	diverticulosis and diverticulitis	VKORC1	CHEMBL397420	ACENOCOUMAROL	intracranial mass	VKORC1_88
phe_562	diverticulosis and diverticulitis	VKORC1	CHEMBL397420	ACENOCOUMAROL	erythrodermic psoriasis	VKORC1_89
phe_562	diverticulosis and diverticulitis	VKORC1	CHEMBL397420	ACENOCOUMAROL	conjunctival haemorrhage	VKORC1_9
phe_562	diverticulosis and diverticulitis	VKORC1	CHEMBL1200772	WARFARIN POTASSIUM	ciliary body haemorrhage	VKORC1_9
phe_562	diverticulosis and diverticulitis	VKORC1	CHEMBL1200772	WARFARIN POTASSIUM	conjunctival haemorrhage	VKORC1_9
phe_562	diverticulosis and diverticulitis	VKORC1	CHEMBL1200772	WARFARIN POTASSIUM	corneal bleeding	VKORC1_9
phe_562	diverticulosis and diverticulitis	VKORC1	CHEMBL397420	ACENOCOUMAROL	arterial haemorrhage	VKORC1_90
phe_562	diverticulosis and diverticulitis	VKORC1	CHEMBL397420	ACENOCOUMAROL	cerebral artery occlusion	VKORC1_91
phe_562	diverticulosis and diverticulitis	VKORC1	CHEMBL397420	ACENOCOUMAROL	melaena	VKORC1_92
phe_562	diverticulosis and diverticulitis	VKORC1	CHEMBL1465	PHENPROCOUMON	melaena	VKORC1_92
phe_562	diverticulosis and diverticulitis	VKORC1	CHEMBL1200772	WARFARIN POTASSIUM	melaena	VKORC1_92
phe_562	diverticulosis and diverticulitis	VKORC1	CHEMBL1200879	WARFARIN SODIUM	melaena	VKORC1_92
phe_562	diverticulosis and diverticulitis	VKORC1	CHEMBL397420	ACENOCOUMAROL	continuous haemodiafiltration	VKORC1_93
phe_562	diverticulosis and diverticulitis	VKORC1	CHEMBL1465	PHENPROCOUMON	compartment syndrome	VKORC1_94
phe_562	diverticulosis and diverticulitis	VKORC1	CHEMBL397420	ACENOCOUMAROL	hypercreatininaemia	VKORC1_95
phe_562	diverticulosis and diverticulitis	VKORC1	CHEMBL397420	ACENOCOUMAROL	cardiac ventricular thrombosis	VKORC1_96
phe_562	diverticulosis and diverticulitis	VKORC1	CHEMBL397420	ACENOCOUMAROL	disorientation	VKORC1_97
phe_562	diverticulosis and diverticulitis	VKORC1	CHEMBL397420	ACENOCOUMAROL	gastrointestinal angiodysplasia	VKORC1_98
phe_562	diverticulosis and diverticulitis	VKORC1	CHEMBL1465	PHENPROCOUMON	dandy-walker syndrome	VKORC1_99
phe_562_1	diverticulosis	CALCB	CHEMBL3833320	EPTINEZUMAB	oral pruritus	CALCB_0
phe_562_1	diverticulosis	CALCB	CHEMBL3833320	EPTINEZUMAB	paraesthesia oral	CALCB_0
phe_562_1	diverticulosis	CALCB	CHEMBL3833320	EPTINEZUMAB	throat irritation	CALCB_0
phe_562_1	diverticulosis	CALCB	CHEMBL3707328	GALCANEZUMAB	urticaria	CALCB_1
phe_562_1	diverticulosis	CALCB	CHEMBL3833320	EPTINEZUMAB	pruritus	CALCB_1
phe_562_1	diverticulosis	CALCB	CHEMBL4297756	FREMANEZUMAB	pruritus	CALCB_1
phe_562_1	diverticulosis	CALCB	CHEMBL4297756	FREMANEZUMAB	rash	CALCB_1
phe_562_1	diverticulosis	CALCB	CHEMBL4297756	FREMANEZUMAB	urticaria	CALCB_1
phe_562_1	diverticulosis	CALCB	CHEMBL3707328	GALCANEZUMAB	anaemia	CALCB_10
phe_562_1	diverticulosis	CALCB	CHEMBL3707328	GALCANEZUMAB	fall	CALCB_11
phe_562_1	diverticulosis	CALCB	CHEMBL3707328	GALCANEZUMAB	raynaud's phenomenon	CALCB_12
phe_562_1	diverticulosis	CALCB	CHEMBL3707328	GALCANEZUMAB	pyrexia	CALCB_13
phe_562_1	diverticulosis	CALCB	CHEMBL3707328	GALCANEZUMAB	incorrect product formulation administered	CALCB_14
phe_562_1	diverticulosis	CALCB	CHEMBL3707328	GALCANEZUMAB	product dose omission issue	CALCB_14
phe_562_1	diverticulosis	CALCB	CHEMBL3707328	GALCANEZUMAB	alopecia	CALCB_15
phe_562_1	diverticulosis	CALCB	CHEMBL4297756	FREMANEZUMAB	alopecia	CALCB_15
phe_562_1	diverticulosis	CALCB	CHEMBL3707328	GALCANEZUMAB	condition aggravated	CALCB_16
phe_562_1	diverticulosis	CALCB	CHEMBL3707328	GALCANEZUMAB	pneumonia	CALCB_17
phe_562_1	diverticulosis	CALCB	CHEMBL4297756	FREMANEZUMAB	pneumonia	CALCB_17
phe_562_1	diverticulosis	CALCB	CHEMBL3707328	GALCANEZUMAB	weight increased	CALCB_18
phe_562_1	diverticulosis	CALCB	CHEMBL3833320	EPTINEZUMAB	flushing	CALCB_19
phe_562_1	diverticulosis	CALCB	CHEMBL3707328	GALCANEZUMAB	cluster headache	CALCB_2
phe_562_1	diverticulosis	CALCB	CHEMBL3707328	GALCANEZUMAB	headache	CALCB_2
phe_562_1	diverticulosis	CALCB	CHEMBL3707328	GALCANEZUMAB	migraine	CALCB_2
phe_562_1	diverticulosis	CALCB	CHEMBL3833320	EPTINEZUMAB	headache	CALCB_2
phe_562_1	diverticulosis	CALCB	CHEMBL3833320	EPTINEZUMAB	migraine	CALCB_2
phe_562_1	diverticulosis	CALCB	CHEMBL3833320	EPTINEZUMAB	ophthalmic migraine	CALCB_2
phe_562_1	diverticulosis	CALCB	CHEMBL4297756	FREMANEZUMAB	migraine	CALCB_2
phe_562_1	diverticulosis	CALCB	CHEMBL3707328	GALCANEZUMAB	constipation	CALCB_20
phe_562_1	diverticulosis	CALCB	CHEMBL3707328	GALCANEZUMAB	diarrhoea	CALCB_20
phe_562_1	diverticulosis	CALCB	CHEMBL4297756	FREMANEZUMAB	constipation	CALCB_20
phe_562_1	diverticulosis	CALCB	CHEMBL4297756	FREMANEZUMAB	diarrhoea	CALCB_20
phe_562_1	diverticulosis	CALCB	CHEMBL3707328	GALCANEZUMAB	hypersensitivity	CALCB_3
phe_562_1	diverticulosis	CALCB	CHEMBL3833320	EPTINEZUMAB	hypersensitivity	CALCB_3
phe_562_1	diverticulosis	CALCB	CHEMBL4297756	FREMANEZUMAB	hypersensitivity	CALCB_3
phe_562_1	diverticulosis	CALCB	CHEMBL4297756	FREMANEZUMAB	local reaction	CALCB_3
phe_562_1	diverticulosis	CALCB	CHEMBL3707328	GALCANEZUMAB	therapeutic response shortened	CALCB_4
phe_562_1	diverticulosis	CALCB	CHEMBL3833320	EPTINEZUMAB	therapeutic response decreased	CALCB_4
phe_562_1	diverticulosis	CALCB	CHEMBL4297756	FREMANEZUMAB	therapeutic response shortened	CALCB_4
phe_562_1	diverticulosis	CALCB	CHEMBL4297756	FREMANEZUMAB	therapeutic response unexpected	CALCB_4
phe_562_1	diverticulosis	CALCB	CHEMBL3833320	EPTINEZUMAB	blood pressure increased	CALCB_5
phe_562_1	diverticulosis	CALCB	CHEMBL3707328	GALCANEZUMAB	injection site erythema	CALCB_6
phe_562_1	diverticulosis	CALCB	CHEMBL3707328	GALCANEZUMAB	injection site irritation	CALCB_6
phe_562_1	diverticulosis	CALCB	CHEMBL3707328	GALCANEZUMAB	injection site mass	CALCB_6
phe_562_1	diverticulosis	CALCB	CHEMBL3707328	GALCANEZUMAB	injection site pain	CALCB_6
phe_562_1	diverticulosis	CALCB	CHEMBL3707328	GALCANEZUMAB	injection site pruritus	CALCB_6
phe_562_1	diverticulosis	CALCB	CHEMBL3707328	GALCANEZUMAB	injection site rash	CALCB_6
phe_562_1	diverticulosis	CALCB	CHEMBL3707328	GALCANEZUMAB	injection site reaction	CALCB_6
phe_562_1	diverticulosis	CALCB	CHEMBL3707328	GALCANEZUMAB	injection site swelling	CALCB_6
phe_562_1	diverticulosis	CALCB	CHEMBL3707328	GALCANEZUMAB	injection site urticaria	CALCB_6
phe_562_1	diverticulosis	CALCB	CHEMBL3707328	GALCANEZUMAB	injection site warmth	CALCB_6
phe_562_1	diverticulosis	CALCB	CHEMBL3833320	EPTINEZUMAB	infusion site bruising	CALCB_6
phe_562_1	diverticulosis	CALCB	CHEMBL3833320	EPTINEZUMAB	infusion site pain	CALCB_6
phe_562_1	diverticulosis	CALCB	CHEMBL3833320	EPTINEZUMAB	infusion site pruritus	CALCB_6
phe_562_1	diverticulosis	CALCB	CHEMBL3833320	EPTINEZUMAB	infusion site rash	CALCB_6
phe_562_1	diverticulosis	CALCB	CHEMBL3833320	EPTINEZUMAB	infusion site swelling	CALCB_6
phe_562_1	diverticulosis	CALCB	CHEMBL4297756	FREMANEZUMAB	injection site erythema	CALCB_6
phe_562_1	diverticulosis	CALCB	CHEMBL4297756	FREMANEZUMAB	injection site extravasation	CALCB_6
phe_562_1	diverticulosis	CALCB	CHEMBL4297756	FREMANEZUMAB	injection site induration	CALCB_6
phe_562_1	diverticulosis	CALCB	CHEMBL4297756	FREMANEZUMAB	injection site mass	CALCB_6
phe_562_1	diverticulosis	CALCB	CHEMBL4297756	FREMANEZUMAB	injection site pain	CALCB_6
phe_562_1	diverticulosis	CALCB	CHEMBL4297756	FREMANEZUMAB	injection site pruritus	CALCB_6
phe_562_1	diverticulosis	CALCB	CHEMBL4297756	FREMANEZUMAB	injection site rash	CALCB_6
phe_562_1	diverticulosis	CALCB	CHEMBL4297756	FREMANEZUMAB	injection site reaction	CALCB_6
phe_562_1	diverticulosis	CALCB	CHEMBL4297756	FREMANEZUMAB	injection site swelling	CALCB_6
phe_562_1	diverticulosis	CALCB	CHEMBL4297756	FREMANEZUMAB	injection site urticaria	CALCB_6
phe_562_1	diverticulosis	CALCB	CHEMBL4297756	FREMANEZUMAB	injection site warmth	CALCB_6
phe_562_1	diverticulosis	CALCB	CHEMBL4297756	FREMANEZUMAB	needle issue	CALCB_7
phe_562_1	diverticulosis	CALCB	CHEMBL3833320	EPTINEZUMAB	nasal congestion	CALCB_8
phe_562_1	diverticulosis	CALCB	CHEMBL3833320	EPTINEZUMAB	sneezing	CALCB_8
phe_562_1	diverticulosis	CALCB	CHEMBL4297756	FREMANEZUMAB	migraine postdrome	CALCB_9
phe_562_1	diverticulosis	CALCB	CHEMBL4297756	FREMANEZUMAB	status migrainosus	CALCB_9
phe_562_2	diverticulitis	CALCB	CHEMBL3833320	EPTINEZUMAB	oral pruritus	CALCB_0
phe_562_2	diverticulitis	CALCB	CHEMBL3833320	EPTINEZUMAB	paraesthesia oral	CALCB_0
phe_562_2	diverticulitis	CALCB	CHEMBL3833320	EPTINEZUMAB	throat irritation	CALCB_0
phe_562_2	diverticulitis	CALCB	CHEMBL3707328	GALCANEZUMAB	urticaria	CALCB_1
phe_562_2	diverticulitis	CALCB	CHEMBL3833320	EPTINEZUMAB	pruritus	CALCB_1
phe_562_2	diverticulitis	CALCB	CHEMBL4297756	FREMANEZUMAB	pruritus	CALCB_1
phe_562_2	diverticulitis	CALCB	CHEMBL4297756	FREMANEZUMAB	rash	CALCB_1
phe_562_2	diverticulitis	CALCB	CHEMBL4297756	FREMANEZUMAB	urticaria	CALCB_1
phe_562_2	diverticulitis	CALCB	CHEMBL3707328	GALCANEZUMAB	anaemia	CALCB_10
phe_562_2	diverticulitis	CALCB	CHEMBL3707328	GALCANEZUMAB	fall	CALCB_11
phe_562_2	diverticulitis	CALCB	CHEMBL3707328	GALCANEZUMAB	raynaud's phenomenon	CALCB_12
phe_562_2	diverticulitis	CALCB	CHEMBL3707328	GALCANEZUMAB	pyrexia	CALCB_13
phe_562_2	diverticulitis	CALCB	CHEMBL3707328	GALCANEZUMAB	incorrect product formulation administered	CALCB_14
phe_562_2	diverticulitis	CALCB	CHEMBL3707328	GALCANEZUMAB	product dose omission issue	CALCB_14
phe_562_2	diverticulitis	CALCB	CHEMBL3707328	GALCANEZUMAB	alopecia	CALCB_15
phe_562_2	diverticulitis	CALCB	CHEMBL4297756	FREMANEZUMAB	alopecia	CALCB_15
phe_562_2	diverticulitis	CALCB	CHEMBL3707328	GALCANEZUMAB	condition aggravated	CALCB_16
phe_562_2	diverticulitis	CALCB	CHEMBL3707328	GALCANEZUMAB	pneumonia	CALCB_17
phe_562_2	diverticulitis	CALCB	CHEMBL4297756	FREMANEZUMAB	pneumonia	CALCB_17
phe_562_2	diverticulitis	CALCB	CHEMBL3707328	GALCANEZUMAB	weight increased	CALCB_18
phe_562_2	diverticulitis	CALCB	CHEMBL3833320	EPTINEZUMAB	flushing	CALCB_19
phe_562_2	diverticulitis	CALCB	CHEMBL3707328	GALCANEZUMAB	cluster headache	CALCB_2
phe_562_2	diverticulitis	CALCB	CHEMBL3707328	GALCANEZUMAB	headache	CALCB_2
phe_562_2	diverticulitis	CALCB	CHEMBL3707328	GALCANEZUMAB	migraine	CALCB_2
phe_562_2	diverticulitis	CALCB	CHEMBL3833320	EPTINEZUMAB	headache	CALCB_2
phe_562_2	diverticulitis	CALCB	CHEMBL3833320	EPTINEZUMAB	migraine	CALCB_2
phe_562_2	diverticulitis	CALCB	CHEMBL3833320	EPTINEZUMAB	ophthalmic migraine	CALCB_2
phe_562_2	diverticulitis	CALCB	CHEMBL4297756	FREMANEZUMAB	migraine	CALCB_2
phe_562_2	diverticulitis	CALCB	CHEMBL3707328	GALCANEZUMAB	constipation	CALCB_20
phe_562_2	diverticulitis	CALCB	CHEMBL3707328	GALCANEZUMAB	diarrhoea	CALCB_20
phe_562_2	diverticulitis	CALCB	CHEMBL4297756	FREMANEZUMAB	constipation	CALCB_20
phe_562_2	diverticulitis	CALCB	CHEMBL4297756	FREMANEZUMAB	diarrhoea	CALCB_20
phe_562_2	diverticulitis	CALCB	CHEMBL3707328	GALCANEZUMAB	hypersensitivity	CALCB_3
phe_562_2	diverticulitis	CALCB	CHEMBL3833320	EPTINEZUMAB	hypersensitivity	CALCB_3
phe_562_2	diverticulitis	CALCB	CHEMBL4297756	FREMANEZUMAB	hypersensitivity	CALCB_3
phe_562_2	diverticulitis	CALCB	CHEMBL4297756	FREMANEZUMAB	local reaction	CALCB_3
phe_562_2	diverticulitis	CALCB	CHEMBL3707328	GALCANEZUMAB	therapeutic response shortened	CALCB_4
phe_562_2	diverticulitis	CALCB	CHEMBL3833320	EPTINEZUMAB	therapeutic response decreased	CALCB_4
phe_562_2	diverticulitis	CALCB	CHEMBL4297756	FREMANEZUMAB	therapeutic response shortened	CALCB_4
phe_562_2	diverticulitis	CALCB	CHEMBL4297756	FREMANEZUMAB	therapeutic response unexpected	CALCB_4
phe_562_2	diverticulitis	CALCB	CHEMBL3833320	EPTINEZUMAB	blood pressure increased	CALCB_5
phe_562_2	diverticulitis	CALCB	CHEMBL3707328	GALCANEZUMAB	injection site erythema	CALCB_6
phe_562_2	diverticulitis	CALCB	CHEMBL3707328	GALCANEZUMAB	injection site irritation	CALCB_6
phe_562_2	diverticulitis	CALCB	CHEMBL3707328	GALCANEZUMAB	injection site mass	CALCB_6
phe_562_2	diverticulitis	CALCB	CHEMBL3707328	GALCANEZUMAB	injection site pain	CALCB_6
phe_562_2	diverticulitis	CALCB	CHEMBL3707328	GALCANEZUMAB	injection site pruritus	CALCB_6
phe_562_2	diverticulitis	CALCB	CHEMBL3707328	GALCANEZUMAB	injection site rash	CALCB_6
phe_562_2	diverticulitis	CALCB	CHEMBL3707328	GALCANEZUMAB	injection site reaction	CALCB_6
phe_562_2	diverticulitis	CALCB	CHEMBL3707328	GALCANEZUMAB	injection site swelling	CALCB_6
phe_562_2	diverticulitis	CALCB	CHEMBL3707328	GALCANEZUMAB	injection site urticaria	CALCB_6
phe_562_2	diverticulitis	CALCB	CHEMBL3707328	GALCANEZUMAB	injection site warmth	CALCB_6
phe_562_2	diverticulitis	CALCB	CHEMBL3833320	EPTINEZUMAB	infusion site bruising	CALCB_6
phe_562_2	diverticulitis	CALCB	CHEMBL3833320	EPTINEZUMAB	infusion site pain	CALCB_6
phe_562_2	diverticulitis	CALCB	CHEMBL3833320	EPTINEZUMAB	infusion site pruritus	CALCB_6
phe_562_2	diverticulitis	CALCB	CHEMBL3833320	EPTINEZUMAB	infusion site rash	CALCB_6
phe_562_2	diverticulitis	CALCB	CHEMBL3833320	EPTINEZUMAB	infusion site swelling	CALCB_6
phe_562_2	diverticulitis	CALCB	CHEMBL4297756	FREMANEZUMAB	injection site erythema	CALCB_6
phe_562_2	diverticulitis	CALCB	CHEMBL4297756	FREMANEZUMAB	injection site extravasation	CALCB_6
phe_562_2	diverticulitis	CALCB	CHEMBL4297756	FREMANEZUMAB	injection site induration	CALCB_6
phe_562_2	diverticulitis	CALCB	CHEMBL4297756	FREMANEZUMAB	injection site mass	CALCB_6
phe_562_2	diverticulitis	CALCB	CHEMBL4297756	FREMANEZUMAB	injection site pain	CALCB_6
phe_562_2	diverticulitis	CALCB	CHEMBL4297756	FREMANEZUMAB	injection site pruritus	CALCB_6
phe_562_2	diverticulitis	CALCB	CHEMBL4297756	FREMANEZUMAB	injection site rash	CALCB_6
phe_562_2	diverticulitis	CALCB	CHEMBL4297756	FREMANEZUMAB	injection site reaction	CALCB_6
phe_562_2	diverticulitis	CALCB	CHEMBL4297756	FREMANEZUMAB	injection site swelling	CALCB_6
phe_562_2	diverticulitis	CALCB	CHEMBL4297756	FREMANEZUMAB	injection site urticaria	CALCB_6
phe_562_2	diverticulitis	CALCB	CHEMBL4297756	FREMANEZUMAB	injection site warmth	CALCB_6
phe_562_2	diverticulitis	CALCB	CHEMBL4297756	FREMANEZUMAB	needle issue	CALCB_7
phe_562_2	diverticulitis	CALCB	CHEMBL3833320	EPTINEZUMAB	nasal congestion	CALCB_8
phe_562_2	diverticulitis	CALCB	CHEMBL3833320	EPTINEZUMAB	sneezing	CALCB_8
phe_562_2	diverticulitis	CALCB	CHEMBL4297756	FREMANEZUMAB	migraine postdrome	CALCB_9
phe_562_2	diverticulitis	CALCB	CHEMBL4297756	FREMANEZUMAB	status migrainosus	CALCB_9
phe_585	renal failure	NDUFAF1	CHEMBL1703	METFORMIN HYDROCHLORIDE	acute kidney injury	NDUFAF1_0
phe_585	renal failure	NDUFAF1	CHEMBL1703	METFORMIN HYDROCHLORIDE	renal failure	NDUFAF1_0
phe_585	renal failure	NDUFAF1	CHEMBL1703	METFORMIN HYDROCHLORIDE	renal failure acute	NDUFAF1_0
phe_585	renal failure	NDUFAF1	CHEMBL1703	METFORMIN HYDROCHLORIDE	diabetes mellitus inadequate control	NDUFAF1_1
phe_585	renal failure	NDUFAF1	CHEMBL1703	METFORMIN HYDROCHLORIDE	diabetic metabolic decompensation	NDUFAF1_1
phe_585	renal failure	NDUFAF1	CHEMBL1703	METFORMIN HYDROCHLORIDE	vomiting	NDUFAF1_10
phe_585	renal failure	NDUFAF1	CHEMBL1703	METFORMIN HYDROCHLORIDE	pancreatitis acute	NDUFAF1_11
phe_585	renal failure	NDUFAF1	CHEMBL1703	METFORMIN HYDROCHLORIDE	anuria	NDUFAF1_12
phe_585	renal failure	NDUFAF1	CHEMBL1703	METFORMIN HYDROCHLORIDE	hyperkalaemia	NDUFAF1_13
phe_585	renal failure	NDUFAF1	CHEMBL1703	METFORMIN HYDROCHLORIDE	hypothermia	NDUFAF1_14
phe_585	renal failure	NDUFAF1	CHEMBL1703	METFORMIN HYDROCHLORIDE	toxicity to various agents	NDUFAF1_15
phe_585	renal failure	NDUFAF1	CHEMBL1703	METFORMIN HYDROCHLORIDE	shock	NDUFAF1_16
phe_585	renal failure	NDUFAF1	CHEMBL1703	METFORMIN HYDROCHLORIDE	dehydration	NDUFAF1_17
phe_585	renal failure	NDUFAF1	CHEMBL1703	METFORMIN HYDROCHLORIDE	diarrhoea	NDUFAF1_18
phe_585	renal failure	NDUFAF1	CHEMBL1703	METFORMIN HYDROCHLORIDE	metabolic acidosis	NDUFAF1_19
phe_585	renal failure	NDUFAF1	CHEMBL1703	METFORMIN HYDROCHLORIDE	blood lactic acid increased	NDUFAF1_2
phe_585	renal failure	NDUFAF1	CHEMBL1703	METFORMIN HYDROCHLORIDE	hyperlactacidaemia	NDUFAF1_2
phe_585	renal failure	NDUFAF1	CHEMBL1703	METFORMIN HYDROCHLORIDE	lactic acidosis	NDUFAF1_2
phe_585	renal failure	NDUFAF1	CHEMBL1703	METFORMIN HYDROCHLORIDE	hypotension	NDUFAF1_20
phe_585	renal failure	NDUFAF1	CHEMBL1703	METFORMIN HYDROCHLORIDE	hypoglycaemia	NDUFAF1_3
phe_585	renal failure	NDUFAF1	CHEMBL1703	METFORMIN HYDROCHLORIDE	hypoglycaemic coma	NDUFAF1_3
phe_585	renal failure	NDUFAF1	CHEMBL1703	METFORMIN HYDROCHLORIDE	blood glucose increased	NDUFAF1_4
phe_585	renal failure	NDUFAF1	CHEMBL1703	METFORMIN HYDROCHLORIDE	glycosylated haemoglobin increased	NDUFAF1_4
phe_585	renal failure	NDUFAF1	CHEMBL1703	METFORMIN HYDROCHLORIDE	hyperglycaemia	NDUFAF1_4
phe_585	renal failure	NDUFAF1	CHEMBL1703	METFORMIN HYDROCHLORIDE	pemphigoid	NDUFAF1_5
phe_585	renal failure	NDUFAF1	CHEMBL1703	METFORMIN HYDROCHLORIDE	suicide attempt	NDUFAF1_6
phe_585	renal failure	NDUFAF1	CHEMBL1703	METFORMIN HYDROCHLORIDE	diabetic ketoacidosis	NDUFAF1_7
phe_585	renal failure	NDUFAF1	CHEMBL1703	METFORMIN HYDROCHLORIDE	euglycaemic diabetic ketoacidosis	NDUFAF1_7
phe_585	renal failure	NDUFAF1	CHEMBL1703	METFORMIN HYDROCHLORIDE	ketoacidosis	NDUFAF1_7
phe_585	renal failure	NDUFAF1	CHEMBL1703	METFORMIN HYDROCHLORIDE	haemodialysis	NDUFAF1_8
phe_585	renal failure	NDUFAF1	CHEMBL1703	METFORMIN HYDROCHLORIDE	vitamin b12 deficiency	NDUFAF1_9
phe_585_3	chronic renal failure [ckd]	NDUFAF1	CHEMBL1703	METFORMIN HYDROCHLORIDE	acute kidney injury	NDUFAF1_0
phe_585_3	chronic renal failure [ckd]	NDUFAF1	CHEMBL1703	METFORMIN HYDROCHLORIDE	renal failure	NDUFAF1_0
phe_585_3	chronic renal failure [ckd]	NDUFAF1	CHEMBL1703	METFORMIN HYDROCHLORIDE	renal failure acute	NDUFAF1_0
phe_585_3	chronic renal failure [ckd]	NDUFAF1	CHEMBL1703	METFORMIN HYDROCHLORIDE	diabetes mellitus inadequate control	NDUFAF1_1
phe_585_3	chronic renal failure [ckd]	NDUFAF1	CHEMBL1703	METFORMIN HYDROCHLORIDE	diabetic metabolic decompensation	NDUFAF1_1
phe_585_3	chronic renal failure [ckd]	NDUFAF1	CHEMBL1703	METFORMIN HYDROCHLORIDE	vomiting	NDUFAF1_10
phe_585_3	chronic renal failure [ckd]	NDUFAF1	CHEMBL1703	METFORMIN HYDROCHLORIDE	pancreatitis acute	NDUFAF1_11
phe_585_3	chronic renal failure [ckd]	NDUFAF1	CHEMBL1703	METFORMIN HYDROCHLORIDE	anuria	NDUFAF1_12
phe_585_3	chronic renal failure [ckd]	NDUFAF1	CHEMBL1703	METFORMIN HYDROCHLORIDE	hyperkalaemia	NDUFAF1_13
phe_585_3	chronic renal failure [ckd]	NDUFAF1	CHEMBL1703	METFORMIN HYDROCHLORIDE	hypothermia	NDUFAF1_14
phe_585_3	chronic renal failure [ckd]	NDUFAF1	CHEMBL1703	METFORMIN HYDROCHLORIDE	toxicity to various agents	NDUFAF1_15
phe_585_3	chronic renal failure [ckd]	NDUFAF1	CHEMBL1703	METFORMIN HYDROCHLORIDE	shock	NDUFAF1_16
phe_585_3	chronic renal failure [ckd]	NDUFAF1	CHEMBL1703	METFORMIN HYDROCHLORIDE	dehydration	NDUFAF1_17
phe_585_3	chronic renal failure [ckd]	NDUFAF1	CHEMBL1703	METFORMIN HYDROCHLORIDE	diarrhoea	NDUFAF1_18
phe_585_3	chronic renal failure [ckd]	NDUFAF1	CHEMBL1703	METFORMIN HYDROCHLORIDE	metabolic acidosis	NDUFAF1_19
phe_585_3	chronic renal failure [ckd]	NDUFAF1	CHEMBL1703	METFORMIN HYDROCHLORIDE	blood lactic acid increased	NDUFAF1_2
phe_585_3	chronic renal failure [ckd]	NDUFAF1	CHEMBL1703	METFORMIN HYDROCHLORIDE	hyperlactacidaemia	NDUFAF1_2
phe_585_3	chronic renal failure [ckd]	NDUFAF1	CHEMBL1703	METFORMIN HYDROCHLORIDE	lactic acidosis	NDUFAF1_2
phe_585_3	chronic renal failure [ckd]	NDUFAF1	CHEMBL1703	METFORMIN HYDROCHLORIDE	hypotension	NDUFAF1_20
phe_585_3	chronic renal failure [ckd]	NDUFAF1	CHEMBL1703	METFORMIN HYDROCHLORIDE	hypoglycaemia	NDUFAF1_3
phe_585_3	chronic renal failure [ckd]	NDUFAF1	CHEMBL1703	METFORMIN HYDROCHLORIDE	hypoglycaemic coma	NDUFAF1_3
phe_585_3	chronic renal failure [ckd]	NDUFAF1	CHEMBL1703	METFORMIN HYDROCHLORIDE	blood glucose increased	NDUFAF1_4
phe_585_3	chronic renal failure [ckd]	NDUFAF1	CHEMBL1703	METFORMIN HYDROCHLORIDE	glycosylated haemoglobin increased	NDUFAF1_4
phe_585_3	chronic renal failure [ckd]	NDUFAF1	CHEMBL1703	METFORMIN HYDROCHLORIDE	hyperglycaemia	NDUFAF1_4
phe_585_3	chronic renal failure [ckd]	NDUFAF1	CHEMBL1703	METFORMIN HYDROCHLORIDE	pemphigoid	NDUFAF1_5
phe_585_3	chronic renal failure [ckd]	NDUFAF1	CHEMBL1703	METFORMIN HYDROCHLORIDE	suicide attempt	NDUFAF1_6
phe_585_3	chronic renal failure [ckd]	NDUFAF1	CHEMBL1703	METFORMIN HYDROCHLORIDE	diabetic ketoacidosis	NDUFAF1_7
phe_585_3	chronic renal failure [ckd]	NDUFAF1	CHEMBL1703	METFORMIN HYDROCHLORIDE	euglycaemic diabetic ketoacidosis	NDUFAF1_7
phe_585_3	chronic renal failure [ckd]	NDUFAF1	CHEMBL1703	METFORMIN HYDROCHLORIDE	ketoacidosis	NDUFAF1_7
phe_585_3	chronic renal failure [ckd]	NDUFAF1	CHEMBL1703	METFORMIN HYDROCHLORIDE	haemodialysis	NDUFAF1_8
phe_585_3	chronic renal failure [ckd]	NDUFAF1	CHEMBL1703	METFORMIN HYDROCHLORIDE	vitamin b12 deficiency	NDUFAF1_9
phe_586_2	cyst of kidney | acquired	TGFB1	CHEMBL3039545	LUSPATERCEPT	full blood count decreased	TGFB1_0
phe_586_2	cyst of kidney | acquired	TGFB1	CHEMBL3039545	LUSPATERCEPT	haemoglobin decreased	TGFB1_0
phe_586_2	cyst of kidney | acquired	TGFB1	CHEMBL3039545	LUSPATERCEPT	transformation to acute myeloid leukaemia	TGFB1_1
phe_586_2	cyst of kidney | acquired	TGFB1	CHEMBL3039545	LUSPATERCEPT	pulmonary hypertension	TGFB1_2
phe_586_2	cyst of kidney | acquired	TGFB1	CHEMBL3039545	LUSPATERCEPT	nodular fasciitis	TGFB1_3
phe_586_2	cyst of kidney | acquired	TGFB1	CHEMBL3039545	LUSPATERCEPT	nasopharyngeal tumour	TGFB1_4
phe_586_2	cyst of kidney | acquired	TGFB1	CHEMBL3039545	LUSPATERCEPT	bone pain	TGFB1_5
phe_586_2	cyst of kidney | acquired	TGFB1	CHEMBL3039545	LUSPATERCEPT	biliary colic	TGFB1_6
phe_586_2	cyst of kidney | acquired	TGFB1	CHEMBL3039545	LUSPATERCEPT	extramedullary haemopoiesis	TGFB1_7
phe_586_2	cyst of kidney | acquired	TGFB1	CHEMBL3039545	LUSPATERCEPT	myelodysplastic syndrome	TGFB1_8
phe_593	hematuria	DPP4	CHEMBL227529	ALOGLIPTIN BENZOATE	colon cancer	DPP4_0
phe_593	hematuria	DPP4	CHEMBL227529	ALOGLIPTIN BENZOATE	gastric cancer	DPP4_0
phe_593	hematuria	DPP4	CHEMBL142703	VILDAGLIPTIN	blood glucose increased	DPP4_1
phe_593	hematuria	DPP4	CHEMBL142703	VILDAGLIPTIN	glycosylated haemoglobin increased	DPP4_1
phe_593	hematuria	DPP4	CHEMBL142703	VILDAGLIPTIN	hyperglycaemia	DPP4_1
phe_593	hematuria	DPP4	CHEMBL142703	VILDAGLIPTIN	hyperinsulinaemia	DPP4_1
phe_593	hematuria	DPP4	CHEMBL227529	ALOGLIPTIN BENZOATE	blood glucose increased	DPP4_1
phe_593	hematuria	DPP4	CHEMBL237500	LINAGLIPTIN	blood glucose increased	DPP4_1
phe_593	hematuria	DPP4	CHEMBL237500	LINAGLIPTIN	glycosylated haemoglobin increased	DPP4_1
phe_593	hematuria	DPP4	CHEMBL1201174	SITAGLIPTIN PHOSPHATE	blood glucose increased	DPP4_1
phe_593	hematuria	DPP4	CHEMBL1201174	SITAGLIPTIN PHOSPHATE	glycosylated haemoglobin increased	DPP4_1
phe_593	hematuria	DPP4	CHEMBL1201743	SAXAGLIPTIN HYDROCHLORIDE	blood glucose increased	DPP4_1
phe_593	hematuria	DPP4	CHEMBL1201743	SAXAGLIPTIN HYDROCHLORIDE	glycosylated haemoglobin increased	DPP4_1
phe_593	hematuria	DPP4	CHEMBL142703	VILDAGLIPTIN	bone marrow oedema	DPP4_10
phe_593	hematuria	DPP4	CHEMBL1201743	SAXAGLIPTIN HYDROCHLORIDE	oedema peripheral	DPP4_10
phe_593	hematuria	DPP4	CHEMBL227529	ALOGLIPTIN BENZOATE	diabetic nephropathy	DPP4_11
phe_593	hematuria	DPP4	CHEMBL227529	ALOGLIPTIN BENZOATE	diabetic neuropathy	DPP4_11
phe_593	hematuria	DPP4	CHEMBL142703	VILDAGLIPTIN	lactic acidosis	DPP4_12
phe_593	hematuria	DPP4	CHEMBL142703	VILDAGLIPTIN	metabolic acidosis	DPP4_12
phe_593	hematuria	DPP4	CHEMBL227529	ALOGLIPTIN BENZOATE	lactic acidosis	DPP4_12
phe_593	hematuria	DPP4	CHEMBL1201174	SITAGLIPTIN PHOSPHATE	lactic acidosis	DPP4_12
phe_593	hematuria	DPP4	CHEMBL142703	VILDAGLIPTIN	glycosuria	DPP4_13
phe_593	hematuria	DPP4	CHEMBL142703	VILDAGLIPTIN	hypoglycaemia	DPP4_13
phe_593	hematuria	DPP4	CHEMBL227529	ALOGLIPTIN BENZOATE	hypoglycaemia	DPP4_13
phe_593	hematuria	DPP4	CHEMBL237500	LINAGLIPTIN	hypoglycaemia	DPP4_13
phe_593	hematuria	DPP4	CHEMBL1201174	SITAGLIPTIN PHOSPHATE	blood glucose abnormal	DPP4_13
phe_593	hematuria	DPP4	CHEMBL1201174	SITAGLIPTIN PHOSPHATE	blood glucose decreased	DPP4_13
phe_593	hematuria	DPP4	CHEMBL1201174	SITAGLIPTIN PHOSPHATE	hypoglycaemia	DPP4_13
phe_593	hematuria	DPP4	CHEMBL1201743	SAXAGLIPTIN HYDROCHLORIDE	hypoglycaemia	DPP4_13
phe_593	hematuria	DPP4	CHEMBL237500	LINAGLIPTIN	amylase increased	DPP4_14
phe_593	hematuria	DPP4	CHEMBL227529	ALOGLIPTIN BENZOATE	impaired quality of life	DPP4_15
phe_593	hematuria	DPP4	CHEMBL227529	ALOGLIPTIN BENZOATE	spondylolysis	DPP4_16
phe_593	hematuria	DPP4	CHEMBL142703	VILDAGLIPTIN	pancreatitis acute	DPP4_17
phe_593	hematuria	DPP4	CHEMBL227529	ALOGLIPTIN BENZOATE	pancreatitis	DPP4_17
phe_593	hematuria	DPP4	CHEMBL227529	ALOGLIPTIN BENZOATE	pancreatitis acute	DPP4_17
phe_593	hematuria	DPP4	CHEMBL237500	LINAGLIPTIN	pancreatitis	DPP4_17
phe_593	hematuria	DPP4	CHEMBL237500	LINAGLIPTIN	pancreatitis acute	DPP4_17
phe_593	hematuria	DPP4	CHEMBL1201174	SITAGLIPTIN PHOSPHATE	pancreatitis	DPP4_17
phe_593	hematuria	DPP4	CHEMBL1201174	SITAGLIPTIN PHOSPHATE	pancreatitis acute	DPP4_17
phe_593	hematuria	DPP4	CHEMBL1201743	SAXAGLIPTIN HYDROCHLORIDE	pancreatitis	DPP4_17
phe_593	hematuria	DPP4	CHEMBL1201743	SAXAGLIPTIN HYDROCHLORIDE	pancreatitis acute	DPP4_17
phe_593	hematuria	DPP4	CHEMBL227529	ALOGLIPTIN BENZOATE	intestinal obstruction	DPP4_18
phe_593	hematuria	DPP4	CHEMBL227529	ALOGLIPTIN BENZOATE	change of bowel habit	DPP4_19
phe_593	hematuria	DPP4	CHEMBL227529	ALOGLIPTIN BENZOATE	cachexia	DPP4_2
phe_593	hematuria	DPP4	CHEMBL227529	ALOGLIPTIN BENZOATE	fatigue	DPP4_2
phe_593	hematuria	DPP4	CHEMBL237500	LINAGLIPTIN	fatigue	DPP4_2
phe_593	hematuria	DPP4	CHEMBL1201743	SAXAGLIPTIN HYDROCHLORIDE	cardiac failure	DPP4_20
phe_593	hematuria	DPP4	CHEMBL142703	VILDAGLIPTIN	capillary leak syndrome	DPP4_21
phe_593	hematuria	DPP4	CHEMBL142703	VILDAGLIPTIN	hepatitis	DPP4_22
phe_593	hematuria	DPP4	CHEMBL142703	VILDAGLIPTIN	hepatocellular injury	DPP4_22
phe_593	hematuria	DPP4	CHEMBL1201743	SAXAGLIPTIN HYDROCHLORIDE	pancreatic mass	DPP4_23
phe_593	hematuria	DPP4	CHEMBL237500	LINAGLIPTIN	ventricular hyperkinesia	DPP4_24
phe_593	hematuria	DPP4	CHEMBL237500	LINAGLIPTIN	mitral valve thickening	DPP4_25
phe_593	hematuria	DPP4	CHEMBL142703	VILDAGLIPTIN	hyperlipasaemia	DPP4_26
phe_593	hematuria	DPP4	CHEMBL1201174	SITAGLIPTIN PHOSPHATE	lipase increased	DPP4_26
phe_593	hematuria	DPP4	CHEMBL1201174	SITAGLIPTIN PHOSPHATE	neurologic neglect syndrome	DPP4_27
phe_593	hematuria	DPP4	CHEMBL227529	ALOGLIPTIN BENZOATE	lumbosacral radiculoplexus neuropathy	DPP4_28
phe_593	hematuria	DPP4	CHEMBL227529	ALOGLIPTIN BENZOATE	tonsil cancer	DPP4_29
phe_593	hematuria	DPP4	CHEMBL142703	VILDAGLIPTIN	acetonaemia	DPP4_3
phe_593	hematuria	DPP4	CHEMBL142703	VILDAGLIPTIN	euglycaemic diabetic ketoacidosis	DPP4_3
phe_593	hematuria	DPP4	CHEMBL142703	VILDAGLIPTIN	ketonuria	DPP4_3
phe_593	hematuria	DPP4	CHEMBL237500	LINAGLIPTIN	diabetic ketoacidosis	DPP4_3
phe_593	hematuria	DPP4	CHEMBL237500	LINAGLIPTIN	euglycaemic diabetic ketoacidosis	DPP4_3
phe_593	hematuria	DPP4	CHEMBL142703	VILDAGLIPTIN	white blood cell count abnormal	DPP4_30
phe_593	hematuria	DPP4	CHEMBL227529	ALOGLIPTIN BENZOATE	hyporeflexia	DPP4_31
phe_593	hematuria	DPP4	CHEMBL142703	VILDAGLIPTIN	blood pressure abnormal	DPP4_32
phe_593	hematuria	DPP4	CHEMBL142703	VILDAGLIPTIN	latent autoimmune diabetes in adults	DPP4_33
phe_593	hematuria	DPP4	CHEMBL227529	ALOGLIPTIN BENZOATE	cerebral infarction	DPP4_34
phe_593	hematuria	DPP4	CHEMBL227529	ALOGLIPTIN BENZOATE	body temperature decreased	DPP4_35
phe_593	hematuria	DPP4	CHEMBL1201743	SAXAGLIPTIN HYDROCHLORIDE	acute lymphocytic leukaemia	DPP4_36
phe_593	hematuria	DPP4	CHEMBL142703	VILDAGLIPTIN	tachypnoea	DPP4_37
phe_593	hematuria	DPP4	CHEMBL227529	ALOGLIPTIN BENZOATE	interstitial lung disease	DPP4_38
phe_593	hematuria	DPP4	CHEMBL142703	VILDAGLIPTIN	drug reaction with eosinophilia and systemic symptoms	DPP4_39
phe_593	hematuria	DPP4	CHEMBL227529	ALOGLIPTIN BENZOATE	pancreatic carcinoma	DPP4_4
phe_593	hematuria	DPP4	CHEMBL227529	ALOGLIPTIN BENZOATE	pancreatic carcinoma stage iv	DPP4_4
phe_593	hematuria	DPP4	CHEMBL237500	LINAGLIPTIN	pancreatic carcinoma	DPP4_4
phe_593	hematuria	DPP4	CHEMBL1201174	SITAGLIPTIN PHOSPHATE	pancreatic carcinoma	DPP4_4
phe_593	hematuria	DPP4	CHEMBL1201743	SAXAGLIPTIN HYDROCHLORIDE	pancreatic carcinoma	DPP4_4
phe_593	hematuria	DPP4	CHEMBL142703	VILDAGLIPTIN	hypoparathyroidism	DPP4_40
phe_593	hematuria	DPP4	CHEMBL142703	VILDAGLIPTIN	multiple injuries	DPP4_41
phe_593	hematuria	DPP4	CHEMBL142703	VILDAGLIPTIN	intracardiac mass	DPP4_42
phe_593	hematuria	DPP4	CHEMBL142703	VILDAGLIPTIN	hyperkalaemia	DPP4_43
phe_593	hematuria	DPP4	CHEMBL1201174	SITAGLIPTIN PHOSPHATE	hyperkalaemia	DPP4_43
phe_593	hematuria	DPP4	CHEMBL142703	VILDAGLIPTIN	acute kidney injury	DPP4_44
phe_593	hematuria	DPP4	CHEMBL227529	ALOGLIPTIN BENZOATE	altered state of consciousness	DPP4_45
phe_593	hematuria	DPP4	CHEMBL142703	VILDAGLIPTIN	haemoglobin abnormal	DPP4_46
phe_593	hematuria	DPP4	CHEMBL142703	VILDAGLIPTIN	eczema	DPP4_47
phe_593	hematuria	DPP4	CHEMBL142703	VILDAGLIPTIN	urine magnesium	DPP4_48
phe_593	hematuria	DPP4	CHEMBL142703	VILDAGLIPTIN	c-reactive protein abnormal	DPP4_49
phe_593	hematuria	DPP4	CHEMBL142703	VILDAGLIPTIN	eosinophilia	DPP4_5
phe_593	hematuria	DPP4	CHEMBL142703	VILDAGLIPTIN	leukocytosis	DPP4_5
phe_593	hematuria	DPP4	CHEMBL142703	VILDAGLIPTIN	neutrophilia	DPP4_5
phe_593	hematuria	DPP4	CHEMBL227529	ALOGLIPTIN BENZOATE	rhabdomyolysis	DPP4_50
phe_593	hematuria	DPP4	CHEMBL227529	ALOGLIPTIN BENZOATE	erythema multiforme	DPP4_51
phe_593	hematuria	DPP4	CHEMBL142703	VILDAGLIPTIN	compartment syndrome	DPP4_52
phe_593	hematuria	DPP4	CHEMBL142703	VILDAGLIPTIN	peripheral venous disease	DPP4_53
phe_593	hematuria	DPP4	CHEMBL227529	ALOGLIPTIN BENZOATE	hepatic function abnormal	DPP4_54
phe_593	hematuria	DPP4	CHEMBL142703	VILDAGLIPTIN	food intolerance	DPP4_55
phe_593	hematuria	DPP4	CHEMBL227529	ALOGLIPTIN BENZOATE	bile duct cancer	DPP4_56
phe_593	hematuria	DPP4	CHEMBL142703	VILDAGLIPTIN	orbital oedema	DPP4_57
phe_593	hematuria	DPP4	CHEMBL142703	VILDAGLIPTIN	jaundice	DPP4_58
phe_593	hematuria	DPP4	CHEMBL142703	VILDAGLIPTIN	heart rate abnormal	DPP4_59
phe_593	hematuria	DPP4	CHEMBL142703	VILDAGLIPTIN	diabetes mellitus inadequate control	DPP4_6
phe_593	hematuria	DPP4	CHEMBL142703	VILDAGLIPTIN	diabetic metabolic decompensation	DPP4_6
phe_593	hematuria	DPP4	CHEMBL227529	ALOGLIPTIN BENZOATE	diabetes mellitus inadequate control	DPP4_6
phe_593	hematuria	DPP4	CHEMBL237500	LINAGLIPTIN	diabetes mellitus inadequate control	DPP4_6
phe_593	hematuria	DPP4	CHEMBL1201174	SITAGLIPTIN PHOSPHATE	diabetes mellitus inadequate control	DPP4_6
phe_593	hematuria	DPP4	CHEMBL1201743	SAXAGLIPTIN HYDROCHLORIDE	diabetes mellitus inadequate control	DPP4_6
phe_593	hematuria	DPP4	CHEMBL227529	ALOGLIPTIN BENZOATE	heart disease congenital	DPP4_60
phe_593	hematuria	DPP4	CHEMBL237500	LINAGLIPTIN	injection site pain	DPP4_7
phe_593	hematuria	DPP4	CHEMBL1201174	SITAGLIPTIN PHOSPHATE	injection site pain	DPP4_7
phe_593	hematuria	DPP4	CHEMBL142703	VILDAGLIPTIN	dermatitis bullous	DPP4_8
phe_593	hematuria	DPP4	CHEMBL142703	VILDAGLIPTIN	pemphigoid	DPP4_8
phe_593	hematuria	DPP4	CHEMBL227529	ALOGLIPTIN BENZOATE	pemphigoid	DPP4_8
phe_593	hematuria	DPP4	CHEMBL237500	LINAGLIPTIN	dermatitis bullous	DPP4_8
phe_593	hematuria	DPP4	CHEMBL237500	LINAGLIPTIN	pemphigoid	DPP4_8
phe_593	hematuria	DPP4	CHEMBL1201174	SITAGLIPTIN PHOSPHATE	pemphigoid	DPP4_8
phe_593	hematuria	DPP4	CHEMBL1929396	ANAGLIPTIN	pemphigoid	DPP4_8
phe_593	hematuria	DPP4	CHEMBL2147777	TENELIGLIPTIN	pemphigoid	DPP4_8
phe_593	hematuria	DPP4	CHEMBL1929396	ANAGLIPTIN	urine albumin/creatinine ratio decreased	DPP4_9
phe_593	hematuria	TGFB1	CHEMBL3039545	LUSPATERCEPT	full blood count decreased	TGFB1_0
phe_593	hematuria	TGFB1	CHEMBL3039545	LUSPATERCEPT	haemoglobin decreased	TGFB1_0
phe_593	hematuria	TGFB1	CHEMBL3039545	LUSPATERCEPT	transformation to acute myeloid leukaemia	TGFB1_1
phe_593	hematuria	TGFB1	CHEMBL3039545	LUSPATERCEPT	pulmonary hypertension	TGFB1_2
phe_593	hematuria	TGFB1	CHEMBL3039545	LUSPATERCEPT	nodular fasciitis	TGFB1_3
phe_593	hematuria	TGFB1	CHEMBL3039545	LUSPATERCEPT	nasopharyngeal tumour	TGFB1_4
phe_593	hematuria	TGFB1	CHEMBL3039545	LUSPATERCEPT	bone pain	TGFB1_5
phe_593	hematuria	TGFB1	CHEMBL3039545	LUSPATERCEPT	biliary colic	TGFB1_6
phe_593	hematuria	TGFB1	CHEMBL3039545	LUSPATERCEPT	extramedullary haemopoiesis	TGFB1_7
phe_593	hematuria	TGFB1	CHEMBL3039545	LUSPATERCEPT	myelodysplastic syndrome	TGFB1_8
phe_593_1	gross hematuria	TGFB1	CHEMBL3039545	LUSPATERCEPT	full blood count decreased	TGFB1_0
phe_593_1	gross hematuria	TGFB1	CHEMBL3039545	LUSPATERCEPT	haemoglobin decreased	TGFB1_0
phe_593_1	gross hematuria	TGFB1	CHEMBL3039545	LUSPATERCEPT	transformation to acute myeloid leukaemia	TGFB1_1
phe_593_1	gross hematuria	TGFB1	CHEMBL3039545	LUSPATERCEPT	pulmonary hypertension	TGFB1_2
phe_593_1	gross hematuria	TGFB1	CHEMBL3039545	LUSPATERCEPT	nodular fasciitis	TGFB1_3
phe_593_1	gross hematuria	TGFB1	CHEMBL3039545	LUSPATERCEPT	nasopharyngeal tumour	TGFB1_4
phe_593_1	gross hematuria	TGFB1	CHEMBL3039545	LUSPATERCEPT	bone pain	TGFB1_5
phe_593_1	gross hematuria	TGFB1	CHEMBL3039545	LUSPATERCEPT	biliary colic	TGFB1_6
phe_593_1	gross hematuria	TGFB1	CHEMBL3039545	LUSPATERCEPT	extramedullary haemopoiesis	TGFB1_7
phe_593_1	gross hematuria	TGFB1	CHEMBL3039545	LUSPATERCEPT	myelodysplastic syndrome	TGFB1_8
phe_593_2	microscopic hematuria	DPP4	CHEMBL227529	ALOGLIPTIN BENZOATE	colon cancer	DPP4_0
phe_593_2	microscopic hematuria	DPP4	CHEMBL227529	ALOGLIPTIN BENZOATE	gastric cancer	DPP4_0
phe_593_2	microscopic hematuria	DPP4	CHEMBL142703	VILDAGLIPTIN	blood glucose increased	DPP4_1
phe_593_2	microscopic hematuria	DPP4	CHEMBL142703	VILDAGLIPTIN	glycosylated haemoglobin increased	DPP4_1
phe_593_2	microscopic hematuria	DPP4	CHEMBL142703	VILDAGLIPTIN	hyperglycaemia	DPP4_1
phe_593_2	microscopic hematuria	DPP4	CHEMBL142703	VILDAGLIPTIN	hyperinsulinaemia	DPP4_1
phe_593_2	microscopic hematuria	DPP4	CHEMBL227529	ALOGLIPTIN BENZOATE	blood glucose increased	DPP4_1
phe_593_2	microscopic hematuria	DPP4	CHEMBL237500	LINAGLIPTIN	blood glucose increased	DPP4_1
phe_593_2	microscopic hematuria	DPP4	CHEMBL237500	LINAGLIPTIN	glycosylated haemoglobin increased	DPP4_1
phe_593_2	microscopic hematuria	DPP4	CHEMBL1201174	SITAGLIPTIN PHOSPHATE	blood glucose increased	DPP4_1
phe_593_2	microscopic hematuria	DPP4	CHEMBL1201174	SITAGLIPTIN PHOSPHATE	glycosylated haemoglobin increased	DPP4_1
phe_593_2	microscopic hematuria	DPP4	CHEMBL1201743	SAXAGLIPTIN HYDROCHLORIDE	blood glucose increased	DPP4_1
phe_593_2	microscopic hematuria	DPP4	CHEMBL1201743	SAXAGLIPTIN HYDROCHLORIDE	glycosylated haemoglobin increased	DPP4_1
phe_593_2	microscopic hematuria	DPP4	CHEMBL142703	VILDAGLIPTIN	bone marrow oedema	DPP4_10
phe_593_2	microscopic hematuria	DPP4	CHEMBL1201743	SAXAGLIPTIN HYDROCHLORIDE	oedema peripheral	DPP4_10
phe_593_2	microscopic hematuria	DPP4	CHEMBL227529	ALOGLIPTIN BENZOATE	diabetic nephropathy	DPP4_11
phe_593_2	microscopic hematuria	DPP4	CHEMBL227529	ALOGLIPTIN BENZOATE	diabetic neuropathy	DPP4_11
phe_593_2	microscopic hematuria	DPP4	CHEMBL142703	VILDAGLIPTIN	lactic acidosis	DPP4_12
phe_593_2	microscopic hematuria	DPP4	CHEMBL142703	VILDAGLIPTIN	metabolic acidosis	DPP4_12
phe_593_2	microscopic hematuria	DPP4	CHEMBL227529	ALOGLIPTIN BENZOATE	lactic acidosis	DPP4_12
phe_593_2	microscopic hematuria	DPP4	CHEMBL1201174	SITAGLIPTIN PHOSPHATE	lactic acidosis	DPP4_12
phe_593_2	microscopic hematuria	DPP4	CHEMBL142703	VILDAGLIPTIN	glycosuria	DPP4_13
phe_593_2	microscopic hematuria	DPP4	CHEMBL142703	VILDAGLIPTIN	hypoglycaemia	DPP4_13
phe_593_2	microscopic hematuria	DPP4	CHEMBL227529	ALOGLIPTIN BENZOATE	hypoglycaemia	DPP4_13
phe_593_2	microscopic hematuria	DPP4	CHEMBL237500	LINAGLIPTIN	hypoglycaemia	DPP4_13
phe_593_2	microscopic hematuria	DPP4	CHEMBL1201174	SITAGLIPTIN PHOSPHATE	blood glucose abnormal	DPP4_13
phe_593_2	microscopic hematuria	DPP4	CHEMBL1201174	SITAGLIPTIN PHOSPHATE	blood glucose decreased	DPP4_13
phe_593_2	microscopic hematuria	DPP4	CHEMBL1201174	SITAGLIPTIN PHOSPHATE	hypoglycaemia	DPP4_13
phe_593_2	microscopic hematuria	DPP4	CHEMBL1201743	SAXAGLIPTIN HYDROCHLORIDE	hypoglycaemia	DPP4_13
phe_593_2	microscopic hematuria	DPP4	CHEMBL237500	LINAGLIPTIN	amylase increased	DPP4_14
phe_593_2	microscopic hematuria	DPP4	CHEMBL227529	ALOGLIPTIN BENZOATE	impaired quality of life	DPP4_15
phe_593_2	microscopic hematuria	DPP4	CHEMBL227529	ALOGLIPTIN BENZOATE	spondylolysis	DPP4_16
phe_593_2	microscopic hematuria	DPP4	CHEMBL142703	VILDAGLIPTIN	pancreatitis acute	DPP4_17
phe_593_2	microscopic hematuria	DPP4	CHEMBL227529	ALOGLIPTIN BENZOATE	pancreatitis	DPP4_17
phe_593_2	microscopic hematuria	DPP4	CHEMBL227529	ALOGLIPTIN BENZOATE	pancreatitis acute	DPP4_17
phe_593_2	microscopic hematuria	DPP4	CHEMBL237500	LINAGLIPTIN	pancreatitis	DPP4_17
phe_593_2	microscopic hematuria	DPP4	CHEMBL237500	LINAGLIPTIN	pancreatitis acute	DPP4_17
phe_593_2	microscopic hematuria	DPP4	CHEMBL1201174	SITAGLIPTIN PHOSPHATE	pancreatitis	DPP4_17
phe_593_2	microscopic hematuria	DPP4	CHEMBL1201174	SITAGLIPTIN PHOSPHATE	pancreatitis acute	DPP4_17
phe_593_2	microscopic hematuria	DPP4	CHEMBL1201743	SAXAGLIPTIN HYDROCHLORIDE	pancreatitis	DPP4_17
phe_593_2	microscopic hematuria	DPP4	CHEMBL1201743	SAXAGLIPTIN HYDROCHLORIDE	pancreatitis acute	DPP4_17
phe_593_2	microscopic hematuria	DPP4	CHEMBL227529	ALOGLIPTIN BENZOATE	intestinal obstruction	DPP4_18
phe_593_2	microscopic hematuria	DPP4	CHEMBL227529	ALOGLIPTIN BENZOATE	change of bowel habit	DPP4_19
phe_593_2	microscopic hematuria	DPP4	CHEMBL227529	ALOGLIPTIN BENZOATE	cachexia	DPP4_2
phe_593_2	microscopic hematuria	DPP4	CHEMBL227529	ALOGLIPTIN BENZOATE	fatigue	DPP4_2
phe_593_2	microscopic hematuria	DPP4	CHEMBL237500	LINAGLIPTIN	fatigue	DPP4_2
phe_593_2	microscopic hematuria	DPP4	CHEMBL1201743	SAXAGLIPTIN HYDROCHLORIDE	cardiac failure	DPP4_20
phe_593_2	microscopic hematuria	DPP4	CHEMBL142703	VILDAGLIPTIN	capillary leak syndrome	DPP4_21
phe_593_2	microscopic hematuria	DPP4	CHEMBL142703	VILDAGLIPTIN	hepatitis	DPP4_22
phe_593_2	microscopic hematuria	DPP4	CHEMBL142703	VILDAGLIPTIN	hepatocellular injury	DPP4_22
phe_593_2	microscopic hematuria	DPP4	CHEMBL1201743	SAXAGLIPTIN HYDROCHLORIDE	pancreatic mass	DPP4_23
phe_593_2	microscopic hematuria	DPP4	CHEMBL237500	LINAGLIPTIN	ventricular hyperkinesia	DPP4_24
phe_593_2	microscopic hematuria	DPP4	CHEMBL237500	LINAGLIPTIN	mitral valve thickening	DPP4_25
phe_593_2	microscopic hematuria	DPP4	CHEMBL142703	VILDAGLIPTIN	hyperlipasaemia	DPP4_26
phe_593_2	microscopic hematuria	DPP4	CHEMBL1201174	SITAGLIPTIN PHOSPHATE	lipase increased	DPP4_26
phe_593_2	microscopic hematuria	DPP4	CHEMBL1201174	SITAGLIPTIN PHOSPHATE	neurologic neglect syndrome	DPP4_27
phe_593_2	microscopic hematuria	DPP4	CHEMBL227529	ALOGLIPTIN BENZOATE	lumbosacral radiculoplexus neuropathy	DPP4_28
phe_593_2	microscopic hematuria	DPP4	CHEMBL227529	ALOGLIPTIN BENZOATE	tonsil cancer	DPP4_29
phe_593_2	microscopic hematuria	DPP4	CHEMBL142703	VILDAGLIPTIN	acetonaemia	DPP4_3
phe_593_2	microscopic hematuria	DPP4	CHEMBL142703	VILDAGLIPTIN	euglycaemic diabetic ketoacidosis	DPP4_3
phe_593_2	microscopic hematuria	DPP4	CHEMBL142703	VILDAGLIPTIN	ketonuria	DPP4_3
phe_593_2	microscopic hematuria	DPP4	CHEMBL237500	LINAGLIPTIN	diabetic ketoacidosis	DPP4_3
phe_593_2	microscopic hematuria	DPP4	CHEMBL237500	LINAGLIPTIN	euglycaemic diabetic ketoacidosis	DPP4_3
phe_593_2	microscopic hematuria	DPP4	CHEMBL142703	VILDAGLIPTIN	white blood cell count abnormal	DPP4_30
phe_593_2	microscopic hematuria	DPP4	CHEMBL227529	ALOGLIPTIN BENZOATE	hyporeflexia	DPP4_31
phe_593_2	microscopic hematuria	DPP4	CHEMBL142703	VILDAGLIPTIN	blood pressure abnormal	DPP4_32
phe_593_2	microscopic hematuria	DPP4	CHEMBL142703	VILDAGLIPTIN	latent autoimmune diabetes in adults	DPP4_33
phe_593_2	microscopic hematuria	DPP4	CHEMBL227529	ALOGLIPTIN BENZOATE	cerebral infarction	DPP4_34
phe_593_2	microscopic hematuria	DPP4	CHEMBL227529	ALOGLIPTIN BENZOATE	body temperature decreased	DPP4_35
phe_593_2	microscopic hematuria	DPP4	CHEMBL1201743	SAXAGLIPTIN HYDROCHLORIDE	acute lymphocytic leukaemia	DPP4_36
phe_593_2	microscopic hematuria	DPP4	CHEMBL142703	VILDAGLIPTIN	tachypnoea	DPP4_37
phe_593_2	microscopic hematuria	DPP4	CHEMBL227529	ALOGLIPTIN BENZOATE	interstitial lung disease	DPP4_38
phe_593_2	microscopic hematuria	DPP4	CHEMBL142703	VILDAGLIPTIN	drug reaction with eosinophilia and systemic symptoms	DPP4_39
phe_593_2	microscopic hematuria	DPP4	CHEMBL227529	ALOGLIPTIN BENZOATE	pancreatic carcinoma	DPP4_4
phe_593_2	microscopic hematuria	DPP4	CHEMBL227529	ALOGLIPTIN BENZOATE	pancreatic carcinoma stage iv	DPP4_4
phe_593_2	microscopic hematuria	DPP4	CHEMBL237500	LINAGLIPTIN	pancreatic carcinoma	DPP4_4
phe_593_2	microscopic hematuria	DPP4	CHEMBL1201174	SITAGLIPTIN PHOSPHATE	pancreatic carcinoma	DPP4_4
phe_593_2	microscopic hematuria	DPP4	CHEMBL1201743	SAXAGLIPTIN HYDROCHLORIDE	pancreatic carcinoma	DPP4_4
phe_593_2	microscopic hematuria	DPP4	CHEMBL142703	VILDAGLIPTIN	hypoparathyroidism	DPP4_40
phe_593_2	microscopic hematuria	DPP4	CHEMBL142703	VILDAGLIPTIN	multiple injuries	DPP4_41
phe_593_2	microscopic hematuria	DPP4	CHEMBL142703	VILDAGLIPTIN	intracardiac mass	DPP4_42
phe_593_2	microscopic hematuria	DPP4	CHEMBL142703	VILDAGLIPTIN	hyperkalaemia	DPP4_43
phe_593_2	microscopic hematuria	DPP4	CHEMBL1201174	SITAGLIPTIN PHOSPHATE	hyperkalaemia	DPP4_43
phe_593_2	microscopic hematuria	DPP4	CHEMBL142703	VILDAGLIPTIN	acute kidney injury	DPP4_44
phe_593_2	microscopic hematuria	DPP4	CHEMBL227529	ALOGLIPTIN BENZOATE	altered state of consciousness	DPP4_45
phe_593_2	microscopic hematuria	DPP4	CHEMBL142703	VILDAGLIPTIN	haemoglobin abnormal	DPP4_46
phe_593_2	microscopic hematuria	DPP4	CHEMBL142703	VILDAGLIPTIN	eczema	DPP4_47
phe_593_2	microscopic hematuria	DPP4	CHEMBL142703	VILDAGLIPTIN	urine magnesium	DPP4_48
phe_593_2	microscopic hematuria	DPP4	CHEMBL142703	VILDAGLIPTIN	c-reactive protein abnormal	DPP4_49
phe_593_2	microscopic hematuria	DPP4	CHEMBL142703	VILDAGLIPTIN	eosinophilia	DPP4_5
phe_593_2	microscopic hematuria	DPP4	CHEMBL142703	VILDAGLIPTIN	leukocytosis	DPP4_5
phe_593_2	microscopic hematuria	DPP4	CHEMBL142703	VILDAGLIPTIN	neutrophilia	DPP4_5
phe_593_2	microscopic hematuria	DPP4	CHEMBL227529	ALOGLIPTIN BENZOATE	rhabdomyolysis	DPP4_50
phe_593_2	microscopic hematuria	DPP4	CHEMBL227529	ALOGLIPTIN BENZOATE	erythema multiforme	DPP4_51
phe_593_2	microscopic hematuria	DPP4	CHEMBL142703	VILDAGLIPTIN	compartment syndrome	DPP4_52
phe_593_2	microscopic hematuria	DPP4	CHEMBL142703	VILDAGLIPTIN	peripheral venous disease	DPP4_53
phe_593_2	microscopic hematuria	DPP4	CHEMBL227529	ALOGLIPTIN BENZOATE	hepatic function abnormal	DPP4_54
phe_593_2	microscopic hematuria	DPP4	CHEMBL142703	VILDAGLIPTIN	food intolerance	DPP4_55
phe_593_2	microscopic hematuria	DPP4	CHEMBL227529	ALOGLIPTIN BENZOATE	bile duct cancer	DPP4_56
phe_593_2	microscopic hematuria	DPP4	CHEMBL142703	VILDAGLIPTIN	orbital oedema	DPP4_57
phe_593_2	microscopic hematuria	DPP4	CHEMBL142703	VILDAGLIPTIN	jaundice	DPP4_58
phe_593_2	microscopic hematuria	DPP4	CHEMBL142703	VILDAGLIPTIN	heart rate abnormal	DPP4_59
phe_593_2	microscopic hematuria	DPP4	CHEMBL142703	VILDAGLIPTIN	diabetes mellitus inadequate control	DPP4_6
phe_593_2	microscopic hematuria	DPP4	CHEMBL142703	VILDAGLIPTIN	diabetic metabolic decompensation	DPP4_6
phe_593_2	microscopic hematuria	DPP4	CHEMBL227529	ALOGLIPTIN BENZOATE	diabetes mellitus inadequate control	DPP4_6
phe_593_2	microscopic hematuria	DPP4	CHEMBL237500	LINAGLIPTIN	diabetes mellitus inadequate control	DPP4_6
phe_593_2	microscopic hematuria	DPP4	CHEMBL1201174	SITAGLIPTIN PHOSPHATE	diabetes mellitus inadequate control	DPP4_6
phe_593_2	microscopic hematuria	DPP4	CHEMBL1201743	SAXAGLIPTIN HYDROCHLORIDE	diabetes mellitus inadequate control	DPP4_6
phe_593_2	microscopic hematuria	DPP4	CHEMBL227529	ALOGLIPTIN BENZOATE	heart disease congenital	DPP4_60
phe_593_2	microscopic hematuria	DPP4	CHEMBL237500	LINAGLIPTIN	injection site pain	DPP4_7
phe_593_2	microscopic hematuria	DPP4	CHEMBL1201174	SITAGLIPTIN PHOSPHATE	injection site pain	DPP4_7
phe_593_2	microscopic hematuria	DPP4	CHEMBL142703	VILDAGLIPTIN	dermatitis bullous	DPP4_8
phe_593_2	microscopic hematuria	DPP4	CHEMBL142703	VILDAGLIPTIN	pemphigoid	DPP4_8
phe_593_2	microscopic hematuria	DPP4	CHEMBL227529	ALOGLIPTIN BENZOATE	pemphigoid	DPP4_8
phe_593_2	microscopic hematuria	DPP4	CHEMBL237500	LINAGLIPTIN	dermatitis bullous	DPP4_8
phe_593_2	microscopic hematuria	DPP4	CHEMBL237500	LINAGLIPTIN	pemphigoid	DPP4_8
phe_593_2	microscopic hematuria	DPP4	CHEMBL1201174	SITAGLIPTIN PHOSPHATE	pemphigoid	DPP4_8
phe_593_2	microscopic hematuria	DPP4	CHEMBL1929396	ANAGLIPTIN	pemphigoid	DPP4_8
phe_593_2	microscopic hematuria	DPP4	CHEMBL2147777	TENELIGLIPTIN	pemphigoid	DPP4_8
phe_593_2	microscopic hematuria	DPP4	CHEMBL1929396	ANAGLIPTIN	urine albumin/creatinine ratio decreased	DPP4_9
phe_593_2	microscopic hematuria	TGFB1	CHEMBL3039545	LUSPATERCEPT	full blood count decreased	TGFB1_0
phe_593_2	microscopic hematuria	TGFB1	CHEMBL3039545	LUSPATERCEPT	haemoglobin decreased	TGFB1_0
phe_593_2	microscopic hematuria	TGFB1	CHEMBL3039545	LUSPATERCEPT	transformation to acute myeloid leukaemia	TGFB1_1
phe_593_2	microscopic hematuria	TGFB1	CHEMBL3039545	LUSPATERCEPT	pulmonary hypertension	TGFB1_2
phe_593_2	microscopic hematuria	TGFB1	CHEMBL3039545	LUSPATERCEPT	nodular fasciitis	TGFB1_3
phe_593_2	microscopic hematuria	TGFB1	CHEMBL3039545	LUSPATERCEPT	nasopharyngeal tumour	TGFB1_4
phe_593_2	microscopic hematuria	TGFB1	CHEMBL3039545	LUSPATERCEPT	bone pain	TGFB1_5
phe_593_2	microscopic hematuria	TGFB1	CHEMBL3039545	LUSPATERCEPT	biliary colic	TGFB1_6
phe_593_2	microscopic hematuria	TGFB1	CHEMBL3039545	LUSPATERCEPT	extramedullary haemopoiesis	TGFB1_7
phe_593_2	microscopic hematuria	TGFB1	CHEMBL3039545	LUSPATERCEPT	myelodysplastic syndrome	TGFB1_8
phe_594	urinary calculus	ADRA2C	CHEMBL1200379	APRACLONIDINE HYDROCHLORIDE	retinal detachment	ADRA2C_0
phe_594	urinary calculus	ADRA2C	CHEMBL1200379	APRACLONIDINE HYDROCHLORIDE	retinal pigment epithelial tear	ADRA2C_0
phe_594	urinary calculus	ADRA2C	CHEMBL1200379	APRACLONIDINE HYDROCHLORIDE	retinal pigment epitheliopathy	ADRA2C_0
phe_594	urinary calculus	ADRA2C	CHEMBL1200432	METHYLDOPATE HYDROCHLORIDE	coombs positive haemolytic anaemia	ADRA2C_1
phe_594	urinary calculus	ADRA2C	CHEMBL1200432	METHYLDOPATE HYDROCHLORIDE	haemolytic anaemia	ADRA2C_1
phe_594	urinary calculus	ADRA2C	CHEMBL1200323	LABETALOL HYDROCHLORIDE	haemolysis	ADRA2C_1
phe_594	urinary calculus	ADRA2C	CHEMBL459	METHYLDOPA	drug interaction	ADRA2C_10
phe_594	urinary calculus	ADRA2C	CHEMBL134	CLONIDINE	paradoxical drug reaction	ADRA2C_10
phe_594	urinary calculus	ADRA2C	CHEMBL654	MIRTAZAPINE	drug interaction	ADRA2C_10
phe_594	urinary calculus	ADRA2C	CHEMBL1705	CLONIDINE HYDROCHLORIDE	paradoxical drug reaction	ADRA2C_10
phe_594	urinary calculus	ADRA2C	CHEMBL1200329	TIZANIDINE HYDROCHLORIDE	drug interaction	ADRA2C_10
phe_594	urinary calculus	ADRA2C	CHEMBL2106195	DEXMEDETOMIDINE HYDROCHLORIDE	paradoxical drug reaction	ADRA2C_10
phe_594	urinary calculus	ADRA2C	CHEMBL2106195	DEXMEDETOMIDINE HYDROCHLORIDE	drug interaction	ADRA2C_10
phe_594	urinary calculus	ADRA2C	CHEMBL1434513	NOREPINEPHRINE BITARTRATE	inhibitory drug interaction	ADRA2C_10
phe_594	urinary calculus	ADRA2C	CHEMBL1434513	NOREPINEPHRINE BITARTRATE	drug interaction	ADRA2C_10
phe_594	urinary calculus	ADRA2C	CHEMBL2103827	DROXIDOPA	gait disturbance	ADRA2C_100
phe_594	urinary calculus	ADRA2C	CHEMBL2106195	DEXMEDETOMIDINE HYDROCHLORIDE	aspiration	ADRA2C_101
phe_594	urinary calculus	ADRA2C	CHEMBL3559672	RAUWOLFIA SERPENTINA	aspiration	ADRA2C_101
phe_594	urinary calculus	ADRA2C	CHEMBL1200323	LABETALOL HYDROCHLORIDE	effusion	ADRA2C_101
phe_594	urinary calculus	ADRA2C	CHEMBL1434513	NOREPINEPHRINE BITARTRATE	extravasation	ADRA2C_101
phe_594	urinary calculus	ADRA2C	CHEMBL459	METHYLDOPA	oliguria	ADRA2C_102
phe_594	urinary calculus	ADRA2C	CHEMBL134	CLONIDINE	urinary incontinence	ADRA2C_102
phe_594	urinary calculus	ADRA2C	CHEMBL1705	CLONIDINE HYDROCHLORIDE	urinary incontinence	ADRA2C_102
phe_594	urinary calculus	ADRA2C	CHEMBL1200494	GUANFACINE HYDROCHLORIDE	enuresis	ADRA2C_102
phe_594	urinary calculus	ADRA2C	CHEMBL2106195	DEXMEDETOMIDINE HYDROCHLORIDE	polyuria	ADRA2C_102
phe_594	urinary calculus	ADRA2C	CHEMBL1434513	NOREPINEPHRINE BITARTRATE	anuria	ADRA2C_102
phe_594	urinary calculus	ADRA2C	CHEMBL1434513	NOREPINEPHRINE BITARTRATE	oliguria	ADRA2C_102
phe_594	urinary calculus	ADRA2C	CHEMBL134	CLONIDINE	implant site extravasation	ADRA2C_103
phe_594	urinary calculus	ADRA2C	CHEMBL1705	CLONIDINE HYDROCHLORIDE	implant site extravasation	ADRA2C_103
phe_594	urinary calculus	ADRA2C	CHEMBL1434513	NOREPINEPHRINE BITARTRATE	infusion site extravasation	ADRA2C_103
phe_594	urinary calculus	ADRA2C	CHEMBL1200494	GUANFACINE HYDROCHLORIDE	tic	ADRA2C_104
phe_594	urinary calculus	ADRA2C	CHEMBL1200494	GUANFACINE HYDROCHLORIDE	tourette's disorder	ADRA2C_104
phe_594	urinary calculus	ADRA2C	CHEMBL459	METHYLDOPA	bradycardia foetal	ADRA2C_105
phe_594	urinary calculus	ADRA2C	CHEMBL459	METHYLDOPA	bradycardia neonatal	ADRA2C_105
phe_594	urinary calculus	ADRA2C	CHEMBL1200379	APRACLONIDINE HYDROCHLORIDE	hypotonia	ADRA2C_105
phe_594	urinary calculus	ADRA2C	CHEMBL1200432	METHYLDOPATE HYDROCHLORIDE	hypotonia neonatal	ADRA2C_105
phe_594	urinary calculus	ADRA2C	CHEMBL2106195	DEXMEDETOMIDINE HYDROCHLORIDE	neonatal hypotension	ADRA2C_105
phe_594	urinary calculus	ADRA2C	CHEMBL1200323	LABETALOL HYDROCHLORIDE	bradycardia foetal	ADRA2C_105
phe_594	urinary calculus	ADRA2C	CHEMBL1200323	LABETALOL HYDROCHLORIDE	bradycardia neonatal	ADRA2C_105
phe_594	urinary calculus	ADRA2C	CHEMBL1200323	LABETALOL HYDROCHLORIDE	hypotonia neonatal	ADRA2C_105
phe_594	urinary calculus	ADRA2C	CHEMBL459	METHYLDOPA	kidney duplex	ADRA2C_106
phe_594	urinary calculus	ADRA2C	CHEMBL1200432	METHYLDOPATE HYDROCHLORIDE	renal aplasia	ADRA2C_106
phe_594	urinary calculus	ADRA2C	CHEMBL1434513	NOREPINEPHRINE BITARTRATE	kidney duplex	ADRA2C_106
phe_594	urinary calculus	ADRA2C	CHEMBL459	METHYLDOPA	ultrasound uterus abnormal	ADRA2C_107
phe_594	urinary calculus	ADRA2C	CHEMBL2448612	ERGOTAMINE TARTRATE	echocardiogram abnormal	ADRA2C_107
phe_594	urinary calculus	ADRA2C	CHEMBL654	MIRTAZAPINE	restless legs syndrome	ADRA2C_108
phe_594	urinary calculus	ADRA2C	CHEMBL654	MIRTAZAPINE	restlessness	ADRA2C_108
phe_594	urinary calculus	ADRA2C	CHEMBL1200432	METHYLDOPATE HYDROCHLORIDE	drug rash with eosinophilia and systemic symptoms	ADRA2C_109
phe_594	urinary calculus	ADRA2C	CHEMBL1434513	NOREPINEPHRINE BITARTRATE	drug reaction with eosinophilia and systemic symptoms	ADRA2C_109
phe_594	urinary calculus	ADRA2C	CHEMBL1434513	NOREPINEPHRINE BITARTRATE	symmetrical drug-related intertriginous and flexural exanthema	ADRA2C_109
phe_594	urinary calculus	ADRA2C	CHEMBL459	METHYLDOPA	blood pressure increased	ADRA2C_11
phe_594	urinary calculus	ADRA2C	CHEMBL459	METHYLDOPA	hypertension	ADRA2C_11
phe_594	urinary calculus	ADRA2C	CHEMBL134	CLONIDINE	blood pressure increased	ADRA2C_11
phe_594	urinary calculus	ADRA2C	CHEMBL134	CLONIDINE	hypertension	ADRA2C_11
phe_594	urinary calculus	ADRA2C	CHEMBL1705	CLONIDINE HYDROCHLORIDE	blood pressure increased	ADRA2C_11
phe_594	urinary calculus	ADRA2C	CHEMBL1705	CLONIDINE HYDROCHLORIDE	hypertension	ADRA2C_11
phe_594	urinary calculus	ADRA2C	CHEMBL1200432	METHYLDOPATE HYDROCHLORIDE	hypertension	ADRA2C_11
phe_594	urinary calculus	ADRA2C	CHEMBL1200873	PHENTOLAMINE MESYLATE	hypertension	ADRA2C_11
phe_594	urinary calculus	ADRA2C	CHEMBL1200323	LABETALOL HYDROCHLORIDE	blood pressure increased	ADRA2C_11
phe_594	urinary calculus	ADRA2C	CHEMBL1200323	LABETALOL HYDROCHLORIDE	hypertension	ADRA2C_11
phe_594	urinary calculus	ADRA2C	CHEMBL2103827	DROXIDOPA	blood pressure abnormal	ADRA2C_11
phe_594	urinary calculus	ADRA2C	CHEMBL2103827	DROXIDOPA	blood pressure increased	ADRA2C_11
phe_594	urinary calculus	ADRA2C	CHEMBL2103827	DROXIDOPA	hypertension	ADRA2C_11
phe_594	urinary calculus	ADRA2C	CHEMBL679	EPINEPHRINE	expired drug administered	ADRA2C_110
phe_594	urinary calculus	ADRA2C	CHEMBL2106195	DEXMEDETOMIDINE HYDROCHLORIDE	respiratory acidosis	ADRA2C_111
phe_594	urinary calculus	ADRA2C	CHEMBL679	EPINEPHRINE	metabolic acidosis	ADRA2C_111
phe_594	urinary calculus	ADRA2C	CHEMBL679	EPINEPHRINE	respiratory acidosis	ADRA2C_111
phe_594	urinary calculus	ADRA2C	CHEMBL1434513	NOREPINEPHRINE BITARTRATE	acidosis	ADRA2C_111
phe_594	urinary calculus	ADRA2C	CHEMBL1434513	NOREPINEPHRINE BITARTRATE	metabolic acidosis	ADRA2C_111
phe_594	urinary calculus	ADRA2C	CHEMBL1200432	METHYLDOPATE HYDROCHLORIDE	autophony	ADRA2C_112
phe_594	urinary calculus	ADRA2C	CHEMBL1200494	GUANFACINE HYDROCHLORIDE	hallucination	ADRA2C_112
phe_594	urinary calculus	ADRA2C	CHEMBL2103827	DROXIDOPA	hallucination	ADRA2C_112
phe_594	urinary calculus	ADRA2C	CHEMBL654	MIRTAZAPINE	disorientation	ADRA2C_113
phe_594	urinary calculus	ADRA2C	CHEMBL654	MIRTAZAPINE	disturbance in attention	ADRA2C_113
phe_594	urinary calculus	ADRA2C	CHEMBL1200494	GUANFACINE HYDROCHLORIDE	disturbance in attention	ADRA2C_113
phe_594	urinary calculus	ADRA2C	CHEMBL1200323	LABETALOL HYDROCHLORIDE	tracheomalacia	ADRA2C_114
phe_594	urinary calculus	ADRA2C	CHEMBL1200379	APRACLONIDINE HYDROCHLORIDE	eyelid ptosis	ADRA2C_115
phe_594	urinary calculus	ADRA2C	CHEMBL679	EPINEPHRINE	lagophthalmos	ADRA2C_115
phe_594	urinary calculus	ADRA2C	CHEMBL1256958	EPINEPHRINE BITARTRATE	lagophthalmos	ADRA2C_115
phe_594	urinary calculus	ADRA2C	CHEMBL1200432	METHYLDOPATE HYDROCHLORIDE	tricuspid valve disease	ADRA2C_116
phe_594	urinary calculus	ADRA2C	CHEMBL2448612	ERGOTAMINE TARTRATE	tricuspid valve prolapse	ADRA2C_116
phe_594	urinary calculus	ADRA2C	CHEMBL1200323	LABETALOL HYDROCHLORIDE	overlap syndrome	ADRA2C_117
phe_594	urinary calculus	ADRA2C	CHEMBL2448612	ERGOTAMINE TARTRATE	ergot poisoning	ADRA2C_118
phe_594	urinary calculus	ADRA2C	CHEMBL1434513	NOREPINEPHRINE BITARTRATE	cafe au lait spots	ADRA2C_119
phe_594	urinary calculus	ADRA2C	CHEMBL27810	CELIPROLOL	localised oedema	ADRA2C_12
phe_594	urinary calculus	ADRA2C	CHEMBL1200494	GUANFACINE HYDROCHLORIDE	brain oedema	ADRA2C_12
phe_594	urinary calculus	ADRA2C	CHEMBL1200873	PHENTOLAMINE MESYLATE	oedema	ADRA2C_12
phe_594	urinary calculus	ADRA2C	CHEMBL679	EPINEPHRINE	angioedema	ADRA2C_12
phe_594	urinary calculus	ADRA2C	CHEMBL679	EPINEPHRINE	pulmonary oedema	ADRA2C_12
phe_594	urinary calculus	ADRA2C	CHEMBL1434513	NOREPINEPHRINE BITARTRATE	pulmonary oedema	ADRA2C_12
phe_594	urinary calculus	ADRA2C	CHEMBL134	CLONIDINE	respiratory depression	ADRA2C_120
phe_594	urinary calculus	ADRA2C	CHEMBL1705	CLONIDINE HYDROCHLORIDE	respiratory depression	ADRA2C_120
phe_594	urinary calculus	ADRA2C	CHEMBL1200329	TIZANIDINE HYDROCHLORIDE	respiratory paralysis	ADRA2C_120
phe_594	urinary calculus	ADRA2C	CHEMBL2106195	DEXMEDETOMIDINE HYDROCHLORIDE	respiratory depression	ADRA2C_120
phe_594	urinary calculus	ADRA2C	CHEMBL1434513	NOREPINEPHRINE BITARTRATE	respiratory failure	ADRA2C_120
phe_594	urinary calculus	ADRA2C	CHEMBL654	MIRTAZAPINE	tachycardia	ADRA2C_121
phe_594	urinary calculus	ADRA2C	CHEMBL1200494	GUANFACINE HYDROCHLORIDE	tachycardia	ADRA2C_121
phe_594	urinary calculus	ADRA2C	CHEMBL2106195	DEXMEDETOMIDINE HYDROCHLORIDE	tachycardia	ADRA2C_121
phe_594	urinary calculus	ADRA2C	CHEMBL1200873	PHENTOLAMINE MESYLATE	heart rate increased	ADRA2C_121
phe_594	urinary calculus	ADRA2C	CHEMBL679	EPINEPHRINE	heart rate increased	ADRA2C_121
phe_594	urinary calculus	ADRA2C	CHEMBL679	EPINEPHRINE	palpitations	ADRA2C_121
phe_594	urinary calculus	ADRA2C	CHEMBL679	EPINEPHRINE	tachycardia	ADRA2C_121
phe_594	urinary calculus	ADRA2C	CHEMBL679	EPINEPHRINE	ventricular tachycardia	ADRA2C_121
phe_594	urinary calculus	ADRA2C	CHEMBL1256958	EPINEPHRINE BITARTRATE	tachycardia	ADRA2C_121
phe_594	urinary calculus	ADRA2C	CHEMBL1256958	EPINEPHRINE BITARTRATE	ventricular tachycardia	ADRA2C_121
phe_594	urinary calculus	ADRA2C	CHEMBL1434513	NOREPINEPHRINE BITARTRATE	tachycardia	ADRA2C_121
phe_594	urinary calculus	ADRA2C	CHEMBL1434513	NOREPINEPHRINE BITARTRATE	ventricular tachycardia	ADRA2C_121
phe_594	urinary calculus	ADRA2C	CHEMBL2103827	DROXIDOPA	heart rate increased	ADRA2C_121
phe_594	urinary calculus	ADRA2C	CHEMBL2103827	DROXIDOPA	palpitations	ADRA2C_121
phe_594	urinary calculus	ADRA2C	CHEMBL1200791	OXYMETAZOLINE HYDROCHLORIDE	ageusia	ADRA2C_122
phe_594	urinary calculus	ADRA2C	CHEMBL1200791	OXYMETAZOLINE HYDROCHLORIDE	hypogeusia	ADRA2C_122
phe_594	urinary calculus	ADRA2C	CHEMBL2448612	ERGOTAMINE TARTRATE	cardiac valve disease	ADRA2C_123
phe_594	urinary calculus	ADRA2C	CHEMBL2448612	ERGOTAMINE TARTRATE	mitral valve disease	ADRA2C_123
phe_594	urinary calculus	ADRA2C	CHEMBL1434513	NOREPINEPHRINE BITARTRATE	klebsiella infection	ADRA2C_124
phe_594	urinary calculus	ADRA2C	CHEMBL1434513	NOREPINEPHRINE BITARTRATE	klebsiella sepsis	ADRA2C_124
phe_594	urinary calculus	ADRA2C	CHEMBL1200329	TIZANIDINE HYDROCHLORIDE	muscle spasms	ADRA2C_125
phe_594	urinary calculus	ADRA2C	CHEMBL1200329	TIZANIDINE HYDROCHLORIDE	muscle spasticity	ADRA2C_125
phe_594	urinary calculus	ADRA2C	CHEMBL1200329	TIZANIDINE HYDROCHLORIDE	muscular weakness	ADRA2C_125
phe_594	urinary calculus	ADRA2C	CHEMBL27810	CELIPROLOL	sialoadenitis	ADRA2C_126
phe_594	urinary calculus	ADRA2C	CHEMBL2062257	BRIMONIDINE TARTRATE	rosacea	ADRA2C_127
phe_594	urinary calculus	ADRA2C	CHEMBL679	EPINEPHRINE	anaesthetic complication	ADRA2C_128
phe_594	urinary calculus	ADRA2C	CHEMBL1256958	EPINEPHRINE BITARTRATE	anaesthetic complication	ADRA2C_128
phe_594	urinary calculus	ADRA2C	CHEMBL1200379	APRACLONIDINE HYDROCHLORIDE	macular degeneration	ADRA2C_129
phe_594	urinary calculus	ADRA2C	CHEMBL1200379	APRACLONIDINE HYDROCHLORIDE	iris convex	ADRA2C_13
phe_594	urinary calculus	ADRA2C	CHEMBL2062257	BRIMONIDINE TARTRATE	iris adhesions	ADRA2C_13
phe_594	urinary calculus	ADRA2C	CHEMBL2106195	DEXMEDETOMIDINE HYDROCHLORIDE	floppy iris syndrome	ADRA2C_13
phe_594	urinary calculus	ADRA2C	CHEMBL1200791	OXYMETAZOLINE HYDROCHLORIDE	iris discolouration	ADRA2C_13
phe_594	urinary calculus	ADRA2C	CHEMBL134	CLONIDINE	nodal rhythm	ADRA2C_130
phe_594	urinary calculus	ADRA2C	CHEMBL1705	CLONIDINE HYDROCHLORIDE	nodal rhythm	ADRA2C_130
phe_594	urinary calculus	ADRA2C	CHEMBL2106195	DEXMEDETOMIDINE HYDROCHLORIDE	nodal rhythm	ADRA2C_130
phe_594	urinary calculus	ADRA2C	CHEMBL2311030	ERGOLOID MESYLATES	chlamydia serology positive	ADRA2C_131
phe_594	urinary calculus	ADRA2C	CHEMBL2062257	BRIMONIDINE TARTRATE	abnormal sensation in eye	ADRA2C_132
phe_594	urinary calculus	ADRA2C	CHEMBL2062257	BRIMONIDINE TARTRATE	foreign body sensation in eyes	ADRA2C_132
phe_594	urinary calculus	ADRA2C	CHEMBL1200791	OXYMETAZOLINE HYDROCHLORIDE	abnormal sensation in eye	ADRA2C_132
phe_594	urinary calculus	ADRA2C	CHEMBL1200791	OXYMETAZOLINE HYDROCHLORIDE	foreign body sensation in eyes	ADRA2C_132
phe_594	urinary calculus	ADRA2C	CHEMBL654	MIRTAZAPINE	myoclonus	ADRA2C_133
phe_594	urinary calculus	ADRA2C	CHEMBL654	MIRTAZAPINE	tremor	ADRA2C_133
phe_594	urinary calculus	ADRA2C	CHEMBL2106195	DEXMEDETOMIDINE HYDROCHLORIDE	myoclonus	ADRA2C_133
phe_594	urinary calculus	ADRA2C	CHEMBL2103827	DROXIDOPA	tremor	ADRA2C_133
phe_594	urinary calculus	ADRA2C	CHEMBL459	METHYLDOPA	ventricular hypertrophy	ADRA2C_134
phe_594	urinary calculus	ADRA2C	CHEMBL134	CLONIDINE	left ventricular hypertrophy	ADRA2C_134
phe_594	urinary calculus	ADRA2C	CHEMBL1705	CLONIDINE HYDROCHLORIDE	left ventricular hypertrophy	ADRA2C_134
phe_594	urinary calculus	ADRA2C	CHEMBL1200432	METHYLDOPATE HYDROCHLORIDE	ventricular hypertrophy	ADRA2C_134
phe_594	urinary calculus	ADRA2C	CHEMBL2448612	ERGOTAMINE TARTRATE	stress cardiomyopathy	ADRA2C_134
phe_594	urinary calculus	ADRA2C	CHEMBL679	EPINEPHRINE	stress cardiomyopathy	ADRA2C_134
phe_594	urinary calculus	ADRA2C	CHEMBL1256958	EPINEPHRINE BITARTRATE	stress cardiomyopathy	ADRA2C_134
phe_594	urinary calculus	ADRA2C	CHEMBL1434513	NOREPINEPHRINE BITARTRATE	hyperdynamic left ventricle	ADRA2C_134
phe_594	urinary calculus	ADRA2C	CHEMBL1434513	NOREPINEPHRINE BITARTRATE	stress cardiomyopathy	ADRA2C_134
phe_594	urinary calculus	ADRA2C	CHEMBL1434513	NOREPINEPHRINE BITARTRATE	cardiomyopathy	ADRA2C_134
phe_594	urinary calculus	ADRA2C	CHEMBL1434513	NOREPINEPHRINE BITARTRATE	hypertrophic cardiomyopathy	ADRA2C_134
phe_594	urinary calculus	ADRA2C	CHEMBL1200329	TIZANIDINE HYDROCHLORIDE	suspected product quality issue	ADRA2C_135
phe_594	urinary calculus	ADRA2C	CHEMBL679	EPINEPHRINE	electrocardiogram st segment depression	ADRA2C_136
phe_594	urinary calculus	ADRA2C	CHEMBL679	EPINEPHRINE	electrocardiogram st segment elevation	ADRA2C_136
phe_594	urinary calculus	ADRA2C	CHEMBL1434513	NOREPINEPHRINE BITARTRATE	electrocardiogram st segment elevation	ADRA2C_136
phe_594	urinary calculus	ADRA2C	CHEMBL2062257	BRIMONIDINE TARTRATE	angle closure glaucoma	ADRA2C_137
phe_594	urinary calculus	ADRA2C	CHEMBL2062257	BRIMONIDINE TARTRATE	glaucoma	ADRA2C_137
phe_594	urinary calculus	ADRA2C	CHEMBL2062257	BRIMONIDINE TARTRATE	open angle glaucoma	ADRA2C_137
phe_594	urinary calculus	ADRA2C	CHEMBL27810	CELIPROLOL	conductive deafness	ADRA2C_138
phe_594	urinary calculus	ADRA2C	CHEMBL1434513	NOREPINEPHRINE BITARTRATE	deafness unilateral	ADRA2C_138
phe_594	urinary calculus	ADRA2C	CHEMBL1434513	NOREPINEPHRINE BITARTRATE	acute kidney injury	ADRA2C_139
phe_594	urinary calculus	ADRA2C	CHEMBL679	EPINEPHRINE	left ventricular dysfunction	ADRA2C_14
phe_594	urinary calculus	ADRA2C	CHEMBL679	EPINEPHRINE	ventricular hypokinesia	ADRA2C_14
phe_594	urinary calculus	ADRA2C	CHEMBL1434513	NOREPINEPHRINE BITARTRATE	cardiac output decreased	ADRA2C_14
phe_594	urinary calculus	ADRA2C	CHEMBL1434513	NOREPINEPHRINE BITARTRATE	decreased ventricular preload	ADRA2C_14
phe_594	urinary calculus	ADRA2C	CHEMBL1434513	NOREPINEPHRINE BITARTRATE	ejection fraction decreased	ADRA2C_14
phe_594	urinary calculus	ADRA2C	CHEMBL459	METHYLDOPA	blood pressure diastolic abnormal	ADRA2C_140
phe_594	urinary calculus	ADRA2C	CHEMBL459	METHYLDOPA	blood pressure diastolic increased	ADRA2C_140
phe_594	urinary calculus	ADRA2C	CHEMBL3559672	RAUWOLFIA SERPENTINA	diastolic hypertension	ADRA2C_140
phe_594	urinary calculus	ADRA2C	CHEMBL679	EPINEPHRINE	lung hyperinflation	ADRA2C_141
phe_594	urinary calculus	ADRA2C	CHEMBL1200323	LABETALOL HYDROCHLORIDE	synostosis	ADRA2C_142
phe_594	urinary calculus	ADRA2C	CHEMBL27810	CELIPROLOL	atrioventricular block complete	ADRA2C_143
phe_594	urinary calculus	ADRA2C	CHEMBL1200494	GUANFACINE HYDROCHLORIDE	atrioventricular dissociation	ADRA2C_143
phe_594	urinary calculus	ADRA2C	CHEMBL2106195	DEXMEDETOMIDINE HYDROCHLORIDE	atrioventricular block complete	ADRA2C_143
phe_594	urinary calculus	ADRA2C	CHEMBL2106195	DEXMEDETOMIDINE HYDROCHLORIDE	atrioventricular block second degree	ADRA2C_143
phe_594	urinary calculus	ADRA2C	CHEMBL1200323	LABETALOL HYDROCHLORIDE	atrioventricular dissociation	ADRA2C_143
phe_594	urinary calculus	ADRA2C	CHEMBL1434513	NOREPINEPHRINE BITARTRATE	atrioventricular block complete	ADRA2C_143
phe_594	urinary calculus	ADRA2C	CHEMBL459	METHYLDOPA	foetal death	ADRA2C_144
phe_594	urinary calculus	ADRA2C	CHEMBL459	METHYLDOPA	stillbirth	ADRA2C_144
phe_594	urinary calculus	ADRA2C	CHEMBL1200432	METHYLDOPATE HYDROCHLORIDE	abortion spontaneous	ADRA2C_144
phe_594	urinary calculus	ADRA2C	CHEMBL1200323	LABETALOL HYDROCHLORIDE	foetal death	ADRA2C_144
phe_594	urinary calculus	ADRA2C	CHEMBL1200323	LABETALOL HYDROCHLORIDE	intra-uterine death	ADRA2C_144
phe_594	urinary calculus	ADRA2C	CHEMBL679	EPINEPHRINE	cataract operation complication	ADRA2C_145
phe_594	urinary calculus	ADRA2C	CHEMBL2448612	ERGOTAMINE TARTRATE	retroperitoneal fibrosis	ADRA2C_146
phe_594	urinary calculus	ADRA2C	CHEMBL459	METHYLDOPA	fatigue	ADRA2C_147
phe_594	urinary calculus	ADRA2C	CHEMBL2106195	DEXMEDETOMIDINE HYDROCHLORIDE	fatigue	ADRA2C_147
phe_594	urinary calculus	ADRA2C	CHEMBL2106195	DEXMEDETOMIDINE HYDROCHLORIDE	asthenia	ADRA2C_147
phe_594	urinary calculus	ADRA2C	CHEMBL1200791	OXYMETAZOLINE HYDROCHLORIDE	fatigue	ADRA2C_147
phe_594	urinary calculus	ADRA2C	CHEMBL679	EPINEPHRINE	fatigue	ADRA2C_147
phe_594	urinary calculus	ADRA2C	CHEMBL1434513	NOREPINEPHRINE BITARTRATE	asthenia	ADRA2C_147
phe_594	urinary calculus	ADRA2C	CHEMBL2103827	DROXIDOPA	fatigue	ADRA2C_147
phe_594	urinary calculus	ADRA2C	CHEMBL2103827	DROXIDOPA	asthenia	ADRA2C_147
phe_594	urinary calculus	ADRA2C	CHEMBL2106195	DEXMEDETOMIDINE HYDROCHLORIDE	cardio-respiratory arrest	ADRA2C_148
phe_594	urinary calculus	ADRA2C	CHEMBL2106195	DEXMEDETOMIDINE HYDROCHLORIDE	respiratory arrest	ADRA2C_148
phe_594	urinary calculus	ADRA2C	CHEMBL2106195	DEXMEDETOMIDINE HYDROCHLORIDE	cardiac arrest	ADRA2C_148
phe_594	urinary calculus	ADRA2C	CHEMBL679	EPINEPHRINE	cardiac arrest	ADRA2C_148
phe_594	urinary calculus	ADRA2C	CHEMBL1200323	LABETALOL HYDROCHLORIDE	cardiac arrest	ADRA2C_148
phe_594	urinary calculus	ADRA2C	CHEMBL1256958	EPINEPHRINE BITARTRATE	cardio-respiratory arrest	ADRA2C_148
phe_594	urinary calculus	ADRA2C	CHEMBL1256958	EPINEPHRINE BITARTRATE	cardiac arrest	ADRA2C_148
phe_594	urinary calculus	ADRA2C	CHEMBL1434513	NOREPINEPHRINE BITARTRATE	cardio-respiratory arrest	ADRA2C_148
phe_594	urinary calculus	ADRA2C	CHEMBL1434513	NOREPINEPHRINE BITARTRATE	cardiac arrest	ADRA2C_148
phe_594	urinary calculus	ADRA2C	CHEMBL2448612	ERGOTAMINE TARTRATE	left ventricular end-diastolic pressure decreased	ADRA2C_149
phe_594	urinary calculus	ADRA2C	CHEMBL1200379	APRACLONIDINE HYDROCHLORIDE	intraocular pressure increased	ADRA2C_15
phe_594	urinary calculus	ADRA2C	CHEMBL2062257	BRIMONIDINE TARTRATE	intraocular pressure increased	ADRA2C_15
phe_594	urinary calculus	ADRA2C	CHEMBL2062257	BRIMONIDINE TARTRATE	intraocular pressure test abnormal	ADRA2C_15
phe_594	urinary calculus	ADRA2C	CHEMBL1200833	DIPIVEFRIN HYDROCHLORIDE	intracranial pressure increased	ADRA2C_15
phe_594	urinary calculus	ADRA2C	CHEMBL1434513	NOREPINEPHRINE BITARTRATE	dacryostenosis acquired	ADRA2C_150
phe_594	urinary calculus	ADRA2C	CHEMBL1434513	NOREPINEPHRINE BITARTRATE	speech disorder developmental	ADRA2C_151
phe_594	urinary calculus	ADRA2C	CHEMBL459	METHYLDOPA	live birth	ADRA2C_152
phe_594	urinary calculus	ADRA2C	CHEMBL1200323	LABETALOL HYDROCHLORIDE	live birth	ADRA2C_152
phe_594	urinary calculus	ADRA2C	CHEMBL1200323	LABETALOL HYDROCHLORIDE	pregnancy	ADRA2C_152
phe_594	urinary calculus	ADRA2C	CHEMBL2146102	EPHEDRINE HYDROCHLORIDE	live birth	ADRA2C_152
phe_594	urinary calculus	ADRA2C	CHEMBL1200323	LABETALOL HYDROCHLORIDE	drug exposure via breast milk	ADRA2C_153
phe_594	urinary calculus	ADRA2C	CHEMBL1200494	GUANFACINE HYDROCHLORIDE	impulsive behaviour	ADRA2C_154
phe_594	urinary calculus	ADRA2C	CHEMBL1200494	GUANFACINE HYDROCHLORIDE	abnormal behaviour	ADRA2C_155
phe_594	urinary calculus	ADRA2C	CHEMBL1200494	GUANFACINE HYDROCHLORIDE	disturbance in social behaviour	ADRA2C_155
phe_594	urinary calculus	ADRA2C	CHEMBL1434513	NOREPINEPHRINE BITARTRATE	compartment syndrome	ADRA2C_156
phe_594	urinary calculus	ADRA2C	CHEMBL1434513	NOREPINEPHRINE BITARTRATE	condition aggravated	ADRA2C_157
phe_594	urinary calculus	ADRA2C	CHEMBL2103827	DROXIDOPA	condition aggravated	ADRA2C_157
phe_594	urinary calculus	ADRA2C	CHEMBL1434513	NOREPINEPHRINE BITARTRATE	torsade de pointes	ADRA2C_158
phe_594	urinary calculus	ADRA2C	CHEMBL1200323	LABETALOL HYDROCHLORIDE	ilium fracture	ADRA2C_159
phe_594	urinary calculus	ADRA2C	CHEMBL134	CLONIDINE	decreased eye contact	ADRA2C_16
phe_594	urinary calculus	ADRA2C	CHEMBL1705	CLONIDINE HYDROCHLORIDE	decreased eye contact	ADRA2C_16
phe_594	urinary calculus	ADRA2C	CHEMBL2062257	BRIMONIDINE TARTRATE	hypotony of eye	ADRA2C_16
phe_594	urinary calculus	ADRA2C	CHEMBL2062257	BRIMONIDINE TARTRATE	intraocular pressure decreased	ADRA2C_16
phe_594	urinary calculus	ADRA2C	CHEMBL1434513	NOREPINEPHRINE BITARTRATE	weaning failure	ADRA2C_160
phe_594	urinary calculus	ADRA2C	CHEMBL459	METHYLDOPA	blood pressure systolic abnormal	ADRA2C_161
phe_594	urinary calculus	ADRA2C	CHEMBL459	METHYLDOPA	blood pressure systolic increased	ADRA2C_161
phe_594	urinary calculus	ADRA2C	CHEMBL679	EPINEPHRINE	blood lactic acid increased	ADRA2C_162
phe_594	urinary calculus	ADRA2C	CHEMBL1434513	NOREPINEPHRINE BITARTRATE	blood lactic acid increased	ADRA2C_162
phe_594	urinary calculus	ADRA2C	CHEMBL1434513	NOREPINEPHRINE BITARTRATE	hyperlactacidaemia	ADRA2C_162
phe_594	urinary calculus	ADRA2C	CHEMBL1434513	NOREPINEPHRINE BITARTRATE	lactic acidosis	ADRA2C_162
phe_594	urinary calculus	ADRA2C	CHEMBL459	METHYLDOPA	congenital central nervous system anomaly	ADRA2C_163
phe_594	urinary calculus	ADRA2C	CHEMBL459	METHYLDOPA	congenital spinal cord anomaly	ADRA2C_163
phe_594	urinary calculus	ADRA2C	CHEMBL2062257	BRIMONIDINE TARTRATE	injection site pain	ADRA2C_164
phe_594	urinary calculus	ADRA2C	CHEMBL2106195	DEXMEDETOMIDINE HYDROCHLORIDE	injection site pain	ADRA2C_164
phe_594	urinary calculus	ADRA2C	CHEMBL679	EPINEPHRINE	injection site coldness	ADRA2C_164
phe_594	urinary calculus	ADRA2C	CHEMBL679	EPINEPHRINE	injection site hypoaesthesia	ADRA2C_164
phe_594	urinary calculus	ADRA2C	CHEMBL679	EPINEPHRINE	injection site injury	ADRA2C_164
phe_594	urinary calculus	ADRA2C	CHEMBL679	EPINEPHRINE	injection site ischaemia	ADRA2C_164
phe_594	urinary calculus	ADRA2C	CHEMBL679	EPINEPHRINE	injection site laceration	ADRA2C_164
phe_594	urinary calculus	ADRA2C	CHEMBL679	EPINEPHRINE	injection site pallor	ADRA2C_164
phe_594	urinary calculus	ADRA2C	CHEMBL2106195	DEXMEDETOMIDINE HYDROCHLORIDE	product package associated injury	ADRA2C_165
phe_594	urinary calculus	ADRA2C	CHEMBL1434513	NOREPINEPHRINE BITARTRATE	cardiotoxicity	ADRA2C_166
phe_594	urinary calculus	ADRA2C	CHEMBL1200379	APRACLONIDINE HYDROCHLORIDE	corneal decompensation	ADRA2C_167
phe_594	urinary calculus	ADRA2C	CHEMBL1200379	APRACLONIDINE HYDROCHLORIDE	corneal thickening	ADRA2C_167
phe_594	urinary calculus	ADRA2C	CHEMBL2062257	BRIMONIDINE TARTRATE	corneal oedema	ADRA2C_167
phe_594	urinary calculus	ADRA2C	CHEMBL2062257	BRIMONIDINE TARTRATE	corneal opacity	ADRA2C_167
phe_594	urinary calculus	ADRA2C	CHEMBL1706	NAPHAZOLINE HYDROCHLORIDE	chemical burns of eye	ADRA2C_168
phe_594	urinary calculus	ADRA2C	CHEMBL459	METHYLDOPA	congenital hydronephrosis	ADRA2C_169
phe_594	urinary calculus	ADRA2C	CHEMBL459	METHYLDOPA	congenital renal cyst	ADRA2C_169
phe_594	urinary calculus	ADRA2C	CHEMBL134	CLONIDINE	agitation	ADRA2C_17
phe_594	urinary calculus	ADRA2C	CHEMBL134	CLONIDINE	lethargy	ADRA2C_17
phe_594	urinary calculus	ADRA2C	CHEMBL134	CLONIDINE	somnolence	ADRA2C_17
phe_594	urinary calculus	ADRA2C	CHEMBL654	MIRTAZAPINE	agitation	ADRA2C_17
phe_594	urinary calculus	ADRA2C	CHEMBL654	MIRTAZAPINE	somnolence	ADRA2C_17
phe_594	urinary calculus	ADRA2C	CHEMBL1705	CLONIDINE HYDROCHLORIDE	agitation	ADRA2C_17
phe_594	urinary calculus	ADRA2C	CHEMBL1705	CLONIDINE HYDROCHLORIDE	lethargy	ADRA2C_17
phe_594	urinary calculus	ADRA2C	CHEMBL1705	CLONIDINE HYDROCHLORIDE	somnolence	ADRA2C_17
phe_594	urinary calculus	ADRA2C	CHEMBL1200329	TIZANIDINE HYDROCHLORIDE	somnolence	ADRA2C_17
phe_594	urinary calculus	ADRA2C	CHEMBL1200494	GUANFACINE HYDROCHLORIDE	agitation	ADRA2C_17
phe_594	urinary calculus	ADRA2C	CHEMBL1200494	GUANFACINE HYDROCHLORIDE	irritability	ADRA2C_17
phe_594	urinary calculus	ADRA2C	CHEMBL1200494	GUANFACINE HYDROCHLORIDE	lethargy	ADRA2C_17
phe_594	urinary calculus	ADRA2C	CHEMBL1200494	GUANFACINE HYDROCHLORIDE	psychomotor hyperactivity	ADRA2C_17
phe_594	urinary calculus	ADRA2C	CHEMBL1200494	GUANFACINE HYDROCHLORIDE	somnolence	ADRA2C_17
phe_594	urinary calculus	ADRA2C	CHEMBL2106195	DEXMEDETOMIDINE HYDROCHLORIDE	agitation	ADRA2C_17
phe_594	urinary calculus	ADRA2C	CHEMBL1200413	TETRAHYDROZOLINE HYDROCHLORIDE	lethargy	ADRA2C_17
phe_594	urinary calculus	ADRA2C	CHEMBL1200413	TETRAHYDROZOLINE HYDROCHLORIDE	somnolence	ADRA2C_17
phe_594	urinary calculus	ADRA2C	CHEMBL679	EPINEPHRINE	cardiogenic shock	ADRA2C_170
phe_594	urinary calculus	ADRA2C	CHEMBL679	EPINEPHRINE	haemodynamic instability	ADRA2C_170
phe_594	urinary calculus	ADRA2C	CHEMBL1200323	LABETALOL HYDROCHLORIDE	haemodynamic instability	ADRA2C_170
phe_594	urinary calculus	ADRA2C	CHEMBL1256958	EPINEPHRINE BITARTRATE	circulatory collapse	ADRA2C_170
phe_594	urinary calculus	ADRA2C	CHEMBL1434513	NOREPINEPHRINE BITARTRATE	cardiogenic shock	ADRA2C_170
phe_594	urinary calculus	ADRA2C	CHEMBL1434513	NOREPINEPHRINE BITARTRATE	circulatory collapse	ADRA2C_170
phe_594	urinary calculus	ADRA2C	CHEMBL1434513	NOREPINEPHRINE BITARTRATE	distributive shock	ADRA2C_170
phe_594	urinary calculus	ADRA2C	CHEMBL1434513	NOREPINEPHRINE BITARTRATE	haemodynamic instability	ADRA2C_170
phe_594	urinary calculus	ADRA2C	CHEMBL1434513	NOREPINEPHRINE BITARTRATE	septic shock	ADRA2C_170
phe_594	urinary calculus	ADRA2C	CHEMBL1434513	NOREPINEPHRINE BITARTRATE	shock	ADRA2C_170
phe_594	urinary calculus	ADRA2C	CHEMBL2146102	EPHEDRINE HYDROCHLORIDE	haemodynamic instability	ADRA2C_170
phe_594	urinary calculus	ADRA2C	CHEMBL1434513	NOREPINEPHRINE BITARTRATE	posture abnormal	ADRA2C_171
phe_594	urinary calculus	ADRA2C	CHEMBL1434513	NOREPINEPHRINE BITARTRATE	multiple organ dysfunction syndrome	ADRA2C_172
phe_594	urinary calculus	ADRA2C	CHEMBL2448612	ERGOTAMINE TARTRATE	sternotomy	ADRA2C_173
phe_594	urinary calculus	ADRA2C	CHEMBL2448612	ERGOTAMINE TARTRATE	extremity necrosis	ADRA2C_174
phe_594	urinary calculus	ADRA2C	CHEMBL679	EPINEPHRINE	extremity necrosis	ADRA2C_174
phe_594	urinary calculus	ADRA2C	CHEMBL1434513	NOREPINEPHRINE BITARTRATE	extremity necrosis	ADRA2C_174
phe_594	urinary calculus	ADRA2C	CHEMBL459	METHYLDOPA	foetal arrhythmia	ADRA2C_175
phe_594	urinary calculus	ADRA2C	CHEMBL1200432	METHYLDOPATE HYDROCHLORIDE	foetal arrhythmia	ADRA2C_175
phe_594	urinary calculus	ADRA2C	CHEMBL1200494	GUANFACINE HYDROCHLORIDE	arrhythmia	ADRA2C_175
phe_594	urinary calculus	ADRA2C	CHEMBL1434513	NOREPINEPHRINE BITARTRATE	ventricular arrhythmia	ADRA2C_175
phe_594	urinary calculus	ADRA2C	CHEMBL1200791	OXYMETAZOLINE HYDROCHLORIDE	epistaxis	ADRA2C_176
phe_594	urinary calculus	ADRA2C	CHEMBL1434513	NOREPINEPHRINE BITARTRATE	pharyngeal haemorrhage	ADRA2C_176
phe_594	urinary calculus	ADRA2C	CHEMBL1200432	METHYLDOPATE HYDROCHLORIDE	caudal regression syndrome	ADRA2C_177
phe_594	urinary calculus	ADRA2C	CHEMBL1200873	PHENTOLAMINE MESYLATE	abdominal sepsis	ADRA2C_178
phe_594	urinary calculus	ADRA2C	CHEMBL1434513	NOREPINEPHRINE BITARTRATE	abdominal sepsis	ADRA2C_178
phe_594	urinary calculus	ADRA2C	CHEMBL2106195	DEXMEDETOMIDINE HYDROCHLORIDE	anaphylactic shock	ADRA2C_179
phe_594	urinary calculus	ADRA2C	CHEMBL679	EPINEPHRINE	anaphylactic reaction	ADRA2C_179
phe_594	urinary calculus	ADRA2C	CHEMBL1256958	EPINEPHRINE BITARTRATE	anaphylactic reaction	ADRA2C_179
phe_594	urinary calculus	ADRA2C	CHEMBL1256958	EPINEPHRINE BITARTRATE	anaphylactic shock	ADRA2C_179
phe_594	urinary calculus	ADRA2C	CHEMBL2146102	EPHEDRINE HYDROCHLORIDE	anaphylactic reaction	ADRA2C_179
phe_594	urinary calculus	ADRA2C	CHEMBL1200494	GUANFACINE HYDROCHLORIDE	seizure	ADRA2C_18
phe_594	urinary calculus	ADRA2C	CHEMBL2106195	DEXMEDETOMIDINE HYDROCHLORIDE	generalised tonic-clonic seizure	ADRA2C_18
phe_594	urinary calculus	ADRA2C	CHEMBL2106195	DEXMEDETOMIDINE HYDROCHLORIDE	seizure like phenomena	ADRA2C_18
phe_594	urinary calculus	ADRA2C	CHEMBL1256958	EPINEPHRINE BITARTRATE	generalised tonic-clonic seizure	ADRA2C_18
phe_594	urinary calculus	ADRA2C	CHEMBL1256958	EPINEPHRINE BITARTRATE	convulsion	ADRA2C_18
phe_594	urinary calculus	ADRA2C	CHEMBL1434513	NOREPINEPHRINE BITARTRATE	generalised tonic-clonic seizure	ADRA2C_18
phe_594	urinary calculus	ADRA2C	CHEMBL134	CLONIDINE	hepatic enzyme increased	ADRA2C_180
phe_594	urinary calculus	ADRA2C	CHEMBL1705	CLONIDINE HYDROCHLORIDE	hepatic enzyme increased	ADRA2C_180
phe_594	urinary calculus	ADRA2C	CHEMBL1200432	METHYLDOPATE HYDROCHLORIDE	alanine aminotransferase increased	ADRA2C_180
phe_594	urinary calculus	ADRA2C	CHEMBL1200432	METHYLDOPATE HYDROCHLORIDE	aspartate aminotransferase increased	ADRA2C_180
phe_594	urinary calculus	ADRA2C	CHEMBL1200432	METHYLDOPATE HYDROCHLORIDE	gamma-glutamyltransferase increased	ADRA2C_180
phe_594	urinary calculus	ADRA2C	CHEMBL1200791	OXYMETAZOLINE HYDROCHLORIDE	anosmia	ADRA2C_181
phe_594	urinary calculus	ADRA2C	CHEMBL1200791	OXYMETAZOLINE HYDROCHLORIDE	hyposmia	ADRA2C_181
phe_594	urinary calculus	ADRA2C	CHEMBL1200791	OXYMETAZOLINE HYDROCHLORIDE	parosmia	ADRA2C_181
phe_594	urinary calculus	ADRA2C	CHEMBL459	METHYLDOPA	inguinal hernia	ADRA2C_182
phe_594	urinary calculus	ADRA2C	CHEMBL459	METHYLDOPA	umbilical hernia	ADRA2C_182
phe_594	urinary calculus	ADRA2C	CHEMBL1200323	LABETALOL HYDROCHLORIDE	inguinal hernia	ADRA2C_182
phe_594	urinary calculus	ADRA2C	CHEMBL1434513	NOREPINEPHRINE BITARTRATE	inguinal hernia	ADRA2C_182
phe_594	urinary calculus	ADRA2C	CHEMBL1200329	TIZANIDINE HYDROCHLORIDE	spinal cord injury cauda equina	ADRA2C_183
phe_594	urinary calculus	ADRA2C	CHEMBL1256958	EPINEPHRINE BITARTRATE	cauda equina syndrome	ADRA2C_183
phe_594	urinary calculus	ADRA2C	CHEMBL1200323	LABETALOL HYDROCHLORIDE	pickwickian syndrome	ADRA2C_184
phe_594	urinary calculus	ADRA2C	CHEMBL459	METHYLDOPA	oligohydramnios	ADRA2C_185
phe_594	urinary calculus	ADRA2C	CHEMBL459	METHYLDOPA	polyhydramnios	ADRA2C_185
phe_594	urinary calculus	ADRA2C	CHEMBL1200432	METHYLDOPATE HYDROCHLORIDE	oligohydramnios	ADRA2C_185
phe_594	urinary calculus	ADRA2C	CHEMBL312448	XYLOMETAZOLINE	oligohydramnios	ADRA2C_185
phe_594	urinary calculus	ADRA2C	CHEMBL1200323	LABETALOL HYDROCHLORIDE	polyhydramnios	ADRA2C_185
phe_594	urinary calculus	ADRA2C	CHEMBL459	METHYLDOPA	maternal drugs affecting foetus	ADRA2C_186
phe_594	urinary calculus	ADRA2C	CHEMBL1200432	METHYLDOPATE HYDROCHLORIDE	complications of maternal exposure to therapeutic drugs	ADRA2C_186
phe_594	urinary calculus	ADRA2C	CHEMBL1200323	LABETALOL HYDROCHLORIDE	maternal drugs affecting foetus	ADRA2C_186
phe_594	urinary calculus	ADRA2C	CHEMBL1434513	NOREPINEPHRINE BITARTRATE	troponin increased	ADRA2C_187
phe_594	urinary calculus	ADRA2C	CHEMBL679	EPINEPHRINE	injury associated with device	ADRA2C_188
phe_594	urinary calculus	ADRA2C	CHEMBL312448	XYLOMETAZOLINE	nasal septum deviation	ADRA2C_189
phe_594	urinary calculus	ADRA2C	CHEMBL459	METHYLDOPA	hypoglycaemia neonatal	ADRA2C_19
phe_594	urinary calculus	ADRA2C	CHEMBL459	METHYLDOPA	neonatal hypocalcaemia	ADRA2C_19
phe_594	urinary calculus	ADRA2C	CHEMBL1200323	LABETALOL HYDROCHLORIDE	hypoglycaemia neonatal	ADRA2C_19
phe_594	urinary calculus	ADRA2C	CHEMBL1434513	NOREPINEPHRINE BITARTRATE	anal stenosis	ADRA2C_190
phe_594	urinary calculus	ADRA2C	CHEMBL1200329	TIZANIDINE HYDROCHLORIDE	urine uric acid decreased	ADRA2C_191
phe_594	urinary calculus	ADRA2C	CHEMBL1200379	APRACLONIDINE HYDROCHLORIDE	photocoagulation	ADRA2C_192
phe_594	urinary calculus	ADRA2C	CHEMBL1200432	METHYLDOPATE HYDROCHLORIDE	glomerulonephritis rapidly progressive	ADRA2C_193
phe_594	urinary calculus	ADRA2C	CHEMBL1200833	DIPIVEFRIN HYDROCHLORIDE	optic disc disorder	ADRA2C_194
phe_594	urinary calculus	ADRA2C	CHEMBL1200432	METHYLDOPATE HYDROCHLORIDE	moderate mental retardation	ADRA2C_195
phe_594	urinary calculus	ADRA2C	CHEMBL1200413	TETRAHYDROZOLINE HYDROCHLORIDE	respiratory rate	ADRA2C_196
phe_594	urinary calculus	ADRA2C	CHEMBL1200413	TETRAHYDROZOLINE HYDROCHLORIDE	mucosal erosion	ADRA2C_197
phe_594	urinary calculus	ADRA2C	CHEMBL2062257	BRIMONIDINE TARTRATE	skin burning sensation	ADRA2C_198
phe_594	urinary calculus	ADRA2C	CHEMBL1200791	OXYMETAZOLINE HYDROCHLORIDE	burning sensation	ADRA2C_198
phe_594	urinary calculus	ADRA2C	CHEMBL312448	XYLOMETAZOLINE	allergy to animal	ADRA2C_199
phe_594	urinary calculus	ADRA2C	CHEMBL1200379	APRACLONIDINE HYDROCHLORIDE	eye pain	ADRA2C_2
phe_594	urinary calculus	ADRA2C	CHEMBL2062257	BRIMONIDINE TARTRATE	conjunctivitis	ADRA2C_2
phe_594	urinary calculus	ADRA2C	CHEMBL2062257	BRIMONIDINE TARTRATE	eye inflammation	ADRA2C_2
phe_594	urinary calculus	ADRA2C	CHEMBL2062257	BRIMONIDINE TARTRATE	eye irritation	ADRA2C_2
phe_594	urinary calculus	ADRA2C	CHEMBL2062257	BRIMONIDINE TARTRATE	eye pain	ADRA2C_2
phe_594	urinary calculus	ADRA2C	CHEMBL2062257	BRIMONIDINE TARTRATE	iridocyclitis	ADRA2C_2
phe_594	urinary calculus	ADRA2C	CHEMBL2062257	BRIMONIDINE TARTRATE	ocular discomfort	ADRA2C_2
phe_594	urinary calculus	ADRA2C	CHEMBL2062257	BRIMONIDINE TARTRATE	uveitis	ADRA2C_2
phe_594	urinary calculus	ADRA2C	CHEMBL1706	NAPHAZOLINE HYDROCHLORIDE	eye irritation	ADRA2C_2
phe_594	urinary calculus	ADRA2C	CHEMBL1706	NAPHAZOLINE HYDROCHLORIDE	eye pain	ADRA2C_2
phe_594	urinary calculus	ADRA2C	CHEMBL1200791	OXYMETAZOLINE HYDROCHLORIDE	eye irritation	ADRA2C_2
phe_594	urinary calculus	ADRA2C	CHEMBL1200791	OXYMETAZOLINE HYDROCHLORIDE	eye pain	ADRA2C_2
phe_594	urinary calculus	ADRA2C	CHEMBL134	CLONIDINE	miosis	ADRA2C_20
phe_594	urinary calculus	ADRA2C	CHEMBL1705	CLONIDINE HYDROCHLORIDE	miosis	ADRA2C_20
phe_594	urinary calculus	ADRA2C	CHEMBL1706	NAPHAZOLINE HYDROCHLORIDE	mydriasis	ADRA2C_20
phe_594	urinary calculus	ADRA2C	CHEMBL1200791	OXYMETAZOLINE HYDROCHLORIDE	miosis	ADRA2C_20
phe_594	urinary calculus	ADRA2C	CHEMBL1200791	OXYMETAZOLINE HYDROCHLORIDE	mydriasis	ADRA2C_20
phe_594	urinary calculus	ADRA2C	CHEMBL1434513	NOREPINEPHRINE BITARTRATE	mydriasis	ADRA2C_20
phe_594	urinary calculus	ADRA2C	CHEMBL459	METHYLDOPA	foetal heart rate deceleration abnormality	ADRA2C_200
phe_594	urinary calculus	ADRA2C	CHEMBL1434513	NOREPINEPHRINE BITARTRATE	normochromic normocytic anaemia	ADRA2C_201
phe_594	urinary calculus	ADRA2C	CHEMBL459	METHYLDOPA	hyperplasia adrenal	ADRA2C_202
phe_594	urinary calculus	ADRA2C	CHEMBL1706	NAPHAZOLINE HYDROCHLORIDE	reaction to preservatives	ADRA2C_203
phe_594	urinary calculus	ADRA2C	CHEMBL2106195	DEXMEDETOMIDINE HYDROCHLORIDE	arteriospasm coronary	ADRA2C_204
phe_594	urinary calculus	ADRA2C	CHEMBL2106195	DEXMEDETOMIDINE HYDROCHLORIDE	prinzmetal angina	ADRA2C_204
phe_594	urinary calculus	ADRA2C	CHEMBL679	EPINEPHRINE	arteriospasm coronary	ADRA2C_204
phe_594	urinary calculus	ADRA2C	CHEMBL1434513	NOREPINEPHRINE BITARTRATE	arteriospasm coronary	ADRA2C_204
phe_594	urinary calculus	ADRA2C	CHEMBL679	EPINEPHRINE	left ventricle outflow tract obstruction	ADRA2C_205
phe_594	urinary calculus	ADRA2C	CHEMBL1434513	NOREPINEPHRINE BITARTRATE	left ventricle outflow tract obstruction	ADRA2C_205
phe_594	urinary calculus	ADRA2C	CHEMBL459	METHYLDOPA	foetal exposure timing unspecified	ADRA2C_206
phe_594	urinary calculus	ADRA2C	CHEMBL2448612	ERGOTAMINE TARTRATE	peripheral arterial occlusive disease	ADRA2C_207
phe_594	urinary calculus	ADRA2C	CHEMBL2448612	ERGOTAMINE TARTRATE	peripheral occlusive disease	ADRA2C_207
phe_594	urinary calculus	ADRA2C	CHEMBL2062257	BRIMONIDINE TARTRATE	treatment failure	ADRA2C_208
phe_594	urinary calculus	ADRA2C	CHEMBL134	CLONIDINE	application site erythema	ADRA2C_209
phe_594	urinary calculus	ADRA2C	CHEMBL134	CLONIDINE	application site irritation	ADRA2C_209
phe_594	urinary calculus	ADRA2C	CHEMBL134	CLONIDINE	application site pruritus	ADRA2C_209
phe_594	urinary calculus	ADRA2C	CHEMBL134	CLONIDINE	application site rash	ADRA2C_209
phe_594	urinary calculus	ADRA2C	CHEMBL1705	CLONIDINE HYDROCHLORIDE	application site erythema	ADRA2C_209
phe_594	urinary calculus	ADRA2C	CHEMBL1705	CLONIDINE HYDROCHLORIDE	application site pruritus	ADRA2C_209
phe_594	urinary calculus	ADRA2C	CHEMBL1705	CLONIDINE HYDROCHLORIDE	application site rash	ADRA2C_209
phe_594	urinary calculus	ADRA2C	CHEMBL1200791	OXYMETAZOLINE HYDROCHLORIDE	application site erythema	ADRA2C_209
phe_594	urinary calculus	ADRA2C	CHEMBL1200791	OXYMETAZOLINE HYDROCHLORIDE	application site pain	ADRA2C_209
phe_594	urinary calculus	ADRA2C	CHEMBL1200791	OXYMETAZOLINE HYDROCHLORIDE	application site paraesthesia	ADRA2C_209
phe_594	urinary calculus	ADRA2C	CHEMBL1200323	LABETALOL HYDROCHLORIDE	dilatation intrahepatic duct acquired	ADRA2C_21
phe_594	urinary calculus	ADRA2C	CHEMBL1200323	LABETALOL HYDROCHLORIDE	pancreatic duct dilatation	ADRA2C_21
phe_594	urinary calculus	ADRA2C	CHEMBL1200787	PHENOXYBENZAMINE HYDROCHLORIDE	pseudodementia	ADRA2C_210
phe_594	urinary calculus	ADRA2C	CHEMBL1256958	EPINEPHRINE BITARTRATE	chondrolysis	ADRA2C_211
phe_594	urinary calculus	ADRA2C	CHEMBL134	CLONIDINE	homicidal ideation	ADRA2C_212
phe_594	urinary calculus	ADRA2C	CHEMBL654	MIRTAZAPINE	suicidal ideation	ADRA2C_212
phe_594	urinary calculus	ADRA2C	CHEMBL654	MIRTAZAPINE	suicide attempt	ADRA2C_212
phe_594	urinary calculus	ADRA2C	CHEMBL1705	CLONIDINE HYDROCHLORIDE	homicidal ideation	ADRA2C_212
phe_594	urinary calculus	ADRA2C	CHEMBL1200494	GUANFACINE HYDROCHLORIDE	homicidal ideation	ADRA2C_212
phe_594	urinary calculus	ADRA2C	CHEMBL1200494	GUANFACINE HYDROCHLORIDE	self-injurious ideation	ADRA2C_212
phe_594	urinary calculus	ADRA2C	CHEMBL1200494	GUANFACINE HYDROCHLORIDE	suicidal ideation	ADRA2C_212
phe_594	urinary calculus	ADRA2C	CHEMBL1434513	NOREPINEPHRINE BITARTRATE	suicide attempt	ADRA2C_212
phe_594	urinary calculus	ADRA2C	CHEMBL2146102	EPHEDRINE HYDROCHLORIDE	reactive psychosis	ADRA2C_213
phe_594	urinary calculus	ADRA2C	CHEMBL459	METHYLDOPA	pyrexia	ADRA2C_214
phe_594	urinary calculus	ADRA2C	CHEMBL2062257	BRIMONIDINE TARTRATE	pyrexia	ADRA2C_214
phe_594	urinary calculus	ADRA2C	CHEMBL2106195	DEXMEDETOMIDINE HYDROCHLORIDE	hyperthermia	ADRA2C_214
phe_594	urinary calculus	ADRA2C	CHEMBL2106195	DEXMEDETOMIDINE HYDROCHLORIDE	hyperthermia malignant	ADRA2C_214
phe_594	urinary calculus	ADRA2C	CHEMBL679	EPINEPHRINE	pyrexia	ADRA2C_214
phe_594	urinary calculus	ADRA2C	CHEMBL134	CLONIDINE	hyperhidrosis	ADRA2C_215
phe_594	urinary calculus	ADRA2C	CHEMBL1705	CLONIDINE HYDROCHLORIDE	hyperhidrosis	ADRA2C_215
phe_594	urinary calculus	ADRA2C	CHEMBL1200432	METHYLDOPATE HYDROCHLORIDE	le cells present	ADRA2C_216
phe_594	urinary calculus	ADRA2C	CHEMBL134	CLONIDINE	drug withdrawal syndrome	ADRA2C_217
phe_594	urinary calculus	ADRA2C	CHEMBL134	CLONIDINE	withdrawal syndrome	ADRA2C_217
phe_594	urinary calculus	ADRA2C	CHEMBL1705	CLONIDINE HYDROCHLORIDE	drug withdrawal syndrome	ADRA2C_217
phe_594	urinary calculus	ADRA2C	CHEMBL1705	CLONIDINE HYDROCHLORIDE	withdrawal syndrome	ADRA2C_217
phe_594	urinary calculus	ADRA2C	CHEMBL1200329	TIZANIDINE HYDROCHLORIDE	drug withdrawal syndrome	ADRA2C_217
phe_594	urinary calculus	ADRA2C	CHEMBL2106195	DEXMEDETOMIDINE HYDROCHLORIDE	drug withdrawal convulsions	ADRA2C_217
phe_594	urinary calculus	ADRA2C	CHEMBL2106195	DEXMEDETOMIDINE HYDROCHLORIDE	drug withdrawal syndrome	ADRA2C_217
phe_594	urinary calculus	ADRA2C	CHEMBL2106195	DEXMEDETOMIDINE HYDROCHLORIDE	withdrawal syndrome	ADRA2C_217
phe_594	urinary calculus	ADRA2C	CHEMBL679	EPINEPHRINE	horner's syndrome	ADRA2C_218
phe_594	urinary calculus	ADRA2C	CHEMBL1256958	EPINEPHRINE BITARTRATE	horner's syndrome	ADRA2C_218
phe_594	urinary calculus	ADRA2C	CHEMBL134	CLONIDINE	coeliac disease	ADRA2C_219
phe_594	urinary calculus	ADRA2C	CHEMBL1705	CLONIDINE HYDROCHLORIDE	coeliac disease	ADRA2C_219
phe_594	urinary calculus	ADRA2C	CHEMBL2448612	ERGOTAMINE TARTRATE	coronary artery dissection	ADRA2C_22
phe_594	urinary calculus	ADRA2C	CHEMBL2448612	ERGOTAMINE TARTRATE	peripheral artery dissection	ADRA2C_22
phe_594	urinary calculus	ADRA2C	CHEMBL134	CLONIDINE	acute motor-sensory axonal neuropathy	ADRA2C_220
phe_594	urinary calculus	ADRA2C	CHEMBL1705	CLONIDINE HYDROCHLORIDE	acute motor-sensory axonal neuropathy	ADRA2C_220
phe_594	urinary calculus	ADRA2C	CHEMBL2106195	DEXMEDETOMIDINE HYDROCHLORIDE	acute motor axonal neuropathy	ADRA2C_220
phe_594	urinary calculus	ADRA2C	CHEMBL2062257	BRIMONIDINE TARTRATE	liquid product physical issue	ADRA2C_221
phe_594	urinary calculus	ADRA2C	CHEMBL459	METHYLDOPA	delayed fontanelle closure	ADRA2C_222
phe_594	urinary calculus	ADRA2C	CHEMBL1200494	GUANFACINE HYDROCHLORIDE	cardiovascular symptom	ADRA2C_223
phe_594	urinary calculus	ADRA2C	CHEMBL2106195	DEXMEDETOMIDINE HYDROCHLORIDE	ventricular fibrillation	ADRA2C_224
phe_594	urinary calculus	ADRA2C	CHEMBL679	EPINEPHRINE	ventricular fibrillation	ADRA2C_224
phe_594	urinary calculus	ADRA2C	CHEMBL1434513	NOREPINEPHRINE BITARTRATE	ventricular fibrillation	ADRA2C_224
phe_594	urinary calculus	ADRA2C	CHEMBL134	CLONIDINE	immunodeficiency	ADRA2C_225
phe_594	urinary calculus	ADRA2C	CHEMBL1705	CLONIDINE HYDROCHLORIDE	immunodeficiency	ADRA2C_225
phe_594	urinary calculus	ADRA2C	CHEMBL679	EPINEPHRINE	local anaesthetic systemic toxicity	ADRA2C_226
phe_594	urinary calculus	ADRA2C	CHEMBL1256958	EPINEPHRINE BITARTRATE	local anaesthetic systemic toxicity	ADRA2C_226
phe_594	urinary calculus	ADRA2C	CHEMBL1434513	NOREPINEPHRINE BITARTRATE	local anaesthetic systemic toxicity	ADRA2C_226
phe_594	urinary calculus	ADRA2C	CHEMBL2103827	DROXIDOPA	head injury	ADRA2C_227
phe_594	urinary calculus	ADRA2C	CHEMBL2448612	ERGOTAMINE TARTRATE	radial pulse abnormal	ADRA2C_228
phe_594	urinary calculus	ADRA2C	CHEMBL1200791	OXYMETAZOLINE HYDROCHLORIDE	chemical injury	ADRA2C_229
phe_594	urinary calculus	ADRA2C	CHEMBL654	MIRTAZAPINE	hyponatraemia	ADRA2C_23
phe_594	urinary calculus	ADRA2C	CHEMBL2106195	DEXMEDETOMIDINE HYDROCHLORIDE	hypocapnia	ADRA2C_23
phe_594	urinary calculus	ADRA2C	CHEMBL679	EPINEPHRINE	blood ph decreased	ADRA2C_23
phe_594	urinary calculus	ADRA2C	CHEMBL1434513	NOREPINEPHRINE BITARTRATE	base excess decreased	ADRA2C_23
phe_594	urinary calculus	ADRA2C	CHEMBL134	CLONIDINE	bursitis	ADRA2C_230
phe_594	urinary calculus	ADRA2C	CHEMBL1705	CLONIDINE HYDROCHLORIDE	bursitis	ADRA2C_230
phe_594	urinary calculus	ADRA2C	CHEMBL1434513	NOREPINEPHRINE BITARTRATE	anion gap increased	ADRA2C_231
phe_594	urinary calculus	ADRA2C	CHEMBL2311030	ERGOLOID MESYLATES	angiogram cerebral abnormal	ADRA2C_232
phe_594	urinary calculus	ADRA2C	CHEMBL2062257	BRIMONIDINE TARTRATE	meniscus injury	ADRA2C_233
phe_594	urinary calculus	ADRA2C	CHEMBL1200873	PHENTOLAMINE MESYLATE	facial pain	ADRA2C_234
phe_594	urinary calculus	ADRA2C	CHEMBL1200329	TIZANIDINE HYDROCHLORIDE	potassium wasting nephropathy	ADRA2C_235
phe_594	urinary calculus	ADRA2C	CHEMBL134	CLONIDINE	sydenham's chorea	ADRA2C_236
phe_594	urinary calculus	ADRA2C	CHEMBL1705	CLONIDINE HYDROCHLORIDE	sydenham's chorea	ADRA2C_236
phe_594	urinary calculus	ADRA2C	CHEMBL312448	XYLOMETAZOLINE	congenital ovarian anomaly	ADRA2C_237
phe_594	urinary calculus	ADRA2C	CHEMBL27810	CELIPROLOL	interstitial lung disease	ADRA2C_238
phe_594	urinary calculus	ADRA2C	CHEMBL459	METHYLDOPA	ovarian cyst	ADRA2C_239
phe_594	urinary calculus	ADRA2C	CHEMBL459	METHYLDOPA	arthralgia	ADRA2C_24
phe_594	urinary calculus	ADRA2C	CHEMBL459	METHYLDOPA	pain in extremity	ADRA2C_24
phe_594	urinary calculus	ADRA2C	CHEMBL134	CLONIDINE	pain	ADRA2C_24
phe_594	urinary calculus	ADRA2C	CHEMBL1705	CLONIDINE HYDROCHLORIDE	pain	ADRA2C_24
phe_594	urinary calculus	ADRA2C	CHEMBL1200494	GUANFACINE HYDROCHLORIDE	arthralgia	ADRA2C_24
phe_594	urinary calculus	ADRA2C	CHEMBL1200494	GUANFACINE HYDROCHLORIDE	pain	ADRA2C_24
phe_594	urinary calculus	ADRA2C	CHEMBL2062257	BRIMONIDINE TARTRATE	arthralgia	ADRA2C_24
phe_594	urinary calculus	ADRA2C	CHEMBL2106195	DEXMEDETOMIDINE HYDROCHLORIDE	pain in extremity	ADRA2C_24
phe_594	urinary calculus	ADRA2C	CHEMBL2106195	DEXMEDETOMIDINE HYDROCHLORIDE	pain	ADRA2C_24
phe_594	urinary calculus	ADRA2C	CHEMBL2448612	ERGOTAMINE TARTRATE	pain in extremity	ADRA2C_24
phe_594	urinary calculus	ADRA2C	CHEMBL1200323	LABETALOL HYDROCHLORIDE	pain	ADRA2C_24
phe_594	urinary calculus	ADRA2C	CHEMBL1434513	NOREPINEPHRINE BITARTRATE	arthralgia	ADRA2C_24
phe_594	urinary calculus	ADRA2C	CHEMBL1434513	NOREPINEPHRINE BITARTRATE	pain	ADRA2C_24
phe_594	urinary calculus	ADRA2C	CHEMBL1256958	EPINEPHRINE BITARTRATE	methaemoglobinaemia	ADRA2C_240
phe_594	urinary calculus	ADRA2C	CHEMBL1434513	NOREPINEPHRINE BITARTRATE	hypertransaminasaemia	ADRA2C_241
phe_594	urinary calculus	ADRA2C	CHEMBL459	METHYLDOPA	foetal disorder	ADRA2C_242
phe_594	urinary calculus	ADRA2C	CHEMBL459	METHYLDOPA	maternal condition affecting foetus	ADRA2C_242
phe_594	urinary calculus	ADRA2C	CHEMBL1200323	LABETALOL HYDROCHLORIDE	foetal disorder	ADRA2C_242
phe_594	urinary calculus	ADRA2C	CHEMBL1434513	NOREPINEPHRINE BITARTRATE	renal papillary necrosis	ADRA2C_243
phe_594	urinary calculus	ADRA2C	CHEMBL1434513	NOREPINEPHRINE BITARTRATE	renal tubular necrosis	ADRA2C_243
phe_594	urinary calculus	ADRA2C	CHEMBL1200494	GUANFACINE HYDROCHLORIDE	immune thrombocytopenic purpura	ADRA2C_244
phe_594	urinary calculus	ADRA2C	CHEMBL459	METHYLDOPA	normal newborn	ADRA2C_245
phe_594	urinary calculus	ADRA2C	CHEMBL679	EPINEPHRINE	kounis syndrome	ADRA2C_246
phe_594	urinary calculus	ADRA2C	CHEMBL459	METHYLDOPA	breech presentation	ADRA2C_247
phe_594	urinary calculus	ADRA2C	CHEMBL1788132	LOFEXIDINE HYDROCHLORIDE	dry mouth	ADRA2C_248
phe_594	urinary calculus	ADRA2C	CHEMBL2062257	BRIMONIDINE TARTRATE	dry eye	ADRA2C_248
phe_594	urinary calculus	ADRA2C	CHEMBL2062257	BRIMONIDINE TARTRATE	dry mouth	ADRA2C_248
phe_594	urinary calculus	ADRA2C	CHEMBL1200791	OXYMETAZOLINE HYDROCHLORIDE	dry eye	ADRA2C_248
phe_594	urinary calculus	ADRA2C	CHEMBL459	METHYLDOPA	placental insufficiency	ADRA2C_249
phe_594	urinary calculus	ADRA2C	CHEMBL1200432	METHYLDOPATE HYDROCHLORIDE	blood alkaline phosphatase increased	ADRA2C_25
phe_594	urinary calculus	ADRA2C	CHEMBL1434513	NOREPINEPHRINE BITARTRATE	amylase increased	ADRA2C_25
phe_594	urinary calculus	ADRA2C	CHEMBL1434513	NOREPINEPHRINE BITARTRATE	disseminated intravascular coagulation	ADRA2C_250
phe_594	urinary calculus	ADRA2C	CHEMBL679	EPINEPHRINE	systolic anterior motion of mitral valve	ADRA2C_251
phe_594	urinary calculus	ADRA2C	CHEMBL1434513	NOREPINEPHRINE BITARTRATE	systolic anterior motion of mitral valve	ADRA2C_251
phe_594	urinary calculus	ADRA2C	CHEMBL1434513	NOREPINEPHRINE BITARTRATE	propofol infusion syndrome	ADRA2C_252
phe_594	urinary calculus	ADRA2C	CHEMBL654	MIRTAZAPINE	neuroleptic malignant syndrome	ADRA2C_253
phe_594	urinary calculus	ADRA2C	CHEMBL2106195	DEXMEDETOMIDINE HYDROCHLORIDE	neuroleptic malignant syndrome	ADRA2C_253
phe_594	urinary calculus	ADRA2C	CHEMBL459	METHYLDOPA	congenital arterial malformation	ADRA2C_254
phe_594	urinary calculus	ADRA2C	CHEMBL27810	CELIPROLOL	pancreatic carcinoma metastatic	ADRA2C_255
phe_594	urinary calculus	ADRA2C	CHEMBL2062257	BRIMONIDINE TARTRATE	choroidal effusion	ADRA2C_256
phe_594	urinary calculus	ADRA2C	CHEMBL654	MIRTAZAPINE	anxiety	ADRA2C_257
phe_594	urinary calculus	ADRA2C	CHEMBL1200494	GUANFACINE HYDROCHLORIDE	raynaud's phenomenon	ADRA2C_258
phe_594	urinary calculus	ADRA2C	CHEMBL2448612	ERGOTAMINE TARTRATE	raynaud's phenomenon	ADRA2C_258
phe_594	urinary calculus	ADRA2C	CHEMBL1200323	LABETALOL HYDROCHLORIDE	raynaud's phenomenon	ADRA2C_258
phe_594	urinary calculus	ADRA2C	CHEMBL459	METHYLDOPA	glucose urine present	ADRA2C_259
phe_594	urinary calculus	ADRA2C	CHEMBL459	METHYLDOPA	oesophageal atresia	ADRA2C_26
phe_594	urinary calculus	ADRA2C	CHEMBL1200323	LABETALOL HYDROCHLORIDE	congenital oesophageal anomaly	ADRA2C_26
phe_594	urinary calculus	ADRA2C	CHEMBL654	MIRTAZAPINE	serotonin syndrome	ADRA2C_260
phe_594	urinary calculus	ADRA2C	CHEMBL1434513	NOREPINEPHRINE BITARTRATE	serotonin syndrome	ADRA2C_260
phe_594	urinary calculus	ADRA2C	CHEMBL459	METHYLDOPA	blood albumin decreased	ADRA2C_261
phe_594	urinary calculus	ADRA2C	CHEMBL459	METHYLDOPA	haemoperitoneum	ADRA2C_262
phe_594	urinary calculus	ADRA2C	CHEMBL27810	CELIPROLOL	hypergammaglobulinaemia	ADRA2C_263
phe_594	urinary calculus	ADRA2C	CHEMBL459	METHYLDOPA	pulmonary valve stenosis	ADRA2C_264
phe_594	urinary calculus	ADRA2C	CHEMBL1434513	NOREPINEPHRINE BITARTRATE	pulmonary valve stenosis	ADRA2C_264
phe_594	urinary calculus	ADRA2C	CHEMBL1200791	OXYMETAZOLINE HYDROCHLORIDE	sinonasal papilloma	ADRA2C_265
phe_594	urinary calculus	ADRA2C	CHEMBL679	EPINEPHRINE	wrong drug administered	ADRA2C_266
phe_594	urinary calculus	ADRA2C	CHEMBL1434513	NOREPINEPHRINE BITARTRATE	wrong drug administered	ADRA2C_266
phe_594	urinary calculus	ADRA2C	CHEMBL2103827	DROXIDOPA	incorrect dosage administered	ADRA2C_266
phe_594	urinary calculus	ADRA2C	CHEMBL1434513	NOREPINEPHRINE BITARTRATE	intestinal ischaemia	ADRA2C_267
phe_594	urinary calculus	ADRA2C	CHEMBL2146102	EPHEDRINE HYDROCHLORIDE	colitis ischaemic	ADRA2C_267
phe_594	urinary calculus	ADRA2C	CHEMBL1200323	LABETALOL HYDROCHLORIDE	central venous pressure increased	ADRA2C_268
phe_594	urinary calculus	ADRA2C	CHEMBL1200494	GUANFACINE HYDROCHLORIDE	drug dose titration not performed	ADRA2C_269
phe_594	urinary calculus	ADRA2C	CHEMBL2103827	DROXIDOPA	drug dose titration not performed	ADRA2C_269
phe_594	urinary calculus	ADRA2C	CHEMBL2103827	DROXIDOPA	drug titration error	ADRA2C_269
phe_594	urinary calculus	ADRA2C	CHEMBL1200329	TIZANIDINE HYDROCHLORIDE	somatosensory evoked potentials abnormal	ADRA2C_27
phe_594	urinary calculus	ADRA2C	CHEMBL2106195	DEXMEDETOMIDINE HYDROCHLORIDE	transcranial electrical motor evoked potential monitoring abnormal	ADRA2C_27
phe_594	urinary calculus	ADRA2C	CHEMBL2448612	ERGOTAMINE TARTRATE	moebius ii syndrome	ADRA2C_270
phe_594	urinary calculus	ADRA2C	CHEMBL459	METHYLDOPA	toxoplasmosis	ADRA2C_271
phe_594	urinary calculus	ADRA2C	CHEMBL134	CLONIDINE	coma scale abnormal	ADRA2C_272
phe_594	urinary calculus	ADRA2C	CHEMBL1705	CLONIDINE HYDROCHLORIDE	coma scale abnormal	ADRA2C_272
phe_594	urinary calculus	ADRA2C	CHEMBL1434513	NOREPINEPHRINE BITARTRATE	coma scale abnormal	ADRA2C_272
phe_594	urinary calculus	ADRA2C	CHEMBL459	METHYLDOPA	persistent cloaca	ADRA2C_273
phe_594	urinary calculus	ADRA2C	CHEMBL1434513	NOREPINEPHRINE BITARTRATE	right ventricular failure	ADRA2C_274
phe_594	urinary calculus	ADRA2C	CHEMBL134	CLONIDINE	bruxism	ADRA2C_275
phe_594	urinary calculus	ADRA2C	CHEMBL134	CLONIDINE	oppositional defiant disorder	ADRA2C_276
phe_594	urinary calculus	ADRA2C	CHEMBL1705	CLONIDINE HYDROCHLORIDE	oppositional defiant disorder	ADRA2C_276
phe_594	urinary calculus	ADRA2C	CHEMBL2062257	BRIMONIDINE TARTRATE	punctate keratitis	ADRA2C_277
phe_594	urinary calculus	ADRA2C	CHEMBL1200791	OXYMETAZOLINE HYDROCHLORIDE	punctate keratitis	ADRA2C_277
phe_594	urinary calculus	ADRA2C	CHEMBL1434513	NOREPINEPHRINE BITARTRATE	symptom masked	ADRA2C_278
phe_594	urinary calculus	ADRA2C	CHEMBL1200791	OXYMETAZOLINE HYDROCHLORIDE	prescription drug used without a prescription	ADRA2C_279
phe_594	urinary calculus	ADRA2C	CHEMBL459	METHYLDOPA	headache	ADRA2C_28
phe_594	urinary calculus	ADRA2C	CHEMBL2106195	DEXMEDETOMIDINE HYDROCHLORIDE	headache	ADRA2C_28
phe_594	urinary calculus	ADRA2C	CHEMBL312448	XYLOMETAZOLINE	thunderclap headache	ADRA2C_28
phe_594	urinary calculus	ADRA2C	CHEMBL2448612	ERGOTAMINE TARTRATE	migraine	ADRA2C_28
phe_594	urinary calculus	ADRA2C	CHEMBL1434513	NOREPINEPHRINE BITARTRATE	headache	ADRA2C_28
phe_594	urinary calculus	ADRA2C	CHEMBL2103827	DROXIDOPA	headache	ADRA2C_28
phe_594	urinary calculus	ADRA2C	CHEMBL459	METHYLDOPA	blood creatine increased	ADRA2C_280
phe_594	urinary calculus	ADRA2C	CHEMBL1200494	GUANFACINE HYDROCHLORIDE	grandiosity	ADRA2C_281
phe_594	urinary calculus	ADRA2C	CHEMBL459	METHYLDOPA	rickets	ADRA2C_282
phe_594	urinary calculus	ADRA2C	CHEMBL679	EPINEPHRINE	acute myocardial infarction	ADRA2C_283
phe_594	urinary calculus	ADRA2C	CHEMBL459	METHYLDOPA	congenital choroid plexus cyst	ADRA2C_284
phe_594	urinary calculus	ADRA2C	CHEMBL459	METHYLDOPA	caesarean section	ADRA2C_285
phe_594	urinary calculus	ADRA2C	CHEMBL1200432	METHYLDOPATE HYDROCHLORIDE	caesarean section	ADRA2C_285
phe_594	urinary calculus	ADRA2C	CHEMBL1200323	LABETALOL HYDROCHLORIDE	caesarean section	ADRA2C_285
phe_594	urinary calculus	ADRA2C	CHEMBL654	MIRTAZAPINE	sopor	ADRA2C_286
phe_594	urinary calculus	ADRA2C	CHEMBL1200323	LABETALOL HYDROCHLORIDE	retinopathy	ADRA2C_287
phe_594	urinary calculus	ADRA2C	CHEMBL1200323	LABETALOL HYDROCHLORIDE	neonatal behavioural syndrome	ADRA2C_288
phe_594	urinary calculus	ADRA2C	CHEMBL2062257	BRIMONIDINE TARTRATE	conjunctival follicles	ADRA2C_289
phe_594	urinary calculus	ADRA2C	CHEMBL459	METHYLDOPA	foetal growth restriction	ADRA2C_29
phe_594	urinary calculus	ADRA2C	CHEMBL459	METHYLDOPA	foetal macrosomia	ADRA2C_29
phe_594	urinary calculus	ADRA2C	CHEMBL459	METHYLDOPA	large for dates baby	ADRA2C_29
phe_594	urinary calculus	ADRA2C	CHEMBL459	METHYLDOPA	low birth weight baby	ADRA2C_29
phe_594	urinary calculus	ADRA2C	CHEMBL459	METHYLDOPA	small for dates baby	ADRA2C_29
phe_594	urinary calculus	ADRA2C	CHEMBL1200432	METHYLDOPATE HYDROCHLORIDE	foetal growth restriction	ADRA2C_29
phe_594	urinary calculus	ADRA2C	CHEMBL1200432	METHYLDOPATE HYDROCHLORIDE	foetal growth retardation	ADRA2C_29
phe_594	urinary calculus	ADRA2C	CHEMBL1200432	METHYLDOPATE HYDROCHLORIDE	small for dates baby	ADRA2C_29
phe_594	urinary calculus	ADRA2C	CHEMBL1200323	LABETALOL HYDROCHLORIDE	foetal growth restriction	ADRA2C_29
phe_594	urinary calculus	ADRA2C	CHEMBL1200323	LABETALOL HYDROCHLORIDE	foetal growth retardation	ADRA2C_29
phe_594	urinary calculus	ADRA2C	CHEMBL1200323	LABETALOL HYDROCHLORIDE	low birth weight baby	ADRA2C_29
phe_594	urinary calculus	ADRA2C	CHEMBL1434513	NOREPINEPHRINE BITARTRATE	low birth weight baby	ADRA2C_29
phe_594	urinary calculus	ADRA2C	CHEMBL1434513	NOREPINEPHRINE BITARTRATE	small for dates baby	ADRA2C_29
phe_594	urinary calculus	ADRA2C	CHEMBL459	METHYLDOPA	jaundice neonatal	ADRA2C_290
phe_594	urinary calculus	ADRA2C	CHEMBL1200432	METHYLDOPATE HYDROCHLORIDE	blood bilirubin increased	ADRA2C_290
phe_594	urinary calculus	ADRA2C	CHEMBL1200323	LABETALOL HYDROCHLORIDE	blood bilirubin increased	ADRA2C_290
phe_594	urinary calculus	ADRA2C	CHEMBL1200323	LABETALOL HYDROCHLORIDE	jaundice	ADRA2C_290
phe_594	urinary calculus	ADRA2C	CHEMBL1434513	NOREPINEPHRINE BITARTRATE	hyperbilirubinaemia	ADRA2C_290
phe_594	urinary calculus	ADRA2C	CHEMBL312448	XYLOMETAZOLINE	subarachnoid haemorrhage	ADRA2C_291
phe_594	urinary calculus	ADRA2C	CHEMBL459	METHYLDOPA	back pain	ADRA2C_292
phe_594	urinary calculus	ADRA2C	CHEMBL134	CLONIDINE	back pain	ADRA2C_292
phe_594	urinary calculus	ADRA2C	CHEMBL1705	CLONIDINE HYDROCHLORIDE	back pain	ADRA2C_292
phe_594	urinary calculus	ADRA2C	CHEMBL459	METHYLDOPA	vaginal haemorrhage	ADRA2C_293
phe_594	urinary calculus	ADRA2C	CHEMBL2106195	DEXMEDETOMIDINE HYDROCHLORIDE	tachyphylaxis	ADRA2C_294
phe_594	urinary calculus	ADRA2C	CHEMBL459	METHYLDOPA	meningocele	ADRA2C_295
phe_594	urinary calculus	ADRA2C	CHEMBL312448	XYLOMETAZOLINE	cerebral artery stenosis	ADRA2C_296
phe_594	urinary calculus	ADRA2C	CHEMBL1434513	NOREPINEPHRINE BITARTRATE	overweight	ADRA2C_297
phe_594	urinary calculus	ADRA2C	CHEMBL1200329	TIZANIDINE HYDROCHLORIDE	urinary sediment abnormal	ADRA2C_298
phe_594	urinary calculus	ADRA2C	CHEMBL1200791	OXYMETAZOLINE HYDROCHLORIDE	culture positive	ADRA2C_299
phe_594	urinary calculus	ADRA2C	CHEMBL1200379	APRACLONIDINE HYDROCHLORIDE	vision blurred	ADRA2C_3
phe_594	urinary calculus	ADRA2C	CHEMBL1200379	APRACLONIDINE HYDROCHLORIDE	visual acuity reduced	ADRA2C_3
phe_594	urinary calculus	ADRA2C	CHEMBL2062257	BRIMONIDINE TARTRATE	blindness	ADRA2C_3
phe_594	urinary calculus	ADRA2C	CHEMBL2062257	BRIMONIDINE TARTRATE	vision blurred	ADRA2C_3
phe_594	urinary calculus	ADRA2C	CHEMBL2062257	BRIMONIDINE TARTRATE	visual acuity reduced	ADRA2C_3
phe_594	urinary calculus	ADRA2C	CHEMBL2062257	BRIMONIDINE TARTRATE	visual field defect	ADRA2C_3
phe_594	urinary calculus	ADRA2C	CHEMBL2062257	BRIMONIDINE TARTRATE	visual impairment	ADRA2C_3
phe_594	urinary calculus	ADRA2C	CHEMBL1200791	OXYMETAZOLINE HYDROCHLORIDE	vision blurred	ADRA2C_3
phe_594	urinary calculus	ADRA2C	CHEMBL1200791	OXYMETAZOLINE HYDROCHLORIDE	visual disturbance	ADRA2C_3
phe_594	urinary calculus	ADRA2C	CHEMBL459	METHYLDOPA	ductus arteriosus stenosis foetal	ADRA2C_30
phe_594	urinary calculus	ADRA2C	CHEMBL459	METHYLDOPA	patent ductus arteriosus	ADRA2C_30
phe_594	urinary calculus	ADRA2C	CHEMBL1200323	LABETALOL HYDROCHLORIDE	patent ductus arteriosus	ADRA2C_30
phe_594	urinary calculus	ADRA2C	CHEMBL1434513	NOREPINEPHRINE BITARTRATE	patent ductus arteriosus	ADRA2C_30
phe_594	urinary calculus	ADRA2C	CHEMBL2062257	BRIMONIDINE TARTRATE	photophobia	ADRA2C_300
phe_594	urinary calculus	ADRA2C	CHEMBL459	METHYLDOPA	proteinuria	ADRA2C_301
phe_594	urinary calculus	ADRA2C	CHEMBL459	METHYLDOPA	selective eating disorder	ADRA2C_302
phe_594	urinary calculus	ADRA2C	CHEMBL679	EPINEPHRINE	product packaging confusion	ADRA2C_303
phe_594	urinary calculus	ADRA2C	CHEMBL1200873	PHENTOLAMINE MESYLATE	blood phosphorus decreased	ADRA2C_304
phe_594	urinary calculus	ADRA2C	CHEMBL459	METHYLDOPA	hellp syndrome	ADRA2C_305
phe_594	urinary calculus	ADRA2C	CHEMBL1200432	METHYLDOPATE HYDROCHLORIDE	hellp syndrome	ADRA2C_305
phe_594	urinary calculus	ADRA2C	CHEMBL1200323	LABETALOL HYDROCHLORIDE	hellp syndrome	ADRA2C_305
phe_594	urinary calculus	ADRA2C	CHEMBL459	METHYLDOPA	conjoined twins	ADRA2C_306
phe_594	urinary calculus	ADRA2C	CHEMBL459	METHYLDOPA	premature rupture of membranes	ADRA2C_307
phe_594	urinary calculus	ADRA2C	CHEMBL2106195	DEXMEDETOMIDINE HYDROCHLORIDE	diabetes insipidus	ADRA2C_308
phe_594	urinary calculus	ADRA2C	CHEMBL1434513	NOREPINEPHRINE BITARTRATE	diabetes insipidus	ADRA2C_308
phe_594	urinary calculus	ADRA2C	CHEMBL459	METHYLDOPA	ureteric stenosis	ADRA2C_309
phe_594	urinary calculus	ADRA2C	CHEMBL1200379	APRACLONIDINE HYDROCHLORIDE	pallor	ADRA2C_31
phe_594	urinary calculus	ADRA2C	CHEMBL2448612	ERGOTAMINE TARTRATE	cyanosis	ADRA2C_31
phe_594	urinary calculus	ADRA2C	CHEMBL1434513	NOREPINEPHRINE BITARTRATE	cyanosis	ADRA2C_31
phe_594	urinary calculus	ADRA2C	CHEMBL459	METHYLDOPA	apgar score low	ADRA2C_310
phe_594	urinary calculus	ADRA2C	CHEMBL1434513	NOREPINEPHRINE BITARTRATE	apgar score low	ADRA2C_310
phe_594	urinary calculus	ADRA2C	CHEMBL2106195	DEXMEDETOMIDINE HYDROCHLORIDE	delayed recovery from anaesthesia	ADRA2C_311
phe_594	urinary calculus	ADRA2C	CHEMBL1200432	METHYLDOPATE HYDROCHLORIDE	renal failure	ADRA2C_312
phe_594	urinary calculus	ADRA2C	CHEMBL1434513	NOREPINEPHRINE BITARTRATE	renal failure	ADRA2C_312
phe_594	urinary calculus	ADRA2C	CHEMBL459	METHYLDOPA	fall	ADRA2C_313
phe_594	urinary calculus	ADRA2C	CHEMBL654	MIRTAZAPINE	fall	ADRA2C_313
phe_594	urinary calculus	ADRA2C	CHEMBL27810	CELIPROLOL	fall	ADRA2C_313
phe_594	urinary calculus	ADRA2C	CHEMBL679	EPINEPHRINE	fall	ADRA2C_313
phe_594	urinary calculus	ADRA2C	CHEMBL1434513	NOREPINEPHRINE BITARTRATE	fall	ADRA2C_313
phe_594	urinary calculus	ADRA2C	CHEMBL2103827	DROXIDOPA	fall	ADRA2C_313
phe_594	urinary calculus	ADRA2C	CHEMBL1200413	TETRAHYDROZOLINE HYDROCHLORIDE	toxic epidermal necrolysis	ADRA2C_314
phe_594	urinary calculus	ADRA2C	CHEMBL1434513	NOREPINEPHRINE BITARTRATE	toxic epidermal necrolysis	ADRA2C_314
phe_594	urinary calculus	ADRA2C	CHEMBL1200323	LABETALOL HYDROCHLORIDE	hemivertebra	ADRA2C_315
phe_594	urinary calculus	ADRA2C	CHEMBL2448612	ERGOTAMINE TARTRATE	jugular vein distension	ADRA2C_316
phe_594	urinary calculus	ADRA2C	CHEMBL459	METHYLDOPA	cortisol increased	ADRA2C_317
phe_594	urinary calculus	ADRA2C	CHEMBL134	CLONIDINE	fluid retention	ADRA2C_318
phe_594	urinary calculus	ADRA2C	CHEMBL1705	CLONIDINE HYDROCHLORIDE	fluid retention	ADRA2C_318
phe_594	urinary calculus	ADRA2C	CHEMBL459	METHYLDOPA	external auditory canal atresia	ADRA2C_319
phe_594	urinary calculus	ADRA2C	CHEMBL1200432	METHYLDOPATE HYDROCHLORIDE	hepatitis	ADRA2C_32
phe_594	urinary calculus	ADRA2C	CHEMBL1200323	LABETALOL HYDROCHLORIDE	hepatorenal syndrome	ADRA2C_32
phe_594	urinary calculus	ADRA2C	CHEMBL1200791	OXYMETAZOLINE HYDROCHLORIDE	throat irritation	ADRA2C_320
phe_594	urinary calculus	ADRA2C	CHEMBL1200873	PHENTOLAMINE MESYLATE	post procedural swelling	ADRA2C_321
phe_594	urinary calculus	ADRA2C	CHEMBL1434513	NOREPINEPHRINE BITARTRATE	systemic infection	ADRA2C_322
phe_594	urinary calculus	ADRA2C	CHEMBL2103827	DROXIDOPA	balance disorder	ADRA2C_323
phe_594	urinary calculus	ADRA2C	CHEMBL679	EPINEPHRINE	vasoplegia syndrome	ADRA2C_324
phe_594	urinary calculus	ADRA2C	CHEMBL1434513	NOREPINEPHRINE BITARTRATE	vasoplegia syndrome	ADRA2C_324
phe_594	urinary calculus	ADRA2C	CHEMBL1200329	TIZANIDINE HYDROCHLORIDE	gastrooesophageal reflux disease	ADRA2C_325
phe_594	urinary calculus	ADRA2C	CHEMBL1200323	LABETALOL HYDROCHLORIDE	congenital hand malformation	ADRA2C_326
phe_594	urinary calculus	ADRA2C	CHEMBL1200791	OXYMETAZOLINE HYDROCHLORIDE	cardiac fibroma	ADRA2C_327
phe_594	urinary calculus	ADRA2C	CHEMBL1434513	NOREPINEPHRINE BITARTRATE	myoglobin urine present	ADRA2C_328
phe_594	urinary calculus	ADRA2C	CHEMBL27810	CELIPROLOL	porokeratosis	ADRA2C_329
phe_594	urinary calculus	ADRA2C	CHEMBL1200323	LABETALOL HYDROCHLORIDE	phantom pain	ADRA2C_33
phe_594	urinary calculus	ADRA2C	CHEMBL2146102	EPHEDRINE HYDROCHLORIDE	meralgia paraesthetica	ADRA2C_33
phe_594	urinary calculus	ADRA2C	CHEMBL679	EPINEPHRINE	ophthalmoplegia	ADRA2C_330
phe_594	urinary calculus	ADRA2C	CHEMBL1256958	EPINEPHRINE BITARTRATE	ophthalmoplegia	ADRA2C_330
phe_594	urinary calculus	ADRA2C	CHEMBL459	METHYLDOPA	bicuspid aortic valve	ADRA2C_331
phe_594	urinary calculus	ADRA2C	CHEMBL1200494	GUANFACINE HYDROCHLORIDE	educational problem	ADRA2C_332
phe_594	urinary calculus	ADRA2C	CHEMBL1200873	PHENTOLAMINE MESYLATE	compulsive cheek biting	ADRA2C_333
phe_594	urinary calculus	ADRA2C	CHEMBL1200494	GUANFACINE HYDROCHLORIDE	priapism	ADRA2C_334
phe_594	urinary calculus	ADRA2C	CHEMBL1200873	PHENTOLAMINE MESYLATE	priapism	ADRA2C_334
phe_594	urinary calculus	ADRA2C	CHEMBL1200323	LABETALOL HYDROCHLORIDE	haemangioma congenital	ADRA2C_335
phe_594	urinary calculus	ADRA2C	CHEMBL1434513	NOREPINEPHRINE BITARTRATE	haemangioma	ADRA2C_335
phe_594	urinary calculus	ADRA2C	CHEMBL1200323	LABETALOL HYDROCHLORIDE	mixed liver injury	ADRA2C_336
phe_594	urinary calculus	ADRA2C	CHEMBL1200432	METHYLDOPATE HYDROCHLORIDE	uterine spasm	ADRA2C_337
phe_594	urinary calculus	ADRA2C	CHEMBL459	METHYLDOPA	urachal abnormality	ADRA2C_338
phe_594	urinary calculus	ADRA2C	CHEMBL2106195	DEXMEDETOMIDINE HYDROCHLORIDE	recurrence of neuromuscular blockade	ADRA2C_339
phe_594	urinary calculus	ADRA2C	CHEMBL2106195	DEXMEDETOMIDINE HYDROCHLORIDE	hypoxia	ADRA2C_34
phe_594	urinary calculus	ADRA2C	CHEMBL2106195	DEXMEDETOMIDINE HYDROCHLORIDE	oxygen saturation decreased	ADRA2C_34
phe_594	urinary calculus	ADRA2C	CHEMBL654	MIRTAZAPINE	rhabdomyolysis	ADRA2C_340
phe_594	urinary calculus	ADRA2C	CHEMBL1434513	NOREPINEPHRINE BITARTRATE	rhabdomyolysis	ADRA2C_340
phe_594	urinary calculus	ADRA2C	CHEMBL2448612	ERGOTAMINE TARTRATE	rouleaux formation	ADRA2C_341
phe_594	urinary calculus	ADRA2C	CHEMBL1434513	NOREPINEPHRINE BITARTRATE	myocardial stunning	ADRA2C_342
phe_594	urinary calculus	ADRA2C	CHEMBL459	METHYLDOPA	kinematic imbalances due to suboccipital strain	ADRA2C_343
phe_594	urinary calculus	ADRA2C	CHEMBL134	CLONIDINE	mental status changes	ADRA2C_344
phe_594	urinary calculus	ADRA2C	CHEMBL1705	CLONIDINE HYDROCHLORIDE	mental status changes	ADRA2C_344
phe_594	urinary calculus	ADRA2C	CHEMBL1200329	TIZANIDINE HYDROCHLORIDE	mental status changes	ADRA2C_344
phe_594	urinary calculus	ADRA2C	CHEMBL459	METHYLDOPA	pyelocaliectasis	ADRA2C_345
phe_594	urinary calculus	ADRA2C	CHEMBL1200323	LABETALOL HYDROCHLORIDE	pyelocaliectasis	ADRA2C_345
phe_594	urinary calculus	ADRA2C	CHEMBL1434513	NOREPINEPHRINE BITARTRATE	pyelocaliectasis	ADRA2C_345
phe_594	urinary calculus	ADRA2C	CHEMBL134	CLONIDINE	rheumatoid arthritis	ADRA2C_346
phe_594	urinary calculus	ADRA2C	CHEMBL1705	CLONIDINE HYDROCHLORIDE	rheumatoid arthritis	ADRA2C_346
phe_594	urinary calculus	ADRA2C	CHEMBL134	CLONIDINE	gastrointestinal tract mucosal pigmentation	ADRA2C_347
phe_594	urinary calculus	ADRA2C	CHEMBL1705	CLONIDINE HYDROCHLORIDE	gastrointestinal tract mucosal pigmentation	ADRA2C_347
phe_594	urinary calculus	ADRA2C	CHEMBL134	CLONIDINE	asthma	ADRA2C_348
phe_594	urinary calculus	ADRA2C	CHEMBL1705	CLONIDINE HYDROCHLORIDE	asthma	ADRA2C_348
phe_594	urinary calculus	ADRA2C	CHEMBL312448	XYLOMETAZOLINE	nasal turbinate hypertrophy	ADRA2C_349
phe_594	urinary calculus	ADRA2C	CHEMBL2106195	DEXMEDETOMIDINE HYDROCHLORIDE	hypernatraemia	ADRA2C_35
phe_594	urinary calculus	ADRA2C	CHEMBL1200323	LABETALOL HYDROCHLORIDE	hyperkalaemia	ADRA2C_35
phe_594	urinary calculus	ADRA2C	CHEMBL1434513	NOREPINEPHRINE BITARTRATE	hyperkalaemia	ADRA2C_35
phe_594	urinary calculus	ADRA2C	CHEMBL1200494	GUANFACINE HYDROCHLORIDE	brugada syndrome	ADRA2C_350
phe_594	urinary calculus	ADRA2C	CHEMBL1200323	LABETALOL HYDROCHLORIDE	post transplant lymphoproliferative disorder	ADRA2C_351
phe_594	urinary calculus	ADRA2C	CHEMBL459	METHYLDOPA	talipes	ADRA2C_352
phe_594	urinary calculus	ADRA2C	CHEMBL134	CLONIDINE	delirium	ADRA2C_353
phe_594	urinary calculus	ADRA2C	CHEMBL134	CLONIDINE	depressed level of consciousness	ADRA2C_353
phe_594	urinary calculus	ADRA2C	CHEMBL654	MIRTAZAPINE	coma	ADRA2C_353
phe_594	urinary calculus	ADRA2C	CHEMBL654	MIRTAZAPINE	confusional state	ADRA2C_353
phe_594	urinary calculus	ADRA2C	CHEMBL654	MIRTAZAPINE	delirium	ADRA2C_353
phe_594	urinary calculus	ADRA2C	CHEMBL654	MIRTAZAPINE	depressed level of consciousness	ADRA2C_353
phe_594	urinary calculus	ADRA2C	CHEMBL1705	CLONIDINE HYDROCHLORIDE	delirium	ADRA2C_353
phe_594	urinary calculus	ADRA2C	CHEMBL1705	CLONIDINE HYDROCHLORIDE	depressed level of consciousness	ADRA2C_353
phe_594	urinary calculus	ADRA2C	CHEMBL1200329	TIZANIDINE HYDROCHLORIDE	coma	ADRA2C_353
phe_594	urinary calculus	ADRA2C	CHEMBL1200329	TIZANIDINE HYDROCHLORIDE	confusional state	ADRA2C_353
phe_594	urinary calculus	ADRA2C	CHEMBL1200329	TIZANIDINE HYDROCHLORIDE	depressed level of consciousness	ADRA2C_353
phe_594	urinary calculus	ADRA2C	CHEMBL2106195	DEXMEDETOMIDINE HYDROCHLORIDE	confusional arousal	ADRA2C_353
phe_594	urinary calculus	ADRA2C	CHEMBL2106195	DEXMEDETOMIDINE HYDROCHLORIDE	delirium	ADRA2C_353
phe_594	urinary calculus	ADRA2C	CHEMBL1256958	EPINEPHRINE BITARTRATE	loss of consciousness	ADRA2C_353
phe_594	urinary calculus	ADRA2C	CHEMBL1434513	NOREPINEPHRINE BITARTRATE	coma	ADRA2C_353
phe_594	urinary calculus	ADRA2C	CHEMBL2103827	DROXIDOPA	confusional state	ADRA2C_353
phe_594	urinary calculus	ADRA2C	CHEMBL2103827	DROXIDOPA	loss of consciousness	ADRA2C_353
phe_594	urinary calculus	ADRA2C	CHEMBL312448	XYLOMETAZOLINE	nasal mucosal disorder	ADRA2C_354
phe_594	urinary calculus	ADRA2C	CHEMBL459	METHYLDOPA	cough	ADRA2C_355
phe_594	urinary calculus	ADRA2C	CHEMBL1434513	NOREPINEPHRINE BITARTRATE	cough	ADRA2C_355
phe_594	urinary calculus	ADRA2C	CHEMBL134	CLONIDINE	medical device site pain	ADRA2C_356
phe_594	urinary calculus	ADRA2C	CHEMBL1705	CLONIDINE HYDROCHLORIDE	medical device site pain	ADRA2C_356
phe_594	urinary calculus	ADRA2C	CHEMBL459	METHYLDOPA	malaise	ADRA2C_357
phe_594	urinary calculus	ADRA2C	CHEMBL2106195	DEXMEDETOMIDINE HYDROCHLORIDE	malaise	ADRA2C_357
phe_594	urinary calculus	ADRA2C	CHEMBL1434513	NOREPINEPHRINE BITARTRATE	malaise	ADRA2C_357
phe_594	urinary calculus	ADRA2C	CHEMBL2103827	DROXIDOPA	malaise	ADRA2C_357
phe_594	urinary calculus	ADRA2C	CHEMBL459	METHYLDOPA	agitation neonatal	ADRA2C_358
phe_594	urinary calculus	ADRA2C	CHEMBL679	EPINEPHRINE	device use issue	ADRA2C_359
phe_594	urinary calculus	ADRA2C	CHEMBL1200432	METHYLDOPATE HYDROCHLORIDE	late developer	ADRA2C_36
phe_594	urinary calculus	ADRA2C	CHEMBL1434513	NOREPINEPHRINE BITARTRATE	motor developmental delay	ADRA2C_36
phe_594	urinary calculus	ADRA2C	CHEMBL134	CLONIDINE	toxicity to various agents	ADRA2C_360
phe_594	urinary calculus	ADRA2C	CHEMBL654	MIRTAZAPINE	toxicity to various agents	ADRA2C_360
phe_594	urinary calculus	ADRA2C	CHEMBL1705	CLONIDINE HYDROCHLORIDE	toxicity to various agents	ADRA2C_360
phe_594	urinary calculus	ADRA2C	CHEMBL1200329	TIZANIDINE HYDROCHLORIDE	toxicity to various agents	ADRA2C_360
phe_594	urinary calculus	ADRA2C	CHEMBL679	EPINEPHRINE	toxicity to various agents	ADRA2C_360
phe_594	urinary calculus	ADRA2C	CHEMBL1256958	EPINEPHRINE BITARTRATE	toxicity to various agents	ADRA2C_360
phe_594	urinary calculus	ADRA2C	CHEMBL1434513	NOREPINEPHRINE BITARTRATE	toxicity to various agents	ADRA2C_360
phe_594	urinary calculus	ADRA2C	CHEMBL2106195	DEXMEDETOMIDINE HYDROCHLORIDE	product closure removal difficult	ADRA2C_361
phe_594	urinary calculus	ADRA2C	CHEMBL2106195	DEXMEDETOMIDINE HYDROCHLORIDE	mean arterial pressure decreased	ADRA2C_362
phe_594	urinary calculus	ADRA2C	CHEMBL1200432	METHYLDOPATE HYDROCHLORIDE	superior sagittal sinus thrombosis	ADRA2C_363
phe_594	urinary calculus	ADRA2C	CHEMBL1200791	OXYMETAZOLINE HYDROCHLORIDE	amnesia	ADRA2C_364
phe_594	urinary calculus	ADRA2C	CHEMBL459	METHYLDOPA	rash	ADRA2C_365
phe_594	urinary calculus	ADRA2C	CHEMBL134	CLONIDINE	erythema	ADRA2C_365
phe_594	urinary calculus	ADRA2C	CHEMBL134	CLONIDINE	rash erythematous	ADRA2C_365
phe_594	urinary calculus	ADRA2C	CHEMBL1705	CLONIDINE HYDROCHLORIDE	erythema	ADRA2C_365
phe_594	urinary calculus	ADRA2C	CHEMBL1705	CLONIDINE HYDROCHLORIDE	rash erythematous	ADRA2C_365
phe_594	urinary calculus	ADRA2C	CHEMBL2062257	BRIMONIDINE TARTRATE	erythema	ADRA2C_365
phe_594	urinary calculus	ADRA2C	CHEMBL2106195	DEXMEDETOMIDINE HYDROCHLORIDE	rash	ADRA2C_365
phe_594	urinary calculus	ADRA2C	CHEMBL1434513	NOREPINEPHRINE BITARTRATE	rash	ADRA2C_365
phe_594	urinary calculus	ADRA2C	CHEMBL2106195	DEXMEDETOMIDINE HYDROCHLORIDE	ventricular extrasystoles	ADRA2C_366
phe_594	urinary calculus	ADRA2C	CHEMBL1200873	PHENTOLAMINE MESYLATE	ventricular extrasystoles	ADRA2C_366
phe_594	urinary calculus	ADRA2C	CHEMBL2106195	DEXMEDETOMIDINE HYDROCHLORIDE	acute left ventricular failure	ADRA2C_367
phe_594	urinary calculus	ADRA2C	CHEMBL134	CLONIDINE	food allergy	ADRA2C_368
phe_594	urinary calculus	ADRA2C	CHEMBL1705	CLONIDINE HYDROCHLORIDE	food allergy	ADRA2C_368
phe_594	urinary calculus	ADRA2C	CHEMBL459	METHYLDOPA	respiratory disorder neonatal	ADRA2C_369
phe_594	urinary calculus	ADRA2C	CHEMBL134	CLONIDINE	hypertensive crisis	ADRA2C_37
phe_594	urinary calculus	ADRA2C	CHEMBL134	CLONIDINE	hypertensive encephalopathy	ADRA2C_37
phe_594	urinary calculus	ADRA2C	CHEMBL134	CLONIDINE	withdrawal hypertension	ADRA2C_37
phe_594	urinary calculus	ADRA2C	CHEMBL677	LEVONORDEFRIN	hypertensive crisis	ADRA2C_37
phe_594	urinary calculus	ADRA2C	CHEMBL1705	CLONIDINE HYDROCHLORIDE	hypertensive crisis	ADRA2C_37
phe_594	urinary calculus	ADRA2C	CHEMBL1705	CLONIDINE HYDROCHLORIDE	hypertensive encephalopathy	ADRA2C_37
phe_594	urinary calculus	ADRA2C	CHEMBL1705	CLONIDINE HYDROCHLORIDE	withdrawal hypertension	ADRA2C_37
phe_594	urinary calculus	ADRA2C	CHEMBL1200323	LABETALOL HYDROCHLORIDE	withdrawal hypertension	ADRA2C_37
phe_594	urinary calculus	ADRA2C	CHEMBL134	CLONIDINE	temperature regulation disorder	ADRA2C_370
phe_594	urinary calculus	ADRA2C	CHEMBL1705	CLONIDINE HYDROCHLORIDE	temperature regulation disorder	ADRA2C_370
phe_594	urinary calculus	ADRA2C	CHEMBL1200432	METHYLDOPATE HYDROCHLORIDE	aplasia pure red cell	ADRA2C_371
phe_594	urinary calculus	ADRA2C	CHEMBL1434513	NOREPINEPHRINE BITARTRATE	respiratory gas exchange disorder	ADRA2C_372
phe_594	urinary calculus	ADRA2C	CHEMBL1434513	NOREPINEPHRINE BITARTRATE	antiphospholipid syndrome	ADRA2C_373
phe_594	urinary calculus	ADRA2C	CHEMBL134	CLONIDINE	neovascularisation	ADRA2C_38
phe_594	urinary calculus	ADRA2C	CHEMBL1705	CLONIDINE HYDROCHLORIDE	neovascularisation	ADRA2C_38
phe_594	urinary calculus	ADRA2C	CHEMBL2062257	BRIMONIDINE TARTRATE	corneal neovascularisation	ADRA2C_38
phe_594	urinary calculus	ADRA2C	CHEMBL459	METHYLDOPA	aortic valve stenosis	ADRA2C_39
phe_594	urinary calculus	ADRA2C	CHEMBL2448612	ERGOTAMINE TARTRATE	aortic valve incompetence	ADRA2C_39
phe_594	urinary calculus	ADRA2C	CHEMBL2448612	ERGOTAMINE TARTRATE	mitral valve incompetence	ADRA2C_39
phe_594	urinary calculus	ADRA2C	CHEMBL1434513	NOREPINEPHRINE BITARTRATE	mitral valve incompetence	ADRA2C_39
phe_594	urinary calculus	ADRA2C	CHEMBL2062257	BRIMONIDINE TARTRATE	eye discharge	ADRA2C_4
phe_594	urinary calculus	ADRA2C	CHEMBL2062257	BRIMONIDINE TARTRATE	lacrimation increased	ADRA2C_4
phe_594	urinary calculus	ADRA2C	CHEMBL1200791	OXYMETAZOLINE HYDROCHLORIDE	conjunctival haemorrhage	ADRA2C_4
phe_594	urinary calculus	ADRA2C	CHEMBL1200791	OXYMETAZOLINE HYDROCHLORIDE	lacrimation increased	ADRA2C_4
phe_594	urinary calculus	ADRA2C	CHEMBL459	METHYLDOPA	infantile apnoea	ADRA2C_40
phe_594	urinary calculus	ADRA2C	CHEMBL459	METHYLDOPA	tachypnoea	ADRA2C_40
phe_594	urinary calculus	ADRA2C	CHEMBL134	CLONIDINE	apnoea	ADRA2C_40
phe_594	urinary calculus	ADRA2C	CHEMBL1705	CLONIDINE HYDROCHLORIDE	apnoea	ADRA2C_40
phe_594	urinary calculus	ADRA2C	CHEMBL1200379	APRACLONIDINE HYDROCHLORIDE	apnoea	ADRA2C_40
phe_594	urinary calculus	ADRA2C	CHEMBL2106195	DEXMEDETOMIDINE HYDROCHLORIDE	dyspnoea	ADRA2C_40
phe_594	urinary calculus	ADRA2C	CHEMBL2106195	DEXMEDETOMIDINE HYDROCHLORIDE	hypopnoea	ADRA2C_40
phe_594	urinary calculus	ADRA2C	CHEMBL2106195	DEXMEDETOMIDINE HYDROCHLORIDE	tachypnoea	ADRA2C_40
phe_594	urinary calculus	ADRA2C	CHEMBL459	METHYLDOPA	congenital bladder anomaly	ADRA2C_41
phe_594	urinary calculus	ADRA2C	CHEMBL1200323	LABETALOL HYDROCHLORIDE	congenital genitourinary abnormality	ADRA2C_41
phe_594	urinary calculus	ADRA2C	CHEMBL2448612	ERGOTAMINE TARTRATE	ischaemia	ADRA2C_42
phe_594	urinary calculus	ADRA2C	CHEMBL2448612	ERGOTAMINE TARTRATE	peripheral ischaemia	ADRA2C_42
phe_594	urinary calculus	ADRA2C	CHEMBL679	EPINEPHRINE	myocardial ischaemia	ADRA2C_42
phe_594	urinary calculus	ADRA2C	CHEMBL679	EPINEPHRINE	peripheral ischaemia	ADRA2C_42
phe_594	urinary calculus	ADRA2C	CHEMBL1434513	NOREPINEPHRINE BITARTRATE	ischaemia	ADRA2C_42
phe_594	urinary calculus	ADRA2C	CHEMBL1434513	NOREPINEPHRINE BITARTRATE	myocardial ischaemia	ADRA2C_42
phe_594	urinary calculus	ADRA2C	CHEMBL1434513	NOREPINEPHRINE BITARTRATE	peripheral ischaemia	ADRA2C_42
phe_594	urinary calculus	ADRA2C	CHEMBL2106195	DEXMEDETOMIDINE HYDROCHLORIDE	laryngospasm	ADRA2C_43
phe_594	urinary calculus	ADRA2C	CHEMBL1434513	NOREPINEPHRINE BITARTRATE	vocal cord paralysis	ADRA2C_43
phe_594	urinary calculus	ADRA2C	CHEMBL459	METHYLDOPA	bradyarrhythmia	ADRA2C_44
phe_594	urinary calculus	ADRA2C	CHEMBL134	CLONIDINE	bradycardia	ADRA2C_44
phe_594	urinary calculus	ADRA2C	CHEMBL134	CLONIDINE	heart rate decreased	ADRA2C_44
phe_594	urinary calculus	ADRA2C	CHEMBL134	CLONIDINE	sinus bradycardia	ADRA2C_44
phe_594	urinary calculus	ADRA2C	CHEMBL27810	CELIPROLOL	bradycardia	ADRA2C_44
phe_594	urinary calculus	ADRA2C	CHEMBL1705	CLONIDINE HYDROCHLORIDE	bradycardia	ADRA2C_44
phe_594	urinary calculus	ADRA2C	CHEMBL1705	CLONIDINE HYDROCHLORIDE	heart rate decreased	ADRA2C_44
phe_594	urinary calculus	ADRA2C	CHEMBL1705	CLONIDINE HYDROCHLORIDE	sinus bradycardia	ADRA2C_44
phe_594	urinary calculus	ADRA2C	CHEMBL1200329	TIZANIDINE HYDROCHLORIDE	bradycardia	ADRA2C_44
phe_594	urinary calculus	ADRA2C	CHEMBL1200329	TIZANIDINE HYDROCHLORIDE	sinus bradycardia	ADRA2C_44
phe_594	urinary calculus	ADRA2C	CHEMBL1200432	METHYLDOPATE HYDROCHLORIDE	bradyarrhythmia	ADRA2C_44
phe_594	urinary calculus	ADRA2C	CHEMBL1200494	GUANFACINE HYDROCHLORIDE	bradycardia	ADRA2C_44
phe_594	urinary calculus	ADRA2C	CHEMBL1200494	GUANFACINE HYDROCHLORIDE	sinus arrest	ADRA2C_44
phe_594	urinary calculus	ADRA2C	CHEMBL1200494	GUANFACINE HYDROCHLORIDE	sinus arrhythmia	ADRA2C_44
phe_594	urinary calculus	ADRA2C	CHEMBL1200494	GUANFACINE HYDROCHLORIDE	sinus bradycardia	ADRA2C_44
phe_594	urinary calculus	ADRA2C	CHEMBL2106195	DEXMEDETOMIDINE HYDROCHLORIDE	bradycardia	ADRA2C_44
phe_594	urinary calculus	ADRA2C	CHEMBL2106195	DEXMEDETOMIDINE HYDROCHLORIDE	heart rate decreased	ADRA2C_44
phe_594	urinary calculus	ADRA2C	CHEMBL2106195	DEXMEDETOMIDINE HYDROCHLORIDE	sinus arrest	ADRA2C_44
phe_594	urinary calculus	ADRA2C	CHEMBL2106195	DEXMEDETOMIDINE HYDROCHLORIDE	sinus bradycardia	ADRA2C_44
phe_594	urinary calculus	ADRA2C	CHEMBL1200413	TETRAHYDROZOLINE HYDROCHLORIDE	bradycardia	ADRA2C_44
phe_594	urinary calculus	ADRA2C	CHEMBL1200791	OXYMETAZOLINE HYDROCHLORIDE	bradycardia	ADRA2C_44
phe_594	urinary calculus	ADRA2C	CHEMBL2311030	ERGOLOID MESYLATES	heart rate decreased	ADRA2C_44
phe_594	urinary calculus	ADRA2C	CHEMBL679	EPINEPHRINE	bradycardia	ADRA2C_44
phe_594	urinary calculus	ADRA2C	CHEMBL679	EPINEPHRINE	sinus tachycardia	ADRA2C_44
phe_594	urinary calculus	ADRA2C	CHEMBL1200323	LABETALOL HYDROCHLORIDE	bradycardia	ADRA2C_44
phe_594	urinary calculus	ADRA2C	CHEMBL1200323	LABETALOL HYDROCHLORIDE	heart rate decreased	ADRA2C_44
phe_594	urinary calculus	ADRA2C	CHEMBL1200323	LABETALOL HYDROCHLORIDE	sinus bradycardia	ADRA2C_44
phe_594	urinary calculus	ADRA2C	CHEMBL1256958	EPINEPHRINE BITARTRATE	bradycardia	ADRA2C_44
phe_594	urinary calculus	ADRA2C	CHEMBL1434513	NOREPINEPHRINE BITARTRATE	bradycardia	ADRA2C_44
phe_594	urinary calculus	ADRA2C	CHEMBL1434513	NOREPINEPHRINE BITARTRATE	sinus tachycardia	ADRA2C_44
phe_594	urinary calculus	ADRA2C	CHEMBL2146102	EPHEDRINE HYDROCHLORIDE	bradycardia	ADRA2C_44
phe_594	urinary calculus	ADRA2C	CHEMBL27810	CELIPROLOL	cholestasis	ADRA2C_45
phe_594	urinary calculus	ADRA2C	CHEMBL1434513	NOREPINEPHRINE BITARTRATE	cholangiolitis	ADRA2C_45
phe_594	urinary calculus	ADRA2C	CHEMBL1434513	NOREPINEPHRINE BITARTRATE	cholestasis	ADRA2C_45
phe_594	urinary calculus	ADRA2C	CHEMBL134	CLONIDINE	upper respiratory tract infection	ADRA2C_46
phe_594	urinary calculus	ADRA2C	CHEMBL1705	CLONIDINE HYDROCHLORIDE	upper respiratory tract infection	ADRA2C_46
phe_594	urinary calculus	ADRA2C	CHEMBL1434513	NOREPINEPHRINE BITARTRATE	lower respiratory tract infection bacterial	ADRA2C_46
phe_594	urinary calculus	ADRA2C	CHEMBL1200323	LABETALOL HYDROCHLORIDE	hepatic necrosis	ADRA2C_47
phe_594	urinary calculus	ADRA2C	CHEMBL1434513	NOREPINEPHRINE BITARTRATE	dry gangrene	ADRA2C_47
phe_594	urinary calculus	ADRA2C	CHEMBL1434513	NOREPINEPHRINE BITARTRATE	gangrene	ADRA2C_47
phe_594	urinary calculus	ADRA2C	CHEMBL1434513	NOREPINEPHRINE BITARTRATE	necrosis	ADRA2C_47
phe_594	urinary calculus	ADRA2C	CHEMBL1434513	NOREPINEPHRINE BITARTRATE	necrosis ischaemic	ADRA2C_47
phe_594	urinary calculus	ADRA2C	CHEMBL679	EPINEPHRINE	myopathy toxic	ADRA2C_48
phe_594	urinary calculus	ADRA2C	CHEMBL1434513	NOREPINEPHRINE BITARTRATE	toxic encephalopathy	ADRA2C_48
phe_594	urinary calculus	ADRA2C	CHEMBL459	METHYLDOPA	premature baby	ADRA2C_49
phe_594	urinary calculus	ADRA2C	CHEMBL459	METHYLDOPA	premature delivery	ADRA2C_49
phe_594	urinary calculus	ADRA2C	CHEMBL459	METHYLDOPA	premature labour	ADRA2C_49
phe_594	urinary calculus	ADRA2C	CHEMBL1200432	METHYLDOPATE HYDROCHLORIDE	premature baby	ADRA2C_49
phe_594	urinary calculus	ADRA2C	CHEMBL1200432	METHYLDOPATE HYDROCHLORIDE	threatened labour	ADRA2C_49
phe_594	urinary calculus	ADRA2C	CHEMBL1200323	LABETALOL HYDROCHLORIDE	premature baby	ADRA2C_49
phe_594	urinary calculus	ADRA2C	CHEMBL1200323	LABETALOL HYDROCHLORIDE	premature delivery	ADRA2C_49
phe_594	urinary calculus	ADRA2C	CHEMBL1200323	LABETALOL HYDROCHLORIDE	premature labour	ADRA2C_49
phe_594	urinary calculus	ADRA2C	CHEMBL1434513	NOREPINEPHRINE BITARTRATE	premature baby	ADRA2C_49
phe_594	urinary calculus	ADRA2C	CHEMBL1434513	NOREPINEPHRINE BITARTRATE	premature delivery	ADRA2C_49
phe_594	urinary calculus	ADRA2C	CHEMBL27810	CELIPROLOL	tongue oedema	ADRA2C_5
phe_594	urinary calculus	ADRA2C	CHEMBL2106195	DEXMEDETOMIDINE HYDROCHLORIDE	glossoptosis	ADRA2C_5
phe_594	urinary calculus	ADRA2C	CHEMBL2448612	ERGOTAMINE TARTRATE	tongue biting	ADRA2C_5
phe_594	urinary calculus	ADRA2C	CHEMBL654	MIRTAZAPINE	depression	ADRA2C_50
phe_594	urinary calculus	ADRA2C	CHEMBL1200494	GUANFACINE HYDROCHLORIDE	affect lability	ADRA2C_50
phe_594	urinary calculus	ADRA2C	CHEMBL1200494	GUANFACINE HYDROCHLORIDE	depressed mood	ADRA2C_50
phe_594	urinary calculus	ADRA2C	CHEMBL1200494	GUANFACINE HYDROCHLORIDE	mood swings	ADRA2C_50
phe_594	urinary calculus	ADRA2C	CHEMBL459	METHYLDOPA	bronchopulmonary dysplasia	ADRA2C_51
phe_594	urinary calculus	ADRA2C	CHEMBL459	METHYLDOPA	foetal distress syndrome	ADRA2C_51
phe_594	urinary calculus	ADRA2C	CHEMBL459	METHYLDOPA	neonatal respiratory distress syndrome	ADRA2C_51
phe_594	urinary calculus	ADRA2C	CHEMBL1200432	METHYLDOPATE HYDROCHLORIDE	bronchopulmonary dysplasia	ADRA2C_51
phe_594	urinary calculus	ADRA2C	CHEMBL1200432	METHYLDOPATE HYDROCHLORIDE	neonatal respiratory distress syndrome	ADRA2C_51
phe_594	urinary calculus	ADRA2C	CHEMBL1200323	LABETALOL HYDROCHLORIDE	neonatal respiratory distress	ADRA2C_51
phe_594	urinary calculus	ADRA2C	CHEMBL1200323	LABETALOL HYDROCHLORIDE	neonatal respiratory distress syndrome	ADRA2C_51
phe_594	urinary calculus	ADRA2C	CHEMBL1434513	NOREPINEPHRINE BITARTRATE	acute respiratory distress syndrome	ADRA2C_51
phe_594	urinary calculus	ADRA2C	CHEMBL1434513	NOREPINEPHRINE BITARTRATE	foetal distress syndrome	ADRA2C_51
phe_594	urinary calculus	ADRA2C	CHEMBL459	METHYLDOPA	hypospadias	ADRA2C_52
phe_594	urinary calculus	ADRA2C	CHEMBL1200323	LABETALOL HYDROCHLORIDE	hypospadias	ADRA2C_52
phe_594	urinary calculus	ADRA2C	CHEMBL1434513	NOREPINEPHRINE BITARTRATE	cryptorchism	ADRA2C_52
phe_594	urinary calculus	ADRA2C	CHEMBL1200379	APRACLONIDINE HYDROCHLORIDE	trabeculectomy	ADRA2C_53
phe_594	urinary calculus	ADRA2C	CHEMBL1200379	APRACLONIDINE HYDROCHLORIDE	vitrectomy	ADRA2C_53
phe_594	urinary calculus	ADRA2C	CHEMBL134	CLONIDINE	unresponsive to stimuli	ADRA2C_54
phe_594	urinary calculus	ADRA2C	CHEMBL1705	CLONIDINE HYDROCHLORIDE	unresponsive to stimuli	ADRA2C_54
phe_594	urinary calculus	ADRA2C	CHEMBL1200494	GUANFACINE HYDROCHLORIDE	negativism	ADRA2C_54
phe_594	urinary calculus	ADRA2C	CHEMBL2106195	DEXMEDETOMIDINE HYDROCHLORIDE	unresponsive to stimuli	ADRA2C_54
phe_594	urinary calculus	ADRA2C	CHEMBL1256958	EPINEPHRINE BITARTRATE	unresponsive to stimuli	ADRA2C_54
phe_594	urinary calculus	ADRA2C	CHEMBL1434513	NOREPINEPHRINE BITARTRATE	unresponsive to stimuli	ADRA2C_54
phe_594	urinary calculus	ADRA2C	CHEMBL459	METHYLDOPA	diarrhoea	ADRA2C_55
phe_594	urinary calculus	ADRA2C	CHEMBL134	CLONIDINE	constipation	ADRA2C_55
phe_594	urinary calculus	ADRA2C	CHEMBL1705	CLONIDINE HYDROCHLORIDE	constipation	ADRA2C_55
phe_594	urinary calculus	ADRA2C	CHEMBL1200494	GUANFACINE HYDROCHLORIDE	diarrhoea	ADRA2C_55
phe_594	urinary calculus	ADRA2C	CHEMBL2062257	BRIMONIDINE TARTRATE	diarrhoea	ADRA2C_55
phe_594	urinary calculus	ADRA2C	CHEMBL2106195	DEXMEDETOMIDINE HYDROCHLORIDE	diarrhoea	ADRA2C_55
phe_594	urinary calculus	ADRA2C	CHEMBL1200791	OXYMETAZOLINE HYDROCHLORIDE	diarrhoea	ADRA2C_55
phe_594	urinary calculus	ADRA2C	CHEMBL679	EPINEPHRINE	diarrhoea	ADRA2C_55
phe_594	urinary calculus	ADRA2C	CHEMBL1200323	LABETALOL HYDROCHLORIDE	frequent bowel movements	ADRA2C_55
phe_594	urinary calculus	ADRA2C	CHEMBL1256958	EPINEPHRINE BITARTRATE	diarrhoea	ADRA2C_55
phe_594	urinary calculus	ADRA2C	CHEMBL1434513	NOREPINEPHRINE BITARTRATE	diarrhoea	ADRA2C_55
phe_594	urinary calculus	ADRA2C	CHEMBL134	CLONIDINE	drug dependence	ADRA2C_56
phe_594	urinary calculus	ADRA2C	CHEMBL654	MIRTAZAPINE	drug abuse	ADRA2C_56
phe_594	urinary calculus	ADRA2C	CHEMBL1705	CLONIDINE HYDROCHLORIDE	drug dependence	ADRA2C_56
phe_594	urinary calculus	ADRA2C	CHEMBL1200329	TIZANIDINE HYDROCHLORIDE	drug abuse	ADRA2C_56
phe_594	urinary calculus	ADRA2C	CHEMBL1200791	OXYMETAZOLINE HYDROCHLORIDE	dependence	ADRA2C_56
phe_594	urinary calculus	ADRA2C	CHEMBL2448612	ERGOTAMINE TARTRATE	drug abuse	ADRA2C_56
phe_594	urinary calculus	ADRA2C	CHEMBL2448612	ERGOTAMINE TARTRATE	drug dependence	ADRA2C_56
phe_594	urinary calculus	ADRA2C	CHEMBL1706	NAPHAZOLINE HYDROCHLORIDE	cerebral vasoconstriction	ADRA2C_57
phe_594	urinary calculus	ADRA2C	CHEMBL1200791	OXYMETAZOLINE HYDROCHLORIDE	cerebral vasoconstriction	ADRA2C_57
phe_594	urinary calculus	ADRA2C	CHEMBL2448612	ERGOTAMINE TARTRATE	vasospasm	ADRA2C_57
phe_594	urinary calculus	ADRA2C	CHEMBL1434513	NOREPINEPHRINE BITARTRATE	vasoconstriction	ADRA2C_57
phe_594	urinary calculus	ADRA2C	CHEMBL1434513	NOREPINEPHRINE BITARTRATE	vasospasm	ADRA2C_57
phe_594	urinary calculus	ADRA2C	CHEMBL459	METHYLDOPA	camptodactyly congenital	ADRA2C_58
phe_594	urinary calculus	ADRA2C	CHEMBL459	METHYLDOPA	clinodactyly	ADRA2C_58
phe_594	urinary calculus	ADRA2C	CHEMBL134	CLONIDINE	posterior reversible encephalopathy syndrome	ADRA2C_59
phe_594	urinary calculus	ADRA2C	CHEMBL1705	CLONIDINE HYDROCHLORIDE	posterior reversible encephalopathy syndrome	ADRA2C_59
phe_594	urinary calculus	ADRA2C	CHEMBL2106195	DEXMEDETOMIDINE HYDROCHLORIDE	postresuscitation encephalopathy	ADRA2C_59
phe_594	urinary calculus	ADRA2C	CHEMBL312448	XYLOMETAZOLINE	reversible cerebral vasoconstriction syndrome	ADRA2C_59
phe_594	urinary calculus	ADRA2C	CHEMBL1434513	NOREPINEPHRINE BITARTRATE	posterior reversible encephalopathy syndrome	ADRA2C_59
phe_594	urinary calculus	ADRA2C	CHEMBL1434513	NOREPINEPHRINE BITARTRATE	reversible cerebral vasoconstriction syndrome	ADRA2C_59
phe_594	urinary calculus	ADRA2C	CHEMBL459	METHYLDOPA	conus medullaris syndrome	ADRA2C_6
phe_594	urinary calculus	ADRA2C	CHEMBL1200323	LABETALOL HYDROCHLORIDE	conus medullaris syndrome	ADRA2C_6
phe_594	urinary calculus	ADRA2C	CHEMBL1200323	LABETALOL HYDROCHLORIDE	pierre robin syndrome	ADRA2C_6
phe_594	urinary calculus	ADRA2C	CHEMBL2448612	ERGOTAMINE TARTRATE	sensory disturbance	ADRA2C_60
phe_594	urinary calculus	ADRA2C	CHEMBL2103827	DROXIDOPA	feeling abnormal	ADRA2C_60
phe_594	urinary calculus	ADRA2C	CHEMBL2062257	BRIMONIDINE TARTRATE	intraocular pressure fluctuation	ADRA2C_61
phe_594	urinary calculus	ADRA2C	CHEMBL2103827	DROXIDOPA	blood pressure fluctuation	ADRA2C_61
phe_594	urinary calculus	ADRA2C	CHEMBL459	METHYLDOPA	eclampsia	ADRA2C_62
phe_594	urinary calculus	ADRA2C	CHEMBL459	METHYLDOPA	gestational hypertension	ADRA2C_62
phe_594	urinary calculus	ADRA2C	CHEMBL459	METHYLDOPA	pre-eclampsia	ADRA2C_62
phe_594	urinary calculus	ADRA2C	CHEMBL1200432	METHYLDOPATE HYDROCHLORIDE	pre-eclampsia	ADRA2C_62
phe_594	urinary calculus	ADRA2C	CHEMBL1200323	LABETALOL HYDROCHLORIDE	pre-eclampsia	ADRA2C_62
phe_594	urinary calculus	ADRA2C	CHEMBL1200323	LABETALOL HYDROCHLORIDE	pregnancy induced hypertension	ADRA2C_62
phe_594	urinary calculus	ADRA2C	CHEMBL679	EPINEPHRINE	toxic anterior segment syndrome	ADRA2C_63
phe_594	urinary calculus	ADRA2C	CHEMBL1256958	EPINEPHRINE BITARTRATE	toxic anterior segment syndrome	ADRA2C_63
phe_594	urinary calculus	ADRA2C	CHEMBL2106195	DEXMEDETOMIDINE HYDROCHLORIDE	accident at work	ADRA2C_64
phe_594	urinary calculus	ADRA2C	CHEMBL2062257	BRIMONIDINE TARTRATE	blepharitis	ADRA2C_65
phe_594	urinary calculus	ADRA2C	CHEMBL2062257	BRIMONIDINE TARTRATE	erythema of eyelid	ADRA2C_65
phe_594	urinary calculus	ADRA2C	CHEMBL2062257	BRIMONIDINE TARTRATE	eye pruritus	ADRA2C_65
phe_594	urinary calculus	ADRA2C	CHEMBL2062257	BRIMONIDINE TARTRATE	eyelid irritation	ADRA2C_65
phe_594	urinary calculus	ADRA2C	CHEMBL2062257	BRIMONIDINE TARTRATE	eyelid margin crusting	ADRA2C_65
phe_594	urinary calculus	ADRA2C	CHEMBL2062257	BRIMONIDINE TARTRATE	eyelid oedema	ADRA2C_65
phe_594	urinary calculus	ADRA2C	CHEMBL2062257	BRIMONIDINE TARTRATE	eyelids pruritus	ADRA2C_65
phe_594	urinary calculus	ADRA2C	CHEMBL1200413	TETRAHYDROZOLINE HYDROCHLORIDE	eye pruritus	ADRA2C_65
phe_594	urinary calculus	ADRA2C	CHEMBL1200791	OXYMETAZOLINE HYDROCHLORIDE	blepharospasm	ADRA2C_65
phe_594	urinary calculus	ADRA2C	CHEMBL1200791	OXYMETAZOLINE HYDROCHLORIDE	eyelid irritation	ADRA2C_65
phe_594	urinary calculus	ADRA2C	CHEMBL1200791	OXYMETAZOLINE HYDROCHLORIDE	swelling of eyelid	ADRA2C_65
phe_594	urinary calculus	ADRA2C	CHEMBL1200432	METHYLDOPATE HYDROCHLORIDE	pulmonary arterial hypertension	ADRA2C_66
phe_594	urinary calculus	ADRA2C	CHEMBL679	EPINEPHRINE	airway peak pressure increased	ADRA2C_66
phe_594	urinary calculus	ADRA2C	CHEMBL459	METHYLDOPA	neutropenia neonatal	ADRA2C_67
phe_594	urinary calculus	ADRA2C	CHEMBL1200323	LABETALOL HYDROCHLORIDE	anaemia neonatal	ADRA2C_67
phe_594	urinary calculus	ADRA2C	CHEMBL1200323	LABETALOL HYDROCHLORIDE	neutropenia neonatal	ADRA2C_67
phe_594	urinary calculus	ADRA2C	CHEMBL459	METHYLDOPA	teratogenicity	ADRA2C_68
phe_594	urinary calculus	ADRA2C	CHEMBL1200323	LABETALOL HYDROCHLORIDE	congenital anomaly in offspring	ADRA2C_68
phe_594	urinary calculus	ADRA2C	CHEMBL1434513	NOREPINEPHRINE BITARTRATE	congenital anomaly	ADRA2C_68
phe_594	urinary calculus	ADRA2C	CHEMBL459	METHYLDOPA	nausea	ADRA2C_69
phe_594	urinary calculus	ADRA2C	CHEMBL459	METHYLDOPA	vomiting	ADRA2C_69
phe_594	urinary calculus	ADRA2C	CHEMBL2062257	BRIMONIDINE TARTRATE	nausea	ADRA2C_69
phe_594	urinary calculus	ADRA2C	CHEMBL2062257	BRIMONIDINE TARTRATE	vomiting	ADRA2C_69
phe_594	urinary calculus	ADRA2C	CHEMBL2106195	DEXMEDETOMIDINE HYDROCHLORIDE	nausea	ADRA2C_69
phe_594	urinary calculus	ADRA2C	CHEMBL1434513	NOREPINEPHRINE BITARTRATE	nausea	ADRA2C_69
phe_594	urinary calculus	ADRA2C	CHEMBL1434513	NOREPINEPHRINE BITARTRATE	vomiting	ADRA2C_69
phe_594	urinary calculus	ADRA2C	CHEMBL459	METHYLDOPA	dizziness	ADRA2C_7
phe_594	urinary calculus	ADRA2C	CHEMBL134	CLONIDINE	syncope	ADRA2C_7
phe_594	urinary calculus	ADRA2C	CHEMBL1705	CLONIDINE HYDROCHLORIDE	syncope	ADRA2C_7
phe_594	urinary calculus	ADRA2C	CHEMBL1200329	TIZANIDINE HYDROCHLORIDE	syncope	ADRA2C_7
phe_594	urinary calculus	ADRA2C	CHEMBL1200494	GUANFACINE HYDROCHLORIDE	dizziness postural	ADRA2C_7
phe_594	urinary calculus	ADRA2C	CHEMBL1200494	GUANFACINE HYDROCHLORIDE	presyncope	ADRA2C_7
phe_594	urinary calculus	ADRA2C	CHEMBL1200494	GUANFACINE HYDROCHLORIDE	syncope	ADRA2C_7
phe_594	urinary calculus	ADRA2C	CHEMBL1788132	LOFEXIDINE HYDROCHLORIDE	dizziness	ADRA2C_7
phe_594	urinary calculus	ADRA2C	CHEMBL2106195	DEXMEDETOMIDINE HYDROCHLORIDE	dizziness	ADRA2C_7
phe_594	urinary calculus	ADRA2C	CHEMBL2311030	ERGOLOID MESYLATES	dizziness	ADRA2C_7
phe_594	urinary calculus	ADRA2C	CHEMBL1434513	NOREPINEPHRINE BITARTRATE	dizziness	ADRA2C_7
phe_594	urinary calculus	ADRA2C	CHEMBL2103827	DROXIDOPA	dizziness	ADRA2C_7
phe_594	urinary calculus	ADRA2C	CHEMBL2103827	DROXIDOPA	dizziness postural	ADRA2C_7
phe_594	urinary calculus	ADRA2C	CHEMBL2103827	DROXIDOPA	presyncope	ADRA2C_7
phe_594	urinary calculus	ADRA2C	CHEMBL2103827	DROXIDOPA	syncope	ADRA2C_7
phe_594	urinary calculus	ADRA2C	CHEMBL2106195	DEXMEDETOMIDINE HYDROCHLORIDE	obstructive airways disorder	ADRA2C_70
phe_594	urinary calculus	ADRA2C	CHEMBL2106195	DEXMEDETOMIDINE HYDROCHLORIDE	upper airway obstruction	ADRA2C_70
phe_594	urinary calculus	ADRA2C	CHEMBL459	METHYLDOPA	diabetic foetopathy	ADRA2C_71
phe_594	urinary calculus	ADRA2C	CHEMBL459	METHYLDOPA	gestational diabetes	ADRA2C_71
phe_594	urinary calculus	ADRA2C	CHEMBL3559672	RAUWOLFIA SERPENTINA	type 2 diabetes mellitus	ADRA2C_71
phe_594	urinary calculus	ADRA2C	CHEMBL2062257	BRIMONIDINE TARTRATE	conjunctivitis allergic	ADRA2C_72
phe_594	urinary calculus	ADRA2C	CHEMBL2062257	BRIMONIDINE TARTRATE	eye allergy	ADRA2C_72
phe_594	urinary calculus	ADRA2C	CHEMBL134	CLONIDINE	drug hypersensitivity	ADRA2C_73
phe_594	urinary calculus	ADRA2C	CHEMBL134	CLONIDINE	hypersensitivity	ADRA2C_73
phe_594	urinary calculus	ADRA2C	CHEMBL1705	CLONIDINE HYDROCHLORIDE	drug hypersensitivity	ADRA2C_73
phe_594	urinary calculus	ADRA2C	CHEMBL1705	CLONIDINE HYDROCHLORIDE	hypersensitivity	ADRA2C_73
phe_594	urinary calculus	ADRA2C	CHEMBL1200329	TIZANIDINE HYDROCHLORIDE	drug hypersensitivity	ADRA2C_73
phe_594	urinary calculus	ADRA2C	CHEMBL2062257	BRIMONIDINE TARTRATE	hypersensitivity	ADRA2C_73
phe_594	urinary calculus	ADRA2C	CHEMBL2106195	DEXMEDETOMIDINE HYDROCHLORIDE	drug hypersensitivity	ADRA2C_73
phe_594	urinary calculus	ADRA2C	CHEMBL2448612	ERGOTAMINE TARTRATE	drug hypersensitivity	ADRA2C_73
phe_594	urinary calculus	ADRA2C	CHEMBL679	EPINEPHRINE	drug hypersensitivity	ADRA2C_73
phe_594	urinary calculus	ADRA2C	CHEMBL1200323	LABETALOL HYDROCHLORIDE	dermatitis allergic	ADRA2C_73
phe_594	urinary calculus	ADRA2C	CHEMBL1200323	LABETALOL HYDROCHLORIDE	drug hypersensitivity	ADRA2C_73
phe_594	urinary calculus	ADRA2C	CHEMBL2103827	DROXIDOPA	drug hypersensitivity	ADRA2C_73
phe_594	urinary calculus	ADRA2C	CHEMBL2448612	ERGOTAMINE TARTRATE	right ventricular systolic pressure decreased	ADRA2C_74
phe_594	urinary calculus	ADRA2C	CHEMBL1434513	NOREPINEPHRINE BITARTRATE	vascular resistance systemic decreased	ADRA2C_74
phe_594	urinary calculus	ADRA2C	CHEMBL459	METHYLDOPA	blood pressure inadequately controlled	ADRA2C_75
phe_594	urinary calculus	ADRA2C	CHEMBL134	CLONIDINE	blood pressure decreased	ADRA2C_75
phe_594	urinary calculus	ADRA2C	CHEMBL134	CLONIDINE	blood pressure inadequately controlled	ADRA2C_75
phe_594	urinary calculus	ADRA2C	CHEMBL134	CLONIDINE	hypotension	ADRA2C_75
phe_594	urinary calculus	ADRA2C	CHEMBL27810	CELIPROLOL	orthostatic hypotension	ADRA2C_75
phe_594	urinary calculus	ADRA2C	CHEMBL1705	CLONIDINE HYDROCHLORIDE	blood pressure decreased	ADRA2C_75
phe_594	urinary calculus	ADRA2C	CHEMBL1705	CLONIDINE HYDROCHLORIDE	blood pressure inadequately controlled	ADRA2C_75
phe_594	urinary calculus	ADRA2C	CHEMBL1705	CLONIDINE HYDROCHLORIDE	hypotension	ADRA2C_75
phe_594	urinary calculus	ADRA2C	CHEMBL1200329	TIZANIDINE HYDROCHLORIDE	blood pressure decreased	ADRA2C_75
phe_594	urinary calculus	ADRA2C	CHEMBL1200329	TIZANIDINE HYDROCHLORIDE	hypotension	ADRA2C_75
phe_594	urinary calculus	ADRA2C	CHEMBL1200329	TIZANIDINE HYDROCHLORIDE	orthostatic hypotension	ADRA2C_75
phe_594	urinary calculus	ADRA2C	CHEMBL1200432	METHYLDOPATE HYDROCHLORIDE	blood pressure inadequately controlled	ADRA2C_75
phe_594	urinary calculus	ADRA2C	CHEMBL1200432	METHYLDOPATE HYDROCHLORIDE	hypotension	ADRA2C_75
phe_594	urinary calculus	ADRA2C	CHEMBL1200494	GUANFACINE HYDROCHLORIDE	blood pressure decreased	ADRA2C_75
phe_594	urinary calculus	ADRA2C	CHEMBL1200494	GUANFACINE HYDROCHLORIDE	hypotension	ADRA2C_75
phe_594	urinary calculus	ADRA2C	CHEMBL1200494	GUANFACINE HYDROCHLORIDE	orthostatic hypotension	ADRA2C_75
phe_594	urinary calculus	ADRA2C	CHEMBL1788132	LOFEXIDINE HYDROCHLORIDE	hypotension	ADRA2C_75
phe_594	urinary calculus	ADRA2C	CHEMBL2106195	DEXMEDETOMIDINE HYDROCHLORIDE	blood pressure decreased	ADRA2C_75
phe_594	urinary calculus	ADRA2C	CHEMBL2106195	DEXMEDETOMIDINE HYDROCHLORIDE	hypotension	ADRA2C_75
phe_594	urinary calculus	ADRA2C	CHEMBL679	EPINEPHRINE	hypotension	ADRA2C_75
phe_594	urinary calculus	ADRA2C	CHEMBL1200323	LABETALOL HYDROCHLORIDE	blood pressure decreased	ADRA2C_75
phe_594	urinary calculus	ADRA2C	CHEMBL1200323	LABETALOL HYDROCHLORIDE	hypotension	ADRA2C_75
phe_594	urinary calculus	ADRA2C	CHEMBL1256958	EPINEPHRINE BITARTRATE	blood pressure decreased	ADRA2C_75
phe_594	urinary calculus	ADRA2C	CHEMBL1256958	EPINEPHRINE BITARTRATE	hypotension	ADRA2C_75
phe_594	urinary calculus	ADRA2C	CHEMBL1434513	NOREPINEPHRINE BITARTRATE	blood pressure decreased	ADRA2C_75
phe_594	urinary calculus	ADRA2C	CHEMBL1434513	NOREPINEPHRINE BITARTRATE	hypotension	ADRA2C_75
phe_594	urinary calculus	ADRA2C	CHEMBL2103827	DROXIDOPA	blood pressure decreased	ADRA2C_75
phe_594	urinary calculus	ADRA2C	CHEMBL2103827	DROXIDOPA	blood pressure orthostatic decreased	ADRA2C_75
phe_594	urinary calculus	ADRA2C	CHEMBL2103827	DROXIDOPA	hypotension	ADRA2C_75
phe_594	urinary calculus	ADRA2C	CHEMBL2103827	DROXIDOPA	labile blood pressure	ADRA2C_75
phe_594	urinary calculus	ADRA2C	CHEMBL2103827	DROXIDOPA	orthostatic hypotension	ADRA2C_75
phe_594	urinary calculus	ADRA2C	CHEMBL2146102	EPHEDRINE HYDROCHLORIDE	hypotension	ADRA2C_75
phe_594	urinary calculus	ADRA2C	CHEMBL2103827	DROXIDOPA	supine hypertension	ADRA2C_76
phe_594	urinary calculus	ADRA2C	CHEMBL27810	CELIPROLOL	pemphigoid	ADRA2C_77
phe_594	urinary calculus	ADRA2C	CHEMBL1200413	TETRAHYDROZOLINE HYDROCHLORIDE	dermatitis bullous	ADRA2C_77
phe_594	urinary calculus	ADRA2C	CHEMBL1200329	TIZANIDINE HYDROCHLORIDE	pneumonia aspiration	ADRA2C_78
phe_594	urinary calculus	ADRA2C	CHEMBL2062257	BRIMONIDINE TARTRATE	pneumonia	ADRA2C_78
phe_594	urinary calculus	ADRA2C	CHEMBL2106195	DEXMEDETOMIDINE HYDROCHLORIDE	pneumonia aspiration	ADRA2C_78
phe_594	urinary calculus	ADRA2C	CHEMBL1434513	NOREPINEPHRINE BITARTRATE	wolff-parkinson-white syndrome	ADRA2C_79
phe_594	urinary calculus	ADRA2C	CHEMBL1200413	TETRAHYDROZOLINE HYDROCHLORIDE	enanthema	ADRA2C_8
phe_594	urinary calculus	ADRA2C	CHEMBL1434513	NOREPINEPHRINE BITARTRATE	rash morbilliform	ADRA2C_8
phe_594	urinary calculus	ADRA2C	CHEMBL2062257	BRIMONIDINE TARTRATE	corneal disorder	ADRA2C_80
phe_594	urinary calculus	ADRA2C	CHEMBL2062257	BRIMONIDINE TARTRATE	eye disorder	ADRA2C_80
phe_594	urinary calculus	ADRA2C	CHEMBL2062257	BRIMONIDINE TARTRATE	ocular surface disease	ADRA2C_80
phe_594	urinary calculus	ADRA2C	CHEMBL2062257	BRIMONIDINE TARTRATE	rebound effect	ADRA2C_81
phe_594	urinary calculus	ADRA2C	CHEMBL312448	XYLOMETAZOLINE	rebound nasal congestion	ADRA2C_81
phe_594	urinary calculus	ADRA2C	CHEMBL1200791	OXYMETAZOLINE HYDROCHLORIDE	rebound nasal congestion	ADRA2C_81
phe_594	urinary calculus	ADRA2C	CHEMBL459	METHYLDOPA	ventricular septal defect	ADRA2C_82
phe_594	urinary calculus	ADRA2C	CHEMBL459	METHYLDOPA	atrial septal defect	ADRA2C_82
phe_594	urinary calculus	ADRA2C	CHEMBL1200323	LABETALOL HYDROCHLORIDE	ventricular septal defect	ADRA2C_82
phe_594	urinary calculus	ADRA2C	CHEMBL1200323	LABETALOL HYDROCHLORIDE	atrial septal defect	ADRA2C_82
phe_594	urinary calculus	ADRA2C	CHEMBL1434513	NOREPINEPHRINE BITARTRATE	ventricular septal defect	ADRA2C_82
phe_594	urinary calculus	ADRA2C	CHEMBL134	CLONIDINE	hypothermia	ADRA2C_83
phe_594	urinary calculus	ADRA2C	CHEMBL1705	CLONIDINE HYDROCHLORIDE	hypothermia	ADRA2C_83
phe_594	urinary calculus	ADRA2C	CHEMBL1200494	GUANFACINE HYDROCHLORIDE	hypothermia	ADRA2C_83
phe_594	urinary calculus	ADRA2C	CHEMBL1200494	GUANFACINE HYDROCHLORIDE	peripheral coldness	ADRA2C_83
phe_594	urinary calculus	ADRA2C	CHEMBL2448612	ERGOTAMINE TARTRATE	peripheral coldness	ADRA2C_83
phe_594	urinary calculus	ADRA2C	CHEMBL1434513	NOREPINEPHRINE BITARTRATE	hypothermia	ADRA2C_83
phe_594	urinary calculus	ADRA2C	CHEMBL2448612	ERGOTAMINE TARTRATE	pulse absent	ADRA2C_84
phe_594	urinary calculus	ADRA2C	CHEMBL679	EPINEPHRINE	pulseless electrical activity	ADRA2C_84
phe_594	urinary calculus	ADRA2C	CHEMBL1256958	EPINEPHRINE BITARTRATE	pulse absent	ADRA2C_84
phe_594	urinary calculus	ADRA2C	CHEMBL1256958	EPINEPHRINE BITARTRATE	pulseless electrical activity	ADRA2C_84
phe_594	urinary calculus	ADRA2C	CHEMBL1434513	NOREPINEPHRINE BITARTRATE	pulse absent	ADRA2C_84
phe_594	urinary calculus	ADRA2C	CHEMBL1434513	NOREPINEPHRINE BITARTRATE	pulseless electrical activity	ADRA2C_84
phe_594	urinary calculus	ADRA2C	CHEMBL459	METHYLDOPA	neonatal infection	ADRA2C_85
phe_594	urinary calculus	ADRA2C	CHEMBL1434513	NOREPINEPHRINE BITARTRATE	sepsis neonatal	ADRA2C_85
phe_594	urinary calculus	ADRA2C	CHEMBL134	CLONIDINE	sedation	ADRA2C_86
phe_594	urinary calculus	ADRA2C	CHEMBL654	MIRTAZAPINE	sedation	ADRA2C_86
phe_594	urinary calculus	ADRA2C	CHEMBL1705	CLONIDINE HYDROCHLORIDE	sedation	ADRA2C_86
phe_594	urinary calculus	ADRA2C	CHEMBL1200329	TIZANIDINE HYDROCHLORIDE	sedation	ADRA2C_86
phe_594	urinary calculus	ADRA2C	CHEMBL1200494	GUANFACINE HYDROCHLORIDE	sedation	ADRA2C_86
phe_594	urinary calculus	ADRA2C	CHEMBL1788132	LOFEXIDINE HYDROCHLORIDE	sedation	ADRA2C_86
phe_594	urinary calculus	ADRA2C	CHEMBL2106195	DEXMEDETOMIDINE HYDROCHLORIDE	sedation	ADRA2C_86
phe_594	urinary calculus	ADRA2C	CHEMBL2106195	DEXMEDETOMIDINE HYDROCHLORIDE	sedation complication	ADRA2C_86
phe_594	urinary calculus	ADRA2C	CHEMBL2062257	BRIMONIDINE TARTRATE	conjunctival hyperaemia	ADRA2C_87
phe_594	urinary calculus	ADRA2C	CHEMBL2062257	BRIMONIDINE TARTRATE	eye swelling	ADRA2C_87
phe_594	urinary calculus	ADRA2C	CHEMBL2062257	BRIMONIDINE TARTRATE	ocular hyperaemia	ADRA2C_87
phe_594	urinary calculus	ADRA2C	CHEMBL2062257	BRIMONIDINE TARTRATE	scleral hyperaemia	ADRA2C_87
phe_594	urinary calculus	ADRA2C	CHEMBL1706	NAPHAZOLINE HYDROCHLORIDE	ocular hyperaemia	ADRA2C_87
phe_594	urinary calculus	ADRA2C	CHEMBL1200791	OXYMETAZOLINE HYDROCHLORIDE	ocular hyperaemia	ADRA2C_87
phe_594	urinary calculus	ADRA2C	CHEMBL1434513	NOREPINEPHRINE BITARTRATE	developmental hip dysplasia	ADRA2C_88
phe_594	urinary calculus	ADRA2C	CHEMBL459	METHYLDOPA	intestinal malrotation	ADRA2C_89
phe_594	urinary calculus	ADRA2C	CHEMBL2106195	DEXMEDETOMIDINE HYDROCHLORIDE	intestinal pseudo-obstruction	ADRA2C_89
phe_594	urinary calculus	ADRA2C	CHEMBL1434513	NOREPINEPHRINE BITARTRATE	ileus	ADRA2C_89
phe_594	urinary calculus	ADRA2C	CHEMBL459	METHYLDOPA	limb malformation	ADRA2C_9
phe_594	urinary calculus	ADRA2C	CHEMBL1434513	NOREPINEPHRINE BITARTRATE	ear malformation	ADRA2C_9
phe_594	urinary calculus	ADRA2C	CHEMBL1200413	TETRAHYDROZOLINE HYDROCHLORIDE	oral discomfort	ADRA2C_90
phe_594	urinary calculus	ADRA2C	CHEMBL1200873	PHENTOLAMINE MESYLATE	hypoaesthesia	ADRA2C_90
phe_594	urinary calculus	ADRA2C	CHEMBL1256958	EPINEPHRINE BITARTRATE	hypoaesthesia oral	ADRA2C_90
phe_594	urinary calculus	ADRA2C	CHEMBL654	MIRTAZAPINE	electrocardiogram qt prolonged	ADRA2C_91
phe_594	urinary calculus	ADRA2C	CHEMBL1200329	TIZANIDINE HYDROCHLORIDE	electrocardiogram qt prolonged	ADRA2C_91
phe_594	urinary calculus	ADRA2C	CHEMBL1200494	GUANFACINE HYDROCHLORIDE	electrocardiogram qt prolonged	ADRA2C_91
phe_594	urinary calculus	ADRA2C	CHEMBL2106195	DEXMEDETOMIDINE HYDROCHLORIDE	electrocardiogram qt prolonged	ADRA2C_91
phe_594	urinary calculus	ADRA2C	CHEMBL1434513	NOREPINEPHRINE BITARTRATE	electrocardiogram qrs complex prolonged	ADRA2C_91
phe_594	urinary calculus	ADRA2C	CHEMBL1434513	NOREPINEPHRINE BITARTRATE	electrocardiogram qt prolonged	ADRA2C_91
phe_594	urinary calculus	ADRA2C	CHEMBL679	EPINEPHRINE	accidental needle stick	ADRA2C_92
phe_594	urinary calculus	ADRA2C	CHEMBL679	EPINEPHRINE	needle issue	ADRA2C_92
phe_594	urinary calculus	ADRA2C	CHEMBL27810	CELIPROLOL	hypoglycaemic coma	ADRA2C_93
phe_594	urinary calculus	ADRA2C	CHEMBL1200432	METHYLDOPATE HYDROCHLORIDE	hypoglycaemia	ADRA2C_93
phe_594	urinary calculus	ADRA2C	CHEMBL1200323	LABETALOL HYDROCHLORIDE	hypoglycaemia unawareness	ADRA2C_93
phe_594	urinary calculus	ADRA2C	CHEMBL134	CLONIDINE	aggression	ADRA2C_94
phe_594	urinary calculus	ADRA2C	CHEMBL654	MIRTAZAPINE	aggression	ADRA2C_94
phe_594	urinary calculus	ADRA2C	CHEMBL1705	CLONIDINE HYDROCHLORIDE	aggression	ADRA2C_94
phe_594	urinary calculus	ADRA2C	CHEMBL1200494	GUANFACINE HYDROCHLORIDE	aggression	ADRA2C_94
phe_594	urinary calculus	ADRA2C	CHEMBL1200494	GUANFACINE HYDROCHLORIDE	anger	ADRA2C_94
phe_594	urinary calculus	ADRA2C	CHEMBL1434513	NOREPINEPHRINE BITARTRATE	phimosis	ADRA2C_95
phe_594	urinary calculus	ADRA2C	CHEMBL1434513	NOREPINEPHRINE BITARTRATE	myocardial calcification	ADRA2C_96
phe_594	urinary calculus	ADRA2C	CHEMBL134	CLONIDINE	accidental exposure to product by child	ADRA2C_97
phe_594	urinary calculus	ADRA2C	CHEMBL134	CLONIDINE	victim of child abuse	ADRA2C_97
phe_594	urinary calculus	ADRA2C	CHEMBL1705	CLONIDINE HYDROCHLORIDE	accidental exposure to product by child	ADRA2C_97
phe_594	urinary calculus	ADRA2C	CHEMBL1705	CLONIDINE HYDROCHLORIDE	victim of child abuse	ADRA2C_97
phe_594	urinary calculus	ADRA2C	CHEMBL1200494	GUANFACINE HYDROCHLORIDE	accidental exposure to product by child	ADRA2C_97
phe_594	urinary calculus	ADRA2C	CHEMBL1200413	TETRAHYDROZOLINE HYDROCHLORIDE	accidental exposure to product by child	ADRA2C_97
phe_594	urinary calculus	ADRA2C	CHEMBL679	EPINEPHRINE	accidental exposure to product by child	ADRA2C_97
phe_594	urinary calculus	ADRA2C	CHEMBL1200379	APRACLONIDINE HYDROCHLORIDE	nasal dryness	ADRA2C_98
phe_594	urinary calculus	ADRA2C	CHEMBL1200432	METHYLDOPATE HYDROCHLORIDE	rhinitis	ADRA2C_98
phe_594	urinary calculus	ADRA2C	CHEMBL1200791	OXYMETAZOLINE HYDROCHLORIDE	nasal discomfort	ADRA2C_98
phe_594	urinary calculus	ADRA2C	CHEMBL2146102	EPHEDRINE HYDROCHLORIDE	nasal inflammation	ADRA2C_98
phe_594	urinary calculus	ADRA2C	CHEMBL459	METHYLDOPA	phaeochromocytoma	ADRA2C_99
phe_594	urinary calculus	ADRA2C	CHEMBL1200873	PHENTOLAMINE MESYLATE	phaeochromocytoma excision	ADRA2C_99
phe_594	urinary calculus	ADRA2C	CHEMBL1200323	LABETALOL HYDROCHLORIDE	phaeochromocytoma	ADRA2C_99
phe_594	urinary calculus	F12	CHEMBL4297549	HUMAN C1-ESTERASE INHIBITOR	localised oedema	F12_0
phe_594	urinary calculus	F12	CHEMBL4297549	HUMAN C1-ESTERASE INHIBITOR	respiratory tract oedema	F12_0
phe_594	urinary calculus	F12	CHEMBL4297549	HUMAN C1-ESTERASE INHIBITOR	angioedema	F12_1
phe_594	urinary calculus	F12	CHEMBL4297549	HUMAN C1-ESTERASE INHIBITOR	hereditary angioedema	F12_1
phe_594	urinary calculus	F12	CHEMBL4297549	HUMAN C1-ESTERASE INHIBITOR	product preparation issue	F12_10
phe_594	urinary calculus	F12	CHEMBL4297549	HUMAN C1-ESTERASE INHIBITOR	poor venous access	F12_11
phe_594	urinary calculus	F12	CHEMBL4297549	HUMAN C1-ESTERASE INHIBITOR	swelling face	F12_12
phe_594	urinary calculus	F12	CHEMBL4297549	HUMAN C1-ESTERASE INHIBITOR	laryngeal oedema	F12_2
phe_594	urinary calculus	F12	CHEMBL4297549	HUMAN C1-ESTERASE INHIBITOR	pharyngeal oedema	F12_2
phe_594	urinary calculus	F12	CHEMBL4297549	HUMAN C1-ESTERASE INHIBITOR	swollen tongue	F12_3
phe_594	urinary calculus	F12	CHEMBL4297549	HUMAN C1-ESTERASE INHIBITOR	drug interaction	F12_4
phe_594	urinary calculus	F12	CHEMBL4297549	HUMAN C1-ESTERASE INHIBITOR	local swelling	F12_5
phe_594	urinary calculus	F12	CHEMBL4297549	HUMAN C1-ESTERASE INHIBITOR	swelling	F12_5
phe_594	urinary calculus	F12	CHEMBL4297549	HUMAN C1-ESTERASE INHIBITOR	therapy change	F12_6
phe_594	urinary calculus	F12	CHEMBL4297549	HUMAN C1-ESTERASE INHIBITOR	diarrhoea	F12_7
phe_594	urinary calculus	F12	CHEMBL4297549	HUMAN C1-ESTERASE INHIBITOR	infusion related reaction	F12_8
phe_594	urinary calculus	F12	CHEMBL4297549	HUMAN C1-ESTERASE INHIBITOR	abdominal distension	F12_9
phe_594	urinary calculus	FGFR4	CHEMBL3545376	ERDAFITINIB	arthritis bacterial	FGFR4_0
phe_594	urinary calculus	FGFR4	CHEMBL3545376	ERDAFITINIB	osteomyelitis	FGFR4_0
phe_594	urinary calculus	FGFR4	CHEMBL3039504	NINTEDANIB ESYLATE	nausea	FGFR4_1
phe_594	urinary calculus	FGFR4	CHEMBL3039504	NINTEDANIB ESYLATE	vomiting	FGFR4_1
phe_594	urinary calculus	FGFR4	CHEMBL1834657	INFIGRATINIB PHOSPHATE	hyperphosphataemia	FGFR4_10
phe_594	urinary calculus	FGFR4	CHEMBL1852688	INFIGRATINIB	hyperphosphataemia	FGFR4_10
phe_594	urinary calculus	FGFR4	CHEMBL3545376	ERDAFITINIB	blood phosphorus increased	FGFR4_10
phe_594	urinary calculus	FGFR4	CHEMBL3545376	ERDAFITINIB	hyperphosphataemia	FGFR4_10
phe_594	urinary calculus	FGFR4	CHEMBL3039504	NINTEDANIB ESYLATE	idiopathic pulmonary fibrosis	FGFR4_11
phe_594	urinary calculus	FGFR4	CHEMBL3039504	NINTEDANIB ESYLATE	interstitial lung disease	FGFR4_11
phe_594	urinary calculus	FGFR4	CHEMBL3701238	FUTIBATINIB	cholangiocarcinoma	FGFR4_12
phe_594	urinary calculus	FGFR4	CHEMBL3039504	NINTEDANIB ESYLATE	cough	FGFR4_13
phe_594	urinary calculus	FGFR4	CHEMBL3039504	NINTEDANIB ESYLATE	productive cough	FGFR4_13
phe_594	urinary calculus	FGFR4	CHEMBL3545376	ERDAFITINIB	scrotal dermatitis	FGFR4_14
phe_594	urinary calculus	FGFR4	CHEMBL3545376	ERDAFITINIB	nail pterygium	FGFR4_15
phe_594	urinary calculus	FGFR4	CHEMBL3545376	ERDAFITINIB	taste disorder	FGFR4_16
phe_594	urinary calculus	FGFR4	CHEMBL3545376	ERDAFITINIB	metastatic neoplasm	FGFR4_17
phe_594	urinary calculus	FGFR4	CHEMBL3545376	ERDAFITINIB	eczema	FGFR4_18
phe_594	urinary calculus	FGFR4	CHEMBL3701238	FUTIBATINIB	non-cardiac chest pain	FGFR4_19
phe_594	urinary calculus	FGFR4	CHEMBL3545376	ERDAFITINIB	nail discolouration	FGFR4_2
phe_594	urinary calculus	FGFR4	CHEMBL3545376	ERDAFITINIB	nail disorder	FGFR4_2
phe_594	urinary calculus	FGFR4	CHEMBL3545376	ERDAFITINIB	nail toxicity	FGFR4_2
phe_594	urinary calculus	FGFR4	CHEMBL3545376	ERDAFITINIB	onycholysis	FGFR4_2
phe_594	urinary calculus	FGFR4	CHEMBL3545376	ERDAFITINIB	onychomadesis	FGFR4_2
phe_594	urinary calculus	FGFR4	CHEMBL3545376	ERDAFITINIB	vulvovaginal mycotic infection	FGFR4_20
phe_594	urinary calculus	FGFR4	CHEMBL3545376	ERDAFITINIB	hair growth abnormal	FGFR4_21
phe_594	urinary calculus	FGFR4	CHEMBL3039504	NINTEDANIB ESYLATE	flatulence	FGFR4_22
phe_594	urinary calculus	FGFR4	CHEMBL3545376	ERDAFITINIB	oral candidiasis	FGFR4_23
phe_594	urinary calculus	FGFR4	CHEMBL3545376	ERDAFITINIB	hepatic enzyme	FGFR4_24
phe_594	urinary calculus	FGFR4	CHEMBL3039504	NINTEDANIB ESYLATE	liver injury	FGFR4_25
phe_594	urinary calculus	FGFR4	CHEMBL3545376	ERDAFITINIB	xeroderma	FGFR4_26
phe_594	urinary calculus	FGFR4	CHEMBL3039504	NINTEDANIB ESYLATE	pulmonary hypertension	FGFR4_27
phe_594	urinary calculus	FGFR4	CHEMBL3545376	ERDAFITINIB	eye disorder	FGFR4_28
phe_594	urinary calculus	FGFR4	CHEMBL3039504	NINTEDANIB ESYLATE	drug hypersensitivity	FGFR4_29
phe_594	urinary calculus	FGFR4	CHEMBL3039504	NINTEDANIB ESYLATE	constipation	FGFR4_3
phe_594	urinary calculus	FGFR4	CHEMBL3039504	NINTEDANIB ESYLATE	diarrhoea	FGFR4_3
phe_594	urinary calculus	FGFR4	CHEMBL3545376	ERDAFITINIB	diarrhoea	FGFR4_3
phe_594	urinary calculus	FGFR4	CHEMBL3039504	NINTEDANIB ESYLATE	pulmonary embolism	FGFR4_30
phe_594	urinary calculus	FGFR4	CHEMBL3039504	NINTEDANIB ESYLATE	intestinal ischaemia	FGFR4_31
phe_594	urinary calculus	FGFR4	CHEMBL3545376	ERDAFITINIB	chorioretinopathy	FGFR4_32
phe_594	urinary calculus	FGFR4	CHEMBL3039504	NINTEDANIB ESYLATE	lung transplant	FGFR4_33
phe_594	urinary calculus	FGFR4	CHEMBL3039504	NINTEDANIB ESYLATE	pneumothorax	FGFR4_34
phe_594	urinary calculus	FGFR4	CHEMBL3039504	NINTEDANIB ESYLATE	oxygen saturation decreased	FGFR4_35
phe_594	urinary calculus	FGFR4	CHEMBL3039504	NINTEDANIB ESYLATE	epistaxis	FGFR4_36
phe_594	urinary calculus	FGFR4	CHEMBL3039504	NINTEDANIB ESYLATE	rectal haemorrhage	FGFR4_37
phe_594	urinary calculus	FGFR4	CHEMBL3545376	ERDAFITINIB	calciphylaxis	FGFR4_38
phe_594	urinary calculus	FGFR4	CHEMBL3039504	NINTEDANIB ESYLATE	dyspnoea	FGFR4_39
phe_594	urinary calculus	FGFR4	CHEMBL3039504	NINTEDANIB ESYLATE	abdominal discomfort	FGFR4_4
phe_594	urinary calculus	FGFR4	CHEMBL3039504	NINTEDANIB ESYLATE	abdominal pain upper	FGFR4_4
phe_594	urinary calculus	FGFR4	CHEMBL3701238	FUTIBATINIB	bile duct obstruction	FGFR4_40
phe_594	urinary calculus	FGFR4	CHEMBL3545376	ERDAFITINIB	disease progression	FGFR4_41
phe_594	urinary calculus	FGFR4	CHEMBL1834657	INFIGRATINIB PHOSPHATE	biliary abscess	FGFR4_42
phe_594	urinary calculus	FGFR4	CHEMBL1852688	INFIGRATINIB	biliary abscess	FGFR4_42
phe_594	urinary calculus	FGFR4	CHEMBL3039504	NINTEDANIB ESYLATE	hepatic enzyme increased	FGFR4_43
phe_594	urinary calculus	FGFR4	CHEMBL3039504	NINTEDANIB ESYLATE	liver disorder	FGFR4_44
phe_594	urinary calculus	FGFR4	CHEMBL3545376	ERDAFITINIB	dry eye	FGFR4_5
phe_594	urinary calculus	FGFR4	CHEMBL3545376	ERDAFITINIB	dry mouth	FGFR4_5
phe_594	urinary calculus	FGFR4	CHEMBL3545376	ERDAFITINIB	xerophthalmia	FGFR4_5
phe_594	urinary calculus	FGFR4	CHEMBL3039504	NINTEDANIB ESYLATE	forced vital capacity decreased	FGFR4_6
phe_594	urinary calculus	FGFR4	CHEMBL3039504	NINTEDANIB ESYLATE	pulmonary function test decreased	FGFR4_6
phe_594	urinary calculus	FGFR4	CHEMBL3545376	ERDAFITINIB	mucosal inflammation	FGFR4_7
phe_594	urinary calculus	FGFR4	CHEMBL3545376	ERDAFITINIB	stomatitis	FGFR4_7
phe_594	urinary calculus	FGFR4	CHEMBL3039504	NINTEDANIB ESYLATE	abnormal loss of weight	FGFR4_8
phe_594	urinary calculus	FGFR4	CHEMBL3039504	NINTEDANIB ESYLATE	decreased appetite	FGFR4_8
phe_594	urinary calculus	FGFR4	CHEMBL3039504	NINTEDANIB ESYLATE	weight decreased	FGFR4_8
phe_594	urinary calculus	FGFR4	CHEMBL3545376	ERDAFITINIB	detachment of retinal pigment epithelium	FGFR4_9
phe_594	urinary calculus	FGFR4	CHEMBL3545376	ERDAFITINIB	retinal detachment	FGFR4_9
phe_594_1	calculus of kidney	F12	CHEMBL4297549	HUMAN C1-ESTERASE INHIBITOR	localised oedema	F12_0
phe_594_1	calculus of kidney	F12	CHEMBL4297549	HUMAN C1-ESTERASE INHIBITOR	respiratory tract oedema	F12_0
phe_594_1	calculus of kidney	F12	CHEMBL4297549	HUMAN C1-ESTERASE INHIBITOR	angioedema	F12_1
phe_594_1	calculus of kidney	F12	CHEMBL4297549	HUMAN C1-ESTERASE INHIBITOR	hereditary angioedema	F12_1
phe_594_1	calculus of kidney	F12	CHEMBL4297549	HUMAN C1-ESTERASE INHIBITOR	product preparation issue	F12_10
phe_594_1	calculus of kidney	F12	CHEMBL4297549	HUMAN C1-ESTERASE INHIBITOR	poor venous access	F12_11
phe_594_1	calculus of kidney	F12	CHEMBL4297549	HUMAN C1-ESTERASE INHIBITOR	swelling face	F12_12
phe_594_1	calculus of kidney	F12	CHEMBL4297549	HUMAN C1-ESTERASE INHIBITOR	laryngeal oedema	F12_2
phe_594_1	calculus of kidney	F12	CHEMBL4297549	HUMAN C1-ESTERASE INHIBITOR	pharyngeal oedema	F12_2
phe_594_1	calculus of kidney	F12	CHEMBL4297549	HUMAN C1-ESTERASE INHIBITOR	swollen tongue	F12_3
phe_594_1	calculus of kidney	F12	CHEMBL4297549	HUMAN C1-ESTERASE INHIBITOR	drug interaction	F12_4
phe_594_1	calculus of kidney	F12	CHEMBL4297549	HUMAN C1-ESTERASE INHIBITOR	local swelling	F12_5
phe_594_1	calculus of kidney	F12	CHEMBL4297549	HUMAN C1-ESTERASE INHIBITOR	swelling	F12_5
phe_594_1	calculus of kidney	F12	CHEMBL4297549	HUMAN C1-ESTERASE INHIBITOR	therapy change	F12_6
phe_594_1	calculus of kidney	F12	CHEMBL4297549	HUMAN C1-ESTERASE INHIBITOR	diarrhoea	F12_7
phe_594_1	calculus of kidney	F12	CHEMBL4297549	HUMAN C1-ESTERASE INHIBITOR	infusion related reaction	F12_8
phe_594_1	calculus of kidney	F12	CHEMBL4297549	HUMAN C1-ESTERASE INHIBITOR	abdominal distension	F12_9
phe_594_1	calculus of kidney	FGFR4	CHEMBL3545376	ERDAFITINIB	arthritis bacterial	FGFR4_0
phe_594_1	calculus of kidney	FGFR4	CHEMBL3545376	ERDAFITINIB	osteomyelitis	FGFR4_0
phe_594_1	calculus of kidney	FGFR4	CHEMBL3039504	NINTEDANIB ESYLATE	nausea	FGFR4_1
phe_594_1	calculus of kidney	FGFR4	CHEMBL3039504	NINTEDANIB ESYLATE	vomiting	FGFR4_1
phe_594_1	calculus of kidney	FGFR4	CHEMBL1834657	INFIGRATINIB PHOSPHATE	hyperphosphataemia	FGFR4_10
phe_594_1	calculus of kidney	FGFR4	CHEMBL1852688	INFIGRATINIB	hyperphosphataemia	FGFR4_10
phe_594_1	calculus of kidney	FGFR4	CHEMBL3545376	ERDAFITINIB	blood phosphorus increased	FGFR4_10
phe_594_1	calculus of kidney	FGFR4	CHEMBL3545376	ERDAFITINIB	hyperphosphataemia	FGFR4_10
phe_594_1	calculus of kidney	FGFR4	CHEMBL3039504	NINTEDANIB ESYLATE	idiopathic pulmonary fibrosis	FGFR4_11
phe_594_1	calculus of kidney	FGFR4	CHEMBL3039504	NINTEDANIB ESYLATE	interstitial lung disease	FGFR4_11
phe_594_1	calculus of kidney	FGFR4	CHEMBL3701238	FUTIBATINIB	cholangiocarcinoma	FGFR4_12
phe_594_1	calculus of kidney	FGFR4	CHEMBL3039504	NINTEDANIB ESYLATE	cough	FGFR4_13
phe_594_1	calculus of kidney	FGFR4	CHEMBL3039504	NINTEDANIB ESYLATE	productive cough	FGFR4_13
phe_594_1	calculus of kidney	FGFR4	CHEMBL3545376	ERDAFITINIB	scrotal dermatitis	FGFR4_14
phe_594_1	calculus of kidney	FGFR4	CHEMBL3545376	ERDAFITINIB	nail pterygium	FGFR4_15
phe_594_1	calculus of kidney	FGFR4	CHEMBL3545376	ERDAFITINIB	taste disorder	FGFR4_16
phe_594_1	calculus of kidney	FGFR4	CHEMBL3545376	ERDAFITINIB	metastatic neoplasm	FGFR4_17
phe_594_1	calculus of kidney	FGFR4	CHEMBL3545376	ERDAFITINIB	eczema	FGFR4_18
phe_594_1	calculus of kidney	FGFR4	CHEMBL3701238	FUTIBATINIB	non-cardiac chest pain	FGFR4_19
phe_594_1	calculus of kidney	FGFR4	CHEMBL3545376	ERDAFITINIB	nail discolouration	FGFR4_2
phe_594_1	calculus of kidney	FGFR4	CHEMBL3545376	ERDAFITINIB	nail disorder	FGFR4_2
phe_594_1	calculus of kidney	FGFR4	CHEMBL3545376	ERDAFITINIB	nail toxicity	FGFR4_2
phe_594_1	calculus of kidney	FGFR4	CHEMBL3545376	ERDAFITINIB	onycholysis	FGFR4_2
phe_594_1	calculus of kidney	FGFR4	CHEMBL3545376	ERDAFITINIB	onychomadesis	FGFR4_2
phe_594_1	calculus of kidney	FGFR4	CHEMBL3545376	ERDAFITINIB	vulvovaginal mycotic infection	FGFR4_20
phe_594_1	calculus of kidney	FGFR4	CHEMBL3545376	ERDAFITINIB	hair growth abnormal	FGFR4_21
phe_594_1	calculus of kidney	FGFR4	CHEMBL3039504	NINTEDANIB ESYLATE	flatulence	FGFR4_22
phe_594_1	calculus of kidney	FGFR4	CHEMBL3545376	ERDAFITINIB	oral candidiasis	FGFR4_23
phe_594_1	calculus of kidney	FGFR4	CHEMBL3545376	ERDAFITINIB	hepatic enzyme	FGFR4_24
phe_594_1	calculus of kidney	FGFR4	CHEMBL3039504	NINTEDANIB ESYLATE	liver injury	FGFR4_25
phe_594_1	calculus of kidney	FGFR4	CHEMBL3545376	ERDAFITINIB	xeroderma	FGFR4_26
phe_594_1	calculus of kidney	FGFR4	CHEMBL3039504	NINTEDANIB ESYLATE	pulmonary hypertension	FGFR4_27
phe_594_1	calculus of kidney	FGFR4	CHEMBL3545376	ERDAFITINIB	eye disorder	FGFR4_28
phe_594_1	calculus of kidney	FGFR4	CHEMBL3039504	NINTEDANIB ESYLATE	drug hypersensitivity	FGFR4_29
phe_594_1	calculus of kidney	FGFR4	CHEMBL3039504	NINTEDANIB ESYLATE	constipation	FGFR4_3
phe_594_1	calculus of kidney	FGFR4	CHEMBL3039504	NINTEDANIB ESYLATE	diarrhoea	FGFR4_3
phe_594_1	calculus of kidney	FGFR4	CHEMBL3545376	ERDAFITINIB	diarrhoea	FGFR4_3
phe_594_1	calculus of kidney	FGFR4	CHEMBL3039504	NINTEDANIB ESYLATE	pulmonary embolism	FGFR4_30
phe_594_1	calculus of kidney	FGFR4	CHEMBL3039504	NINTEDANIB ESYLATE	intestinal ischaemia	FGFR4_31
phe_594_1	calculus of kidney	FGFR4	CHEMBL3545376	ERDAFITINIB	chorioretinopathy	FGFR4_32
phe_594_1	calculus of kidney	FGFR4	CHEMBL3039504	NINTEDANIB ESYLATE	lung transplant	FGFR4_33
phe_594_1	calculus of kidney	FGFR4	CHEMBL3039504	NINTEDANIB ESYLATE	pneumothorax	FGFR4_34
phe_594_1	calculus of kidney	FGFR4	CHEMBL3039504	NINTEDANIB ESYLATE	oxygen saturation decreased	FGFR4_35
phe_594_1	calculus of kidney	FGFR4	CHEMBL3039504	NINTEDANIB ESYLATE	epistaxis	FGFR4_36
phe_594_1	calculus of kidney	FGFR4	CHEMBL3039504	NINTEDANIB ESYLATE	rectal haemorrhage	FGFR4_37
phe_594_1	calculus of kidney	FGFR4	CHEMBL3545376	ERDAFITINIB	calciphylaxis	FGFR4_38
phe_594_1	calculus of kidney	FGFR4	CHEMBL3039504	NINTEDANIB ESYLATE	dyspnoea	FGFR4_39
phe_594_1	calculus of kidney	FGFR4	CHEMBL3039504	NINTEDANIB ESYLATE	abdominal discomfort	FGFR4_4
phe_594_1	calculus of kidney	FGFR4	CHEMBL3039504	NINTEDANIB ESYLATE	abdominal pain upper	FGFR4_4
phe_594_1	calculus of kidney	FGFR4	CHEMBL3701238	FUTIBATINIB	bile duct obstruction	FGFR4_40
phe_594_1	calculus of kidney	FGFR4	CHEMBL3545376	ERDAFITINIB	disease progression	FGFR4_41
phe_594_1	calculus of kidney	FGFR4	CHEMBL1834657	INFIGRATINIB PHOSPHATE	biliary abscess	FGFR4_42
phe_594_1	calculus of kidney	FGFR4	CHEMBL1852688	INFIGRATINIB	biliary abscess	FGFR4_42
phe_594_1	calculus of kidney	FGFR4	CHEMBL3039504	NINTEDANIB ESYLATE	hepatic enzyme increased	FGFR4_43
phe_594_1	calculus of kidney	FGFR4	CHEMBL3039504	NINTEDANIB ESYLATE	liver disorder	FGFR4_44
phe_594_1	calculus of kidney	FGFR4	CHEMBL3545376	ERDAFITINIB	dry eye	FGFR4_5
phe_594_1	calculus of kidney	FGFR4	CHEMBL3545376	ERDAFITINIB	dry mouth	FGFR4_5
phe_594_1	calculus of kidney	FGFR4	CHEMBL3545376	ERDAFITINIB	xerophthalmia	FGFR4_5
phe_594_1	calculus of kidney	FGFR4	CHEMBL3039504	NINTEDANIB ESYLATE	forced vital capacity decreased	FGFR4_6
phe_594_1	calculus of kidney	FGFR4	CHEMBL3039504	NINTEDANIB ESYLATE	pulmonary function test decreased	FGFR4_6
phe_594_1	calculus of kidney	FGFR4	CHEMBL3545376	ERDAFITINIB	mucosal inflammation	FGFR4_7
phe_594_1	calculus of kidney	FGFR4	CHEMBL3545376	ERDAFITINIB	stomatitis	FGFR4_7
phe_594_1	calculus of kidney	FGFR4	CHEMBL3039504	NINTEDANIB ESYLATE	abnormal loss of weight	FGFR4_8
phe_594_1	calculus of kidney	FGFR4	CHEMBL3039504	NINTEDANIB ESYLATE	decreased appetite	FGFR4_8
phe_594_1	calculus of kidney	FGFR4	CHEMBL3039504	NINTEDANIB ESYLATE	weight decreased	FGFR4_8
phe_594_1	calculus of kidney	FGFR4	CHEMBL3545376	ERDAFITINIB	detachment of retinal pigment epithelium	FGFR4_9
phe_594_1	calculus of kidney	FGFR4	CHEMBL3545376	ERDAFITINIB	retinal detachment	FGFR4_9
phe_594_3	calculus of ureter	F12	CHEMBL4297549	HUMAN C1-ESTERASE INHIBITOR	localised oedema	F12_0
phe_594_3	calculus of ureter	F12	CHEMBL4297549	HUMAN C1-ESTERASE INHIBITOR	respiratory tract oedema	F12_0
phe_594_3	calculus of ureter	F12	CHEMBL4297549	HUMAN C1-ESTERASE INHIBITOR	angioedema	F12_1
phe_594_3	calculus of ureter	F12	CHEMBL4297549	HUMAN C1-ESTERASE INHIBITOR	hereditary angioedema	F12_1
phe_594_3	calculus of ureter	F12	CHEMBL4297549	HUMAN C1-ESTERASE INHIBITOR	product preparation issue	F12_10
phe_594_3	calculus of ureter	F12	CHEMBL4297549	HUMAN C1-ESTERASE INHIBITOR	poor venous access	F12_11
phe_594_3	calculus of ureter	F12	CHEMBL4297549	HUMAN C1-ESTERASE INHIBITOR	swelling face	F12_12
phe_594_3	calculus of ureter	F12	CHEMBL4297549	HUMAN C1-ESTERASE INHIBITOR	laryngeal oedema	F12_2
phe_594_3	calculus of ureter	F12	CHEMBL4297549	HUMAN C1-ESTERASE INHIBITOR	pharyngeal oedema	F12_2
phe_594_3	calculus of ureter	F12	CHEMBL4297549	HUMAN C1-ESTERASE INHIBITOR	swollen tongue	F12_3
phe_594_3	calculus of ureter	F12	CHEMBL4297549	HUMAN C1-ESTERASE INHIBITOR	drug interaction	F12_4
phe_594_3	calculus of ureter	F12	CHEMBL4297549	HUMAN C1-ESTERASE INHIBITOR	local swelling	F12_5
phe_594_3	calculus of ureter	F12	CHEMBL4297549	HUMAN C1-ESTERASE INHIBITOR	swelling	F12_5
phe_594_3	calculus of ureter	F12	CHEMBL4297549	HUMAN C1-ESTERASE INHIBITOR	therapy change	F12_6
phe_594_3	calculus of ureter	F12	CHEMBL4297549	HUMAN C1-ESTERASE INHIBITOR	diarrhoea	F12_7
phe_594_3	calculus of ureter	F12	CHEMBL4297549	HUMAN C1-ESTERASE INHIBITOR	infusion related reaction	F12_8
phe_594_3	calculus of ureter	F12	CHEMBL4297549	HUMAN C1-ESTERASE INHIBITOR	abdominal distension	F12_9
phe_594_3	calculus of ureter	FGFR4	CHEMBL3545376	ERDAFITINIB	arthritis bacterial	FGFR4_0
phe_594_3	calculus of ureter	FGFR4	CHEMBL3545376	ERDAFITINIB	osteomyelitis	FGFR4_0
phe_594_3	calculus of ureter	FGFR4	CHEMBL3039504	NINTEDANIB ESYLATE	nausea	FGFR4_1
phe_594_3	calculus of ureter	FGFR4	CHEMBL3039504	NINTEDANIB ESYLATE	vomiting	FGFR4_1
phe_594_3	calculus of ureter	FGFR4	CHEMBL1834657	INFIGRATINIB PHOSPHATE	hyperphosphataemia	FGFR4_10
phe_594_3	calculus of ureter	FGFR4	CHEMBL1852688	INFIGRATINIB	hyperphosphataemia	FGFR4_10
phe_594_3	calculus of ureter	FGFR4	CHEMBL3545376	ERDAFITINIB	blood phosphorus increased	FGFR4_10
phe_594_3	calculus of ureter	FGFR4	CHEMBL3545376	ERDAFITINIB	hyperphosphataemia	FGFR4_10
phe_594_3	calculus of ureter	FGFR4	CHEMBL3039504	NINTEDANIB ESYLATE	idiopathic pulmonary fibrosis	FGFR4_11
phe_594_3	calculus of ureter	FGFR4	CHEMBL3039504	NINTEDANIB ESYLATE	interstitial lung disease	FGFR4_11
phe_594_3	calculus of ureter	FGFR4	CHEMBL3701238	FUTIBATINIB	cholangiocarcinoma	FGFR4_12
phe_594_3	calculus of ureter	FGFR4	CHEMBL3039504	NINTEDANIB ESYLATE	cough	FGFR4_13
phe_594_3	calculus of ureter	FGFR4	CHEMBL3039504	NINTEDANIB ESYLATE	productive cough	FGFR4_13
phe_594_3	calculus of ureter	FGFR4	CHEMBL3545376	ERDAFITINIB	scrotal dermatitis	FGFR4_14
phe_594_3	calculus of ureter	FGFR4	CHEMBL3545376	ERDAFITINIB	nail pterygium	FGFR4_15
phe_594_3	calculus of ureter	FGFR4	CHEMBL3545376	ERDAFITINIB	taste disorder	FGFR4_16
phe_594_3	calculus of ureter	FGFR4	CHEMBL3545376	ERDAFITINIB	metastatic neoplasm	FGFR4_17
phe_594_3	calculus of ureter	FGFR4	CHEMBL3545376	ERDAFITINIB	eczema	FGFR4_18
phe_594_3	calculus of ureter	FGFR4	CHEMBL3701238	FUTIBATINIB	non-cardiac chest pain	FGFR4_19
phe_594_3	calculus of ureter	FGFR4	CHEMBL3545376	ERDAFITINIB	nail discolouration	FGFR4_2
phe_594_3	calculus of ureter	FGFR4	CHEMBL3545376	ERDAFITINIB	nail disorder	FGFR4_2
phe_594_3	calculus of ureter	FGFR4	CHEMBL3545376	ERDAFITINIB	nail toxicity	FGFR4_2
phe_594_3	calculus of ureter	FGFR4	CHEMBL3545376	ERDAFITINIB	onycholysis	FGFR4_2
phe_594_3	calculus of ureter	FGFR4	CHEMBL3545376	ERDAFITINIB	onychomadesis	FGFR4_2
phe_594_3	calculus of ureter	FGFR4	CHEMBL3545376	ERDAFITINIB	vulvovaginal mycotic infection	FGFR4_20
phe_594_3	calculus of ureter	FGFR4	CHEMBL3545376	ERDAFITINIB	hair growth abnormal	FGFR4_21
phe_594_3	calculus of ureter	FGFR4	CHEMBL3039504	NINTEDANIB ESYLATE	flatulence	FGFR4_22
phe_594_3	calculus of ureter	FGFR4	CHEMBL3545376	ERDAFITINIB	oral candidiasis	FGFR4_23
phe_594_3	calculus of ureter	FGFR4	CHEMBL3545376	ERDAFITINIB	hepatic enzyme	FGFR4_24
phe_594_3	calculus of ureter	FGFR4	CHEMBL3039504	NINTEDANIB ESYLATE	liver injury	FGFR4_25
phe_594_3	calculus of ureter	FGFR4	CHEMBL3545376	ERDAFITINIB	xeroderma	FGFR4_26
phe_594_3	calculus of ureter	FGFR4	CHEMBL3039504	NINTEDANIB ESYLATE	pulmonary hypertension	FGFR4_27
phe_594_3	calculus of ureter	FGFR4	CHEMBL3545376	ERDAFITINIB	eye disorder	FGFR4_28
phe_594_3	calculus of ureter	FGFR4	CHEMBL3039504	NINTEDANIB ESYLATE	drug hypersensitivity	FGFR4_29
phe_594_3	calculus of ureter	FGFR4	CHEMBL3039504	NINTEDANIB ESYLATE	constipation	FGFR4_3
phe_594_3	calculus of ureter	FGFR4	CHEMBL3039504	NINTEDANIB ESYLATE	diarrhoea	FGFR4_3
phe_594_3	calculus of ureter	FGFR4	CHEMBL3545376	ERDAFITINIB	diarrhoea	FGFR4_3
phe_594_3	calculus of ureter	FGFR4	CHEMBL3039504	NINTEDANIB ESYLATE	pulmonary embolism	FGFR4_30
phe_594_3	calculus of ureter	FGFR4	CHEMBL3039504	NINTEDANIB ESYLATE	intestinal ischaemia	FGFR4_31
phe_594_3	calculus of ureter	FGFR4	CHEMBL3545376	ERDAFITINIB	chorioretinopathy	FGFR4_32
phe_594_3	calculus of ureter	FGFR4	CHEMBL3039504	NINTEDANIB ESYLATE	lung transplant	FGFR4_33
phe_594_3	calculus of ureter	FGFR4	CHEMBL3039504	NINTEDANIB ESYLATE	pneumothorax	FGFR4_34
phe_594_3	calculus of ureter	FGFR4	CHEMBL3039504	NINTEDANIB ESYLATE	oxygen saturation decreased	FGFR4_35
phe_594_3	calculus of ureter	FGFR4	CHEMBL3039504	NINTEDANIB ESYLATE	epistaxis	FGFR4_36
phe_594_3	calculus of ureter	FGFR4	CHEMBL3039504	NINTEDANIB ESYLATE	rectal haemorrhage	FGFR4_37
phe_594_3	calculus of ureter	FGFR4	CHEMBL3545376	ERDAFITINIB	calciphylaxis	FGFR4_38
phe_594_3	calculus of ureter	FGFR4	CHEMBL3039504	NINTEDANIB ESYLATE	dyspnoea	FGFR4_39
phe_594_3	calculus of ureter	FGFR4	CHEMBL3039504	NINTEDANIB ESYLATE	abdominal discomfort	FGFR4_4
phe_594_3	calculus of ureter	FGFR4	CHEMBL3039504	NINTEDANIB ESYLATE	abdominal pain upper	FGFR4_4
phe_594_3	calculus of ureter	FGFR4	CHEMBL3701238	FUTIBATINIB	bile duct obstruction	FGFR4_40
phe_594_3	calculus of ureter	FGFR4	CHEMBL3545376	ERDAFITINIB	disease progression	FGFR4_41
phe_594_3	calculus of ureter	FGFR4	CHEMBL1834657	INFIGRATINIB PHOSPHATE	biliary abscess	FGFR4_42
phe_594_3	calculus of ureter	FGFR4	CHEMBL1852688	INFIGRATINIB	biliary abscess	FGFR4_42
phe_594_3	calculus of ureter	FGFR4	CHEMBL3039504	NINTEDANIB ESYLATE	hepatic enzyme increased	FGFR4_43
phe_594_3	calculus of ureter	FGFR4	CHEMBL3039504	NINTEDANIB ESYLATE	liver disorder	FGFR4_44
