## Supplementary Tables for "A genomic-led strategy to anticipate drug safety effects" (part 58 of 63)

### Sheet: S5 (continued)
ST5 Clustering of ADRs by gene
phe_594_3	calculus of ureter	FGFR4	CHEMBL3545376	ERDAFITINIB	dry eye	FGFR4_5
phe_594_3	calculus of ureter	FGFR4	CHEMBL3545376	ERDAFITINIB	dry mouth	FGFR4_5
phe_594_3	calculus of ureter	FGFR4	CHEMBL3545376	ERDAFITINIB	xerophthalmia	FGFR4_5
phe_594_3	calculus of ureter	FGFR4	CHEMBL3039504	NINTEDANIB ESYLATE	forced vital capacity decreased	FGFR4_6
phe_594_3	calculus of ureter	FGFR4	CHEMBL3039504	NINTEDANIB ESYLATE	pulmonary function test decreased	FGFR4_6
phe_594_3	calculus of ureter	FGFR4	CHEMBL3545376	ERDAFITINIB	mucosal inflammation	FGFR4_7
phe_594_3	calculus of ureter	FGFR4	CHEMBL3545376	ERDAFITINIB	stomatitis	FGFR4_7
phe_594_3	calculus of ureter	FGFR4	CHEMBL3039504	NINTEDANIB ESYLATE	abnormal loss of weight	FGFR4_8
phe_594_3	calculus of ureter	FGFR4	CHEMBL3039504	NINTEDANIB ESYLATE	decreased appetite	FGFR4_8
phe_594_3	calculus of ureter	FGFR4	CHEMBL3039504	NINTEDANIB ESYLATE	weight decreased	FGFR4_8
phe_594_3	calculus of ureter	FGFR4	CHEMBL3545376	ERDAFITINIB	detachment of retinal pigment epithelium	FGFR4_9
phe_594_3	calculus of ureter	FGFR4	CHEMBL3545376	ERDAFITINIB	retinal detachment	FGFR4_9
phe_600	hyperplasia of prostate	FGFR2	CHEMBL1201821	PALIFERMIN	dermatitis exfoliative	FGFR2_0
phe_600	hyperplasia of prostate	FGFR2	CHEMBL1201821	PALIFERMIN	skin exfoliation	FGFR2_0
phe_600	hyperplasia of prostate	FGFR2	CHEMBL1946170	REGORAFENIB	skin exfoliation	FGFR2_0
phe_600	hyperplasia of prostate	FGFR2	CHEMBL3545376	ERDAFITINIB	xeroderma	FGFR2_0
phe_600	hyperplasia of prostate	FGFR2	CHEMBL1946170	REGORAFENIB	metastases to liver	FGFR2_1
phe_600	hyperplasia of prostate	FGFR2	CHEMBL1946170	REGORAFENIB	metastases to lung	FGFR2_1
phe_600	hyperplasia of prostate	FGFR2	CHEMBL3545376	ERDAFITINIB	metastatic neoplasm	FGFR2_1
phe_600	hyperplasia of prostate	FGFR2	CHEMBL1201821	PALIFERMIN	chronic graft versus host disease in liver	FGFR2_10
phe_600	hyperplasia of prostate	FGFR2	CHEMBL1201821	PALIFERMIN	chronic graft versus host disease in skin	FGFR2_10
phe_600	hyperplasia of prostate	FGFR2	CHEMBL1201821	PALIFERMIN	graft versus host disease	FGFR2_10
phe_600	hyperplasia of prostate	FGFR2	CHEMBL1946170	REGORAFENIB	colon cancer	FGFR2_11
phe_600	hyperplasia of prostate	FGFR2	CHEMBL1946170	REGORAFENIB	colon cancer metastatic	FGFR2_11
phe_600	hyperplasia of prostate	FGFR2	CHEMBL1946170	REGORAFENIB	colorectal cancer	FGFR2_11
phe_600	hyperplasia of prostate	FGFR2	CHEMBL1946170	REGORAFENIB	colorectal cancer metastatic	FGFR2_11
phe_600	hyperplasia of prostate	FGFR2	CHEMBL1201821	PALIFERMIN	paraesthesia oral	FGFR2_12
phe_600	hyperplasia of prostate	FGFR2	CHEMBL1201821	PALIFERMIN	stomatitis	FGFR2_12
phe_600	hyperplasia of prostate	FGFR2	CHEMBL1946170	REGORAFENIB	oral pain	FGFR2_12
phe_600	hyperplasia of prostate	FGFR2	CHEMBL1946170	REGORAFENIB	stomatitis	FGFR2_12
phe_600	hyperplasia of prostate	FGFR2	CHEMBL3545376	ERDAFITINIB	stomatitis	FGFR2_12
phe_600	hyperplasia of prostate	FGFR2	CHEMBL1201821	PALIFERMIN	oedema	FGFR2_13
phe_600	hyperplasia of prostate	FGFR2	CHEMBL1201821	PALIFERMIN	oedema mucosal	FGFR2_13
phe_600	hyperplasia of prostate	FGFR2	CHEMBL1201821	PALIFERMIN	oedema peripheral	FGFR2_13
phe_600	hyperplasia of prostate	FGFR2	CHEMBL1201821	PALIFERMIN	skin oedema	FGFR2_13
phe_600	hyperplasia of prostate	FGFR2	CHEMBL1201821	PALIFERMIN	febrile neutropenia	FGFR2_14
phe_600	hyperplasia of prostate	FGFR2	CHEMBL1201821	PALIFERMIN	leukopenia	FGFR2_14
phe_600	hyperplasia of prostate	FGFR2	CHEMBL1201821	PALIFERMIN	neutropenia	FGFR2_14
phe_600	hyperplasia of prostate	FGFR2	CHEMBL1834657	INFIGRATINIB PHOSPHATE	hyperphosphataemia	FGFR2_15
phe_600	hyperplasia of prostate	FGFR2	CHEMBL1852688	INFIGRATINIB	hyperphosphataemia	FGFR2_15
phe_600	hyperplasia of prostate	FGFR2	CHEMBL3545376	ERDAFITINIB	blood phosphorus increased	FGFR2_15
phe_600	hyperplasia of prostate	FGFR2	CHEMBL3545376	ERDAFITINIB	hyperphosphataemia	FGFR2_15
phe_600	hyperplasia of prostate	FGFR2	CHEMBL1946170	REGORAFENIB	constipation	FGFR2_16
phe_600	hyperplasia of prostate	FGFR2	CHEMBL1946170	REGORAFENIB	diarrhoea	FGFR2_16
phe_600	hyperplasia of prostate	FGFR2	CHEMBL3039504	NINTEDANIB ESYLATE	constipation	FGFR2_16
phe_600	hyperplasia of prostate	FGFR2	CHEMBL3039504	NINTEDANIB ESYLATE	diarrhoea	FGFR2_16
phe_600	hyperplasia of prostate	FGFR2	CHEMBL3545376	ERDAFITINIB	diarrhoea	FGFR2_16
phe_600	hyperplasia of prostate	FGFR2	CHEMBL3545376	ERDAFITINIB	oral candidiasis	FGFR2_17
phe_600	hyperplasia of prostate	FGFR2	CHEMBL3545376	ERDAFITINIB	disease progression	FGFR2_18
phe_600	hyperplasia of prostate	FGFR2	CHEMBL1946170	REGORAFENIB	dry mouth	FGFR2_19
phe_600	hyperplasia of prostate	FGFR2	CHEMBL1946170	REGORAFENIB	dry skin	FGFR2_19
phe_600	hyperplasia of prostate	FGFR2	CHEMBL3545376	ERDAFITINIB	dry eye	FGFR2_19
phe_600	hyperplasia of prostate	FGFR2	CHEMBL3545376	ERDAFITINIB	dry mouth	FGFR2_19
phe_600	hyperplasia of prostate	FGFR2	CHEMBL3545376	ERDAFITINIB	xerophthalmia	FGFR2_19
phe_600	hyperplasia of prostate	FGFR2	CHEMBL1201821	PALIFERMIN	dysaesthesia	FGFR2_2
phe_600	hyperplasia of prostate	FGFR2	CHEMBL1201821	PALIFERMIN	dysgeusia	FGFR2_2
phe_600	hyperplasia of prostate	FGFR2	CHEMBL3545376	ERDAFITINIB	taste disorder	FGFR2_2
phe_600	hyperplasia of prostate	FGFR2	CHEMBL3039504	NINTEDANIB ESYLATE	idiopathic pulmonary fibrosis	FGFR2_20
phe_600	hyperplasia of prostate	FGFR2	CHEMBL3039504	NINTEDANIB ESYLATE	interstitial lung disease	FGFR2_20
phe_600	hyperplasia of prostate	FGFR2	CHEMBL3701238	FUTIBATINIB	bile duct obstruction	FGFR2_21
phe_600	hyperplasia of prostate	FGFR2	CHEMBL3039504	NINTEDANIB ESYLATE	intestinal ischaemia	FGFR2_22
phe_600	hyperplasia of prostate	FGFR2	CHEMBL3545376	ERDAFITINIB	eye disorder	FGFR2_23
phe_600	hyperplasia of prostate	FGFR2	CHEMBL1201821	PALIFERMIN	swollen tongue	FGFR2_24
phe_600	hyperplasia of prostate	FGFR2	CHEMBL1201821	PALIFERMIN	tongue oedema	FGFR2_24
phe_600	hyperplasia of prostate	FGFR2	CHEMBL1201821	PALIFERMIN	tongue ulceration	FGFR2_24
phe_600	hyperplasia of prostate	FGFR2	CHEMBL3545376	ERDAFITINIB	detachment of retinal pigment epithelium	FGFR2_25
phe_600	hyperplasia of prostate	FGFR2	CHEMBL3545376	ERDAFITINIB	retinal detachment	FGFR2_25
phe_600	hyperplasia of prostate	FGFR2	CHEMBL3545376	ERDAFITINIB	hepatic enzyme	FGFR2_26
phe_600	hyperplasia of prostate	FGFR2	CHEMBL3545376	ERDAFITINIB	scrotal dermatitis	FGFR2_27
phe_600	hyperplasia of prostate	FGFR2	CHEMBL1946170	REGORAFENIB	nausea	FGFR2_28
phe_600	hyperplasia of prostate	FGFR2	CHEMBL3039504	NINTEDANIB ESYLATE	nausea	FGFR2_28
phe_600	hyperplasia of prostate	FGFR2	CHEMBL3039504	NINTEDANIB ESYLATE	vomiting	FGFR2_28
phe_600	hyperplasia of prostate	FGFR2	CHEMBL1946170	REGORAFENIB	carcinoembryonic antigen increased	FGFR2_29
phe_600	hyperplasia of prostate	FGFR2	CHEMBL1946170	REGORAFENIB	tumour marker increased	FGFR2_29
phe_600	hyperplasia of prostate	FGFR2	CHEMBL1201821	PALIFERMIN	erythema	FGFR2_3
phe_600	hyperplasia of prostate	FGFR2	CHEMBL1201821	PALIFERMIN	pruritus	FGFR2_3
phe_600	hyperplasia of prostate	FGFR2	CHEMBL1201821	PALIFERMIN	rash	FGFR2_3
phe_600	hyperplasia of prostate	FGFR2	CHEMBL1201821	PALIFERMIN	rash erythematous	FGFR2_3
phe_600	hyperplasia of prostate	FGFR2	CHEMBL1946170	REGORAFENIB	erythema	FGFR2_3
phe_600	hyperplasia of prostate	FGFR2	CHEMBL1946170	REGORAFENIB	rash	FGFR2_3
phe_600	hyperplasia of prostate	FGFR2	CHEMBL3545376	ERDAFITINIB	eczema	FGFR2_3
phe_600	hyperplasia of prostate	FGFR2	CHEMBL1946170	REGORAFENIB	fatigue	FGFR2_30
phe_600	hyperplasia of prostate	FGFR2	CHEMBL1946170	REGORAFENIB	asthenia	FGFR2_30
phe_600	hyperplasia of prostate	FGFR2	CHEMBL3545376	ERDAFITINIB	nail pterygium	FGFR2_31
phe_600	hyperplasia of prostate	FGFR2	CHEMBL3545376	ERDAFITINIB	vulvovaginal mycotic infection	FGFR2_32
phe_600	hyperplasia of prostate	FGFR2	CHEMBL1201821	PALIFERMIN	rash maculo-papular	FGFR2_33
phe_600	hyperplasia of prostate	FGFR2	CHEMBL1201821	PALIFERMIN	rash papular	FGFR2_33
phe_600	hyperplasia of prostate	FGFR2	CHEMBL1201821	PALIFERMIN	face oedema	FGFR2_34
phe_600	hyperplasia of prostate	FGFR2	CHEMBL1201821	PALIFERMIN	periorbital oedema	FGFR2_34
phe_600	hyperplasia of prostate	FGFR2	CHEMBL3039504	NINTEDANIB ESYLATE	rectal haemorrhage	FGFR2_35
phe_600	hyperplasia of prostate	FGFR2	CHEMBL3545376	ERDAFITINIB	calciphylaxis	FGFR2_36
phe_600	hyperplasia of prostate	FGFR2	CHEMBL3039504	NINTEDANIB ESYLATE	drug hypersensitivity	FGFR2_37
phe_600	hyperplasia of prostate	FGFR2	CHEMBL3039504	NINTEDANIB ESYLATE	liver injury	FGFR2_38
phe_600	hyperplasia of prostate	FGFR2	CHEMBL3701238	FUTIBATINIB	non-cardiac chest pain	FGFR2_39
phe_600	hyperplasia of prostate	FGFR2	CHEMBL1946170	REGORAFENIB	blood pressure increased	FGFR2_4
phe_600	hyperplasia of prostate	FGFR2	CHEMBL1946170	REGORAFENIB	hypertension	FGFR2_4
phe_600	hyperplasia of prostate	FGFR2	CHEMBL3039504	NINTEDANIB ESYLATE	pulmonary hypertension	FGFR2_4
phe_600	hyperplasia of prostate	FGFR2	CHEMBL1834657	INFIGRATINIB PHOSPHATE	biliary abscess	FGFR2_40
phe_600	hyperplasia of prostate	FGFR2	CHEMBL1852688	INFIGRATINIB	biliary abscess	FGFR2_40
phe_600	hyperplasia of prostate	FGFR2	CHEMBL3039504	NINTEDANIB ESYLATE	hepatic enzyme increased	FGFR2_41
phe_600	hyperplasia of prostate	FGFR2	CHEMBL1201821	PALIFERMIN	paraesthesia of genital female	FGFR2_42
phe_600	hyperplasia of prostate	FGFR2	CHEMBL3545376	ERDAFITINIB	hair growth abnormal	FGFR2_43
phe_600	hyperplasia of prostate	FGFR2	CHEMBL3039504	NINTEDANIB ESYLATE	dyspnoea	FGFR2_44
phe_600	hyperplasia of prostate	FGFR2	CHEMBL1946170	REGORAFENIB	gait disturbance	FGFR2_45
phe_600	hyperplasia of prostate	FGFR2	CHEMBL1946170	REGORAFENIB	pyrexia	FGFR2_46
phe_600	hyperplasia of prostate	FGFR2	CHEMBL3039504	NINTEDANIB ESYLATE	flatulence	FGFR2_47
phe_600	hyperplasia of prostate	FGFR2	CHEMBL4297522	PEMIGATINIB	hospice care	FGFR2_48
phe_600	hyperplasia of prostate	FGFR2	CHEMBL3039504	NINTEDANIB ESYLATE	forced vital capacity decreased	FGFR2_49
phe_600	hyperplasia of prostate	FGFR2	CHEMBL3039504	NINTEDANIB ESYLATE	pulmonary function test decreased	FGFR2_49
phe_600	hyperplasia of prostate	FGFR2	CHEMBL3545376	ERDAFITINIB	arthritis bacterial	FGFR2_5
phe_600	hyperplasia of prostate	FGFR2	CHEMBL3545376	ERDAFITINIB	osteomyelitis	FGFR2_5
phe_600	hyperplasia of prostate	FGFR2	CHEMBL1946170	REGORAFENIB	alpha 1 foetoprotein increased	FGFR2_50
phe_600	hyperplasia of prostate	FGFR2	CHEMBL1201821	PALIFERMIN	neutropenic colitis	FGFR2_51
phe_600	hyperplasia of prostate	FGFR2	CHEMBL1201821	PALIFERMIN	salivary hypersecretion	FGFR2_52
phe_600	hyperplasia of prostate	FGFR2	CHEMBL1946170	REGORAFENIB	gastrointestinal stromal tumour	FGFR2_53
phe_600	hyperplasia of prostate	FGFR2	CHEMBL1201821	PALIFERMIN	capillary leak syndrome	FGFR2_54
phe_600	hyperplasia of prostate	FGFR2	CHEMBL1946170	REGORAFENIB	hyperkeratosis	FGFR2_55
phe_600	hyperplasia of prostate	FGFR2	CHEMBL3039504	NINTEDANIB ESYLATE	oxygen saturation decreased	FGFR2_56
phe_600	hyperplasia of prostate	FGFR2	CHEMBL1946170	REGORAFENIB	pain in extremity	FGFR2_57
phe_600	hyperplasia of prostate	FGFR2	CHEMBL1201821	PALIFERMIN	oral mucosal discolouration	FGFR2_58
phe_600	hyperplasia of prostate	FGFR2	CHEMBL1201821	PALIFERMIN	skin discolouration	FGFR2_58
phe_600	hyperplasia of prostate	FGFR2	CHEMBL1946170	REGORAFENIB	ascites	FGFR2_59
phe_600	hyperplasia of prostate	FGFR2	CHEMBL1946170	REGORAFENIB	hepatic encephalopathy	FGFR2_6
phe_600	hyperplasia of prostate	FGFR2	CHEMBL1946170	REGORAFENIB	hepatic function abnormal	FGFR2_6
phe_600	hyperplasia of prostate	FGFR2	CHEMBL3039504	NINTEDANIB ESYLATE	liver disorder	FGFR2_6
phe_600	hyperplasia of prostate	FGFR2	CHEMBL1201821	PALIFERMIN	petechiae	FGFR2_60
phe_600	hyperplasia of prostate	FGFR2	CHEMBL1201821	PALIFERMIN	embolism	FGFR2_61
phe_600	hyperplasia of prostate	FGFR2	CHEMBL1201821	PALIFERMIN	pulmonary embolism	FGFR2_61
phe_600	hyperplasia of prostate	FGFR2	CHEMBL3039504	NINTEDANIB ESYLATE	pulmonary embolism	FGFR2_61
phe_600	hyperplasia of prostate	FGFR2	CHEMBL3545376	ERDAFITINIB	chorioretinopathy	FGFR2_62
phe_600	hyperplasia of prostate	FGFR2	CHEMBL3039504	NINTEDANIB ESYLATE	lung transplant	FGFR2_63
phe_600	hyperplasia of prostate	FGFR2	CHEMBL1201821	PALIFERMIN	joint contracture	FGFR2_64
phe_600	hyperplasia of prostate	FGFR2	CHEMBL1946170	REGORAFENIB	blood bilirubin increased	FGFR2_65
phe_600	hyperplasia of prostate	FGFR2	CHEMBL1201821	PALIFERMIN	tachycardia	FGFR2_66
phe_600	hyperplasia of prostate	FGFR2	CHEMBL3039504	NINTEDANIB ESYLATE	cough	FGFR2_67
phe_600	hyperplasia of prostate	FGFR2	CHEMBL3039504	NINTEDANIB ESYLATE	productive cough	FGFR2_67
phe_600	hyperplasia of prostate	FGFR2	CHEMBL1201821	PALIFERMIN	mucosal inflammation	FGFR2_68
phe_600	hyperplasia of prostate	FGFR2	CHEMBL1946170	REGORAFENIB	mucosal inflammation	FGFR2_68
phe_600	hyperplasia of prostate	FGFR2	CHEMBL3545376	ERDAFITINIB	mucosal inflammation	FGFR2_68
phe_600	hyperplasia of prostate	FGFR2	CHEMBL3039504	NINTEDANIB ESYLATE	pneumothorax	FGFR2_69
phe_600	hyperplasia of prostate	FGFR2	CHEMBL1946170	REGORAFENIB	hepatocellular carcinoma	FGFR2_7
phe_600	hyperplasia of prostate	FGFR2	CHEMBL3701238	FUTIBATINIB	cholangiocarcinoma	FGFR2_7
phe_600	hyperplasia of prostate	FGFR2	CHEMBL1946170	REGORAFENIB	abdominal pain	FGFR2_70
phe_600	hyperplasia of prostate	FGFR2	CHEMBL1946170	REGORAFENIB	abdominal pain upper	FGFR2_70
phe_600	hyperplasia of prostate	FGFR2	CHEMBL3039504	NINTEDANIB ESYLATE	abdominal discomfort	FGFR2_70
phe_600	hyperplasia of prostate	FGFR2	CHEMBL3039504	NINTEDANIB ESYLATE	abdominal pain upper	FGFR2_70
phe_600	hyperplasia of prostate	FGFR2	CHEMBL3039504	NINTEDANIB ESYLATE	epistaxis	FGFR2_71
phe_600	hyperplasia of prostate	FGFR2	CHEMBL1201821	PALIFERMIN	skin hyperpigmentation	FGFR2_72
phe_600	hyperplasia of prostate	FGFR2	CHEMBL1201821	PALIFERMIN	palmar-plantar erythrodysaesthesia syndrome	FGFR2_73
phe_600	hyperplasia of prostate	FGFR2	CHEMBL1946170	REGORAFENIB	palmar-plantar erythrodysaesthesia syndrome	FGFR2_73
phe_600	hyperplasia of prostate	FGFR2	CHEMBL1946170	REGORAFENIB	skin toxicity	FGFR2_74
phe_600	hyperplasia of prostate	FGFR2	CHEMBL1201821	PALIFERMIN	tongue disorder	FGFR2_75
phe_600	hyperplasia of prostate	FGFR2	CHEMBL1201821	PALIFERMIN	sepsis	FGFR2_76
phe_600	hyperplasia of prostate	FGFR2	CHEMBL1201821	PALIFERMIN	scleroderma	FGFR2_77
phe_600	hyperplasia of prostate	FGFR2	CHEMBL1946170	REGORAFENIB	dysphonia	FGFR2_78
phe_600	hyperplasia of prostate	FGFR2	CHEMBL1201821	PALIFERMIN	cytomegalovirus viraemia	FGFR2_79
phe_600	hyperplasia of prostate	FGFR2	CHEMBL3545376	ERDAFITINIB	nail discolouration	FGFR2_8
phe_600	hyperplasia of prostate	FGFR2	CHEMBL3545376	ERDAFITINIB	nail disorder	FGFR2_8
phe_600	hyperplasia of prostate	FGFR2	CHEMBL3545376	ERDAFITINIB	nail toxicity	FGFR2_8
phe_600	hyperplasia of prostate	FGFR2	CHEMBL3545376	ERDAFITINIB	onycholysis	FGFR2_8
phe_600	hyperplasia of prostate	FGFR2	CHEMBL3545376	ERDAFITINIB	onychomadesis	FGFR2_8
phe_600	hyperplasia of prostate	FGFR2	CHEMBL1201821	PALIFERMIN	blister	FGFR2_80
phe_600	hyperplasia of prostate	FGFR2	CHEMBL1946170	REGORAFENIB	blister	FGFR2_80
phe_600	hyperplasia of prostate	FGFR2	CHEMBL1946170	REGORAFENIB	neuropathy peripheral	FGFR2_81
phe_600	hyperplasia of prostate	FGFR2	CHEMBL1946170	REGORAFENIB	exercise tolerance decreased	FGFR2_82
phe_600	hyperplasia of prostate	FGFR2	CHEMBL1946170	REGORAFENIB	skin fissures	FGFR2_83
phe_600	hyperplasia of prostate	FGFR2	CHEMBL1946170	REGORAFENIB	hospitalisation	FGFR2_84
phe_600	hyperplasia of prostate	FGFR2	CHEMBL1201821	PALIFERMIN	anorexia	FGFR2_9
phe_600	hyperplasia of prostate	FGFR2	CHEMBL1201821	PALIFERMIN	malnutrition	FGFR2_9
phe_600	hyperplasia of prostate	FGFR2	CHEMBL1946170	REGORAFENIB	decreased appetite	FGFR2_9
phe_600	hyperplasia of prostate	FGFR2	CHEMBL1946170	REGORAFENIB	dehydration	FGFR2_9
phe_600	hyperplasia of prostate	FGFR2	CHEMBL1946170	REGORAFENIB	weight decreased	FGFR2_9
phe_600	hyperplasia of prostate	FGFR2	CHEMBL3039504	NINTEDANIB ESYLATE	abnormal loss of weight	FGFR2_9
phe_600	hyperplasia of prostate	FGFR2	CHEMBL3039504	NINTEDANIB ESYLATE	decreased appetite	FGFR2_9
phe_600	hyperplasia of prostate	FGFR2	CHEMBL3039504	NINTEDANIB ESYLATE	weight decreased	FGFR2_9
phe_600	hyperplasia of prostate	FGFR3	CHEMBL3545376	ERDAFITINIB	arthritis bacterial	FGFR3_0
phe_600	hyperplasia of prostate	FGFR3	CHEMBL3545376	ERDAFITINIB	osteomyelitis	FGFR3_0
phe_600	hyperplasia of prostate	FGFR3	CHEMBL3545376	ERDAFITINIB	nail discolouration	FGFR3_1
phe_600	hyperplasia of prostate	FGFR3	CHEMBL3545376	ERDAFITINIB	nail disorder	FGFR3_1
phe_600	hyperplasia of prostate	FGFR3	CHEMBL3545376	ERDAFITINIB	nail toxicity	FGFR3_1
phe_600	hyperplasia of prostate	FGFR3	CHEMBL3545376	ERDAFITINIB	onycholysis	FGFR3_1
phe_600	hyperplasia of prostate	FGFR3	CHEMBL3545376	ERDAFITINIB	onychomadesis	FGFR3_1
phe_600	hyperplasia of prostate	FGFR3	CHEMBL3039504	NINTEDANIB ESYLATE	idiopathic pulmonary fibrosis	FGFR3_10
phe_600	hyperplasia of prostate	FGFR3	CHEMBL3039504	NINTEDANIB ESYLATE	interstitial lung disease	FGFR3_10
phe_600	hyperplasia of prostate	FGFR3	CHEMBL3039504	NINTEDANIB ESYLATE	abdominal discomfort	FGFR3_11
phe_600	hyperplasia of prostate	FGFR3	CHEMBL3039504	NINTEDANIB ESYLATE	abdominal pain upper	FGFR3_11
phe_600	hyperplasia of prostate	FGFR3	CHEMBL3545376	ERDAFITINIB	detachment of retinal pigment epithelium	FGFR3_12
phe_600	hyperplasia of prostate	FGFR3	CHEMBL3545376	ERDAFITINIB	retinal detachment	FGFR3_12
phe_600	hyperplasia of prostate	FGFR3	CHEMBL3545376	ERDAFITINIB	xeroderma	FGFR3_13
phe_600	hyperplasia of prostate	FGFR3	CHEMBL1908391	MASITINIB	atrial fibrillation	FGFR3_14
phe_600	hyperplasia of prostate	FGFR3	CHEMBL1834657	INFIGRATINIB PHOSPHATE	hyperphosphataemia	FGFR3_15
phe_600	hyperplasia of prostate	FGFR3	CHEMBL1852688	INFIGRATINIB	hyperphosphataemia	FGFR3_15
phe_600	hyperplasia of prostate	FGFR3	CHEMBL3545376	ERDAFITINIB	blood phosphorus increased	FGFR3_15
phe_600	hyperplasia of prostate	FGFR3	CHEMBL3545376	ERDAFITINIB	hyperphosphataemia	FGFR3_15
phe_600	hyperplasia of prostate	FGFR3	CHEMBL3039504	NINTEDANIB ESYLATE	flatulence	FGFR3_16
phe_600	hyperplasia of prostate	FGFR3	CHEMBL1201733	PAZOPANIB HYDROCHLORIDE	hepatic function abnormal	FGFR3_17
phe_600	hyperplasia of prostate	FGFR3	CHEMBL3039504	NINTEDANIB ESYLATE	liver disorder	FGFR3_17
phe_600	hyperplasia of prostate	FGFR3	CHEMBL3039504	NINTEDANIB ESYLATE	cough	FGFR3_18
phe_600	hyperplasia of prostate	FGFR3	CHEMBL3039504	NINTEDANIB ESYLATE	productive cough	FGFR3_18
phe_600	hyperplasia of prostate	FGFR3	CHEMBL3039504	NINTEDANIB ESYLATE	forced vital capacity decreased	FGFR3_19
phe_600	hyperplasia of prostate	FGFR3	CHEMBL3039504	NINTEDANIB ESYLATE	pulmonary function test decreased	FGFR3_19
phe_600	hyperplasia of prostate	FGFR3	CHEMBL1201733	PAZOPANIB HYDROCHLORIDE	blood pressure increased	FGFR3_2
phe_600	hyperplasia of prostate	FGFR3	CHEMBL1201733	PAZOPANIB HYDROCHLORIDE	hypertension	FGFR3_2
phe_600	hyperplasia of prostate	FGFR3	CHEMBL3039504	NINTEDANIB ESYLATE	pulmonary hypertension	FGFR3_2
phe_600	hyperplasia of prostate	FGFR3	CHEMBL1201733	PAZOPANIB HYDROCHLORIDE	renal cancer	FGFR3_20
phe_600	hyperplasia of prostate	FGFR3	CHEMBL1201733	PAZOPANIB HYDROCHLORIDE	renal cell carcinoma	FGFR3_20
phe_600	hyperplasia of prostate	FGFR3	CHEMBL1201733	PAZOPANIB HYDROCHLORIDE	ageusia	FGFR3_21
phe_600	hyperplasia of prostate	FGFR3	CHEMBL1201733	PAZOPANIB HYDROCHLORIDE	dysgeusia	FGFR3_21
phe_600	hyperplasia of prostate	FGFR3	CHEMBL3701238	FUTIBATINIB	cholangiocarcinoma	FGFR3_22
phe_600	hyperplasia of prostate	FGFR3	CHEMBL3545376	ERDAFITINIB	calciphylaxis	FGFR3_23
phe_600	hyperplasia of prostate	FGFR3	CHEMBL3545376	ERDAFITINIB	vulvovaginal mycotic infection	FGFR3_24
phe_600	hyperplasia of prostate	FGFR3	CHEMBL3701238	FUTIBATINIB	non-cardiac chest pain	FGFR3_25
phe_600	hyperplasia of prostate	FGFR3	CHEMBL3039504	NINTEDANIB ESYLATE	oxygen saturation decreased	FGFR3_26
phe_600	hyperplasia of prostate	FGFR3	CHEMBL3545376	ERDAFITINIB	taste disorder	FGFR3_27
phe_600	hyperplasia of prostate	FGFR3	CHEMBL3039504	NINTEDANIB ESYLATE	pulmonary embolism	FGFR3_28
phe_600	hyperplasia of prostate	FGFR3	CHEMBL1201733	PAZOPANIB HYDROCHLORIDE	soft tissue sarcoma	FGFR3_29
phe_600	hyperplasia of prostate	FGFR3	CHEMBL3545376	ERDAFITINIB	dry eye	FGFR3_3
phe_600	hyperplasia of prostate	FGFR3	CHEMBL3545376	ERDAFITINIB	dry mouth	FGFR3_3
phe_600	hyperplasia of prostate	FGFR3	CHEMBL3545376	ERDAFITINIB	xerophthalmia	FGFR3_3
phe_600	hyperplasia of prostate	FGFR3	CHEMBL1201733	PAZOPANIB HYDROCHLORIDE	drug hypersensitivity	FGFR3_30
phe_600	hyperplasia of prostate	FGFR3	CHEMBL3039504	NINTEDANIB ESYLATE	drug hypersensitivity	FGFR3_30
phe_600	hyperplasia of prostate	FGFR3	CHEMBL3545376	ERDAFITINIB	hepatic enzyme	FGFR3_31
phe_600	hyperplasia of prostate	FGFR3	CHEMBL3039504	NINTEDANIB ESYLATE	lung transplant	FGFR3_32
phe_600	hyperplasia of prostate	FGFR3	CHEMBL1201733	PAZOPANIB HYDROCHLORIDE	palmar-plantar erythrodysaesthesia syndrome	FGFR3_33
phe_600	hyperplasia of prostate	FGFR3	CHEMBL1201733	PAZOPANIB HYDROCHLORIDE	hypothyroidism	FGFR3_34
phe_600	hyperplasia of prostate	FGFR3	CHEMBL4297522	PEMIGATINIB	hospice care	FGFR3_35
phe_600	hyperplasia of prostate	FGFR3	CHEMBL3545376	ERDAFITINIB	oral candidiasis	FGFR3_36
phe_600	hyperplasia of prostate	FGFR3	CHEMBL3545376	ERDAFITINIB	eye disorder	FGFR3_37
phe_600	hyperplasia of prostate	FGFR3	CHEMBL3039504	NINTEDANIB ESYLATE	pneumothorax	FGFR3_38
phe_600	hyperplasia of prostate	FGFR3	CHEMBL3039504	NINTEDANIB ESYLATE	intestinal ischaemia	FGFR3_39
phe_600	hyperplasia of prostate	FGFR3	CHEMBL1201733	PAZOPANIB HYDROCHLORIDE	diarrhoea	FGFR3_4
phe_600	hyperplasia of prostate	FGFR3	CHEMBL3039504	NINTEDANIB ESYLATE	constipation	FGFR3_4
phe_600	hyperplasia of prostate	FGFR3	CHEMBL3039504	NINTEDANIB ESYLATE	diarrhoea	FGFR3_4
phe_600	hyperplasia of prostate	FGFR3	CHEMBL3545376	ERDAFITINIB	diarrhoea	FGFR3_4
phe_600	hyperplasia of prostate	FGFR3	CHEMBL3545376	ERDAFITINIB	scrotal dermatitis	FGFR3_40
phe_600	hyperplasia of prostate	FGFR3	CHEMBL1201733	PAZOPANIB HYDROCHLORIDE	fatigue	FGFR3_41
phe_600	hyperplasia of prostate	FGFR3	CHEMBL3545376	ERDAFITINIB	chorioretinopathy	FGFR3_42
phe_600	hyperplasia of prostate	FGFR3	CHEMBL3545376	ERDAFITINIB	nail pterygium	FGFR3_43
phe_600	hyperplasia of prostate	FGFR3	CHEMBL3701238	FUTIBATINIB	bile duct obstruction	FGFR3_44
phe_600	hyperplasia of prostate	FGFR3	CHEMBL3039504	NINTEDANIB ESYLATE	rectal haemorrhage	FGFR3_45
phe_600	hyperplasia of prostate	FGFR3	CHEMBL3039504	NINTEDANIB ESYLATE	epistaxis	FGFR3_46
phe_600	hyperplasia of prostate	FGFR3	CHEMBL1908391	MASITINIB	acute lymphocytic leukaemia	FGFR3_47
phe_600	hyperplasia of prostate	FGFR3	CHEMBL3039504	NINTEDANIB ESYLATE	liver injury	FGFR3_48
phe_600	hyperplasia of prostate	FGFR3	CHEMBL3545376	ERDAFITINIB	eczema	FGFR3_49
phe_600	hyperplasia of prostate	FGFR3	CHEMBL1201733	PAZOPANIB HYDROCHLORIDE	disease progression	FGFR3_5
phe_600	hyperplasia of prostate	FGFR3	CHEMBL1201733	PAZOPANIB HYDROCHLORIDE	malignant neoplasm progression	FGFR3_5
phe_600	hyperplasia of prostate	FGFR3	CHEMBL1908391	MASITINIB	second primary malignancy	FGFR3_5
phe_600	hyperplasia of prostate	FGFR3	CHEMBL3545376	ERDAFITINIB	disease progression	FGFR3_5
phe_600	hyperplasia of prostate	FGFR3	CHEMBL3545376	ERDAFITINIB	metastatic neoplasm	FGFR3_5
phe_600	hyperplasia of prostate	FGFR3	CHEMBL3039504	NINTEDANIB ESYLATE	dyspnoea	FGFR3_50
phe_600	hyperplasia of prostate	FGFR3	CHEMBL1201733	PAZOPANIB HYDROCHLORIDE	proteinuria	FGFR3_51
phe_600	hyperplasia of prostate	FGFR3	CHEMBL1201733	PAZOPANIB HYDROCHLORIDE	metastases to lung	FGFR3_52
phe_600	hyperplasia of prostate	FGFR3	CHEMBL1834657	INFIGRATINIB PHOSPHATE	biliary abscess	FGFR3_53
phe_600	hyperplasia of prostate	FGFR3	CHEMBL1852688	INFIGRATINIB	biliary abscess	FGFR3_53
phe_600	hyperplasia of prostate	FGFR3	CHEMBL1201733	PAZOPANIB HYDROCHLORIDE	hepatic enzyme increased	FGFR3_54
phe_600	hyperplasia of prostate	FGFR3	CHEMBL3039504	NINTEDANIB ESYLATE	hepatic enzyme increased	FGFR3_54
phe_600	hyperplasia of prostate	FGFR3	CHEMBL1201733	PAZOPANIB HYDROCHLORIDE	blood bilirubin increased	FGFR3_55
phe_600	hyperplasia of prostate	FGFR3	CHEMBL1201733	PAZOPANIB HYDROCHLORIDE	nausea	FGFR3_6
phe_600	hyperplasia of prostate	FGFR3	CHEMBL3039504	NINTEDANIB ESYLATE	nausea	FGFR3_6
phe_600	hyperplasia of prostate	FGFR3	CHEMBL3039504	NINTEDANIB ESYLATE	vomiting	FGFR3_6
phe_600	hyperplasia of prostate	FGFR3	CHEMBL1201733	PAZOPANIB HYDROCHLORIDE	hair colour changes	FGFR3_7
phe_600	hyperplasia of prostate	FGFR3	CHEMBL3545376	ERDAFITINIB	hair growth abnormal	FGFR3_7
phe_600	hyperplasia of prostate	FGFR3	CHEMBL3545376	ERDAFITINIB	mucosal inflammation	FGFR3_8
phe_600	hyperplasia of prostate	FGFR3	CHEMBL3545376	ERDAFITINIB	stomatitis	FGFR3_8
phe_600	hyperplasia of prostate	FGFR3	CHEMBL1201733	PAZOPANIB HYDROCHLORIDE	decreased appetite	FGFR3_9
phe_600	hyperplasia of prostate	FGFR3	CHEMBL1201733	PAZOPANIB HYDROCHLORIDE	weight decreased	FGFR3_9
phe_600	hyperplasia of prostate	FGFR3	CHEMBL3039504	NINTEDANIB ESYLATE	abnormal loss of weight	FGFR3_9
phe_600	hyperplasia of prostate	FGFR3	CHEMBL3039504	NINTEDANIB ESYLATE	decreased appetite	FGFR3_9
phe_600	hyperplasia of prostate	FGFR3	CHEMBL3039504	NINTEDANIB ESYLATE	weight decreased	FGFR3_9
phe_615	endometriosis	ESR1	CHEMBL691	ETHINYL ESTRADIOL	ectopic pregnancy	ESR1_0
phe_615	endometriosis	ESR1	CHEMBL3185958	CLOMIPHENE CITRATE	conjoined twins	ESR1_0
phe_615	endometriosis	ESR1	CHEMBL3185958	CLOMIPHENE CITRATE	ectopic pregnancy	ESR1_0
phe_615	endometriosis	ESR1	CHEMBL3185958	CLOMIPHENE CITRATE	heterotopic pregnancy	ESR1_0
phe_615	endometriosis	ESR1	CHEMBL3185958	CLOMIPHENE CITRATE	multiple pregnancy	ESR1_0
phe_615	endometriosis	ESR1	CHEMBL3185958	CLOMIPHENE CITRATE	twin pregnancy	ESR1_0
phe_615	endometriosis	ESR1	CHEMBL3185958	CLOMIPHENE CITRATE	cyst rupture	ESR1_1
phe_615	endometriosis	ESR1	CHEMBL3185958	CLOMIPHENE CITRATE	ruptured ectopic pregnancy	ESR1_1
phe_615	endometriosis	ESR1	CHEMBL1358	FULVESTRANT	carbohydrate antigen 15-3 increased	ESR1_10
phe_615	endometriosis	ESR1	CHEMBL1358	FULVESTRANT	tumour marker increased	ESR1_10
phe_615	endometriosis	ESR1	CHEMBL193482	ESTRIOL	blood creatine phosphokinase increased	ESR1_100
phe_615	endometriosis	ESR1	CHEMBL2105395	OSPEMIFENE	palpitations	ESR1_101
phe_615	endometriosis	ESR1	CHEMBL3185958	CLOMIPHENE CITRATE	polycythaemia vera	ESR1_102
phe_615	endometriosis	ESR1	CHEMBL1200675	TOREMIFENE CITRATE	interstitial lung disease	ESR1_103
phe_615	endometriosis	ESR1	CHEMBL691	ETHINYL ESTRADIOL	abnormal withdrawal bleeding	ESR1_104
phe_615	endometriosis	ESR1	CHEMBL691	ETHINYL ESTRADIOL	withdrawal bleed	ESR1_104
phe_615	endometriosis	ESR1	CHEMBL3185958	CLOMIPHENE CITRATE	grandiosity	ESR1_105
phe_615	endometriosis	ESR1	CHEMBL1200980	ESTROPIPATE	scan lymph nodes	ESR1_106
phe_615	endometriosis	ESR1	CHEMBL193482	ESTRIOL	hypochloraemia	ESR1_107
phe_615	endometriosis	ESR1	CHEMBL1201467	SYNTHETIC CONJUGATED ESTROGENS, B	mastoptosis	ESR1_108
phe_615	endometriosis	ESR1	CHEMBL1405	ESTRONE	ophthalmic vein thrombosis	ESR1_109
phe_615	endometriosis	ESR1	CHEMBL3185958	CLOMIPHENE CITRATE	retinal vein occlusion	ESR1_109
phe_615	endometriosis	ESR1	CHEMBL193482	ESTRIOL	ophthalmic vein thrombosis	ESR1_109
phe_615	endometriosis	ESR1	CHEMBL1018	DIENESTROL	endometriosis	ESR1_11
phe_615	endometriosis	ESR1	CHEMBL1200675	TOREMIFENE CITRATE	endometrial stromal sarcoma	ESR1_11
phe_615	endometriosis	ESR1	CHEMBL1200675	TOREMIFENE CITRATE	endometriosis	ESR1_11
phe_615	endometriosis	ESR1	CHEMBL2106615	BAZEDOXIFENE ACETATE	pre-existing condition improved	ESR1_110
phe_615	endometriosis	ESR1	CHEMBL1201649	ESTROGENS, CONJUGATED	schizoaffective disorder	ESR1_111
phe_615	endometriosis	ESR1	CHEMBL193482	ESTRIOL	hypocalcaemia	ESR1_112
phe_615	endometriosis	ESR1	CHEMBL135	ESTRADIOL	hot flush	ESR1_113
phe_615	endometriosis	ESR1	CHEMBL786	TAMOXIFEN CITRATE	hot flush	ESR1_113
phe_615	endometriosis	ESR1	CHEMBL1405	ESTRONE	hot flush	ESR1_113
phe_615	endometriosis	ESR1	CHEMBL1200430	ESTRADIOL ACETATE	hot flush	ESR1_113
phe_615	endometriosis	ESR1	CHEMBL1200980	ESTROPIPATE	hot flush	ESR1_113
phe_615	endometriosis	ESR1	CHEMBL1201649	ESTROGENS, CONJUGATED	hot flush	ESR1_113
phe_615	endometriosis	ESR1	CHEMBL2105395	OSPEMIFENE	feeling hot	ESR1_113
phe_615	endometriosis	ESR1	CHEMBL2105395	OSPEMIFENE	hot flush	ESR1_113
phe_615	endometriosis	ESR1	CHEMBL2106615	BAZEDOXIFENE ACETATE	hot flush	ESR1_113
phe_615	endometriosis	ESR1	CHEMBL135	ESTRADIOL	application site burn	ESR1_114
phe_615	endometriosis	ESR1	CHEMBL135	ESTRADIOL	application site erythema	ESR1_114
phe_615	endometriosis	ESR1	CHEMBL135	ESTRADIOL	application site irritation	ESR1_114
phe_615	endometriosis	ESR1	CHEMBL135	ESTRADIOL	application site pain	ESR1_114
phe_615	endometriosis	ESR1	CHEMBL135	ESTRADIOL	application site pruritus	ESR1_114
phe_615	endometriosis	ESR1	CHEMBL135	ESTRADIOL	application site rash	ESR1_114
phe_615	endometriosis	ESR1	CHEMBL135	ESTRADIOL	application site reaction	ESR1_114
phe_615	endometriosis	ESR1	CHEMBL135	ESTRADIOL	application site urticaria	ESR1_114
phe_615	endometriosis	ESR1	CHEMBL691	ETHINYL ESTRADIOL	application site rash	ESR1_114
phe_615	endometriosis	ESR1	CHEMBL1405	ESTRONE	withdrawal syndrome	ESR1_115
phe_615	endometriosis	ESR1	CHEMBL3185958	CLOMIPHENE CITRATE	drug withdrawal syndrome neonatal	ESR1_115
phe_615	endometriosis	ESR1	CHEMBL3185958	CLOMIPHENE CITRATE	retinopathy of prematurity	ESR1_116
phe_615	endometriosis	ESR1	CHEMBL1358	FULVESTRANT	abdominal lymphadenopathy	ESR1_117
phe_615	endometriosis	ESR1	CHEMBL3185958	CLOMIPHENE CITRATE	papilloedema	ESR1_118
phe_615	endometriosis	ESR1	CHEMBL1405	ESTRONE	hip fracture	ESR1_119
phe_615	endometriosis	ESR1	CHEMBL1200430	ESTRADIOL ACETATE	dyspareunia	ESR1_12
phe_615	endometriosis	ESR1	CHEMBL193482	ESTRIOL	genital burning sensation	ESR1_12
phe_615	endometriosis	ESR1	CHEMBL193482	ESTRIOL	genital pain	ESR1_12
phe_615	endometriosis	ESR1	CHEMBL2105395	OSPEMIFENE	dyspareunia	ESR1_12
phe_615	endometriosis	ESR1	CHEMBL2105395	OSPEMIFENE	genital burning sensation	ESR1_12
phe_615	endometriosis	ESR1	CHEMBL2105395	OSPEMIFENE	genito-pelvic pain/penetration disorder	ESR1_12
phe_615	endometriosis	ESR1	CHEMBL2105395	OSPEMIFENE	pelvic discomfort	ESR1_12
phe_615	endometriosis	ESR1	CHEMBL3185958	CLOMIPHENE CITRATE	superovulation	ESR1_120
phe_615	endometriosis	ESR1	CHEMBL3185958	CLOMIPHENE CITRATE	disability assessment scale score decreased	ESR1_121
phe_615	endometriosis	ESR1	CHEMBL1511	ESTRADIOL VALERATE	raynaud's phenomenon	ESR1_122
phe_615	endometriosis	ESR1	CHEMBL1201467	SYNTHETIC CONJUGATED ESTROGENS, B	sinus tachycardia	ESR1_123
phe_615	endometriosis	ESR1	CHEMBL1200980	ESTROPIPATE	fibrocystic breast disease	ESR1_124
phe_615	endometriosis	ESR1	CHEMBL1201649	ESTROGENS, CONJUGATED	fibrocystic breast disease	ESR1_124
phe_615	endometriosis	ESR1	CHEMBL135	ESTRADIOL	vaginal infection	ESR1_125
phe_615	endometriosis	ESR1	CHEMBL691	ETHINYL ESTRADIOL	vaginal infection	ESR1_125
phe_615	endometriosis	ESR1	CHEMBL691	ETHINYL ESTRADIOL	vaginal mycosis	ESR1_125
phe_615	endometriosis	ESR1	CHEMBL1201649	ESTROGENS, CONJUGATED	vaginal infection	ESR1_125
phe_615	endometriosis	ESR1	CHEMBL2105395	OSPEMIFENE	vaginal disorder	ESR1_125
phe_615	endometriosis	ESR1	CHEMBL786	TAMOXIFEN CITRATE	hepatic steatosis	ESR1_126
phe_615	endometriosis	ESR1	CHEMBL1200675	TOREMIFENE CITRATE	lung cyst benign	ESR1_127
phe_615	endometriosis	ESR1	CHEMBL1405	ESTRONE	oestradiol increased	ESR1_128
phe_615	endometriosis	ESR1	CHEMBL1405	ESTRONE	oestrone increased	ESR1_128
phe_615	endometriosis	ESR1	CHEMBL135	ESTRADIOL	oestrogen receptor assay positive	ESR1_129
phe_615	endometriosis	ESR1	CHEMBL786	TAMOXIFEN CITRATE	hormone receptor positive breast cancer	ESR1_129
phe_615	endometriosis	ESR1	CHEMBL1511	ESTRADIOL VALERATE	oestrogen receptor assay positive	ESR1_129
phe_615	endometriosis	ESR1	CHEMBL1511	ESTRADIOL VALERATE	progesterone receptor assay positive	ESR1_129
phe_615	endometriosis	ESR1	CHEMBL1200980	ESTROPIPATE	oestrogen receptor assay positive	ESR1_129
phe_615	endometriosis	ESR1	CHEMBL1200980	ESTROPIPATE	progesterone receptor assay positive	ESR1_129
phe_615	endometriosis	ESR1	CHEMBL1201649	ESTROGENS, CONJUGATED	oestrogen receptor assay positive	ESR1_129
phe_615	endometriosis	ESR1	CHEMBL1201649	ESTROGENS, CONJUGATED	progesterone receptor assay positive	ESR1_129
phe_615	endometriosis	ESR1	CHEMBL135	ESTRADIOL	sputum increased	ESR1_13
phe_615	endometriosis	ESR1	CHEMBL1201467	SYNTHETIC CONJUGATED ESTROGENS, B	ear congestion	ESR1_13
phe_615	endometriosis	ESR1	CHEMBL2105395	OSPEMIFENE	vaginal laceration	ESR1_130
phe_615	endometriosis	ESR1	CHEMBL691	ETHINYL ESTRADIOL	papilloma viral infection	ESR1_131
phe_615	endometriosis	ESR1	CHEMBL691	ETHINYL ESTRADIOL	female sterilisation	ESR1_132
phe_615	endometriosis	ESR1	CHEMBL3185958	CLOMIPHENE CITRATE	disseminated coccidioidomycosis	ESR1_133
phe_615	endometriosis	ESR1	CHEMBL135	ESTRADIOL	device adhesion issue	ESR1_134
phe_615	endometriosis	ESR1	CHEMBL3185958	CLOMIPHENE CITRATE	ultrasound scan vagina abnormal	ESR1_135
phe_615	endometriosis	ESR1	CHEMBL1200980	ESTROPIPATE	insomnia	ESR1_136
phe_615	endometriosis	ESR1	CHEMBL1201649	ESTROGENS, CONJUGATED	insomnia	ESR1_136
phe_615	endometriosis	ESR1	CHEMBL2105395	OSPEMIFENE	poor quality sleep	ESR1_136
phe_615	endometriosis	ESR1	CHEMBL2105395	OSPEMIFENE	crying	ESR1_137
phe_615	endometriosis	ESR1	CHEMBL691	ETHINYL ESTRADIOL	intentional medical device removal by patient	ESR1_138
phe_615	endometriosis	ESR1	CHEMBL1511	ESTRADIOL VALERATE	cystoid macular oedema	ESR1_139
phe_615	endometriosis	ESR1	CHEMBL1511	ESTRADIOL VALERATE	macular oedema	ESR1_139
phe_615	endometriosis	ESR1	CHEMBL135	ESTRADIOL	mood swings	ESR1_14
phe_615	endometriosis	ESR1	CHEMBL1200430	ESTRADIOL ACETATE	mood swings	ESR1_14
phe_615	endometriosis	ESR1	CHEMBL2105395	OSPEMIFENE	emotional disorder	ESR1_14
phe_615	endometriosis	ESR1	CHEMBL1511	ESTRADIOL VALERATE	overlap syndrome	ESR1_140
phe_615	endometriosis	ESR1	CHEMBL3185958	CLOMIPHENE CITRATE	congenital vitreous anomaly	ESR1_141
phe_615	endometriosis	ESR1	CHEMBL1201467	SYNTHETIC CONJUGATED ESTROGENS, B	electrocardiogram t wave inversion	ESR1_142
phe_615	endometriosis	ESR1	CHEMBL1358	FULVESTRANT	bone lesion	ESR1_143
phe_615	endometriosis	ESR1	CHEMBL1201467	SYNTHETIC CONJUGATED ESTROGENS, B	hypoaesthesia facial	ESR1_144
phe_615	endometriosis	ESR1	CHEMBL3185958	CLOMIPHENE CITRATE	neonatal hypotension	ESR1_145
phe_615	endometriosis	ESR1	CHEMBL3185958	CLOMIPHENE CITRATE	bronchopulmonary dysplasia	ESR1_146
phe_615	endometriosis	ESR1	CHEMBL3185958	CLOMIPHENE CITRATE	neonatal respiratory distress syndrome	ESR1_146
phe_615	endometriosis	ESR1	CHEMBL1405	ESTRONE	cardiac valve disease	ESR1_147
phe_615	endometriosis	ESR1	CHEMBL1511	ESTRADIOL VALERATE	transient global amnesia	ESR1_148
phe_615	endometriosis	ESR1	CHEMBL1200980	ESTROPIPATE	autoimmune disorder	ESR1_149
phe_615	endometriosis	ESR1	CHEMBL135	ESTRADIOL	salpingo-oophorectomy unilateral	ESR1_15
phe_615	endometriosis	ESR1	CHEMBL786	TAMOXIFEN CITRATE	hysterectomy	ESR1_15
phe_615	endometriosis	ESR1	CHEMBL1201468	ESTROGENS, ESTERIFIED	salpingo-oophorectomy	ESR1_15
phe_615	endometriosis	ESR1	CHEMBL3185958	CLOMIPHENE CITRATE	genitalia external ambiguous	ESR1_150
phe_615	endometriosis	ESR1	CHEMBL1511	ESTRADIOL VALERATE	eye pain	ESR1_151
phe_615	endometriosis	ESR1	CHEMBL3185958	CLOMIPHENE CITRATE	ventricular septal defect	ESR1_152
phe_615	endometriosis	ESR1	CHEMBL786	TAMOXIFEN CITRATE	cryptogenic organising pneumonia	ESR1_153
phe_615	endometriosis	ESR1	CHEMBL411	DIETHYLSTILBESTROL	embolism	ESR1_154
phe_615	endometriosis	ESR1	CHEMBL691	ETHINYL ESTRADIOL	embolism venous	ESR1_154
phe_615	endometriosis	ESR1	CHEMBL691	ETHINYL ESTRADIOL	pulmonary embolism	ESR1_154
phe_615	endometriosis	ESR1	CHEMBL786	TAMOXIFEN CITRATE	pulmonary embolism	ESR1_154
phe_615	endometriosis	ESR1	CHEMBL1405	ESTRONE	pulmonary embolism	ESR1_154
phe_615	endometriosis	ESR1	CHEMBL135	ESTRADIOL	butterfly rash	ESR1_155
phe_615	endometriosis	ESR1	CHEMBL1200430	ESTRADIOL ACETATE	white blood cells stool positive	ESR1_156
phe_615	endometriosis	ESR1	CHEMBL1200980	ESTROPIPATE	varicose vein operation	ESR1_157
phe_615	endometriosis	ESR1	CHEMBL1405	ESTRONE	lymphatic system neoplasm	ESR1_158
phe_615	endometriosis	ESR1	CHEMBL1200980	ESTROPIPATE	biopsy liver	ESR1_159
phe_615	endometriosis	ESR1	CHEMBL3185958	CLOMIPHENE CITRATE	placenta accreta	ESR1_16
phe_615	endometriosis	ESR1	CHEMBL3185958	CLOMIPHENE CITRATE	premature rupture of membranes	ESR1_16
phe_615	endometriosis	ESR1	CHEMBL786	TAMOXIFEN CITRATE	salpingitis	ESR1_160
phe_615	endometriosis	ESR1	CHEMBL786	TAMOXIFEN CITRATE	acute myeloid leukaemia	ESR1_161
phe_615	endometriosis	ESR1	CHEMBL1358	FULVESTRANT	pseudocirrhosis	ESR1_162
phe_615	endometriosis	ESR1	CHEMBL193482	ESTRIOL	rhabdomyolysis	ESR1_163
phe_615	endometriosis	ESR1	CHEMBL3185958	CLOMIPHENE CITRATE	testicular atrophy	ESR1_164
phe_615	endometriosis	ESR1	CHEMBL786	TAMOXIFEN CITRATE	metastases to skin	ESR1_165
phe_615	endometriosis	ESR1	CHEMBL1358	FULVESTRANT	metastases to skin	ESR1_165
phe_615	endometriosis	ESR1	CHEMBL1200675	TOREMIFENE CITRATE	ventricular fibrillation	ESR1_166
phe_615	endometriosis	ESR1	CHEMBL691	ETHINYL ESTRADIOL	anxiety	ESR1_167
phe_615	endometriosis	ESR1	CHEMBL1200980	ESTROPIPATE	anxiety	ESR1_167
phe_615	endometriosis	ESR1	CHEMBL1201649	ESTROGENS, CONJUGATED	anxiety	ESR1_167
phe_615	endometriosis	ESR1	CHEMBL786	TAMOXIFEN CITRATE	breast cancer metastatic	ESR1_168
phe_615	endometriosis	ESR1	CHEMBL786	TAMOXIFEN CITRATE	breast cancer recurrent	ESR1_168
phe_615	endometriosis	ESR1	CHEMBL1511	ESTRADIOL VALERATE	breast cancer metastatic	ESR1_168
phe_615	endometriosis	ESR1	CHEMBL1511	ESTRADIOL VALERATE	breast cancer stage iv	ESR1_168
phe_615	endometriosis	ESR1	CHEMBL1358	FULVESTRANT	breast cancer metastatic	ESR1_168
phe_615	endometriosis	ESR1	CHEMBL1358	FULVESTRANT	breast cancer recurrent	ESR1_168
phe_615	endometriosis	ESR1	CHEMBL1201649	ESTROGENS, CONJUGATED	breast cancer metastatic	ESR1_168
phe_615	endometriosis	ESR1	CHEMBL3185958	CLOMIPHENE CITRATE	foetal heart rate deceleration abnormality	ESR1_169
phe_615	endometriosis	ESR1	CHEMBL2105395	OSPEMIFENE	haemorrhoids thrombosed	ESR1_17
phe_615	endometriosis	ESR1	CHEMBL2106615	BAZEDOXIFENE ACETATE	haemorrhage	ESR1_17
phe_615	endometriosis	ESR1	CHEMBL1405	ESTRONE	keratoconus	ESR1_170
phe_615	endometriosis	ESR1	CHEMBL1511	ESTRADIOL VALERATE	multiple lentigines syndrome	ESR1_171
phe_615	endometriosis	ESR1	CHEMBL135	ESTRADIOL	vaginal odour	ESR1_172
phe_615	endometriosis	ESR1	CHEMBL2105395	OSPEMIFENE	vaginal odour	ESR1_172
phe_615	endometriosis	ESR1	CHEMBL1405	ESTRONE	skin fragility	ESR1_173
phe_615	endometriosis	ESR1	CHEMBL135	ESTRADIOL	wrong technique in product usage process	ESR1_174
phe_615	endometriosis	ESR1	CHEMBL3185958	CLOMIPHENE CITRATE	complications of maternal exposure to therapeutic drugs	ESR1_175
phe_615	endometriosis	ESR1	CHEMBL3185958	CLOMIPHENE CITRATE	maternal drugs affecting foetus	ESR1_175
phe_615	endometriosis	ESR1	CHEMBL1405	ESTRONE	peripheral artery aneurysm	ESR1_176
phe_615	endometriosis	ESR1	CHEMBL1405	ESTRONE	arcus lipoides	ESR1_177
phe_615	endometriosis	ESR1	CHEMBL1511	ESTRADIOL VALERATE	burning sensation	ESR1_178
phe_615	endometriosis	ESR1	CHEMBL1511	ESTRADIOL VALERATE	skin burning sensation	ESR1_178
phe_615	endometriosis	ESR1	CHEMBL1511	ESTRADIOL VALERATE	thermal burn	ESR1_178
phe_615	endometriosis	ESR1	CHEMBL1201649	ESTROGENS, CONJUGATED	burning sensation	ESR1_178
phe_615	endometriosis	ESR1	CHEMBL3185958	CLOMIPHENE CITRATE	disturbance in attention	ESR1_179
phe_615	endometriosis	ESR1	CHEMBL135	ESTRADIOL	feeling abnormal	ESR1_18
phe_615	endometriosis	ESR1	CHEMBL1511	ESTRADIOL VALERATE	sensory disturbance	ESR1_18
phe_615	endometriosis	ESR1	CHEMBL1201649	ESTROGENS, CONJUGATED	feeling abnormal	ESR1_18
phe_615	endometriosis	ESR1	CHEMBL3185958	CLOMIPHENE CITRATE	nausea	ESR1_180
phe_615	endometriosis	ESR1	CHEMBL3185958	CLOMIPHENE CITRATE	vomiting	ESR1_180
phe_615	endometriosis	ESR1	CHEMBL1511	ESTRADIOL VALERATE	episcleritis	ESR1_181
phe_615	endometriosis	ESR1	CHEMBL135	ESTRADIOL	diarrhoea	ESR1_182
phe_615	endometriosis	ESR1	CHEMBL2106615	BAZEDOXIFENE ACETATE	diarrhoea	ESR1_182
phe_615	endometriosis	ESR1	CHEMBL1511	ESTRADIOL VALERATE	diabetes mellitus inadequate control	ESR1_183
phe_615	endometriosis	ESR1	CHEMBL691	ETHINYL ESTRADIOL	vena cava filter insertion	ESR1_184
phe_615	endometriosis	ESR1	CHEMBL3185958	CLOMIPHENE CITRATE	echolalia	ESR1_185
phe_615	endometriosis	ESR1	CHEMBL1405	ESTRONE	precocious puberty	ESR1_186
phe_615	endometriosis	ESR1	CHEMBL3185958	CLOMIPHENE CITRATE	precocious puberty	ESR1_186
phe_615	endometriosis	ESR1	CHEMBL3185958	CLOMIPHENE CITRATE	hypertensive nephropathy	ESR1_187
phe_615	endometriosis	ESR1	CHEMBL1405	ESTRONE	paradoxical drug reaction	ESR1_188
phe_615	endometriosis	ESR1	CHEMBL1201649	ESTROGENS, CONJUGATED	drug hypersensitivity	ESR1_188
phe_615	endometriosis	ESR1	CHEMBL1511	ESTRADIOL VALERATE	gamma-glutamyltransferase increased	ESR1_189
phe_615	endometriosis	ESR1	CHEMBL3185958	CLOMIPHENE CITRATE	foetal growth restriction	ESR1_19
phe_615	endometriosis	ESR1	CHEMBL3185958	CLOMIPHENE CITRATE	growth retardation	ESR1_19
phe_615	endometriosis	ESR1	CHEMBL3185958	CLOMIPHENE CITRATE	low birth weight baby	ESR1_19
phe_615	endometriosis	ESR1	CHEMBL1201649	ESTROGENS, CONJUGATED	body height decreased	ESR1_19
phe_615	endometriosis	ESR1	CHEMBL3185958	CLOMIPHENE CITRATE	dyschromatopsia	ESR1_190
phe_615	endometriosis	ESR1	CHEMBL786	TAMOXIFEN CITRATE	hysteroscopy	ESR1_191
phe_615	endometriosis	ESR1	CHEMBL1200980	ESTROPIPATE	hysteroscopy	ESR1_191
phe_615	endometriosis	ESR1	CHEMBL1200980	ESTROPIPATE	tendon sheath lesion excision	ESR1_192
phe_615	endometriosis	ESR1	CHEMBL3185958	CLOMIPHENE CITRATE	ovarian drilling	ESR1_193
phe_615	endometriosis	ESR1	CHEMBL135	ESTRADIOL	postmenopausal haemorrhage	ESR1_194
phe_615	endometriosis	ESR1	CHEMBL1201649	ESTROGENS, CONJUGATED	postmenopausal haemorrhage	ESR1_194
phe_615	endometriosis	ESR1	CHEMBL2105395	OSPEMIFENE	postmenopausal haemorrhage	ESR1_194
phe_615	endometriosis	ESR1	CHEMBL2106615	BAZEDOXIFENE ACETATE	postmenopausal haemorrhage	ESR1_194
phe_615	endometriosis	ESR1	CHEMBL3185958	CLOMIPHENE CITRATE	pregnancy	ESR1_195
phe_615	endometriosis	ESR1	CHEMBL3185958	CLOMIPHENE CITRATE	glomerulosclerosis	ESR1_196
phe_615	endometriosis	ESR1	CHEMBL135	ESTRADIOL	application site vesicles	ESR1_197
phe_615	endometriosis	ESR1	CHEMBL3185958	CLOMIPHENE CITRATE	laparoscopy abnormal	ESR1_198
phe_615	endometriosis	ESR1	CHEMBL3185958	CLOMIPHENE CITRATE	oesophageal atresia	ESR1_199
phe_615	endometriosis	ESR1	CHEMBL691	ETHINYL ESTRADIOL	cervical dysplasia	ESR1_2
phe_615	endometriosis	ESR1	CHEMBL691	ETHINYL ESTRADIOL	smear cervix abnormal	ESR1_2
phe_615	endometriosis	ESR1	CHEMBL1200980	ESTROPIPATE	cervical dysplasia	ESR1_2
phe_615	endometriosis	ESR1	CHEMBL691	ETHINYL ESTRADIOL	pregnancy on contraceptive	ESR1_20
phe_615	endometriosis	ESR1	CHEMBL691	ETHINYL ESTRADIOL	pregnancy with contraceptive device	ESR1_20
phe_615	endometriosis	ESR1	CHEMBL691	ETHINYL ESTRADIOL	unintended pregnancy	ESR1_20
phe_615	endometriosis	ESR1	CHEMBL691	ETHINYL ESTRADIOL	vaginal contraceptive device expelled	ESR1_20
phe_615	endometriosis	ESR1	CHEMBL1200430	ESTRADIOL ACETATE	bartholin's cyst	ESR1_200
phe_615	endometriosis	ESR1	CHEMBL1405	ESTRONE	ovarian germ cell teratoma	ESR1_201
phe_615	endometriosis	ESR1	CHEMBL1405	ESTRONE	conjunctivitis allergic	ESR1_202
phe_615	endometriosis	ESR1	CHEMBL691	ETHINYL ESTRADIOL	muscle spasms	ESR1_203
phe_615	endometriosis	ESR1	CHEMBL2105395	OSPEMIFENE	muscle spasms	ESR1_203
phe_615	endometriosis	ESR1	CHEMBL2106615	BAZEDOXIFENE ACETATE	muscle spasms	ESR1_203
phe_615	endometriosis	ESR1	CHEMBL1200980	ESTROPIPATE	blood follicle stimulating hormone decreased	ESR1_204
phe_615	endometriosis	ESR1	CHEMBL786	TAMOXIFEN CITRATE	adenomyosis	ESR1_205
phe_615	endometriosis	ESR1	CHEMBL1200980	ESTROPIPATE	face lift	ESR1_206
phe_615	endometriosis	ESR1	CHEMBL3185958	CLOMIPHENE CITRATE	intraventricular haemorrhage	ESR1_207
phe_615	endometriosis	ESR1	CHEMBL135	ESTRADIOL	pharmaceutical product complaint	ESR1_208
phe_615	endometriosis	ESR1	CHEMBL1200980	ESTROPIPATE	pharmaceutical product complaint	ESR1_208
phe_615	endometriosis	ESR1	CHEMBL1511	ESTRADIOL VALERATE	congenital coronary artery malformation	ESR1_209
phe_615	endometriosis	ESR1	CHEMBL1358	FULVESTRANT	metastases to chest wall	ESR1_21
phe_615	endometriosis	ESR1	CHEMBL1358	FULVESTRANT	metastases to peritoneum	ESR1_21
phe_615	endometriosis	ESR1	CHEMBL1358	FULVESTRANT	metastases to pleura	ESR1_21
phe_615	endometriosis	ESR1	CHEMBL1511	ESTRADIOL VALERATE	eye haemorrhage	ESR1_210
phe_615	endometriosis	ESR1	CHEMBL3185958	CLOMIPHENE CITRATE	angiolymphoid hyperplasia with eosinophilia	ESR1_211
phe_615	endometriosis	ESR1	CHEMBL3185958	CLOMIPHENE CITRATE	cytogenetic abnormality	ESR1_212
phe_615	endometriosis	ESR1	CHEMBL135	ESTRADIOL	meningioma	ESR1_213
phe_615	endometriosis	ESR1	CHEMBL1405	ESTRONE	pseudoporphyria	ESR1_214
phe_615	endometriosis	ESR1	CHEMBL1200980	ESTROPIPATE	aortic stenosis	ESR1_215
phe_615	endometriosis	ESR1	CHEMBL1358	FULVESTRANT	pik3ca-activated mutation	ESR1_216
phe_615	endometriosis	ESR1	CHEMBL135	ESTRADIOL	hormone level abnormal	ESR1_217
phe_615	endometriosis	ESR1	CHEMBL1201649	ESTROGENS, CONJUGATED	hormone level abnormal	ESR1_217
phe_615	endometriosis	ESR1	CHEMBL3185958	CLOMIPHENE CITRATE	haemoconcentration	ESR1_218
phe_615	endometriosis	ESR1	CHEMBL1201649	ESTROGENS, CONJUGATED	onychomadesis	ESR1_219
phe_615	endometriosis	ESR1	CHEMBL135	ESTRADIOL	incorrect dose administered by product	ESR1_22
phe_615	endometriosis	ESR1	CHEMBL691	ETHINYL ESTRADIOL	incorrect product administration duration	ESR1_22
phe_615	endometriosis	ESR1	CHEMBL691	ETHINYL ESTRADIOL	poor quality drug administered	ESR1_22
phe_615	endometriosis	ESR1	CHEMBL1200973	ESTRADIOL CYPIONATE	poor quality drug administered	ESR1_22
phe_615	endometriosis	ESR1	CHEMBL1405	ESTRONE	clinically isolated syndrome	ESR1_220
phe_615	endometriosis	ESR1	CHEMBL135	ESTRADIOL	pneumonia	ESR1_221
phe_615	endometriosis	ESR1	CHEMBL3185958	CLOMIPHENE CITRATE	hypospadias	ESR1_222
phe_615	endometriosis	ESR1	CHEMBL411	DIETHYLSTILBESTROL	desmoid tumour	ESR1_223
phe_615	endometriosis	ESR1	CHEMBL135	ESTRADIOL	device material issue	ESR1_224
phe_615	endometriosis	ESR1	CHEMBL1511	ESTRADIOL VALERATE	restless legs syndrome	ESR1_225
phe_615	endometriosis	ESR1	CHEMBL786	TAMOXIFEN CITRATE	aplastic anaemia	ESR1_226
phe_615	endometriosis	ESR1	CHEMBL1358	FULVESTRANT	pleural neoplasm	ESR1_227
phe_615	endometriosis	ESR1	CHEMBL2106615	BAZEDOXIFENE ACETATE	neck pain	ESR1_228
phe_615	endometriosis	ESR1	CHEMBL3185958	CLOMIPHENE CITRATE	hypersexuality	ESR1_229
phe_615	endometriosis	ESR1	CHEMBL1200980	ESTROPIPATE	breast necrosis	ESR1_23
phe_615	endometriosis	ESR1	CHEMBL3185958	CLOMIPHENE CITRATE	ovarian necrosis	ESR1_23
phe_615	endometriosis	ESR1	CHEMBL691	ETHINYL ESTRADIOL	depression	ESR1_230
phe_615	endometriosis	ESR1	CHEMBL1200980	ESTROPIPATE	depression	ESR1_230
phe_615	endometriosis	ESR1	CHEMBL1201468	ESTROGENS, ESTERIFIED	depression	ESR1_230
phe_615	endometriosis	ESR1	CHEMBL1201649	ESTROGENS, CONJUGATED	depression	ESR1_230
phe_615	endometriosis	ESR1	CHEMBL1405	ESTRONE	fibromuscular dysplasia	ESR1_231
phe_615	endometriosis	ESR1	CHEMBL3185958	CLOMIPHENE CITRATE	foetal heart rate abnormal	ESR1_232
phe_615	endometriosis	ESR1	CHEMBL691	ETHINYL ESTRADIOL	chlamydial infection	ESR1_233
phe_615	endometriosis	ESR1	CHEMBL3185958	CLOMIPHENE CITRATE	dysphemia	ESR1_234
phe_615	endometriosis	ESR1	CHEMBL3185958	CLOMIPHENE CITRATE	anaemia neonatal	ESR1_235
phe_615	endometriosis	ESR1	CHEMBL1511	ESTRADIOL VALERATE	ovarian hyperstimulation syndrome	ESR1_236
phe_615	endometriosis	ESR1	CHEMBL3185958	CLOMIPHENE CITRATE	ovarian hyperstimulation syndrome	ESR1_236
phe_615	endometriosis	ESR1	CHEMBL135	ESTRADIOL	blood oestrogen decreased	ESR1_237
phe_615	endometriosis	ESR1	CHEMBL786	TAMOXIFEN CITRATE	ovarian adenoma	ESR1_238
phe_615	endometriosis	ESR1	CHEMBL1200973	ESTRADIOL CYPIONATE	injection site abscess	ESR1_24
phe_615	endometriosis	ESR1	CHEMBL1200973	ESTRADIOL CYPIONATE	staphylococcal abscess	ESR1_24
phe_615	endometriosis	ESR1	CHEMBL786	TAMOXIFEN CITRATE	cataract	ESR1_25
phe_615	endometriosis	ESR1	CHEMBL1405	ESTRONE	eye opacity	ESR1_25
phe_615	endometriosis	ESR1	CHEMBL1511	ESTRADIOL VALERATE	cataract subcapsular	ESR1_25
phe_615	endometriosis	ESR1	CHEMBL3185958	CLOMIPHENE CITRATE	arthralgia	ESR1_26
phe_615	endometriosis	ESR1	CHEMBL3185958	CLOMIPHENE CITRATE	pain	ESR1_26
phe_615	endometriosis	ESR1	CHEMBL1358	FULVESTRANT	bone pain	ESR1_26
phe_615	endometriosis	ESR1	CHEMBL1405	ESTRONE	persistent genital arousal disorder	ESR1_27
phe_615	endometriosis	ESR1	CHEMBL2105395	OSPEMIFENE	orgasm abnormal	ESR1_27
phe_615	endometriosis	ESR1	CHEMBL691	ETHINYL ESTRADIOL	pulmonary infarction	ESR1_28
phe_615	endometriosis	ESR1	CHEMBL3185958	CLOMIPHENE CITRATE	ischaemic stroke	ESR1_28
phe_615	endometriosis	ESR1	CHEMBL786	TAMOXIFEN CITRATE	endometrial cancer	ESR1_29
phe_615	endometriosis	ESR1	CHEMBL786	TAMOXIFEN CITRATE	uterine cancer	ESR1_29
phe_615	endometriosis	ESR1	CHEMBL1405	ESTRONE	endometrial cancer stage i	ESR1_29
phe_615	endometriosis	ESR1	CHEMBL1511	ESTRADIOL VALERATE	endometrial cancer	ESR1_29
phe_615	endometriosis	ESR1	CHEMBL1200675	TOREMIFENE CITRATE	endometrial adenocarcinoma	ESR1_29
phe_615	endometriosis	ESR1	CHEMBL1200675	TOREMIFENE CITRATE	uterine cancer	ESR1_29
phe_615	endometriosis	ESR1	CHEMBL1201649	ESTROGENS, CONJUGATED	endometrial cancer	ESR1_29
phe_615	endometriosis	ESR1	CHEMBL2105395	OSPEMIFENE	endometrial cancer	ESR1_29
phe_615	endometriosis	ESR1	CHEMBL2106615	BAZEDOXIFENE ACETATE	endometrial adenocarcinoma	ESR1_29
phe_615	endometriosis	ESR1	CHEMBL2106615	BAZEDOXIFENE ACETATE	endometrial cancer	ESR1_29
phe_615	endometriosis	ESR1	CHEMBL786	TAMOXIFEN CITRATE	endometrial disorder	ESR1_3
phe_615	endometriosis	ESR1	CHEMBL1200980	ESTROPIPATE	fallopian tube disorder	ESR1_3
phe_615	endometriosis	ESR1	CHEMBL135	ESTRADIOL	night sweats	ESR1_30
phe_615	endometriosis	ESR1	CHEMBL1200430	ESTRADIOL ACETATE	night sweats	ESR1_30
phe_615	endometriosis	ESR1	CHEMBL1201649	ESTROGENS, CONJUGATED	night sweats	ESR1_30
phe_615	endometriosis	ESR1	CHEMBL2105395	OSPEMIFENE	hyperhidrosis	ESR1_30
phe_615	endometriosis	ESR1	CHEMBL2105395	OSPEMIFENE	night sweats	ESR1_30
phe_615	endometriosis	ESR1	CHEMBL1405	ESTRONE	gender identity disorder	ESR1_31
phe_615	endometriosis	ESR1	CHEMBL1200980	ESTROPIPATE	body dysmorphic disorder	ESR1_31
phe_615	endometriosis	ESR1	CHEMBL691	ETHINYL ESTRADIOL	migraine	ESR1_32
phe_615	endometriosis	ESR1	CHEMBL1511	ESTRADIOL VALERATE	vestibular migraine	ESR1_32
phe_615	endometriosis	ESR1	CHEMBL1201649	ESTROGENS, CONJUGATED	migraine	ESR1_32
phe_615	endometriosis	ESR1	CHEMBL691	ETHINYL ESTRADIOL	deep vein thrombosis	ESR1_33
phe_615	endometriosis	ESR1	CHEMBL691	ETHINYL ESTRADIOL	thrombophlebitis superficial	ESR1_33
phe_615	endometriosis	ESR1	CHEMBL786	TAMOXIFEN CITRATE	deep vein thrombosis	ESR1_33
phe_615	endometriosis	ESR1	CHEMBL135	ESTRADIOL	uterine haemorrhage	ESR1_34
phe_615	endometriosis	ESR1	CHEMBL135	ESTRADIOL	vaginal discharge	ESR1_34
phe_615	endometriosis	ESR1	CHEMBL135	ESTRADIOL	vaginal haemorrhage	ESR1_34
phe_615	endometriosis	ESR1	CHEMBL691	ETHINYL ESTRADIOL	vaginal discharge	ESR1_34
phe_615	endometriosis	ESR1	CHEMBL691	ETHINYL ESTRADIOL	vaginal haemorrhage	ESR1_34
phe_615	endometriosis	ESR1	CHEMBL786	TAMOXIFEN CITRATE	vaginal haemorrhage	ESR1_34
phe_615	endometriosis	ESR1	CHEMBL1200430	ESTRADIOL ACETATE	vaginal haemorrhage	ESR1_34
phe_615	endometriosis	ESR1	CHEMBL1201649	ESTROGENS, CONJUGATED	vaginal discharge	ESR1_34
phe_615	endometriosis	ESR1	CHEMBL1201649	ESTROGENS, CONJUGATED	vaginal haemorrhage	ESR1_34
phe_615	endometriosis	ESR1	CHEMBL2105395	OSPEMIFENE	coital bleeding	ESR1_34
phe_615	endometriosis	ESR1	CHEMBL2105395	OSPEMIFENE	vaginal discharge	ESR1_34
phe_615	endometriosis	ESR1	CHEMBL2105395	OSPEMIFENE	vaginal haemorrhage	ESR1_34
phe_615	endometriosis	ESR1	CHEMBL2106615	BAZEDOXIFENE ACETATE	uterine haemorrhage	ESR1_34
phe_615	endometriosis	ESR1	CHEMBL2106615	BAZEDOXIFENE ACETATE	vaginal haemorrhage	ESR1_34
phe_615	endometriosis	ESR1	CHEMBL691	ETHINYL ESTRADIOL	cerebral venous thrombosis	ESR1_35
phe_615	endometriosis	ESR1	CHEMBL691	ETHINYL ESTRADIOL	intracranial venous sinus thrombosis	ESR1_35
phe_615	endometriosis	ESR1	CHEMBL3185958	CLOMIPHENE CITRATE	intracranial venous sinus thrombosis	ESR1_35
phe_615	endometriosis	ESR1	CHEMBL3185958	CLOMIPHENE CITRATE	superior sagittal sinus thrombosis	ESR1_35
phe_615	endometriosis	ESR1	CHEMBL1511	ESTRADIOL VALERATE	tinea infection	ESR1_36
phe_615	endometriosis	ESR1	CHEMBL1511	ESTRADIOL VALERATE	tinea pedis	ESR1_36
phe_615	endometriosis	ESR1	CHEMBL691	ETHINYL ESTRADIOL	product colour issue	ESR1_37
phe_615	endometriosis	ESR1	CHEMBL691	ETHINYL ESTRADIOL	product shape issue	ESR1_37
phe_615	endometriosis	ESR1	CHEMBL135	ESTRADIOL	metrorrhagia	ESR1_38
phe_615	endometriosis	ESR1	CHEMBL691	ETHINYL ESTRADIOL	amenorrhoea	ESR1_38
phe_615	endometriosis	ESR1	CHEMBL691	ETHINYL ESTRADIOL	dysmenorrhoea	ESR1_38
phe_615	endometriosis	ESR1	CHEMBL691	ETHINYL ESTRADIOL	hypomenorrhoea	ESR1_38
phe_615	endometriosis	ESR1	CHEMBL691	ETHINYL ESTRADIOL	menorrhagia	ESR1_38
phe_615	endometriosis	ESR1	CHEMBL691	ETHINYL ESTRADIOL	menstruation delayed	ESR1_38
phe_615	endometriosis	ESR1	CHEMBL691	ETHINYL ESTRADIOL	menstruation irregular	ESR1_38
phe_615	endometriosis	ESR1	CHEMBL691	ETHINYL ESTRADIOL	menstruation normal	ESR1_38
phe_615	endometriosis	ESR1	CHEMBL691	ETHINYL ESTRADIOL	metrorrhagia	ESR1_38
phe_615	endometriosis	ESR1	CHEMBL1201649	ESTROGENS, CONJUGATED	metrorrhagia	ESR1_38
phe_615	endometriosis	ESR1	CHEMBL2105395	OSPEMIFENE	dysmenorrhoea	ESR1_38
phe_615	endometriosis	ESR1	CHEMBL2106615	BAZEDOXIFENE ACETATE	metrorrhagia	ESR1_38
phe_615	endometriosis	ESR1	CHEMBL691	ETHINYL ESTRADIOL	ovarian cyst	ESR1_39
phe_615	endometriosis	ESR1	CHEMBL786	TAMOXIFEN CITRATE	ovarian cyst	ESR1_39
phe_615	endometriosis	ESR1	CHEMBL3185958	CLOMIPHENE CITRATE	haemorrhagic ovarian cyst	ESR1_39
phe_615	endometriosis	ESR1	CHEMBL3185958	CLOMIPHENE CITRATE	malignant ovarian cyst	ESR1_39
phe_615	endometriosis	ESR1	CHEMBL3185958	CLOMIPHENE CITRATE	ovarian cyst	ESR1_39
phe_615	endometriosis	ESR1	CHEMBL1405	ESTRONE	growth accelerated	ESR1_4
phe_615	endometriosis	ESR1	CHEMBL2105395	OSPEMIFENE	weight increased	ESR1_4
phe_615	endometriosis	ESR1	CHEMBL3185958	CLOMIPHENE CITRATE	vision blurred	ESR1_40
phe_615	endometriosis	ESR1	CHEMBL3185958	CLOMIPHENE CITRATE	visual impairment	ESR1_40
phe_615	endometriosis	ESR1	CHEMBL691	ETHINYL ESTRADIOL	thrombectomy	ESR1_41
phe_615	endometriosis	ESR1	CHEMBL691	ETHINYL ESTRADIOL	thrombosis	ESR1_41
phe_615	endometriosis	ESR1	CHEMBL786	TAMOXIFEN CITRATE	device related thrombosis	ESR1_41
phe_615	endometriosis	ESR1	CHEMBL1200980	ESTROPIPATE	low density lipoprotein increased	ESR1_42
phe_615	endometriosis	ESR1	CHEMBL1511	ESTRADIOL VALERATE	lymphocyte count decreased	ESR1_43
phe_615	endometriosis	ESR1	CHEMBL1358	FULVESTRANT	leukopenia	ESR1_43
phe_615	endometriosis	ESR1	CHEMBL1358	FULVESTRANT	neutropenia	ESR1_43
phe_615	endometriosis	ESR1	CHEMBL3185958	CLOMIPHENE CITRATE	energy increased	ESR1_44
phe_615	endometriosis	ESR1	CHEMBL1358	FULVESTRANT	fatigue	ESR1_44
phe_615	endometriosis	ESR1	CHEMBL2106615	BAZEDOXIFENE ACETATE	fatigue	ESR1_44
phe_615	endometriosis	ESR1	CHEMBL786	TAMOXIFEN CITRATE	endocervical curettage	ESR1_45
phe_615	endometriosis	ESR1	CHEMBL786	TAMOXIFEN CITRATE	uterine dilation and curettage	ESR1_45
phe_615	endometriosis	ESR1	CHEMBL135	ESTRADIOL	skin irritation	ESR1_46
phe_615	endometriosis	ESR1	CHEMBL1405	ESTRONE	dermatitis	ESR1_46
phe_615	endometriosis	ESR1	CHEMBL3185958	CLOMIPHENE CITRATE	rash	ESR1_46
phe_615	endometriosis	ESR1	CHEMBL691	ETHINYL ESTRADIOL	abortion induced	ESR1_47
phe_615	endometriosis	ESR1	CHEMBL691	ETHINYL ESTRADIOL	abortion spontaneous	ESR1_47
phe_615	endometriosis	ESR1	CHEMBL3185958	CLOMIPHENE CITRATE	abortion	ESR1_47
phe_615	endometriosis	ESR1	CHEMBL3185958	CLOMIPHENE CITRATE	abortion induced	ESR1_47
phe_615	endometriosis	ESR1	CHEMBL3185958	CLOMIPHENE CITRATE	abortion missed	ESR1_47
phe_615	endometriosis	ESR1	CHEMBL3185958	CLOMIPHENE CITRATE	abortion spontaneous	ESR1_47
phe_615	endometriosis	ESR1	CHEMBL3185958	CLOMIPHENE CITRATE	abortion threatened	ESR1_47
phe_615	endometriosis	ESR1	CHEMBL691	ETHINYL ESTRADIOL	coagulopathy	ESR1_48
phe_615	endometriosis	ESR1	CHEMBL691	ETHINYL ESTRADIOL	hypercoagulation	ESR1_48
phe_615	endometriosis	ESR1	CHEMBL2106615	BAZEDOXIFENE ACETATE	recalled product administered	ESR1_49
phe_615	endometriosis	ESR1	CHEMBL1405	ESTRONE	delayed delivery	ESR1_5
phe_615	endometriosis	ESR1	CHEMBL3185958	CLOMIPHENE CITRATE	premature baby	ESR1_5
phe_615	endometriosis	ESR1	CHEMBL3185958	CLOMIPHENE CITRATE	premature delivery	ESR1_5
phe_615	endometriosis	ESR1	CHEMBL1358	FULVESTRANT	metastases to central nervous system	ESR1_50
phe_615	endometriosis	ESR1	CHEMBL1358	FULVESTRANT	metastases to spine	ESR1_50
phe_615	endometriosis	ESR1	CHEMBL1405	ESTRONE	hepatic artery aneurysm	ESR1_51
phe_615	endometriosis	ESR1	CHEMBL1405	ESTRONE	splenic artery aneurysm	ESR1_51
phe_615	endometriosis	ESR1	CHEMBL2105395	OSPEMIFENE	vaginal ph increased	ESR1_52
phe_615	endometriosis	ESR1	CHEMBL3185958	CLOMIPHENE CITRATE	intra-abdominal haemorrhage	ESR1_53
phe_615	endometriosis	ESR1	CHEMBL3185958	CLOMIPHENE CITRATE	peritoneal haemorrhage	ESR1_53
phe_615	endometriosis	ESR1	CHEMBL3185958	CLOMIPHENE CITRATE	encephalocele	ESR1_54
phe_615	endometriosis	ESR1	CHEMBL3185958	CLOMIPHENE CITRATE	encephalocele repair	ESR1_54
phe_615	endometriosis	ESR1	CHEMBL2105395	OSPEMIFENE	inability to afford medication	ESR1_55
phe_615	endometriosis	ESR1	CHEMBL786	TAMOXIFEN CITRATE	cervical polyp	ESR1_56
phe_615	endometriosis	ESR1	CHEMBL786	TAMOXIFEN CITRATE	uterine polyp	ESR1_56
phe_615	endometriosis	ESR1	CHEMBL2106615	BAZEDOXIFENE ACETATE	uterine polyp	ESR1_56
phe_615	endometriosis	ESR1	CHEMBL135	ESTRADIOL	breast cancer	ESR1_57
phe_615	endometriosis	ESR1	CHEMBL135	ESTRADIOL	breast cancer female	ESR1_57
phe_615	endometriosis	ESR1	CHEMBL786	TAMOXIFEN CITRATE	breast cancer	ESR1_57
phe_615	endometriosis	ESR1	CHEMBL786	TAMOXIFEN CITRATE	breast cancer female	ESR1_57
phe_615	endometriosis	ESR1	CHEMBL786	TAMOXIFEN CITRATE	ovarian cancer	ESR1_57
phe_615	endometriosis	ESR1	CHEMBL1405	ESTRONE	breast cancer	ESR1_57
phe_615	endometriosis	ESR1	CHEMBL1200980	ESTROPIPATE	breast cancer	ESR1_57
phe_615	endometriosis	ESR1	CHEMBL1200980	ESTROPIPATE	breast cancer female	ESR1_57
phe_615	endometriosis	ESR1	CHEMBL1358	FULVESTRANT	breast cancer	ESR1_57
phe_615	endometriosis	ESR1	CHEMBL1201649	ESTROGENS, CONJUGATED	breast cancer	ESR1_57
phe_615	endometriosis	ESR1	CHEMBL1201649	ESTROGENS, CONJUGATED	breast cancer female	ESR1_57
phe_615	endometriosis	ESR1	CHEMBL135	ESTRADIOL	menopausal symptoms	ESR1_58
phe_615	endometriosis	ESR1	CHEMBL691	ETHINYL ESTRADIOL	menstrual disorder	ESR1_58
phe_615	endometriosis	ESR1	CHEMBL1405	ESTRONE	menopausal symptoms	ESR1_58
phe_615	endometriosis	ESR1	CHEMBL1200430	ESTRADIOL ACETATE	menopausal symptoms	ESR1_58
phe_615	endometriosis	ESR1	CHEMBL2106615	BAZEDOXIFENE ACETATE	premenstrual syndrome	ESR1_58
phe_615	endometriosis	ESR1	CHEMBL2105395	OSPEMIFENE	labelled drug-disease interaction medication error	ESR1_59
phe_615	endometriosis	ESR1	CHEMBL2105395	OSPEMIFENE	labelled drug-drug interaction medication error	ESR1_59
phe_615	endometriosis	ESR1	CHEMBL2105395	OSPEMIFENE	labelled drug-food interaction medication error	ESR1_59
phe_615	endometriosis	ESR1	CHEMBL786	TAMOXIFEN CITRATE	metastases to bone	ESR1_6
phe_615	endometriosis	ESR1	CHEMBL786	TAMOXIFEN CITRATE	metastases to liver	ESR1_6
phe_615	endometriosis	ESR1	CHEMBL786	TAMOXIFEN CITRATE	metastases to lung	ESR1_6
phe_615	endometriosis	ESR1	CHEMBL786	TAMOXIFEN CITRATE	metastases to lymph nodes	ESR1_6
phe_615	endometriosis	ESR1	CHEMBL786	TAMOXIFEN CITRATE	metastasis	ESR1_6
phe_615	endometriosis	ESR1	CHEMBL1358	FULVESTRANT	metastases to bone	ESR1_6
phe_615	endometriosis	ESR1	CHEMBL1358	FULVESTRANT	metastases to liver	ESR1_6
phe_615	endometriosis	ESR1	CHEMBL1358	FULVESTRANT	metastases to lung	ESR1_6
phe_615	endometriosis	ESR1	CHEMBL1358	FULVESTRANT	metastases to lymph nodes	ESR1_6
phe_615	endometriosis	ESR1	CHEMBL1358	FULVESTRANT	metastasis	ESR1_6
phe_615	endometriosis	ESR1	CHEMBL3185958	CLOMIPHENE CITRATE	palpable purpura	ESR1_60
phe_615	endometriosis	ESR1	CHEMBL1201467	SYNTHETIC CONJUGATED ESTROGENS, B	upper respiratory tract infection	ESR1_61
phe_615	endometriosis	ESR1	CHEMBL1201467	SYNTHETIC CONJUGATED ESTROGENS, B	urinary tract infection	ESR1_61
phe_615	endometriosis	ESR1	CHEMBL1200980	ESTROPIPATE	biopsy breast abnormal	ESR1_62
phe_615	endometriosis	ESR1	CHEMBL1200980	ESTROPIPATE	mammogram abnormal	ESR1_62
phe_615	endometriosis	ESR1	CHEMBL1201649	ESTROGENS, CONJUGATED	mammogram abnormal	ESR1_62
phe_615	endometriosis	ESR1	CHEMBL1511	ESTRADIOL VALERATE	dizziness postural	ESR1_63
phe_615	endometriosis	ESR1	CHEMBL1511	ESTRADIOL VALERATE	vertigo	ESR1_63
phe_615	endometriosis	ESR1	CHEMBL3185958	CLOMIPHENE CITRATE	ascites	ESR1_64
phe_615	endometriosis	ESR1	CHEMBL1358	FULVESTRANT	pleural effusion	ESR1_64
phe_615	endometriosis	ESR1	CHEMBL1200980	ESTROPIPATE	sarcoidosis	ESR1_65
phe_615	endometriosis	ESR1	CHEMBL1201649	ESTROGENS, CONJUGATED	alopecia	ESR1_66
phe_615	endometriosis	ESR1	CHEMBL2105395	OSPEMIFENE	alopecia	ESR1_66
phe_615	endometriosis	ESR1	CHEMBL1511	ESTRADIOL VALERATE	bipolar disorder	ESR1_67
phe_615	endometriosis	ESR1	CHEMBL3185958	CLOMIPHENE CITRATE	mania	ESR1_67
phe_615	endometriosis	ESR1	CHEMBL135	ESTRADIOL	pyrexia	ESR1_68
phe_615	endometriosis	ESR1	CHEMBL3185958	CLOMIPHENE CITRATE	malaise	ESR1_68
phe_615	endometriosis	ESR1	CHEMBL1201649	ESTROGENS, CONJUGATED	malaise	ESR1_68
phe_615	endometriosis	ESR1	CHEMBL691	ETHINYL ESTRADIOL	injection site pain	ESR1_69
phe_615	endometriosis	ESR1	CHEMBL691	ETHINYL ESTRADIOL	medical device site discomfort	ESR1_69
phe_615	endometriosis	ESR1	CHEMBL135	ESTRADIOL	breast tenderness	ESR1_7
phe_615	endometriosis	ESR1	CHEMBL1200980	ESTROPIPATE	breast calcifications	ESR1_7
phe_615	endometriosis	ESR1	CHEMBL1200980	ESTROPIPATE	breast mass	ESR1_7
phe_615	endometriosis	ESR1	CHEMBL1201649	ESTROGENS, CONJUGATED	breast mass	ESR1_7
phe_615	endometriosis	ESR1	CHEMBL1201649	ESTROGENS, CONJUGATED	breast pain	ESR1_7
phe_615	endometriosis	ESR1	CHEMBL1201649	ESTROGENS, CONJUGATED	breast tenderness	ESR1_7
phe_615	endometriosis	ESR1	CHEMBL2105395	OSPEMIFENE	breast pain	ESR1_7
phe_615	endometriosis	ESR1	CHEMBL2105395	OSPEMIFENE	breast tenderness	ESR1_7
phe_615	endometriosis	ESR1	CHEMBL2106615	BAZEDOXIFENE ACETATE	breast tenderness	ESR1_7
phe_615	endometriosis	ESR1	CHEMBL2105395	OSPEMIFENE	sensation of pressure	ESR1_70
phe_615	endometriosis	ESR1	CHEMBL1511	ESTRADIOL VALERATE	diabetic retinal oedema	ESR1_71
phe_615	endometriosis	ESR1	CHEMBL1511	ESTRADIOL VALERATE	diabetic retinopathy	ESR1_71
phe_615	endometriosis	ESR1	CHEMBL786	TAMOXIFEN CITRATE	disease progression	ESR1_72
phe_615	endometriosis	ESR1	CHEMBL786	TAMOXIFEN CITRATE	malignant neoplasm progression	ESR1_72
phe_615	endometriosis	ESR1	CHEMBL786	TAMOXIFEN CITRATE	neoplasm progression	ESR1_72
phe_615	endometriosis	ESR1	CHEMBL1405	ESTRONE	transdifferentiation of neoplasm	ESR1_72
phe_615	endometriosis	ESR1	CHEMBL1358	FULVESTRANT	disease progression	ESR1_72
phe_615	endometriosis	ESR1	CHEMBL1358	FULVESTRANT	malignant neoplasm progression	ESR1_72
phe_615	endometriosis	ESR1	CHEMBL1358	FULVESTRANT	neoplasm progression	ESR1_72
phe_615	endometriosis	ESR1	CHEMBL3185958	CLOMIPHENE CITRATE	placental transfusion syndrome	ESR1_73
phe_615	endometriosis	ESR1	CHEMBL3185958	CLOMIPHENE CITRATE	pelvic fluid collection	ESR1_74
phe_615	endometriosis	ESR1	CHEMBL1405	ESTRONE	mastectomy	ESR1_75
phe_615	endometriosis	ESR1	CHEMBL1200980	ESTROPIPATE	malignant breast lump removal	ESR1_75
phe_615	endometriosis	ESR1	CHEMBL786	TAMOXIFEN CITRATE	endometrial atrophy	ESR1_76
phe_615	endometriosis	ESR1	CHEMBL786	TAMOXIFEN CITRATE	endometrial hyperplasia	ESR1_76
phe_615	endometriosis	ESR1	CHEMBL786	TAMOXIFEN CITRATE	endometrial hypertrophy	ESR1_76
phe_615	endometriosis	ESR1	CHEMBL1200980	ESTROPIPATE	endometrial hyperplasia	ESR1_76
phe_615	endometriosis	ESR1	CHEMBL1200675	TOREMIFENE CITRATE	endometrial hyperplasia	ESR1_76
phe_615	endometriosis	ESR1	CHEMBL1200675	TOREMIFENE CITRATE	endometrial thickening	ESR1_76
phe_615	endometriosis	ESR1	CHEMBL1201649	ESTROGENS, CONJUGATED	endometrial hyperplasia	ESR1_76
phe_615	endometriosis	ESR1	CHEMBL2105395	OSPEMIFENE	endometrial hypertrophy	ESR1_76
phe_615	endometriosis	ESR1	CHEMBL2105395	OSPEMIFENE	endometrial thickening	ESR1_76
phe_615	endometriosis	ESR1	CHEMBL2106615	BAZEDOXIFENE ACETATE	endometrial hyperplasia	ESR1_76
phe_615	endometriosis	ESR1	CHEMBL2106615	BAZEDOXIFENE ACETATE	endometrial thickening	ESR1_76
phe_615	endometriosis	ESR1	CHEMBL786	TAMOXIFEN CITRATE	leiomyoma	ESR1_77
phe_615	endometriosis	ESR1	CHEMBL786	TAMOXIFEN CITRATE	uterine leiomyoma	ESR1_77
phe_615	endometriosis	ESR1	CHEMBL1200980	ESTROPIPATE	uterine leiomyoma	ESR1_77
phe_615	endometriosis	ESR1	CHEMBL1201649	ESTROGENS, CONJUGATED	uterine leiomyoma	ESR1_77
phe_615	endometriosis	ESR1	CHEMBL3185958	CLOMIPHENE CITRATE	caesarean section	ESR1_78
phe_615	endometriosis	ESR1	CHEMBL3185958	CLOMIPHENE CITRATE	persecutory delusion	ESR1_79
phe_615	endometriosis	ESR1	CHEMBL1201467	SYNTHETIC CONJUGATED ESTROGENS, B	pharyngitis	ESR1_8
phe_615	endometriosis	ESR1	CHEMBL1201649	ESTROGENS, CONJUGATED	oral discomfort	ESR1_8
phe_615	endometriosis	ESR1	CHEMBL3185958	CLOMIPHENE CITRATE	benign hydatidiform mole	ESR1_80
phe_615	endometriosis	ESR1	CHEMBL3185958	CLOMIPHENE CITRATE	malignant hydatidiform mole	ESR1_80
phe_615	endometriosis	ESR1	CHEMBL3185958	CLOMIPHENE CITRATE	adnexal torsion	ESR1_81
phe_615	endometriosis	ESR1	CHEMBL3185958	CLOMIPHENE CITRATE	ovarian torsion	ESR1_81
phe_615	endometriosis	ESR1	CHEMBL1201467	SYNTHETIC CONJUGATED ESTROGENS, B	rhinitis	ESR1_82
phe_615	endometriosis	ESR1	CHEMBL786	TAMOXIFEN CITRATE	osteolysis	ESR1_83
phe_615	endometriosis	ESR1	CHEMBL1200980	ESTROPIPATE	bone density decreased	ESR1_83
phe_615	endometriosis	ESR1	CHEMBL1200980	ESTROPIPATE	osteopenia	ESR1_83
phe_615	endometriosis	ESR1	CHEMBL1201649	ESTROGENS, CONJUGATED	osteopenia	ESR1_83
phe_615	endometriosis	ESR1	CHEMBL1018	DIENESTROL	cerebral hyperperfusion syndrome	ESR1_84
phe_615	endometriosis	ESR1	CHEMBL1405	ESTRONE	cerebral vasoconstriction	ESR1_84
phe_615	endometriosis	ESR1	CHEMBL1511	ESTRADIOL VALERATE	prolactinoma	ESR1_85
phe_615	endometriosis	ESR1	CHEMBL1200980	ESTROPIPATE	diverticulum	ESR1_86
phe_615	endometriosis	ESR1	CHEMBL135	ESTRADIOL	vulvovaginal burning sensation	ESR1_87
phe_615	endometriosis	ESR1	CHEMBL135	ESTRADIOL	vulvovaginal discomfort	ESR1_87
phe_615	endometriosis	ESR1	CHEMBL135	ESTRADIOL	vulvovaginal dryness	ESR1_87
phe_615	endometriosis	ESR1	CHEMBL135	ESTRADIOL	vulvovaginal pain	ESR1_87
phe_615	endometriosis	ESR1	CHEMBL135	ESTRADIOL	vulvovaginal pruritus	ESR1_87
phe_615	endometriosis	ESR1	CHEMBL691	ETHINYL ESTRADIOL	vulvovaginal burning sensation	ESR1_87
phe_615	endometriosis	ESR1	CHEMBL691	ETHINYL ESTRADIOL	vulvovaginal discomfort	ESR1_87
phe_615	endometriosis	ESR1	CHEMBL691	ETHINYL ESTRADIOL	vulvovaginal mycotic infection	ESR1_87
phe_615	endometriosis	ESR1	CHEMBL691	ETHINYL ESTRADIOL	vulvovaginal pain	ESR1_87
phe_615	endometriosis	ESR1	CHEMBL1200430	ESTRADIOL ACETATE	vulvovaginal discomfort	ESR1_87
phe_615	endometriosis	ESR1	CHEMBL1200430	ESTRADIOL ACETATE	vulvovaginal dryness	ESR1_87
phe_615	endometriosis	ESR1	CHEMBL1201649	ESTROGENS, CONJUGATED	atrophic vulvovaginitis	ESR1_87
phe_615	endometriosis	ESR1	CHEMBL1201649	ESTROGENS, CONJUGATED	vulvovaginal burning sensation	ESR1_87
phe_615	endometriosis	ESR1	CHEMBL1201649	ESTROGENS, CONJUGATED	vulvovaginal discomfort	ESR1_87
phe_615	endometriosis	ESR1	CHEMBL1201649	ESTROGENS, CONJUGATED	vulvovaginal dryness	ESR1_87
phe_615	endometriosis	ESR1	CHEMBL1201649	ESTROGENS, CONJUGATED	vulvovaginal erythema	ESR1_87
phe_615	endometriosis	ESR1	CHEMBL1201649	ESTROGENS, CONJUGATED	vulvovaginal pain	ESR1_87
phe_615	endometriosis	ESR1	CHEMBL1201649	ESTROGENS, CONJUGATED	vulvovaginal pruritus	ESR1_87
phe_615	endometriosis	ESR1	CHEMBL1201649	ESTROGENS, CONJUGATED	vulvovaginal swelling	ESR1_87
phe_615	endometriosis	ESR1	CHEMBL2105395	OSPEMIFENE	vulvovaginal burning sensation	ESR1_87
phe_615	endometriosis	ESR1	CHEMBL2105395	OSPEMIFENE	vulvovaginal discomfort	ESR1_87
phe_615	endometriosis	ESR1	CHEMBL2105395	OSPEMIFENE	vulvovaginal dryness	ESR1_87
phe_615	endometriosis	ESR1	CHEMBL2105395	OSPEMIFENE	vulvovaginal erythema	ESR1_87
phe_615	endometriosis	ESR1	CHEMBL2105395	OSPEMIFENE	vulvovaginal pain	ESR1_87
phe_615	endometriosis	ESR1	CHEMBL2105395	OSPEMIFENE	vulvovaginal pruritus	ESR1_87
phe_615	endometriosis	ESR1	CHEMBL2106615	BAZEDOXIFENE ACETATE	atrophic vulvovaginitis	ESR1_87
phe_615	endometriosis	ESR1	CHEMBL2106615	BAZEDOXIFENE ACETATE	vulvovaginal dryness	ESR1_87
phe_615	endometriosis	ESR1	CHEMBL135	ESTRADIOL	breast cancer in situ	ESR1_88
phe_615	endometriosis	ESR1	CHEMBL1200980	ESTROPIPATE	breast cancer in situ	ESR1_88
phe_615	endometriosis	ESR1	CHEMBL1201468	ESTROGENS, ESTERIFIED	breast cancer stage i	ESR1_88
phe_615	endometriosis	ESR1	CHEMBL1201649	ESTROGENS, CONJUGATED	breast cancer in situ	ESR1_88
phe_615	endometriosis	ESR1	CHEMBL1511	ESTRADIOL VALERATE	therapeutic response changed	ESR1_89
phe_615	endometriosis	ESR1	CHEMBL1200980	ESTROPIPATE	therapeutic response unexpected with drug substitution	ESR1_89
phe_615	endometriosis	ESR1	CHEMBL1201649	ESTROGENS, CONJUGATED	therapeutic response unexpected	ESR1_89
phe_615	endometriosis	ESR1	CHEMBL2105395	OSPEMIFENE	therapeutic response unexpected	ESR1_89
phe_615	endometriosis	ESR1	CHEMBL2106615	BAZEDOXIFENE ACETATE	therapeutic response unexpected	ESR1_89
phe_615	endometriosis	ESR1	CHEMBL1018	DIENESTROL	central pain syndrome	ESR1_9
phe_615	endometriosis	ESR1	CHEMBL1200980	ESTROPIPATE	somatisation disorder	ESR1_9
phe_615	endometriosis	ESR1	CHEMBL1405	ESTRONE	breast hyperplasia	ESR1_90
phe_615	endometriosis	ESR1	CHEMBL1200980	ESTROPIPATE	breast hyperplasia	ESR1_90
phe_615	endometriosis	ESR1	CHEMBL1201649	ESTROGENS, CONJUGATED	breast hyperplasia	ESR1_90
phe_615	endometriosis	ESR1	CHEMBL2106615	BAZEDOXIFENE ACETATE	hyperplasia	ESR1_90
phe_615	endometriosis	ESR1	CHEMBL3185958	CLOMIPHENE CITRATE	tubo-ovarian abscess	ESR1_91
phe_615	endometriosis	ESR1	CHEMBL3185958	CLOMIPHENE CITRATE	exomphalos	ESR1_92
phe_615	endometriosis	ESR1	CHEMBL135	ESTRADIOL	sinusitis fungal	ESR1_93
phe_615	endometriosis	ESR1	CHEMBL691	ETHINYL ESTRADIOL	fungal infection	ESR1_93
phe_615	endometriosis	ESR1	CHEMBL193482	ESTRIOL	hypokalaemia	ESR1_94
phe_615	endometriosis	ESR1	CHEMBL193482	ESTRIOL	hyponatraemia	ESR1_94
phe_615	endometriosis	ESR1	CHEMBL1200980	ESTROPIPATE	deformity	ESR1_95
phe_615	endometriosis	ESR1	CHEMBL3185958	CLOMIPHENE CITRATE	congenital anomaly	ESR1_95
phe_615	endometriosis	ESR1	CHEMBL1201468	ESTROGENS, ESTERIFIED	deformity	ESR1_95
phe_615	endometriosis	ESR1	CHEMBL1200675	TOREMIFENE CITRATE	lip swelling	ESR1_96
phe_615	endometriosis	ESR1	CHEMBL3185958	CLOMIPHENE CITRATE	ureteric dilatation	ESR1_97
phe_615	endometriosis	ESR1	CHEMBL1358	FULVESTRANT	hepatic lesion	ESR1_98
phe_615	endometriosis	ESR1	CHEMBL193482	ESTRIOL	inguinal hernia	ESR1_99
phe_627_1	postmenopausal bleeding	CYP3A7	CHEMBL163	RITONAVIR	premature rupture of membranes	CYP3A7_0
phe_627_1	postmenopausal bleeding	CYP3A7	CHEMBL2095208	COBICISTAT	amniotic band syndrome	CYP3A7_0
phe_627_1	postmenopausal bleeding	CYP3A7	CHEMBL163	RITONAVIR	drug resistance	CYP3A7_1
phe_627_1	postmenopausal bleeding	CYP3A7	CHEMBL2095208	COBICISTAT	drug resistance	CYP3A7_1
phe_627_1	postmenopausal bleeding	CYP3A7	CHEMBL2095208	COBICISTAT	genotype drug resistance test positive	CYP3A7_1
phe_627_1	postmenopausal bleeding	CYP3A7	CHEMBL163	RITONAVIR	polydactyly	CYP3A7_10
phe_627_1	postmenopausal bleeding	CYP3A7	CHEMBL2095208	COBICISTAT	blood creatinine increased	CYP3A7_11
phe_627_1	postmenopausal bleeding	CYP3A7	CHEMBL163	RITONAVIR	low birth weight baby	CYP3A7_12
phe_627_1	postmenopausal bleeding	CYP3A7	CHEMBL163	RITONAVIR	renal colic	CYP3A7_13
phe_627_1	postmenopausal bleeding	CYP3A7	CHEMBL163	RITONAVIR	progressive external ophthalmoplegia	CYP3A7_14
phe_627_1	postmenopausal bleeding	CYP3A7	CHEMBL163	RITONAVIR	cushing's syndrome	CYP3A7_15
phe_627_1	postmenopausal bleeding	CYP3A7	CHEMBL2095208	COBICISTAT	cushing's syndrome	CYP3A7_15
phe_627_1	postmenopausal bleeding	CYP3A7	CHEMBL163	RITONAVIR	viral mutation identified	CYP3A7_16
phe_627_1	postmenopausal bleeding	CYP3A7	CHEMBL2095208	COBICISTAT	viral mutation identified	CYP3A7_16
phe_627_1	postmenopausal bleeding	CYP3A7	CHEMBL163	RITONAVIR	eyelid ptosis	CYP3A7_17
phe_627_1	postmenopausal bleeding	CYP3A7	CHEMBL2095208	COBICISTAT	glomerular filtration rate decreased	CYP3A7_18
phe_627_1	postmenopausal bleeding	CYP3A7	CHEMBL163	RITONAVIR	immune reconstitution inflammatory syndrome	CYP3A7_19
phe_627_1	postmenopausal bleeding	CYP3A7	CHEMBL163	RITONAVIR	immune reconstitution syndrome	CYP3A7_19
phe_627_1	postmenopausal bleeding	CYP3A7	CHEMBL2095208	COBICISTAT	immune reconstitution inflammatory syndrome	CYP3A7_19
phe_627_1	postmenopausal bleeding	CYP3A7	CHEMBL2095208	COBICISTAT	weight increased	CYP3A7_2
phe_627_1	postmenopausal bleeding	CYP3A7	CHEMBL163	RITONAVIR	drug interaction	CYP3A7_20
phe_627_1	postmenopausal bleeding	CYP3A7	CHEMBL2095208	COBICISTAT	drug interaction	CYP3A7_20
phe_627_1	postmenopausal bleeding	CYP3A7	CHEMBL163	RITONAVIR	mitochondrial toxicity	CYP3A7_21
phe_627_1	postmenopausal bleeding	CYP3A7	CHEMBL163	RITONAVIR	hypertriglyceridaemia	CYP3A7_22
phe_627_1	postmenopausal bleeding	CYP3A7	CHEMBL163	RITONAVIR	injection site pain	CYP3A7_23
phe_627_1	postmenopausal bleeding	CYP3A7	CHEMBL163	RITONAVIR	virologic failure	CYP3A7_24
phe_627_1	postmenopausal bleeding	CYP3A7	CHEMBL2095208	COBICISTAT	virologic failure	CYP3A7_24
phe_627_1	postmenopausal bleeding	CYP3A7	CHEMBL163	RITONAVIR	lipodystrophy acquired	CYP3A7_25
phe_627_1	postmenopausal bleeding	CYP3A7	CHEMBL163	RITONAVIR	live birth	CYP3A7_26
phe_627_1	postmenopausal bleeding	CYP3A7	CHEMBL163	RITONAVIR	abortion induced	CYP3A7_3
phe_627_1	postmenopausal bleeding	CYP3A7	CHEMBL163	RITONAVIR	abortion spontaneous	CYP3A7_3
phe_627_1	postmenopausal bleeding	CYP3A7	CHEMBL163	RITONAVIR	foetal death	CYP3A7_3
phe_627_1	postmenopausal bleeding	CYP3A7	CHEMBL163	RITONAVIR	stillbirth	CYP3A7_3
phe_627_1	postmenopausal bleeding	CYP3A7	CHEMBL163	RITONAVIR	viral load increased	CYP3A7_4
phe_627_1	postmenopausal bleeding	CYP3A7	CHEMBL2095208	COBICISTAT	blood hiv rna increased	CYP3A7_4
phe_627_1	postmenopausal bleeding	CYP3A7	CHEMBL2095208	COBICISTAT	viral load increased	CYP3A7_4
phe_627_1	postmenopausal bleeding	CYP3A7	CHEMBL2095208	COBICISTAT	product dispensing error	CYP3A7_5
phe_627_1	postmenopausal bleeding	CYP3A7	CHEMBL163	RITONAVIR	renal tubular disorder	CYP3A7_6
phe_627_1	postmenopausal bleeding	CYP3A7	CHEMBL2095208	COBICISTAT	cd4 lymphocytes decreased	CYP3A7_7
phe_627_1	postmenopausal bleeding	CYP3A7	CHEMBL163	RITONAVIR	premature baby	CYP3A7_8
phe_627_1	postmenopausal bleeding	CYP3A7	CHEMBL163	RITONAVIR	premature delivery	CYP3A7_8
phe_627_1	postmenopausal bleeding	CYP3A7	CHEMBL163	RITONAVIR	blood bilirubin increased	CYP3A7_9
phe_627_1	postmenopausal bleeding	CYP3A7	CHEMBL163	RITONAVIR	hyperbilirubinaemia	CYP3A7_9
phe_627_1	postmenopausal bleeding	CYP3A7	CHEMBL163	RITONAVIR	jaundice	CYP3A7_9
phe_687_1	rash and other nonspecific skin eruption	IL2RA	CHEMBL1201438	ALDESLEUKIN	pulseless electrical activity	IL2RA_0
phe_687_1	rash and other nonspecific skin eruption	IL2RA	CHEMBL1201438	ALDESLEUKIN	tachycardia	IL2RA_0
phe_687_1	rash and other nonspecific skin eruption	IL2RA	CHEMBL1201439	BASILIXIMAB	klebsiella infection	IL2RA_1
phe_687_1	rash and other nonspecific skin eruption	IL2RA	CHEMBL1201439	BASILIXIMAB	nocardiosis	IL2RA_1
phe_687_1	rash and other nonspecific skin eruption	IL2RA	CHEMBL1201439	BASILIXIMAB	renal tubular atrophy	IL2RA_10
phe_687_1	rash and other nonspecific skin eruption	IL2RA	CHEMBL1201439	BASILIXIMAB	renal tubular necrosis	IL2RA_10
phe_687_1	rash and other nonspecific skin eruption	IL2RA	CHEMBL1201439	BASILIXIMAB	tubulointerstitial nephritis	IL2RA_10
phe_687_1	rash and other nonspecific skin eruption	IL2RA	CHEMBL1201438	ALDESLEUKIN	biliary anastomosis complication	IL2RA_100
phe_687_1	rash and other nonspecific skin eruption	IL2RA	CHEMBL1201439	BASILIXIMAB	urosepsis	IL2RA_101
phe_687_1	rash and other nonspecific skin eruption	IL2RA	CHEMBL1201605	DACLIZUMAB	urosepsis	IL2RA_101
phe_687_1	rash and other nonspecific skin eruption	IL2RA	CHEMBL1201439	BASILIXIMAB	capillaritis	IL2RA_102
phe_687_1	rash and other nonspecific skin eruption	IL2RA	CHEMBL1201439	BASILIXIMAB	complications of transplanted lung	IL2RA_103
phe_687_1	rash and other nonspecific skin eruption	IL2RA	CHEMBL1201550	DENILEUKIN DIFTITOX	mycosis fungoides	IL2RA_104
phe_687_1	rash and other nonspecific skin eruption	IL2RA	CHEMBL1201439	BASILIXIMAB	viraemia	IL2RA_105
phe_687_1	rash and other nonspecific skin eruption	IL2RA	CHEMBL1201439	BASILIXIMAB	enterococcal infection	IL2RA_106
phe_687_1	rash and other nonspecific skin eruption	IL2RA	CHEMBL1201605	DACLIZUMAB	enterococcal infection	IL2RA_106
phe_687_1	rash and other nonspecific skin eruption	IL2RA	CHEMBL1201438	ALDESLEUKIN	application site discolouration	IL2RA_107
phe_687_1	rash and other nonspecific skin eruption	IL2RA	CHEMBL1201438	ALDESLEUKIN	ejection fraction decreased	IL2RA_108
phe_687_1	rash and other nonspecific skin eruption	IL2RA	CHEMBL1201550	DENILEUKIN DIFTITOX	pyoderma gangrenosum	IL2RA_109
phe_687_1	rash and other nonspecific skin eruption	IL2RA	CHEMBL1201439	BASILIXIMAB	glomerulonephritis	IL2RA_11
phe_687_1	rash and other nonspecific skin eruption	IL2RA	CHEMBL1201439	BASILIXIMAB	kidney fibrosis	IL2RA_11
phe_687_1	rash and other nonspecific skin eruption	IL2RA	CHEMBL1201439	BASILIXIMAB	nephropathy	IL2RA_11
phe_687_1	rash and other nonspecific skin eruption	IL2RA	CHEMBL1201439	BASILIXIMAB	nephrosclerosis	IL2RA_11
phe_687_1	rash and other nonspecific skin eruption	IL2RA	CHEMBL1201550	DENILEUKIN DIFTITOX	blood pressure immeasurable	IL2RA_110
phe_687_1	rash and other nonspecific skin eruption	IL2RA	CHEMBL1201439	BASILIXIMAB	diffuse large b-cell lymphoma	IL2RA_111
phe_687_1	rash and other nonspecific skin eruption	IL2RA	CHEMBL1201439	BASILIXIMAB	incision site pain	IL2RA_112
phe_687_1	rash and other nonspecific skin eruption	IL2RA	CHEMBL1201439	BASILIXIMAB	epstein-barr virus infection	IL2RA_113
phe_687_1	rash and other nonspecific skin eruption	IL2RA	CHEMBL1201439	BASILIXIMAB	graft versus host disease	IL2RA_114
phe_687_1	rash and other nonspecific skin eruption	IL2RA	CHEMBL1201439	BASILIXIMAB	hepatitis e	IL2RA_115
phe_687_1	rash and other nonspecific skin eruption	IL2RA	CHEMBL1201438	ALDESLEUKIN	granulomatous dermatitis	IL2RA_116
phe_687_1	rash and other nonspecific skin eruption	IL2RA	CHEMBL1201439	BASILIXIMAB	red blood cells urine positive	IL2RA_117
phe_687_1	rash and other nonspecific skin eruption	IL2RA	CHEMBL1201438	ALDESLEUKIN	venoocclusive disease	IL2RA_118
phe_687_1	rash and other nonspecific skin eruption	IL2RA	CHEMBL1201439	BASILIXIMAB	hyperammonaemia	IL2RA_119
phe_687_1	rash and other nonspecific skin eruption	IL2RA	CHEMBL1201439	BASILIXIMAB	blood creatinine increased	IL2RA_12
phe_687_1	rash and other nonspecific skin eruption	IL2RA	CHEMBL1201439	BASILIXIMAB	blood urea increased	IL2RA_12
phe_687_1	rash and other nonspecific skin eruption	IL2RA	CHEMBL1201438	ALDESLEUKIN	blood creatinine increased	IL2RA_12
phe_687_1	rash and other nonspecific skin eruption	IL2RA	CHEMBL1201605	DACLIZUMAB	blood creatinine increased	IL2RA_12
phe_687_1	rash and other nonspecific skin eruption	IL2RA	CHEMBL1201439	BASILIXIMAB	hydronephrosis	IL2RA_120
phe_687_1	rash and other nonspecific skin eruption	IL2RA	CHEMBL1201605	DACLIZUMAB	hydronephrosis	IL2RA_120
phe_687_1	rash and other nonspecific skin eruption	IL2RA	CHEMBL1201438	ALDESLEUKIN	mental status changes	IL2RA_121
phe_687_1	rash and other nonspecific skin eruption	IL2RA	CHEMBL1201438	ALDESLEUKIN	thrombocytopenia	IL2RA_122
phe_687_1	rash and other nonspecific skin eruption	IL2RA	CHEMBL1201439	BASILIXIMAB	drug hypersensitivity	IL2RA_123
phe_687_1	rash and other nonspecific skin eruption	IL2RA	CHEMBL1201439	BASILIXIMAB	polyomavirus-associated nephropathy	IL2RA_124
phe_687_1	rash and other nonspecific skin eruption	IL2RA	CHEMBL1201550	DENILEUKIN DIFTITOX	blindness	IL2RA_125
phe_687_1	rash and other nonspecific skin eruption	IL2RA	CHEMBL1201439	BASILIXIMAB	ventricular remodelling	IL2RA_126
phe_687_1	rash and other nonspecific skin eruption	IL2RA	CHEMBL1201550	DENILEUKIN DIFTITOX	csf protein increased	IL2RA_127
phe_687_1	rash and other nonspecific skin eruption	IL2RA	CHEMBL1201439	BASILIXIMAB	hyperuricaemia	IL2RA_128
phe_687_1	rash and other nonspecific skin eruption	IL2RA	CHEMBL1201438	ALDESLEUKIN	dehydration	IL2RA_129
phe_687_1	rash and other nonspecific skin eruption	IL2RA	CHEMBL1201550	DENILEUKIN DIFTITOX	blood albumin decreased	IL2RA_13
phe_687_1	rash and other nonspecific skin eruption	IL2RA	CHEMBL1201439	BASILIXIMAB	blood albumin decreased	IL2RA_13
phe_687_1	rash and other nonspecific skin eruption	IL2RA	CHEMBL1201439	BASILIXIMAB	haemoglobin decreased	IL2RA_13
phe_687_1	rash and other nonspecific skin eruption	IL2RA	CHEMBL1201439	BASILIXIMAB	renal impairment	IL2RA_14
phe_687_1	rash and other nonspecific skin eruption	IL2RA	CHEMBL1201438	ALDESLEUKIN	renal failure acute	IL2RA_14
phe_687_1	rash and other nonspecific skin eruption	IL2RA	CHEMBL1201605	DACLIZUMAB	anaemia haemolytic autoimmune	IL2RA_15
phe_687_1	rash and other nonspecific skin eruption	IL2RA	CHEMBL1201605	DACLIZUMAB	pain	IL2RA_16
phe_687_1	rash and other nonspecific skin eruption	IL2RA	CHEMBL1201438	ALDESLEUKIN	hypokalaemia	IL2RA_17
phe_687_1	rash and other nonspecific skin eruption	IL2RA	CHEMBL1201438	ALDESLEUKIN	hyponatraemia	IL2RA_17
phe_687_1	rash and other nonspecific skin eruption	IL2RA	CHEMBL1201439	BASILIXIMAB	bacterial infection	IL2RA_18
phe_687_1	rash and other nonspecific skin eruption	IL2RA	CHEMBL1201439	BASILIXIMAB	escherichia infection	IL2RA_18
phe_687_1	rash and other nonspecific skin eruption	IL2RA	CHEMBL1201439	BASILIXIMAB	pseudomonas infection	IL2RA_18
phe_687_1	rash and other nonspecific skin eruption	IL2RA	CHEMBL1201605	DACLIZUMAB	multiple sclerosis	IL2RA_19
phe_687_1	rash and other nonspecific skin eruption	IL2RA	CHEMBL1201605	DACLIZUMAB	multiple sclerosis relapse	IL2RA_19
phe_687_1	rash and other nonspecific skin eruption	IL2RA	CHEMBL1201439	BASILIXIMAB	chronic allograft nephropathy	IL2RA_2
phe_687_1	rash and other nonspecific skin eruption	IL2RA	CHEMBL1201439	BASILIXIMAB	delayed graft function	IL2RA_2
phe_687_1	rash and other nonspecific skin eruption	IL2RA	CHEMBL1201439	BASILIXIMAB	graft complication	IL2RA_2
phe_687_1	rash and other nonspecific skin eruption	IL2RA	CHEMBL1201439	BASILIXIMAB	graft loss	IL2RA_2
phe_687_1	rash and other nonspecific skin eruption	IL2RA	CHEMBL1201439	BASILIXIMAB	kidney transplant rejection	IL2RA_2
phe_687_1	rash and other nonspecific skin eruption	IL2RA	CHEMBL1201439	BASILIXIMAB	renal graft infection	IL2RA_2
phe_687_1	rash and other nonspecific skin eruption	IL2RA	CHEMBL1201439	BASILIXIMAB	renal graft loss	IL2RA_2
phe_687_1	rash and other nonspecific skin eruption	IL2RA	CHEMBL1201439	BASILIXIMAB	renal transplant failure	IL2RA_2
phe_687_1	rash and other nonspecific skin eruption	IL2RA	CHEMBL1201439	BASILIXIMAB	transplant dysfunction	IL2RA_2
phe_687_1	rash and other nonspecific skin eruption	IL2RA	CHEMBL1201439	BASILIXIMAB	transplant failure	IL2RA_2
phe_687_1	rash and other nonspecific skin eruption	IL2RA	CHEMBL1201439	BASILIXIMAB	transplant rejection	IL2RA_2
phe_687_1	rash and other nonspecific skin eruption	IL2RA	CHEMBL1201605	DACLIZUMAB	graft dysfunction	IL2RA_2
phe_687_1	rash and other nonspecific skin eruption	IL2RA	CHEMBL1201605	DACLIZUMAB	kidney transplant rejection	IL2RA_2
phe_687_1	rash and other nonspecific skin eruption	IL2RA	CHEMBL1201605	DACLIZUMAB	transplant dysfunction	IL2RA_2
phe_687_1	rash and other nonspecific skin eruption	IL2RA	CHEMBL1201605	DACLIZUMAB	transplant rejection	IL2RA_2
phe_687_1	rash and other nonspecific skin eruption	IL2RA	CHEMBL1201439	BASILIXIMAB	diabetes mellitus	IL2RA_20
phe_687_1	rash and other nonspecific skin eruption	IL2RA	CHEMBL1201439	BASILIXIMAB	diabetic macroangiopathy	IL2RA_20
phe_687_1	rash and other nonspecific skin eruption	IL2RA	CHEMBL1201438	ALDESLEUKIN	skin depigmentation	IL2RA_21
phe_687_1	rash and other nonspecific skin eruption	IL2RA	CHEMBL1201438	ALDESLEUKIN	vitiligo	IL2RA_21
phe_687_1	rash and other nonspecific skin eruption	IL2RA	CHEMBL1201605	DACLIZUMAB	alopecia	IL2RA_21
phe_687_1	rash and other nonspecific skin eruption	IL2RA	CHEMBL1201605	DACLIZUMAB	pneumonia	IL2RA_22
phe_687_1	rash and other nonspecific skin eruption	IL2RA	CHEMBL1201438	ALDESLEUKIN	radius fracture	IL2RA_23
phe_687_1	rash and other nonspecific skin eruption	IL2RA	CHEMBL1201438	ALDESLEUKIN	febrile neutropenia	IL2RA_24
phe_687_1	rash and other nonspecific skin eruption	IL2RA	CHEMBL1201438	ALDESLEUKIN	neutropenic sepsis	IL2RA_24
phe_687_1	rash and other nonspecific skin eruption	IL2RA	CHEMBL1201605	DACLIZUMAB	rheumatoid arthritis	IL2RA_25
phe_687_1	rash and other nonspecific skin eruption	IL2RA	CHEMBL1201438	ALDESLEUKIN	splenomegaly	IL2RA_26
phe_687_1	rash and other nonspecific skin eruption	IL2RA	CHEMBL1201438	ALDESLEUKIN	oral intake reduced	IL2RA_27
phe_687_1	rash and other nonspecific skin eruption	IL2RA	CHEMBL1201439	BASILIXIMAB	bk virus infection	IL2RA_28
phe_687_1	rash and other nonspecific skin eruption	IL2RA	CHEMBL1201439	BASILIXIMAB	jc virus infection	IL2RA_28
phe_687_1	rash and other nonspecific skin eruption	IL2RA	CHEMBL1201439	BASILIXIMAB	polyomavirus viraemia	IL2RA_28
phe_687_1	rash and other nonspecific skin eruption	IL2RA	CHEMBL1201605	DACLIZUMAB	bk virus infection	IL2RA_28
phe_687_1	rash and other nonspecific skin eruption	IL2RA	CHEMBL1201550	DENILEUKIN DIFTITOX	retinal degeneration	IL2RA_29
phe_687_1	rash and other nonspecific skin eruption	IL2RA	CHEMBL1201550	DENILEUKIN DIFTITOX	retinitis	IL2RA_29
phe_687_1	rash and other nonspecific skin eruption	IL2RA	CHEMBL1201438	ALDESLEUKIN	hypoxia	IL2RA_3
phe_687_1	rash and other nonspecific skin eruption	IL2RA	CHEMBL1201438	ALDESLEUKIN	respiratory distress	IL2RA_3
phe_687_1	rash and other nonspecific skin eruption	IL2RA	CHEMBL1201439	BASILIXIMAB	pyelonephritis	IL2RA_30
phe_687_1	rash and other nonspecific skin eruption	IL2RA	CHEMBL1201439	BASILIXIMAB	urinary tract infection	IL2RA_30
phe_687_1	rash and other nonspecific skin eruption	IL2RA	CHEMBL1201605	DACLIZUMAB	pyelonephritis	IL2RA_30
phe_687_1	rash and other nonspecific skin eruption	IL2RA	CHEMBL1201605	DACLIZUMAB	pyelonephritis acute	IL2RA_30
phe_687_1	rash and other nonspecific skin eruption	IL2RA	CHEMBL1201605	DACLIZUMAB	urinary tract infection	IL2RA_30
phe_687_1	rash and other nonspecific skin eruption	IL2RA	CHEMBL1201605	DACLIZUMAB	ovarian cyst	IL2RA_31
phe_687_1	rash and other nonspecific skin eruption	IL2RA	CHEMBL1201605	DACLIZUMAB	acne	IL2RA_32
phe_687_1	rash and other nonspecific skin eruption	IL2RA	CHEMBL1201605	DACLIZUMAB	condition aggravated	IL2RA_33
phe_687_1	rash and other nonspecific skin eruption	IL2RA	CHEMBL1201438	ALDESLEUKIN	diarrhoea	IL2RA_34
phe_687_1	rash and other nonspecific skin eruption	IL2RA	CHEMBL1201438	ALDESLEUKIN	clostridium difficile colitis	IL2RA_35
phe_687_1	rash and other nonspecific skin eruption	IL2RA	CHEMBL1201550	DENILEUKIN DIFTITOX	capillary fragility increased	IL2RA_36
phe_687_1	rash and other nonspecific skin eruption	IL2RA	CHEMBL1201550	DENILEUKIN DIFTITOX	capillary leak syndrome	IL2RA_36
phe_687_1	rash and other nonspecific skin eruption	IL2RA	CHEMBL1201438	ALDESLEUKIN	capillary leak syndrome	IL2RA_36
phe_687_1	rash and other nonspecific skin eruption	IL2RA	CHEMBL1201439	BASILIXIMAB	cytomegalovirus antigen positive	IL2RA_37
phe_687_1	rash and other nonspecific skin eruption	IL2RA	CHEMBL1201439	BASILIXIMAB	cytomegalovirus chorioretinitis	IL2RA_37
phe_687_1	rash and other nonspecific skin eruption	IL2RA	CHEMBL1201439	BASILIXIMAB	cytomegalovirus colitis	IL2RA_37
phe_687_1	rash and other nonspecific skin eruption	IL2RA	CHEMBL1201439	BASILIXIMAB	cytomegalovirus infection	IL2RA_37
phe_687_1	rash and other nonspecific skin eruption	IL2RA	CHEMBL1201439	BASILIXIMAB	cytomegalovirus test positive	IL2RA_37
phe_687_1	rash and other nonspecific skin eruption	IL2RA	CHEMBL1201439	BASILIXIMAB	cytomegalovirus viraemia	IL2RA_37
phe_687_1	rash and other nonspecific skin eruption	IL2RA	CHEMBL1201605	DACLIZUMAB	cytomegalovirus infection	IL2RA_37
phe_687_1	rash and other nonspecific skin eruption	IL2RA	CHEMBL1201605	DACLIZUMAB	cytomegalovirus viraemia	IL2RA_37
phe_687_1	rash and other nonspecific skin eruption	IL2RA	CHEMBL1201439	BASILIXIMAB	pneumocystis jirovecii pneumonia	IL2RA_38
phe_687_1	rash and other nonspecific skin eruption	IL2RA	CHEMBL1201439	BASILIXIMAB	pneumonia cytomegaloviral	IL2RA_38
phe_687_1	rash and other nonspecific skin eruption	IL2RA	CHEMBL1201550	DENILEUKIN DIFTITOX	pyrexia	IL2RA_39
phe_687_1	rash and other nonspecific skin eruption	IL2RA	CHEMBL1201439	BASILIXIMAB	pyrexia	IL2RA_39
phe_687_1	rash and other nonspecific skin eruption	IL2RA	CHEMBL1201438	ALDESLEUKIN	chills	IL2RA_39
phe_687_1	rash and other nonspecific skin eruption	IL2RA	CHEMBL1201438	ALDESLEUKIN	pyrexia	IL2RA_39
phe_687_1	rash and other nonspecific skin eruption	IL2RA	CHEMBL1201438	ALDESLEUKIN	autoimmune myocarditis	IL2RA_4
phe_687_1	rash and other nonspecific skin eruption	IL2RA	CHEMBL1201438	ALDESLEUKIN	cardiotoxicity	IL2RA_4
phe_687_1	rash and other nonspecific skin eruption	IL2RA	CHEMBL1201438	ALDESLEUKIN	myocarditis	IL2RA_4
phe_687_1	rash and other nonspecific skin eruption	IL2RA	CHEMBL1201438	ALDESLEUKIN	guillain-barre syndrome	IL2RA_40
phe_687_1	rash and other nonspecific skin eruption	IL2RA	CHEMBL1201439	BASILIXIMAB	disease recurrence	IL2RA_41
phe_687_1	rash and other nonspecific skin eruption	IL2RA	CHEMBL1201438	ALDESLEUKIN	disease progression	IL2RA_41
phe_687_1	rash and other nonspecific skin eruption	IL2RA	CHEMBL1201438	ALDESLEUKIN	malignant neoplasm progression	IL2RA_41
phe_687_1	rash and other nonspecific skin eruption	IL2RA	CHEMBL1201550	DENILEUKIN DIFTITOX	angiopathy	IL2RA_42
phe_687_1	rash and other nonspecific skin eruption	IL2RA	CHEMBL1201439	BASILIXIMAB	thrombotic microangiopathy	IL2RA_42
phe_687_1	rash and other nonspecific skin eruption	IL2RA	CHEMBL1201439	BASILIXIMAB	protein urine present	IL2RA_43
phe_687_1	rash and other nonspecific skin eruption	IL2RA	CHEMBL1201439	BASILIXIMAB	proteinuria	IL2RA_43
phe_687_1	rash and other nonspecific skin eruption	IL2RA	CHEMBL1201605	DACLIZUMAB	immune-mediated adverse reaction	IL2RA_44
phe_687_1	rash and other nonspecific skin eruption	IL2RA	CHEMBL1201439	BASILIXIMAB	kaposi's sarcoma	IL2RA_45
phe_687_1	rash and other nonspecific skin eruption	IL2RA	CHEMBL1201438	ALDESLEUKIN	respiratory rate increased	IL2RA_46
phe_687_1	rash and other nonspecific skin eruption	IL2RA	CHEMBL1201438	ALDESLEUKIN	metastases to central nervous system	IL2RA_47
phe_687_1	rash and other nonspecific skin eruption	IL2RA	CHEMBL1201438	ALDESLEUKIN	pulmonary oedema	IL2RA_48
phe_687_1	rash and other nonspecific skin eruption	IL2RA	CHEMBL1201605	DACLIZUMAB	sleep disorder due to general medical condition, insomnia type	IL2RA_49
phe_687_1	rash and other nonspecific skin eruption	IL2RA	CHEMBL1201550	DENILEUKIN DIFTITOX	csf lymphocyte count increased	IL2RA_5
phe_687_1	rash and other nonspecific skin eruption	IL2RA	CHEMBL1201605	DACLIZUMAB	b-lymphocyte count increased	IL2RA_5
phe_687_1	rash and other nonspecific skin eruption	IL2RA	CHEMBL1201439	BASILIXIMAB	anuria	IL2RA_50
phe_687_1	rash and other nonspecific skin eruption	IL2RA	CHEMBL1201439	BASILIXIMAB	oliguria	IL2RA_50
phe_687_1	rash and other nonspecific skin eruption	IL2RA	CHEMBL1201439	BASILIXIMAB	urine output decreased	IL2RA_50
phe_687_1	rash and other nonspecific skin eruption	IL2RA	CHEMBL1201438	ALDESLEUKIN	oliguria	IL2RA_50
phe_687_1	rash and other nonspecific skin eruption	IL2RA	CHEMBL1201438	ALDESLEUKIN	urine output decreased	IL2RA_50
phe_687_1	rash and other nonspecific skin eruption	IL2RA	CHEMBL1201439	BASILIXIMAB	renal vein thrombosis	IL2RA_51
phe_687_1	rash and other nonspecific skin eruption	IL2RA	CHEMBL1201438	ALDESLEUKIN	metastatic malignant melanoma	IL2RA_52
phe_687_1	rash and other nonspecific skin eruption	IL2RA	CHEMBL1201438	ALDESLEUKIN	lung consolidation	IL2RA_53
phe_687_1	rash and other nonspecific skin eruption	IL2RA	CHEMBL1201439	BASILIXIMAB	fatigue	IL2RA_54
phe_687_1	rash and other nonspecific skin eruption	IL2RA	CHEMBL1201438	ALDESLEUKIN	hypophosphataemia	IL2RA_55
phe_687_1	rash and other nonspecific skin eruption	IL2RA	CHEMBL1201438	ALDESLEUKIN	lymphocytic hypophysitis	IL2RA_56
phe_687_1	rash and other nonspecific skin eruption	IL2RA	CHEMBL1201438	ALDESLEUKIN	haemophilus sepsis	IL2RA_57
phe_687_1	rash and other nonspecific skin eruption	IL2RA	CHEMBL1201439	BASILIXIMAB	acute kidney injury	IL2RA_58
phe_687_1	rash and other nonspecific skin eruption	IL2RA	CHEMBL1201439	BASILIXIMAB	renal injury	IL2RA_58
phe_687_1	rash and other nonspecific skin eruption	IL2RA	CHEMBL1201439	BASILIXIMAB	ureteric stenosis	IL2RA_59
phe_687_1	rash and other nonspecific skin eruption	IL2RA	CHEMBL1201605	DACLIZUMAB	ureteric stenosis	IL2RA_59
phe_687_1	rash and other nonspecific skin eruption	IL2RA	CHEMBL1201439	BASILIXIMAB	liver transplant rejection	IL2RA_6
phe_687_1	rash and other nonspecific skin eruption	IL2RA	CHEMBL1201439	BASILIXIMAB	pancreas transplant rejection	IL2RA_6
phe_687_1	rash and other nonspecific skin eruption	IL2RA	CHEMBL1201438	ALDESLEUKIN	atrial fibrillation	IL2RA_60
phe_687_1	rash and other nonspecific skin eruption	IL2RA	CHEMBL1201439	BASILIXIMAB	lymphocele	IL2RA_61
phe_687_1	rash and other nonspecific skin eruption	IL2RA	CHEMBL1201605	DACLIZUMAB	lymphadenopathy	IL2RA_61
phe_687_1	rash and other nonspecific skin eruption	IL2RA	CHEMBL1201605	DACLIZUMAB	lymphocele	IL2RA_61
phe_687_1	rash and other nonspecific skin eruption	IL2RA	CHEMBL1201439	BASILIXIMAB	focal segmental glomerulosclerosis	IL2RA_62
phe_687_1	rash and other nonspecific skin eruption	IL2RA	CHEMBL1201439	BASILIXIMAB	glomerulosclerosis	IL2RA_62
phe_687_1	rash and other nonspecific skin eruption	IL2RA	CHEMBL1201605	DACLIZUMAB	encephalitis autoimmune	IL2RA_63
phe_687_1	rash and other nonspecific skin eruption	IL2RA	CHEMBL1201438	ALDESLEUKIN	fibrosarcoma	IL2RA_64
phe_687_1	rash and other nonspecific skin eruption	IL2RA	CHEMBL1201439	BASILIXIMAB	acid base balance abnormal	IL2RA_65
phe_687_1	rash and other nonspecific skin eruption	IL2RA	CHEMBL1201439	BASILIXIMAB	toxicity to various agents	IL2RA_66
phe_687_1	rash and other nonspecific skin eruption	IL2RA	CHEMBL1201439	BASILIXIMAB	adenovirus infection	IL2RA_67
phe_687_1	rash and other nonspecific skin eruption	IL2RA	CHEMBL1201550	DENILEUKIN DIFTITOX	colour blindness	IL2RA_68
phe_687_1	rash and other nonspecific skin eruption	IL2RA	CHEMBL1201439	BASILIXIMAB	posterior reversible encephalopathy syndrome	IL2RA_69
phe_687_1	rash and other nonspecific skin eruption	IL2RA	CHEMBL1201438	ALDESLEUKIN	diastolic hypotension	IL2RA_7
phe_687_1	rash and other nonspecific skin eruption	IL2RA	CHEMBL1201438	ALDESLEUKIN	hypotension	IL2RA_7
phe_687_1	rash and other nonspecific skin eruption	IL2RA	CHEMBL1201439	BASILIXIMAB	fall	IL2RA_70
phe_687_1	rash and other nonspecific skin eruption	IL2RA	CHEMBL1201439	BASILIXIMAB	parvovirus b19 infection	IL2RA_71
phe_687_1	rash and other nonspecific skin eruption	IL2RA	CHEMBL1201439	BASILIXIMAB	malacoplakia	IL2RA_72
phe_687_1	rash and other nonspecific skin eruption	IL2RA	CHEMBL1201550	DENILEUKIN DIFTITOX	aseptic necrosis bone	IL2RA_73
phe_687_1	rash and other nonspecific skin eruption	IL2RA	CHEMBL1201439	BASILIXIMAB	blood glucose increased	IL2RA_74
phe_687_1	rash and other nonspecific skin eruption	IL2RA	CHEMBL1201550	DENILEUKIN DIFTITOX	csf lactate dehydrogenase increased	IL2RA_75
phe_687_1	rash and other nonspecific skin eruption	IL2RA	CHEMBL1201438	ALDESLEUKIN	hypercalcaemia	IL2RA_76
phe_687_1	rash and other nonspecific skin eruption	IL2RA	CHEMBL1201439	BASILIXIMAB	neutrophil count increased	IL2RA_77
phe_687_1	rash and other nonspecific skin eruption	IL2RA	CHEMBL1201439	BASILIXIMAB	white blood cell count increased	IL2RA_77
phe_687_1	rash and other nonspecific skin eruption	IL2RA	CHEMBL1201439	BASILIXIMAB	urinary fistula	IL2RA_78
phe_687_1	rash and other nonspecific skin eruption	IL2RA	CHEMBL1201439	BASILIXIMAB	strongyloidiasis	IL2RA_79
phe_687_1	rash and other nonspecific skin eruption	IL2RA	CHEMBL1201439	BASILIXIMAB	leukopenia	IL2RA_8
phe_687_1	rash and other nonspecific skin eruption	IL2RA	CHEMBL1201439	BASILIXIMAB	lymphocyte count decreased	IL2RA_8
phe_687_1	rash and other nonspecific skin eruption	IL2RA	CHEMBL1201439	BASILIXIMAB	pancytopenia	IL2RA_8
phe_687_1	rash and other nonspecific skin eruption	IL2RA	CHEMBL1201438	ALDESLEUKIN	bone marrow failure	IL2RA_8
phe_687_1	rash and other nonspecific skin eruption	IL2RA	CHEMBL1201438	ALDESLEUKIN	lymphopenia	IL2RA_8
phe_687_1	rash and other nonspecific skin eruption	IL2RA	CHEMBL1201438	ALDESLEUKIN	pancytopenia	IL2RA_8
phe_687_1	rash and other nonspecific skin eruption	IL2RA	CHEMBL1201438	ALDESLEUKIN	metabolic disorder	IL2RA_80
phe_687_1	rash and other nonspecific skin eruption	IL2RA	CHEMBL1201439	BASILIXIMAB	herpes simplex	IL2RA_81
phe_687_1	rash and other nonspecific skin eruption	IL2RA	CHEMBL1201439	BASILIXIMAB	anaemia	IL2RA_82
phe_687_1	rash and other nonspecific skin eruption	IL2RA	CHEMBL1201438	ALDESLEUKIN	anaemia	IL2RA_82
phe_687_1	rash and other nonspecific skin eruption	IL2RA	CHEMBL1201605	DACLIZUMAB	liver function test abnormal	IL2RA_83
phe_687_1	rash and other nonspecific skin eruption	IL2RA	CHEMBL1201439	BASILIXIMAB	post transplant lymphoproliferative disorder	IL2RA_84
phe_687_1	rash and other nonspecific skin eruption	IL2RA	CHEMBL1201439	BASILIXIMAB	bronchopulmonary aspergillosis	IL2RA_85
phe_687_1	rash and other nonspecific skin eruption	IL2RA	CHEMBL1201439	BASILIXIMAB	microsporidia infection	IL2RA_86
phe_687_1	rash and other nonspecific skin eruption	IL2RA	CHEMBL1201605	DACLIZUMAB	loss of personal independence in daily activities	IL2RA_87
phe_687_1	rash and other nonspecific skin eruption	IL2RA	CHEMBL1201605	DACLIZUMAB	natural killer cell count decreased	IL2RA_88
phe_687_1	rash and other nonspecific skin eruption	IL2RA	CHEMBL1201438	ALDESLEUKIN	blood bilirubin increased	IL2RA_89
phe_687_1	rash and other nonspecific skin eruption	IL2RA	CHEMBL1201439	BASILIXIMAB	candida infection	IL2RA_9
phe_687_1	rash and other nonspecific skin eruption	IL2RA	CHEMBL1201439	BASILIXIMAB	mucormycosis	IL2RA_9
phe_687_1	rash and other nonspecific skin eruption	IL2RA	CHEMBL1201439	BASILIXIMAB	nephropathy toxic	IL2RA_90
phe_687_1	rash and other nonspecific skin eruption	IL2RA	CHEMBL1201550	DENILEUKIN DIFTITOX	peripheral t-cell lymphoma unspecified	IL2RA_91
phe_687_1	rash and other nonspecific skin eruption	IL2RA	CHEMBL1201439	BASILIXIMAB	immunosuppressant drug level increased	IL2RA_92
phe_687_1	rash and other nonspecific skin eruption	IL2RA	CHEMBL1201550	DENILEUKIN DIFTITOX	csf monocyte count positive	IL2RA_93
phe_687_1	rash and other nonspecific skin eruption	IL2RA	CHEMBL1201439	BASILIXIMAB	c-reactive protein increased	IL2RA_94
phe_687_1	rash and other nonspecific skin eruption	IL2RA	CHEMBL1201439	BASILIXIMAB	dizziness	IL2RA_95
phe_687_1	rash and other nonspecific skin eruption	IL2RA	CHEMBL1201439	BASILIXIMAB	trichodysplasia spinulosa	IL2RA_96
phe_687_1	rash and other nonspecific skin eruption	IL2RA	CHEMBL1201550	DENILEUKIN DIFTITOX	hyperthyroidism	IL2RA_97
phe_687_1	rash and other nonspecific skin eruption	IL2RA	CHEMBL1201439	BASILIXIMAB	atypical haemolytic uraemic syndrome	IL2RA_98
phe_687_1	rash and other nonspecific skin eruption	IL2RA	CHEMBL1201439	BASILIXIMAB	pathogen resistance	IL2RA_99
phe_690	erythematosquamous dermatosis	IL12B	CHEMBL2364648	GUSELKUMAB	dizziness	IL12B_0
phe_690	erythematosquamous dermatosis	IL12B	CHEMBL2364648	GUSELKUMAB	nausea	IL12B_0
phe_690	erythematosquamous dermatosis	IL12B	CHEMBL2364648	GUSELKUMAB	vomiting	IL12B_0
phe_690	erythematosquamous dermatosis	IL12B	CHEMBL3990029	RISANKIZUMAB	nausea	IL12B_0
phe_690	erythematosquamous dermatosis	IL12B	CHEMBL1201835	USTEKINUMAB	therapeutic product effect decreased	IL12B_1
phe_690	erythematosquamous dermatosis	IL12B	CHEMBL1201835	USTEKINUMAB	treatment failure	IL12B_1
phe_690	erythematosquamous dermatosis	IL12B	CHEMBL3990029	RISANKIZUMAB	therapeutic product effect decreased	IL12B_1
phe_690	erythematosquamous dermatosis	IL12B	CHEMBL3990029	RISANKIZUMAB	therapeutic product effect incomplete	IL12B_1
phe_690	erythematosquamous dermatosis	IL12B	CHEMBL3990029	RISANKIZUMAB	therapeutic response shortened	IL12B_1
phe_690	erythematosquamous dermatosis	IL12B	CHEMBL3990029	RISANKIZUMAB	skin plaque	IL12B_10
phe_690	erythematosquamous dermatosis	IL12B	CHEMBL3990029	RISANKIZUMAB	paternal exposure during pregnancy	IL12B_11
phe_690	erythematosquamous dermatosis	IL12B	CHEMBL3990029	RISANKIZUMAB	sars-cov-2 test positive	IL12B_12
phe_690	erythematosquamous dermatosis	IL12B	CHEMBL3990029	RISANKIZUMAB	stoma creation	IL12B_13
phe_690	erythematosquamous dermatosis	IL12B	CHEMBL2364648	GUSELKUMAB	hypotension	IL12B_14
phe_690	erythematosquamous dermatosis	IL12B	CHEMBL3990029	RISANKIZUMAB	pityriasis rubra pilaris	IL12B_15
phe_690	erythematosquamous dermatosis	IL12B	CHEMBL3990029	RISANKIZUMAB	dermatitis exfoliative generalised	IL12B_16
phe_690	erythematosquamous dermatosis	IL12B	CHEMBL2364648	GUSELKUMAB	product leakage	IL12B_17
phe_690	erythematosquamous dermatosis	IL12B	CHEMBL2364648	GUSELKUMAB	covid-19	IL12B_18
phe_690	erythematosquamous dermatosis	IL12B	CHEMBL3990029	RISANKIZUMAB	covid-19	IL12B_18
phe_690	erythematosquamous dermatosis	IL12B	CHEMBL1201835	USTEKINUMAB	product dose omission issue	IL12B_19
phe_690	erythematosquamous dermatosis	IL12B	CHEMBL2108681	TILDRAKIZUMAB	product dose omission issue	IL12B_19
phe_690	erythematosquamous dermatosis	IL12B	CHEMBL2364648	GUSELKUMAB	product dose omission issue	IL12B_19
phe_690	erythematosquamous dermatosis	IL12B	CHEMBL1201835	USTEKINUMAB	drug intolerance	IL12B_2
phe_690	erythematosquamous dermatosis	IL12B	CHEMBL1201835	USTEKINUMAB	hypersensitivity	IL12B_2
phe_690	erythematosquamous dermatosis	IL12B	CHEMBL2364648	GUSELKUMAB	drug hypersensitivity	IL12B_2
phe_690	erythematosquamous dermatosis	IL12B	CHEMBL2364648	GUSELKUMAB	drug interaction	IL12B_2
phe_690	erythematosquamous dermatosis	IL12B	CHEMBL2364648	GUSELKUMAB	drug delivery system malfunction	IL12B_20
phe_690	erythematosquamous dermatosis	IL12B	CHEMBL2108681	TILDRAKIZUMAB	dermatopathic lymphadenopathy	IL12B_21
phe_690	erythematosquamous dermatosis	IL12B	CHEMBL3990029	RISANKIZUMAB	botryomycosis	IL12B_22
phe_690	erythematosquamous dermatosis	IL12B	CHEMBL1201835	USTEKINUMAB	systemic lupus erythematosus	IL12B_23
phe_690	erythematosquamous dermatosis	IL12B	CHEMBL2108681	TILDRAKIZUMAB	west nile viral infection	IL12B_24
phe_690	erythematosquamous dermatosis	IL12B	CHEMBL1201835	USTEKINUMAB	enthesopathy	IL12B_25
phe_690	erythematosquamous dermatosis	IL12B	CHEMBL1201835	USTEKINUMAB	alopecia	IL12B_26
phe_690	erythematosquamous dermatosis	IL12B	CHEMBL1201835	USTEKINUMAB	helicobacter infection	IL12B_27
phe_690	erythematosquamous dermatosis	IL12B	CHEMBL3990029	RISANKIZUMAB	cutaneous t-cell lymphoma	IL12B_28
phe_690	erythematosquamous dermatosis	IL12B	CHEMBL1201835	USTEKINUMAB	pericarditis	IL12B_29
phe_690	erythematosquamous dermatosis	IL12B	CHEMBL1201835	USTEKINUMAB	rheumatoid arthritis	IL12B_3
phe_690	erythematosquamous dermatosis	IL12B	CHEMBL1201835	USTEKINUMAB	synovitis	IL12B_3
phe_690	erythematosquamous dermatosis	IL12B	CHEMBL1201835	USTEKINUMAB	c-reactive protein abnormal	IL12B_30
phe_690	erythematosquamous dermatosis	IL12B	CHEMBL1201835	USTEKINUMAB	duodenal ulcer perforation	IL12B_31
phe_690	erythematosquamous dermatosis	IL12B	CHEMBL1201835	USTEKINUMAB	glossodynia	IL12B_32
phe_690	erythematosquamous dermatosis	IL12B	CHEMBL2108681	TILDRAKIZUMAB	malignant melanoma in situ	IL12B_33
phe_690	erythematosquamous dermatosis	IL12B	CHEMBL1201835	USTEKINUMAB	intestinal resection	IL12B_34
phe_690	erythematosquamous dermatosis	IL12B	CHEMBL1201835	USTEKINUMAB	hepatic enzyme increased	IL12B_35
phe_690	erythematosquamous dermatosis	IL12B	CHEMBL1201835	USTEKINUMAB	discomfort	IL12B_36
phe_690	erythematosquamous dermatosis	IL12B	CHEMBL1201835	USTEKINUMAB	basal cell carcinoma	IL12B_37
phe_690	erythematosquamous dermatosis	IL12B	CHEMBL1201835	USTEKINUMAB	infusion related reaction	IL12B_38
phe_690	erythematosquamous dermatosis	IL12B	CHEMBL1201835	USTEKINUMAB	hand deformity	IL12B_39
phe_690	erythematosquamous dermatosis	IL12B	CHEMBL1201835	USTEKINUMAB	arthropathy	IL12B_4
phe_690	erythematosquamous dermatosis	IL12B	CHEMBL3990029	RISANKIZUMAB	arthralgia	IL12B_4
phe_690	erythematosquamous dermatosis	IL12B	CHEMBL1201835	USTEKINUMAB	pemphigus	IL12B_40
phe_690	erythematosquamous dermatosis	IL12B	CHEMBL1201835	USTEKINUMAB	wound	IL12B_41
phe_690	erythematosquamous dermatosis	IL12B	CHEMBL1201835	USTEKINUMAB	rheumatoid factor positive	IL12B_42
phe_690	erythematosquamous dermatosis	IL12B	CHEMBL1201835	USTEKINUMAB	general physical health deterioration	IL12B_43
phe_690	erythematosquamous dermatosis	IL12B	CHEMBL1201835	USTEKINUMAB	anti-cyclic citrullinated peptide antibody positive	IL12B_44
phe_690	erythematosquamous dermatosis	IL12B	CHEMBL1201835	USTEKINUMAB	crohn's disease	IL12B_5
phe_690	erythematosquamous dermatosis	IL12B	CHEMBL3990029	RISANKIZUMAB	inflammatory bowel disease	IL12B_5
phe_690	erythematosquamous dermatosis	IL12B	CHEMBL1201835	USTEKINUMAB	joint swelling	IL12B_6
phe_690	erythematosquamous dermatosis	IL12B	CHEMBL1201835	USTEKINUMAB	swelling	IL12B_6
phe_690	erythematosquamous dermatosis	IL12B	CHEMBL1201835	USTEKINUMAB	syringe issue	IL12B_7
phe_690	erythematosquamous dermatosis	IL12B	CHEMBL2364648	GUSELKUMAB	needle issue	IL12B_7
phe_690	erythematosquamous dermatosis	IL12B	CHEMBL2364648	GUSELKUMAB	syringe issue	IL12B_7
phe_690	erythematosquamous dermatosis	IL12B	CHEMBL1201835	USTEKINUMAB	psoriasis	IL12B_8
phe_690	erythematosquamous dermatosis	IL12B	CHEMBL1201835	USTEKINUMAB	psoriatic arthropathy	IL12B_8
phe_690	erythematosquamous dermatosis	IL12B	CHEMBL2108681	TILDRAKIZUMAB	psoriasis	IL12B_8
phe_690	erythematosquamous dermatosis	IL12B	CHEMBL2364648	GUSELKUMAB	psoriasis	IL12B_8
phe_690	erythematosquamous dermatosis	IL12B	CHEMBL2364648	GUSELKUMAB	psoriatic arthropathy	IL12B_8
phe_690	erythematosquamous dermatosis	IL12B	CHEMBL3990029	RISANKIZUMAB	psoriasis	IL12B_8
phe_690	erythematosquamous dermatosis	IL12B	CHEMBL1201835	USTEKINUMAB	lower respiratory tract infection	IL12B_9
phe_690	erythematosquamous dermatosis	IL12B	CHEMBL1201835	USTEKINUMAB	pneumonia	IL12B_9
phe_690	erythematosquamous dermatosis	IL2RA	CHEMBL1201438	ALDESLEUKIN	pulseless electrical activity	IL2RA_0
phe_690	erythematosquamous dermatosis	IL2RA	CHEMBL1201438	ALDESLEUKIN	tachycardia	IL2RA_0
phe_690	erythematosquamous dermatosis	IL2RA	CHEMBL1201439	BASILIXIMAB	klebsiella infection	IL2RA_1
phe_690	erythematosquamous dermatosis	IL2RA	CHEMBL1201439	BASILIXIMAB	nocardiosis	IL2RA_1
phe_690	erythematosquamous dermatosis	IL2RA	CHEMBL1201439	BASILIXIMAB	renal tubular atrophy	IL2RA_10
phe_690	erythematosquamous dermatosis	IL2RA	CHEMBL1201439	BASILIXIMAB	renal tubular necrosis	IL2RA_10
phe_690	erythematosquamous dermatosis	IL2RA	CHEMBL1201439	BASILIXIMAB	tubulointerstitial nephritis	IL2RA_10
phe_690	erythematosquamous dermatosis	IL2RA	CHEMBL1201438	ALDESLEUKIN	biliary anastomosis complication	IL2RA_100
phe_690	erythematosquamous dermatosis	IL2RA	CHEMBL1201439	BASILIXIMAB	urosepsis	IL2RA_101
phe_690	erythematosquamous dermatosis	IL2RA	CHEMBL1201605	DACLIZUMAB	urosepsis	IL2RA_101
phe_690	erythematosquamous dermatosis	IL2RA	CHEMBL1201439	BASILIXIMAB	capillaritis	IL2RA_102
phe_690	erythematosquamous dermatosis	IL2RA	CHEMBL1201439	BASILIXIMAB	complications of transplanted lung	IL2RA_103
phe_690	erythematosquamous dermatosis	IL2RA	CHEMBL1201550	DENILEUKIN DIFTITOX	mycosis fungoides	IL2RA_104
phe_690	erythematosquamous dermatosis	IL2RA	CHEMBL1201439	BASILIXIMAB	viraemia	IL2RA_105
phe_690	erythematosquamous dermatosis	IL2RA	CHEMBL1201439	BASILIXIMAB	enterococcal infection	IL2RA_106
phe_690	erythematosquamous dermatosis	IL2RA	CHEMBL1201605	DACLIZUMAB	enterococcal infection	IL2RA_106
phe_690	erythematosquamous dermatosis	IL2RA	CHEMBL1201438	ALDESLEUKIN	application site discolouration	IL2RA_107
phe_690	erythematosquamous dermatosis	IL2RA	CHEMBL1201438	ALDESLEUKIN	ejection fraction decreased	IL2RA_108
phe_690	erythematosquamous dermatosis	IL2RA	CHEMBL1201550	DENILEUKIN DIFTITOX	pyoderma gangrenosum	IL2RA_109
phe_690	erythematosquamous dermatosis	IL2RA	CHEMBL1201439	BASILIXIMAB	glomerulonephritis	IL2RA_11
phe_690	erythematosquamous dermatosis	IL2RA	CHEMBL1201439	BASILIXIMAB	kidney fibrosis	IL2RA_11
phe_690	erythematosquamous dermatosis	IL2RA	CHEMBL1201439	BASILIXIMAB	nephropathy	IL2RA_11
phe_690	erythematosquamous dermatosis	IL2RA	CHEMBL1201439	BASILIXIMAB	nephrosclerosis	IL2RA_11
phe_690	erythematosquamous dermatosis	IL2RA	CHEMBL1201550	DENILEUKIN DIFTITOX	blood pressure immeasurable	IL2RA_110
phe_690	erythematosquamous dermatosis	IL2RA	CHEMBL1201439	BASILIXIMAB	diffuse large b-cell lymphoma	IL2RA_111
phe_690	erythematosquamous dermatosis	IL2RA	CHEMBL1201439	BASILIXIMAB	incision site pain	IL2RA_112
phe_690	erythematosquamous dermatosis	IL2RA	CHEMBL1201439	BASILIXIMAB	epstein-barr virus infection	IL2RA_113
phe_690	erythematosquamous dermatosis	IL2RA	CHEMBL1201439	BASILIXIMAB	graft versus host disease	IL2RA_114
phe_690	erythematosquamous dermatosis	IL2RA	CHEMBL1201439	BASILIXIMAB	hepatitis e	IL2RA_115
phe_690	erythematosquamous dermatosis	IL2RA	CHEMBL1201438	ALDESLEUKIN	granulomatous dermatitis	IL2RA_116
phe_690	erythematosquamous dermatosis	IL2RA	CHEMBL1201439	BASILIXIMAB	red blood cells urine positive	IL2RA_117
phe_690	erythematosquamous dermatosis	IL2RA	CHEMBL1201438	ALDESLEUKIN	venoocclusive disease	IL2RA_118
phe_690	erythematosquamous dermatosis	IL2RA	CHEMBL1201439	BASILIXIMAB	hyperammonaemia	IL2RA_119
phe_690	erythematosquamous dermatosis	IL2RA	CHEMBL1201439	BASILIXIMAB	blood creatinine increased	IL2RA_12
phe_690	erythematosquamous dermatosis	IL2RA	CHEMBL1201439	BASILIXIMAB	blood urea increased	IL2RA_12
phe_690	erythematosquamous dermatosis	IL2RA	CHEMBL1201438	ALDESLEUKIN	blood creatinine increased	IL2RA_12
phe_690	erythematosquamous dermatosis	IL2RA	CHEMBL1201605	DACLIZUMAB	blood creatinine increased	IL2RA_12
phe_690	erythematosquamous dermatosis	IL2RA	CHEMBL1201439	BASILIXIMAB	hydronephrosis	IL2RA_120
phe_690	erythematosquamous dermatosis	IL2RA	CHEMBL1201605	DACLIZUMAB	hydronephrosis	IL2RA_120
phe_690	erythematosquamous dermatosis	IL2RA	CHEMBL1201438	ALDESLEUKIN	mental status changes	IL2RA_121
phe_690	erythematosquamous dermatosis	IL2RA	CHEMBL1201438	ALDESLEUKIN	thrombocytopenia	IL2RA_122
phe_690	erythematosquamous dermatosis	IL2RA	CHEMBL1201439	BASILIXIMAB	drug hypersensitivity	IL2RA_123
phe_690	erythematosquamous dermatosis	IL2RA	CHEMBL1201439	BASILIXIMAB	polyomavirus-associated nephropathy	IL2RA_124
phe_690	erythematosquamous dermatosis	IL2RA	CHEMBL1201550	DENILEUKIN DIFTITOX	blindness	IL2RA_125
phe_690	erythematosquamous dermatosis	IL2RA	CHEMBL1201439	BASILIXIMAB	ventricular remodelling	IL2RA_126
phe_690	erythematosquamous dermatosis	IL2RA	CHEMBL1201550	DENILEUKIN DIFTITOX	csf protein increased	IL2RA_127
phe_690	erythematosquamous dermatosis	IL2RA	CHEMBL1201439	BASILIXIMAB	hyperuricaemia	IL2RA_128
phe_690	erythematosquamous dermatosis	IL2RA	CHEMBL1201438	ALDESLEUKIN	dehydration	IL2RA_129
phe_690	erythematosquamous dermatosis	IL2RA	CHEMBL1201550	DENILEUKIN DIFTITOX	blood albumin decreased	IL2RA_13
phe_690	erythematosquamous dermatosis	IL2RA	CHEMBL1201439	BASILIXIMAB	blood albumin decreased	IL2RA_13
phe_690	erythematosquamous dermatosis	IL2RA	CHEMBL1201439	BASILIXIMAB	haemoglobin decreased	IL2RA_13
phe_690	erythematosquamous dermatosis	IL2RA	CHEMBL1201439	BASILIXIMAB	renal impairment	IL2RA_14
phe_690	erythematosquamous dermatosis	IL2RA	CHEMBL1201438	ALDESLEUKIN	renal failure acute	IL2RA_14
phe_690	erythematosquamous dermatosis	IL2RA	CHEMBL1201605	DACLIZUMAB	anaemia haemolytic autoimmune	IL2RA_15
phe_690	erythematosquamous dermatosis	IL2RA	CHEMBL1201605	DACLIZUMAB	pain	IL2RA_16
phe_690	erythematosquamous dermatosis	IL2RA	CHEMBL1201438	ALDESLEUKIN	hypokalaemia	IL2RA_17
phe_690	erythematosquamous dermatosis	IL2RA	CHEMBL1201438	ALDESLEUKIN	hyponatraemia	IL2RA_17
phe_690	erythematosquamous dermatosis	IL2RA	CHEMBL1201439	BASILIXIMAB	bacterial infection	IL2RA_18
phe_690	erythematosquamous dermatosis	IL2RA	CHEMBL1201439	BASILIXIMAB	escherichia infection	IL2RA_18
phe_690	erythematosquamous dermatosis	IL2RA	CHEMBL1201439	BASILIXIMAB	pseudomonas infection	IL2RA_18
phe_690	erythematosquamous dermatosis	IL2RA	CHEMBL1201605	DACLIZUMAB	multiple sclerosis	IL2RA_19
phe_690	erythematosquamous dermatosis	IL2RA	CHEMBL1201605	DACLIZUMAB	multiple sclerosis relapse	IL2RA_19
phe_690	erythematosquamous dermatosis	IL2RA	CHEMBL1201439	BASILIXIMAB	chronic allograft nephropathy	IL2RA_2
phe_690	erythematosquamous dermatosis	IL2RA	CHEMBL1201439	BASILIXIMAB	delayed graft function	IL2RA_2
phe_690	erythematosquamous dermatosis	IL2RA	CHEMBL1201439	BASILIXIMAB	graft complication	IL2RA_2
phe_690	erythematosquamous dermatosis	IL2RA	CHEMBL1201439	BASILIXIMAB	graft loss	IL2RA_2
phe_690	erythematosquamous dermatosis	IL2RA	CHEMBL1201439	BASILIXIMAB	kidney transplant rejection	IL2RA_2
phe_690	erythematosquamous dermatosis	IL2RA	CHEMBL1201439	BASILIXIMAB	renal graft infection	IL2RA_2
phe_690	erythematosquamous dermatosis	IL2RA	CHEMBL1201439	BASILIXIMAB	renal graft loss	IL2RA_2
phe_690	erythematosquamous dermatosis	IL2RA	CHEMBL1201439	BASILIXIMAB	renal transplant failure	IL2RA_2
phe_690	erythematosquamous dermatosis	IL2RA	CHEMBL1201439	BASILIXIMAB	transplant dysfunction	IL2RA_2
phe_690	erythematosquamous dermatosis	IL2RA	CHEMBL1201439	BASILIXIMAB	transplant failure	IL2RA_2
phe_690	erythematosquamous dermatosis	IL2RA	CHEMBL1201439	BASILIXIMAB	transplant rejection	IL2RA_2
phe_690	erythematosquamous dermatosis	IL2RA	CHEMBL1201605	DACLIZUMAB	graft dysfunction	IL2RA_2
phe_690	erythematosquamous dermatosis	IL2RA	CHEMBL1201605	DACLIZUMAB	kidney transplant rejection	IL2RA_2
phe_690	erythematosquamous dermatosis	IL2RA	CHEMBL1201605	DACLIZUMAB	transplant dysfunction	IL2RA_2
phe_690	erythematosquamous dermatosis	IL2RA	CHEMBL1201605	DACLIZUMAB	transplant rejection	IL2RA_2
phe_690	erythematosquamous dermatosis	IL2RA	CHEMBL1201439	BASILIXIMAB	diabetes mellitus	IL2RA_20
phe_690	erythematosquamous dermatosis	IL2RA	CHEMBL1201439	BASILIXIMAB	diabetic macroangiopathy	IL2RA_20
phe_690	erythematosquamous dermatosis	IL2RA	CHEMBL1201438	ALDESLEUKIN	skin depigmentation	IL2RA_21
phe_690	erythematosquamous dermatosis	IL2RA	CHEMBL1201438	ALDESLEUKIN	vitiligo	IL2RA_21
phe_690	erythematosquamous dermatosis	IL2RA	CHEMBL1201605	DACLIZUMAB	alopecia	IL2RA_21
phe_690	erythematosquamous dermatosis	IL2RA	CHEMBL1201605	DACLIZUMAB	pneumonia	IL2RA_22
phe_690	erythematosquamous dermatosis	IL2RA	CHEMBL1201438	ALDESLEUKIN	radius fracture	IL2RA_23
phe_690	erythematosquamous dermatosis	IL2RA	CHEMBL1201438	ALDESLEUKIN	febrile neutropenia	IL2RA_24
phe_690	erythematosquamous dermatosis	IL2RA	CHEMBL1201438	ALDESLEUKIN	neutropenic sepsis	IL2RA_24
phe_690	erythematosquamous dermatosis	IL2RA	CHEMBL1201605	DACLIZUMAB	rheumatoid arthritis	IL2RA_25
phe_690	erythematosquamous dermatosis	IL2RA	CHEMBL1201438	ALDESLEUKIN	splenomegaly	IL2RA_26
phe_690	erythematosquamous dermatosis	IL2RA	CHEMBL1201438	ALDESLEUKIN	oral intake reduced	IL2RA_27
phe_690	erythematosquamous dermatosis	IL2RA	CHEMBL1201439	BASILIXIMAB	bk virus infection	IL2RA_28
phe_690	erythematosquamous dermatosis	IL2RA	CHEMBL1201439	BASILIXIMAB	jc virus infection	IL2RA_28
phe_690	erythematosquamous dermatosis	IL2RA	CHEMBL1201439	BASILIXIMAB	polyomavirus viraemia	IL2RA_28
phe_690	erythematosquamous dermatosis	IL2RA	CHEMBL1201605	DACLIZUMAB	bk virus infection	IL2RA_28
phe_690	erythematosquamous dermatosis	IL2RA	CHEMBL1201550	DENILEUKIN DIFTITOX	retinal degeneration	IL2RA_29
phe_690	erythematosquamous dermatosis	IL2RA	CHEMBL1201550	DENILEUKIN DIFTITOX	retinitis	IL2RA_29
phe_690	erythematosquamous dermatosis	IL2RA	CHEMBL1201438	ALDESLEUKIN	hypoxia	IL2RA_3
phe_690	erythematosquamous dermatosis	IL2RA	CHEMBL1201438	ALDESLEUKIN	respiratory distress	IL2RA_3
phe_690	erythematosquamous dermatosis	IL2RA	CHEMBL1201439	BASILIXIMAB	pyelonephritis	IL2RA_30
phe_690	erythematosquamous dermatosis	IL2RA	CHEMBL1201439	BASILIXIMAB	urinary tract infection	IL2RA_30
phe_690	erythematosquamous dermatosis	IL2RA	CHEMBL1201605	DACLIZUMAB	pyelonephritis	IL2RA_30
phe_690	erythematosquamous dermatosis	IL2RA	CHEMBL1201605	DACLIZUMAB	pyelonephritis acute	IL2RA_30
phe_690	erythematosquamous dermatosis	IL2RA	CHEMBL1201605	DACLIZUMAB	urinary tract infection	IL2RA_30
phe_690	erythematosquamous dermatosis	IL2RA	CHEMBL1201605	DACLIZUMAB	ovarian cyst	IL2RA_31
phe_690	erythematosquamous dermatosis	IL2RA	CHEMBL1201605	DACLIZUMAB	acne	IL2RA_32
phe_690	erythematosquamous dermatosis	IL2RA	CHEMBL1201605	DACLIZUMAB	condition aggravated	IL2RA_33
phe_690	erythematosquamous dermatosis	IL2RA	CHEMBL1201438	ALDESLEUKIN	diarrhoea	IL2RA_34
phe_690	erythematosquamous dermatosis	IL2RA	CHEMBL1201438	ALDESLEUKIN	clostridium difficile colitis	IL2RA_35
phe_690	erythematosquamous dermatosis	IL2RA	CHEMBL1201550	DENILEUKIN DIFTITOX	capillary fragility increased	IL2RA_36
phe_690	erythematosquamous dermatosis	IL2RA	CHEMBL1201550	DENILEUKIN DIFTITOX	capillary leak syndrome	IL2RA_36
phe_690	erythematosquamous dermatosis	IL2RA	CHEMBL1201438	ALDESLEUKIN	capillary leak syndrome	IL2RA_36
phe_690	erythematosquamous dermatosis	IL2RA	CHEMBL1201439	BASILIXIMAB	cytomegalovirus antigen positive	IL2RA_37
phe_690	erythematosquamous dermatosis	IL2RA	CHEMBL1201439	BASILIXIMAB	cytomegalovirus chorioretinitis	IL2RA_37
phe_690	erythematosquamous dermatosis	IL2RA	CHEMBL1201439	BASILIXIMAB	cytomegalovirus colitis	IL2RA_37
phe_690	erythematosquamous dermatosis	IL2RA	CHEMBL1201439	BASILIXIMAB	cytomegalovirus infection	IL2RA_37
phe_690	erythematosquamous dermatosis	IL2RA	CHEMBL1201439	BASILIXIMAB	cytomegalovirus test positive	IL2RA_37
phe_690	erythematosquamous dermatosis	IL2RA	CHEMBL1201439	BASILIXIMAB	cytomegalovirus viraemia	IL2RA_37
phe_690	erythematosquamous dermatosis	IL2RA	CHEMBL1201605	DACLIZUMAB	cytomegalovirus infection	IL2RA_37
phe_690	erythematosquamous dermatosis	IL2RA	CHEMBL1201605	DACLIZUMAB	cytomegalovirus viraemia	IL2RA_37
phe_690	erythematosquamous dermatosis	IL2RA	CHEMBL1201439	BASILIXIMAB	pneumocystis jirovecii pneumonia	IL2RA_38
phe_690	erythematosquamous dermatosis	IL2RA	CHEMBL1201439	BASILIXIMAB	pneumonia cytomegaloviral	IL2RA_38
phe_690	erythematosquamous dermatosis	IL2RA	CHEMBL1201550	DENILEUKIN DIFTITOX	pyrexia	IL2RA_39
phe_690	erythematosquamous dermatosis	IL2RA	CHEMBL1201439	BASILIXIMAB	pyrexia	IL2RA_39
phe_690	erythematosquamous dermatosis	IL2RA	CHEMBL1201438	ALDESLEUKIN	chills	IL2RA_39
phe_690	erythematosquamous dermatosis	IL2RA	CHEMBL1201438	ALDESLEUKIN	pyrexia	IL2RA_39
phe_690	erythematosquamous dermatosis	IL2RA	CHEMBL1201438	ALDESLEUKIN	autoimmune myocarditis	IL2RA_4
phe_690	erythematosquamous dermatosis	IL2RA	CHEMBL1201438	ALDESLEUKIN	cardiotoxicity	IL2RA_4
phe_690	erythematosquamous dermatosis	IL2RA	CHEMBL1201438	ALDESLEUKIN	myocarditis	IL2RA_4
phe_690	erythematosquamous dermatosis	IL2RA	CHEMBL1201438	ALDESLEUKIN	guillain-barre syndrome	IL2RA_40
phe_690	erythematosquamous dermatosis	IL2RA	CHEMBL1201439	BASILIXIMAB	disease recurrence	IL2RA_41
phe_690	erythematosquamous dermatosis	IL2RA	CHEMBL1201438	ALDESLEUKIN	disease progression	IL2RA_41
phe_690	erythematosquamous dermatosis	IL2RA	CHEMBL1201438	ALDESLEUKIN	malignant neoplasm progression	IL2RA_41
phe_690	erythematosquamous dermatosis	IL2RA	CHEMBL1201550	DENILEUKIN DIFTITOX	angiopathy	IL2RA_42
phe_690	erythematosquamous dermatosis	IL2RA	CHEMBL1201439	BASILIXIMAB	thrombotic microangiopathy	IL2RA_42
phe_690	erythematosquamous dermatosis	IL2RA	CHEMBL1201439	BASILIXIMAB	protein urine present	IL2RA_43
phe_690	erythematosquamous dermatosis	IL2RA	CHEMBL1201439	BASILIXIMAB	proteinuria	IL2RA_43
phe_690	erythematosquamous dermatosis	IL2RA	CHEMBL1201605	DACLIZUMAB	immune-mediated adverse reaction	IL2RA_44
phe_690	erythematosquamous dermatosis	IL2RA	CHEMBL1201439	BASILIXIMAB	kaposi's sarcoma	IL2RA_45
phe_690	erythematosquamous dermatosis	IL2RA	CHEMBL1201438	ALDESLEUKIN	respiratory rate increased	IL2RA_46
phe_690	erythematosquamous dermatosis	IL2RA	CHEMBL1201438	ALDESLEUKIN	metastases to central nervous system	IL2RA_47
phe_690	erythematosquamous dermatosis	IL2RA	CHEMBL1201438	ALDESLEUKIN	pulmonary oedema	IL2RA_48
phe_690	erythematosquamous dermatosis	IL2RA	CHEMBL1201605	DACLIZUMAB	sleep disorder due to general medical condition, insomnia type	IL2RA_49
phe_690	erythematosquamous dermatosis	IL2RA	CHEMBL1201550	DENILEUKIN DIFTITOX	csf lymphocyte count increased	IL2RA_5
phe_690	erythematosquamous dermatosis	IL2RA	CHEMBL1201605	DACLIZUMAB	b-lymphocyte count increased	IL2RA_5
phe_690	erythematosquamous dermatosis	IL2RA	CHEMBL1201439	BASILIXIMAB	anuria	IL2RA_50
phe_690	erythematosquamous dermatosis	IL2RA	CHEMBL1201439	BASILIXIMAB	oliguria	IL2RA_50
phe_690	erythematosquamous dermatosis	IL2RA	CHEMBL1201439	BASILIXIMAB	urine output decreased	IL2RA_50
phe_690	erythematosquamous dermatosis	IL2RA	CHEMBL1201438	ALDESLEUKIN	oliguria	IL2RA_50
phe_690	erythematosquamous dermatosis	IL2RA	CHEMBL1201438	ALDESLEUKIN	urine output decreased	IL2RA_50
phe_690	erythematosquamous dermatosis	IL2RA	CHEMBL1201439	BASILIXIMAB	renal vein thrombosis	IL2RA_51
phe_690	erythematosquamous dermatosis	IL2RA	CHEMBL1201438	ALDESLEUKIN	metastatic malignant melanoma	IL2RA_52
phe_690	erythematosquamous dermatosis	IL2RA	CHEMBL1201438	ALDESLEUKIN	lung consolidation	IL2RA_53
phe_690	erythematosquamous dermatosis	IL2RA	CHEMBL1201439	BASILIXIMAB	fatigue	IL2RA_54
phe_690	erythematosquamous dermatosis	IL2RA	CHEMBL1201438	ALDESLEUKIN	hypophosphataemia	IL2RA_55
phe_690	erythematosquamous dermatosis	IL2RA	CHEMBL1201438	ALDESLEUKIN	lymphocytic hypophysitis	IL2RA_56
phe_690	erythematosquamous dermatosis	IL2RA	CHEMBL1201438	ALDESLEUKIN	haemophilus sepsis	IL2RA_57
phe_690	erythematosquamous dermatosis	IL2RA	CHEMBL1201439	BASILIXIMAB	acute kidney injury	IL2RA_58
phe_690	erythematosquamous dermatosis	IL2RA	CHEMBL1201439	BASILIXIMAB	renal injury	IL2RA_58
phe_690	erythematosquamous dermatosis	IL2RA	CHEMBL1201439	BASILIXIMAB	ureteric stenosis	IL2RA_59
phe_690	erythematosquamous dermatosis	IL2RA	CHEMBL1201605	DACLIZUMAB	ureteric stenosis	IL2RA_59
phe_690	erythematosquamous dermatosis	IL2RA	CHEMBL1201439	BASILIXIMAB	liver transplant rejection	IL2RA_6
phe_690	erythematosquamous dermatosis	IL2RA	CHEMBL1201439	BASILIXIMAB	pancreas transplant rejection	IL2RA_6
phe_690	erythematosquamous dermatosis	IL2RA	CHEMBL1201438	ALDESLEUKIN	atrial fibrillation	IL2RA_60
phe_690	erythematosquamous dermatosis	IL2RA	CHEMBL1201439	BASILIXIMAB	lymphocele	IL2RA_61
phe_690	erythematosquamous dermatosis	IL2RA	CHEMBL1201605	DACLIZUMAB	lymphadenopathy	IL2RA_61
phe_690	erythematosquamous dermatosis	IL2RA	CHEMBL1201605	DACLIZUMAB	lymphocele	IL2RA_61
phe_690	erythematosquamous dermatosis	IL2RA	CHEMBL1201439	BASILIXIMAB	focal segmental glomerulosclerosis	IL2RA_62
phe_690	erythematosquamous dermatosis	IL2RA	CHEMBL1201439	BASILIXIMAB	glomerulosclerosis	IL2RA_62
phe_690	erythematosquamous dermatosis	IL2RA	CHEMBL1201605	DACLIZUMAB	encephalitis autoimmune	IL2RA_63
phe_690	erythematosquamous dermatosis	IL2RA	CHEMBL1201438	ALDESLEUKIN	fibrosarcoma	IL2RA_64
phe_690	erythematosquamous dermatosis	IL2RA	CHEMBL1201439	BASILIXIMAB	acid base balance abnormal	IL2RA_65
phe_690	erythematosquamous dermatosis	IL2RA	CHEMBL1201439	BASILIXIMAB	toxicity to various agents	IL2RA_66
phe_690	erythematosquamous dermatosis	IL2RA	CHEMBL1201439	BASILIXIMAB	adenovirus infection	IL2RA_67
phe_690	erythematosquamous dermatosis	IL2RA	CHEMBL1201550	DENILEUKIN DIFTITOX	colour blindness	IL2RA_68
phe_690	erythematosquamous dermatosis	IL2RA	CHEMBL1201439	BASILIXIMAB	posterior reversible encephalopathy syndrome	IL2RA_69
phe_690	erythematosquamous dermatosis	IL2RA	CHEMBL1201438	ALDESLEUKIN	diastolic hypotension	IL2RA_7
phe_690	erythematosquamous dermatosis	IL2RA	CHEMBL1201438	ALDESLEUKIN	hypotension	IL2RA_7
phe_690	erythematosquamous dermatosis	IL2RA	CHEMBL1201439	BASILIXIMAB	fall	IL2RA_70
phe_690	erythematosquamous dermatosis	IL2RA	CHEMBL1201439	BASILIXIMAB	parvovirus b19 infection	IL2RA_71
phe_690	erythematosquamous dermatosis	IL2RA	CHEMBL1201439	BASILIXIMAB	malacoplakia	IL2RA_72
phe_690	erythematosquamous dermatosis	IL2RA	CHEMBL1201550	DENILEUKIN DIFTITOX	aseptic necrosis bone	IL2RA_73
phe_690	erythematosquamous dermatosis	IL2RA	CHEMBL1201439	BASILIXIMAB	blood glucose increased	IL2RA_74
phe_690	erythematosquamous dermatosis	IL2RA	CHEMBL1201550	DENILEUKIN DIFTITOX	csf lactate dehydrogenase increased	IL2RA_75
phe_690	erythematosquamous dermatosis	IL2RA	CHEMBL1201438	ALDESLEUKIN	hypercalcaemia	IL2RA_76
phe_690	erythematosquamous dermatosis	IL2RA	CHEMBL1201439	BASILIXIMAB	neutrophil count increased	IL2RA_77
phe_690	erythematosquamous dermatosis	IL2RA	CHEMBL1201439	BASILIXIMAB	white blood cell count increased	IL2RA_77
phe_690	erythematosquamous dermatosis	IL2RA	CHEMBL1201439	BASILIXIMAB	urinary fistula	IL2RA_78
phe_690	erythematosquamous dermatosis	IL2RA	CHEMBL1201439	BASILIXIMAB	strongyloidiasis	IL2RA_79
phe_690	erythematosquamous dermatosis	IL2RA	CHEMBL1201439	BASILIXIMAB	leukopenia	IL2RA_8
phe_690	erythematosquamous dermatosis	IL2RA	CHEMBL1201439	BASILIXIMAB	lymphocyte count decreased	IL2RA_8
phe_690	erythematosquamous dermatosis	IL2RA	CHEMBL1201439	BASILIXIMAB	pancytopenia	IL2RA_8
phe_690	erythematosquamous dermatosis	IL2RA	CHEMBL1201438	ALDESLEUKIN	bone marrow failure	IL2RA_8
phe_690	erythematosquamous dermatosis	IL2RA	CHEMBL1201438	ALDESLEUKIN	lymphopenia	IL2RA_8
phe_690	erythematosquamous dermatosis	IL2RA	CHEMBL1201438	ALDESLEUKIN	pancytopenia	IL2RA_8
phe_690	erythematosquamous dermatosis	IL2RA	CHEMBL1201438	ALDESLEUKIN	metabolic disorder	IL2RA_80
phe_690	erythematosquamous dermatosis	IL2RA	CHEMBL1201439	BASILIXIMAB	herpes simplex	IL2RA_81
phe_690	erythematosquamous dermatosis	IL2RA	CHEMBL1201439	BASILIXIMAB	anaemia	IL2RA_82
phe_690	erythematosquamous dermatosis	IL2RA	CHEMBL1201438	ALDESLEUKIN	anaemia	IL2RA_82
phe_690	erythematosquamous dermatosis	IL2RA	CHEMBL1201605	DACLIZUMAB	liver function test abnormal	IL2RA_83
phe_690	erythematosquamous dermatosis	IL2RA	CHEMBL1201439	BASILIXIMAB	post transplant lymphoproliferative disorder	IL2RA_84
phe_690	erythematosquamous dermatosis	IL2RA	CHEMBL1201439	BASILIXIMAB	bronchopulmonary aspergillosis	IL2RA_85
phe_690	erythematosquamous dermatosis	IL2RA	CHEMBL1201439	BASILIXIMAB	microsporidia infection	IL2RA_86
phe_690	erythematosquamous dermatosis	IL2RA	CHEMBL1201605	DACLIZUMAB	loss of personal independence in daily activities	IL2RA_87
phe_690	erythematosquamous dermatosis	IL2RA	CHEMBL1201605	DACLIZUMAB	natural killer cell count decreased	IL2RA_88
phe_690	erythematosquamous dermatosis	IL2RA	CHEMBL1201438	ALDESLEUKIN	blood bilirubin increased	IL2RA_89
phe_690	erythematosquamous dermatosis	IL2RA	CHEMBL1201439	BASILIXIMAB	candida infection	IL2RA_9
phe_690	erythematosquamous dermatosis	IL2RA	CHEMBL1201439	BASILIXIMAB	mucormycosis	IL2RA_9
phe_690	erythematosquamous dermatosis	IL2RA	CHEMBL1201439	BASILIXIMAB	nephropathy toxic	IL2RA_90
phe_690	erythematosquamous dermatosis	IL2RA	CHEMBL1201550	DENILEUKIN DIFTITOX	peripheral t-cell lymphoma unspecified	IL2RA_91
phe_690	erythematosquamous dermatosis	IL2RA	CHEMBL1201439	BASILIXIMAB	immunosuppressant drug level increased	IL2RA_92
phe_690	erythematosquamous dermatosis	IL2RA	CHEMBL1201550	DENILEUKIN DIFTITOX	csf monocyte count positive	IL2RA_93
phe_690	erythematosquamous dermatosis	IL2RA	CHEMBL1201439	BASILIXIMAB	c-reactive protein increased	IL2RA_94
phe_690	erythematosquamous dermatosis	IL2RA	CHEMBL1201439	BASILIXIMAB	dizziness	IL2RA_95
phe_690	erythematosquamous dermatosis	IL2RA	CHEMBL1201439	BASILIXIMAB	trichodysplasia spinulosa	IL2RA_96
phe_690	erythematosquamous dermatosis	IL2RA	CHEMBL1201550	DENILEUKIN DIFTITOX	hyperthyroidism	IL2RA_97
phe_690	erythematosquamous dermatosis	IL2RA	CHEMBL1201439	BASILIXIMAB	atypical haemolytic uraemic syndrome	IL2RA_98
phe_690	erythematosquamous dermatosis	IL2RA	CHEMBL1201439	BASILIXIMAB	pathogen resistance	IL2RA_99
phe_690_1	seborrheic dermatitis	IL12B	CHEMBL2364648	GUSELKUMAB	dizziness	IL12B_0
phe_690_1	seborrheic dermatitis	IL12B	CHEMBL2364648	GUSELKUMAB	nausea	IL12B_0
phe_690_1	seborrheic dermatitis	IL12B	CHEMBL2364648	GUSELKUMAB	vomiting	IL12B_0
phe_690_1	seborrheic dermatitis	IL12B	CHEMBL3990029	RISANKIZUMAB	nausea	IL12B_0
phe_690_1	seborrheic dermatitis	IL12B	CHEMBL1201835	USTEKINUMAB	therapeutic product effect decreased	IL12B_1
phe_690_1	seborrheic dermatitis	IL12B	CHEMBL1201835	USTEKINUMAB	treatment failure	IL12B_1
phe_690_1	seborrheic dermatitis	IL12B	CHEMBL3990029	RISANKIZUMAB	therapeutic product effect decreased	IL12B_1
phe_690_1	seborrheic dermatitis	IL12B	CHEMBL3990029	RISANKIZUMAB	therapeutic product effect incomplete	IL12B_1
phe_690_1	seborrheic dermatitis	IL12B	CHEMBL3990029	RISANKIZUMAB	therapeutic response shortened	IL12B_1
phe_690_1	seborrheic dermatitis	IL12B	CHEMBL3990029	RISANKIZUMAB	skin plaque	IL12B_10
phe_690_1	seborrheic dermatitis	IL12B	CHEMBL3990029	RISANKIZUMAB	paternal exposure during pregnancy	IL12B_11
phe_690_1	seborrheic dermatitis	IL12B	CHEMBL3990029	RISANKIZUMAB	sars-cov-2 test positive	IL12B_12
phe_690_1	seborrheic dermatitis	IL12B	CHEMBL3990029	RISANKIZUMAB	stoma creation	IL12B_13
phe_690_1	seborrheic dermatitis	IL12B	CHEMBL2364648	GUSELKUMAB	hypotension	IL12B_14
phe_690_1	seborrheic dermatitis	IL12B	CHEMBL3990029	RISANKIZUMAB	pityriasis rubra pilaris	IL12B_15
phe_690_1	seborrheic dermatitis	IL12B	CHEMBL3990029	RISANKIZUMAB	dermatitis exfoliative generalised	IL12B_16
phe_690_1	seborrheic dermatitis	IL12B	CHEMBL2364648	GUSELKUMAB	product leakage	IL12B_17
phe_690_1	seborrheic dermatitis	IL12B	CHEMBL2364648	GUSELKUMAB	covid-19	IL12B_18
phe_690_1	seborrheic dermatitis	IL12B	CHEMBL3990029	RISANKIZUMAB	covid-19	IL12B_18
phe_690_1	seborrheic dermatitis	IL12B	CHEMBL1201835	USTEKINUMAB	product dose omission issue	IL12B_19
phe_690_1	seborrheic dermatitis	IL12B	CHEMBL2108681	TILDRAKIZUMAB	product dose omission issue	IL12B_19
phe_690_1	seborrheic dermatitis	IL12B	CHEMBL2364648	GUSELKUMAB	product dose omission issue	IL12B_19
phe_690_1	seborrheic dermatitis	IL12B	CHEMBL1201835	USTEKINUMAB	drug intolerance	IL12B_2
phe_690_1	seborrheic dermatitis	IL12B	CHEMBL1201835	USTEKINUMAB	hypersensitivity	IL12B_2
phe_690_1	seborrheic dermatitis	IL12B	CHEMBL2364648	GUSELKUMAB	drug hypersensitivity	IL12B_2
phe_690_1	seborrheic dermatitis	IL12B	CHEMBL2364648	GUSELKUMAB	drug interaction	IL12B_2
phe_690_1	seborrheic dermatitis	IL12B	CHEMBL2364648	GUSELKUMAB	drug delivery system malfunction	IL12B_20
phe_690_1	seborrheic dermatitis	IL12B	CHEMBL2108681	TILDRAKIZUMAB	dermatopathic lymphadenopathy	IL12B_21
phe_690_1	seborrheic dermatitis	IL12B	CHEMBL3990029	RISANKIZUMAB	botryomycosis	IL12B_22
phe_690_1	seborrheic dermatitis	IL12B	CHEMBL1201835	USTEKINUMAB	systemic lupus erythematosus	IL12B_23
phe_690_1	seborrheic dermatitis	IL12B	CHEMBL2108681	TILDRAKIZUMAB	west nile viral infection	IL12B_24
phe_690_1	seborrheic dermatitis	IL12B	CHEMBL1201835	USTEKINUMAB	enthesopathy	IL12B_25
phe_690_1	seborrheic dermatitis	IL12B	CHEMBL1201835	USTEKINUMAB	alopecia	IL12B_26
phe_690_1	seborrheic dermatitis	IL12B	CHEMBL1201835	USTEKINUMAB	helicobacter infection	IL12B_27
phe_690_1	seborrheic dermatitis	IL12B	CHEMBL3990029	RISANKIZUMAB	cutaneous t-cell lymphoma	IL12B_28
phe_690_1	seborrheic dermatitis	IL12B	CHEMBL1201835	USTEKINUMAB	pericarditis	IL12B_29
phe_690_1	seborrheic dermatitis	IL12B	CHEMBL1201835	USTEKINUMAB	rheumatoid arthritis	IL12B_3
phe_690_1	seborrheic dermatitis	IL12B	CHEMBL1201835	USTEKINUMAB	synovitis	IL12B_3
phe_690_1	seborrheic dermatitis	IL12B	CHEMBL1201835	USTEKINUMAB	c-reactive protein abnormal	IL12B_30
phe_690_1	seborrheic dermatitis	IL12B	CHEMBL1201835	USTEKINUMAB	duodenal ulcer perforation	IL12B_31
phe_690_1	seborrheic dermatitis	IL12B	CHEMBL1201835	USTEKINUMAB	glossodynia	IL12B_32
phe_690_1	seborrheic dermatitis	IL12B	CHEMBL2108681	TILDRAKIZUMAB	malignant melanoma in situ	IL12B_33
phe_690_1	seborrheic dermatitis	IL12B	CHEMBL1201835	USTEKINUMAB	intestinal resection	IL12B_34
phe_690_1	seborrheic dermatitis	IL12B	CHEMBL1201835	USTEKINUMAB	hepatic enzyme increased	IL12B_35
phe_690_1	seborrheic dermatitis	IL12B	CHEMBL1201835	USTEKINUMAB	discomfort	IL12B_36
phe_690_1	seborrheic dermatitis	IL12B	CHEMBL1201835	USTEKINUMAB	basal cell carcinoma	IL12B_37
phe_690_1	seborrheic dermatitis	IL12B	CHEMBL1201835	USTEKINUMAB	infusion related reaction	IL12B_38
phe_690_1	seborrheic dermatitis	IL12B	CHEMBL1201835	USTEKINUMAB	hand deformity	IL12B_39
phe_690_1	seborrheic dermatitis	IL12B	CHEMBL1201835	USTEKINUMAB	arthropathy	IL12B_4
phe_690_1	seborrheic dermatitis	IL12B	CHEMBL3990029	RISANKIZUMAB	arthralgia	IL12B_4
phe_690_1	seborrheic dermatitis	IL12B	CHEMBL1201835	USTEKINUMAB	pemphigus	IL12B_40
phe_690_1	seborrheic dermatitis	IL12B	CHEMBL1201835	USTEKINUMAB	wound	IL12B_41
phe_690_1	seborrheic dermatitis	IL12B	CHEMBL1201835	USTEKINUMAB	rheumatoid factor positive	IL12B_42
phe_690_1	seborrheic dermatitis	IL12B	CHEMBL1201835	USTEKINUMAB	general physical health deterioration	IL12B_43
phe_690_1	seborrheic dermatitis	IL12B	CHEMBL1201835	USTEKINUMAB	anti-cyclic citrullinated peptide antibody positive	IL12B_44
phe_690_1	seborrheic dermatitis	IL12B	CHEMBL1201835	USTEKINUMAB	crohn's disease	IL12B_5
phe_690_1	seborrheic dermatitis	IL12B	CHEMBL3990029	RISANKIZUMAB	inflammatory bowel disease	IL12B_5
phe_690_1	seborrheic dermatitis	IL12B	CHEMBL1201835	USTEKINUMAB	joint swelling	IL12B_6
phe_690_1	seborrheic dermatitis	IL12B	CHEMBL1201835	USTEKINUMAB	swelling	IL12B_6
phe_690_1	seborrheic dermatitis	IL12B	CHEMBL1201835	USTEKINUMAB	syringe issue	IL12B_7
phe_690_1	seborrheic dermatitis	IL12B	CHEMBL2364648	GUSELKUMAB	needle issue	IL12B_7
phe_690_1	seborrheic dermatitis	IL12B	CHEMBL2364648	GUSELKUMAB	syringe issue	IL12B_7
phe_690_1	seborrheic dermatitis	IL12B	CHEMBL1201835	USTEKINUMAB	psoriasis	IL12B_8
phe_690_1	seborrheic dermatitis	IL12B	CHEMBL1201835	USTEKINUMAB	psoriatic arthropathy	IL12B_8
phe_690_1	seborrheic dermatitis	IL12B	CHEMBL2108681	TILDRAKIZUMAB	psoriasis	IL12B_8
phe_690_1	seborrheic dermatitis	IL12B	CHEMBL2364648	GUSELKUMAB	psoriasis	IL12B_8
phe_690_1	seborrheic dermatitis	IL12B	CHEMBL2364648	GUSELKUMAB	psoriatic arthropathy	IL12B_8
phe_690_1	seborrheic dermatitis	IL12B	CHEMBL3990029	RISANKIZUMAB	psoriasis	IL12B_8
phe_690_1	seborrheic dermatitis	IL12B	CHEMBL1201835	USTEKINUMAB	lower respiratory tract infection	IL12B_9
phe_690_1	seborrheic dermatitis	IL12B	CHEMBL1201835	USTEKINUMAB	pneumonia	IL12B_9
phe_690_1	seborrheic dermatitis	IL2RA	CHEMBL1201438	ALDESLEUKIN	pulseless electrical activity	IL2RA_0
phe_690_1	seborrheic dermatitis	IL2RA	CHEMBL1201438	ALDESLEUKIN	tachycardia	IL2RA_0
phe_690_1	seborrheic dermatitis	IL2RA	CHEMBL1201439	BASILIXIMAB	klebsiella infection	IL2RA_1
phe_690_1	seborrheic dermatitis	IL2RA	CHEMBL1201439	BASILIXIMAB	nocardiosis	IL2RA_1
phe_690_1	seborrheic dermatitis	IL2RA	CHEMBL1201439	BASILIXIMAB	renal tubular atrophy	IL2RA_10
phe_690_1	seborrheic dermatitis	IL2RA	CHEMBL1201439	BASILIXIMAB	renal tubular necrosis	IL2RA_10
phe_690_1	seborrheic dermatitis	IL2RA	CHEMBL1201439	BASILIXIMAB	tubulointerstitial nephritis	IL2RA_10
phe_690_1	seborrheic dermatitis	IL2RA	CHEMBL1201438	ALDESLEUKIN	biliary anastomosis complication	IL2RA_100
phe_690_1	seborrheic dermatitis	IL2RA	CHEMBL1201439	BASILIXIMAB	urosepsis	IL2RA_101
phe_690_1	seborrheic dermatitis	IL2RA	CHEMBL1201605	DACLIZUMAB	urosepsis	IL2RA_101
phe_690_1	seborrheic dermatitis	IL2RA	CHEMBL1201439	BASILIXIMAB	capillaritis	IL2RA_102
phe_690_1	seborrheic dermatitis	IL2RA	CHEMBL1201439	BASILIXIMAB	complications of transplanted lung	IL2RA_103
phe_690_1	seborrheic dermatitis	IL2RA	CHEMBL1201550	DENILEUKIN DIFTITOX	mycosis fungoides	IL2RA_104
phe_690_1	seborrheic dermatitis	IL2RA	CHEMBL1201439	BASILIXIMAB	viraemia	IL2RA_105
phe_690_1	seborrheic dermatitis	IL2RA	CHEMBL1201439	BASILIXIMAB	enterococcal infection	IL2RA_106
phe_690_1	seborrheic dermatitis	IL2RA	CHEMBL1201605	DACLIZUMAB	enterococcal infection	IL2RA_106
phe_690_1	seborrheic dermatitis	IL2RA	CHEMBL1201438	ALDESLEUKIN	application site discolouration	IL2RA_107
phe_690_1	seborrheic dermatitis	IL2RA	CHEMBL1201438	ALDESLEUKIN	ejection fraction decreased	IL2RA_108
phe_690_1	seborrheic dermatitis	IL2RA	CHEMBL1201550	DENILEUKIN DIFTITOX	pyoderma gangrenosum	IL2RA_109
phe_690_1	seborrheic dermatitis	IL2RA	CHEMBL1201439	BASILIXIMAB	glomerulonephritis	IL2RA_11
phe_690_1	seborrheic dermatitis	IL2RA	CHEMBL1201439	BASILIXIMAB	kidney fibrosis	IL2RA_11
phe_690_1	seborrheic dermatitis	IL2RA	CHEMBL1201439	BASILIXIMAB	nephropathy	IL2RA_11
phe_690_1	seborrheic dermatitis	IL2RA	CHEMBL1201439	BASILIXIMAB	nephrosclerosis	IL2RA_11
phe_690_1	seborrheic dermatitis	IL2RA	CHEMBL1201550	DENILEUKIN DIFTITOX	blood pressure immeasurable	IL2RA_110
phe_690_1	seborrheic dermatitis	IL2RA	CHEMBL1201439	BASILIXIMAB	diffuse large b-cell lymphoma	IL2RA_111
phe_690_1	seborrheic dermatitis	IL2RA	CHEMBL1201439	BASILIXIMAB	incision site pain	IL2RA_112
phe_690_1	seborrheic dermatitis	IL2RA	CHEMBL1201439	BASILIXIMAB	epstein-barr virus infection	IL2RA_113
phe_690_1	seborrheic dermatitis	IL2RA	CHEMBL1201439	BASILIXIMAB	graft versus host disease	IL2RA_114
phe_690_1	seborrheic dermatitis	IL2RA	CHEMBL1201439	BASILIXIMAB	hepatitis e	IL2RA_115
phe_690_1	seborrheic dermatitis	IL2RA	CHEMBL1201438	ALDESLEUKIN	granulomatous dermatitis	IL2RA_116
phe_690_1	seborrheic dermatitis	IL2RA	CHEMBL1201439	BASILIXIMAB	red blood cells urine positive	IL2RA_117
phe_690_1	seborrheic dermatitis	IL2RA	CHEMBL1201438	ALDESLEUKIN	venoocclusive disease	IL2RA_118
phe_690_1	seborrheic dermatitis	IL2RA	CHEMBL1201439	BASILIXIMAB	hyperammonaemia	IL2RA_119
phe_690_1	seborrheic dermatitis	IL2RA	CHEMBL1201439	BASILIXIMAB	blood creatinine increased	IL2RA_12
phe_690_1	seborrheic dermatitis	IL2RA	CHEMBL1201439	BASILIXIMAB	blood urea increased	IL2RA_12
phe_690_1	seborrheic dermatitis	IL2RA	CHEMBL1201438	ALDESLEUKIN	blood creatinine increased	IL2RA_12
phe_690_1	seborrheic dermatitis	IL2RA	CHEMBL1201605	DACLIZUMAB	blood creatinine increased	IL2RA_12
phe_690_1	seborrheic dermatitis	IL2RA	CHEMBL1201439	BASILIXIMAB	hydronephrosis	IL2RA_120
phe_690_1	seborrheic dermatitis	IL2RA	CHEMBL1201605	DACLIZUMAB	hydronephrosis	IL2RA_120
phe_690_1	seborrheic dermatitis	IL2RA	CHEMBL1201438	ALDESLEUKIN	mental status changes	IL2RA_121
phe_690_1	seborrheic dermatitis	IL2RA	CHEMBL1201438	ALDESLEUKIN	thrombocytopenia	IL2RA_122
phe_690_1	seborrheic dermatitis	IL2RA	CHEMBL1201439	BASILIXIMAB	drug hypersensitivity	IL2RA_123
phe_690_1	seborrheic dermatitis	IL2RA	CHEMBL1201439	BASILIXIMAB	polyomavirus-associated nephropathy	IL2RA_124
phe_690_1	seborrheic dermatitis	IL2RA	CHEMBL1201550	DENILEUKIN DIFTITOX	blindness	IL2RA_125
phe_690_1	seborrheic dermatitis	IL2RA	CHEMBL1201439	BASILIXIMAB	ventricular remodelling	IL2RA_126
phe_690_1	seborrheic dermatitis	IL2RA	CHEMBL1201550	DENILEUKIN DIFTITOX	csf protein increased	IL2RA_127
phe_690_1	seborrheic dermatitis	IL2RA	CHEMBL1201439	BASILIXIMAB	hyperuricaemia	IL2RA_128
phe_690_1	seborrheic dermatitis	IL2RA	CHEMBL1201438	ALDESLEUKIN	dehydration	IL2RA_129
phe_690_1	seborrheic dermatitis	IL2RA	CHEMBL1201550	DENILEUKIN DIFTITOX	blood albumin decreased	IL2RA_13
phe_690_1	seborrheic dermatitis	IL2RA	CHEMBL1201439	BASILIXIMAB	blood albumin decreased	IL2RA_13
phe_690_1	seborrheic dermatitis	IL2RA	CHEMBL1201439	BASILIXIMAB	haemoglobin decreased	IL2RA_13
phe_690_1	seborrheic dermatitis	IL2RA	CHEMBL1201439	BASILIXIMAB	renal impairment	IL2RA_14
phe_690_1	seborrheic dermatitis	IL2RA	CHEMBL1201438	ALDESLEUKIN	renal failure acute	IL2RA_14
phe_690_1	seborrheic dermatitis	IL2RA	CHEMBL1201605	DACLIZUMAB	anaemia haemolytic autoimmune	IL2RA_15
phe_690_1	seborrheic dermatitis	IL2RA	CHEMBL1201605	DACLIZUMAB	pain	IL2RA_16
phe_690_1	seborrheic dermatitis	IL2RA	CHEMBL1201438	ALDESLEUKIN	hypokalaemia	IL2RA_17
phe_690_1	seborrheic dermatitis	IL2RA	CHEMBL1201438	ALDESLEUKIN	hyponatraemia	IL2RA_17
phe_690_1	seborrheic dermatitis	IL2RA	CHEMBL1201439	BASILIXIMAB	bacterial infection	IL2RA_18
phe_690_1	seborrheic dermatitis	IL2RA	CHEMBL1201439	BASILIXIMAB	escherichia infection	IL2RA_18
phe_690_1	seborrheic dermatitis	IL2RA	CHEMBL1201439	BASILIXIMAB	pseudomonas infection	IL2RA_18
phe_690_1	seborrheic dermatitis	IL2RA	CHEMBL1201605	DACLIZUMAB	multiple sclerosis	IL2RA_19
phe_690_1	seborrheic dermatitis	IL2RA	CHEMBL1201605	DACLIZUMAB	multiple sclerosis relapse	IL2RA_19
phe_690_1	seborrheic dermatitis	IL2RA	CHEMBL1201439	BASILIXIMAB	chronic allograft nephropathy	IL2RA_2
phe_690_1	seborrheic dermatitis	IL2RA	CHEMBL1201439	BASILIXIMAB	delayed graft function	IL2RA_2
phe_690_1	seborrheic dermatitis	IL2RA	CHEMBL1201439	BASILIXIMAB	graft complication	IL2RA_2
phe_690_1	seborrheic dermatitis	IL2RA	CHEMBL1201439	BASILIXIMAB	graft loss	IL2RA_2
phe_690_1	seborrheic dermatitis	IL2RA	CHEMBL1201439	BASILIXIMAB	kidney transplant rejection	IL2RA_2
phe_690_1	seborrheic dermatitis	IL2RA	CHEMBL1201439	BASILIXIMAB	renal graft infection	IL2RA_2
phe_690_1	seborrheic dermatitis	IL2RA	CHEMBL1201439	BASILIXIMAB	renal graft loss	IL2RA_2
phe_690_1	seborrheic dermatitis	IL2RA	CHEMBL1201439	BASILIXIMAB	renal transplant failure	IL2RA_2
phe_690_1	seborrheic dermatitis	IL2RA	CHEMBL1201439	BASILIXIMAB	transplant dysfunction	IL2RA_2
phe_690_1	seborrheic dermatitis	IL2RA	CHEMBL1201439	BASILIXIMAB	transplant failure	IL2RA_2
phe_690_1	seborrheic dermatitis	IL2RA	CHEMBL1201439	BASILIXIMAB	transplant rejection	IL2RA_2
phe_690_1	seborrheic dermatitis	IL2RA	CHEMBL1201605	DACLIZUMAB	graft dysfunction	IL2RA_2
phe_690_1	seborrheic dermatitis	IL2RA	CHEMBL1201605	DACLIZUMAB	kidney transplant rejection	IL2RA_2
phe_690_1	seborrheic dermatitis	IL2RA	CHEMBL1201605	DACLIZUMAB	transplant dysfunction	IL2RA_2
phe_690_1	seborrheic dermatitis	IL2RA	CHEMBL1201605	DACLIZUMAB	transplant rejection	IL2RA_2
phe_690_1	seborrheic dermatitis	IL2RA	CHEMBL1201439	BASILIXIMAB	diabetes mellitus	IL2RA_20
phe_690_1	seborrheic dermatitis	IL2RA	CHEMBL1201439	BASILIXIMAB	diabetic macroangiopathy	IL2RA_20
phe_690_1	seborrheic dermatitis	IL2RA	CHEMBL1201438	ALDESLEUKIN	skin depigmentation	IL2RA_21
phe_690_1	seborrheic dermatitis	IL2RA	CHEMBL1201438	ALDESLEUKIN	vitiligo	IL2RA_21
phe_690_1	seborrheic dermatitis	IL2RA	CHEMBL1201605	DACLIZUMAB	alopecia	IL2RA_21
phe_690_1	seborrheic dermatitis	IL2RA	CHEMBL1201605	DACLIZUMAB	pneumonia	IL2RA_22
phe_690_1	seborrheic dermatitis	IL2RA	CHEMBL1201438	ALDESLEUKIN	radius fracture	IL2RA_23
phe_690_1	seborrheic dermatitis	IL2RA	CHEMBL1201438	ALDESLEUKIN	febrile neutropenia	IL2RA_24
phe_690_1	seborrheic dermatitis	IL2RA	CHEMBL1201438	ALDESLEUKIN	neutropenic sepsis	IL2RA_24
phe_690_1	seborrheic dermatitis	IL2RA	CHEMBL1201605	DACLIZUMAB	rheumatoid arthritis	IL2RA_25
phe_690_1	seborrheic dermatitis	IL2RA	CHEMBL1201438	ALDESLEUKIN	splenomegaly	IL2RA_26
phe_690_1	seborrheic dermatitis	IL2RA	CHEMBL1201438	ALDESLEUKIN	oral intake reduced	IL2RA_27
phe_690_1	seborrheic dermatitis	IL2RA	CHEMBL1201439	BASILIXIMAB	bk virus infection	IL2RA_28
phe_690_1	seborrheic dermatitis	IL2RA	CHEMBL1201439	BASILIXIMAB	jc virus infection	IL2RA_28
phe_690_1	seborrheic dermatitis	IL2RA	CHEMBL1201439	BASILIXIMAB	polyomavirus viraemia	IL2RA_28
phe_690_1	seborrheic dermatitis	IL2RA	CHEMBL1201605	DACLIZUMAB	bk virus infection	IL2RA_28
phe_690_1	seborrheic dermatitis	IL2RA	CHEMBL1201550	DENILEUKIN DIFTITOX	retinal degeneration	IL2RA_29
phe_690_1	seborrheic dermatitis	IL2RA	CHEMBL1201550	DENILEUKIN DIFTITOX	retinitis	IL2RA_29
phe_690_1	seborrheic dermatitis	IL2RA	CHEMBL1201438	ALDESLEUKIN	hypoxia	IL2RA_3
phe_690_1	seborrheic dermatitis	IL2RA	CHEMBL1201438	ALDESLEUKIN	respiratory distress	IL2RA_3
phe_690_1	seborrheic dermatitis	IL2RA	CHEMBL1201439	BASILIXIMAB	pyelonephritis	IL2RA_30
phe_690_1	seborrheic dermatitis	IL2RA	CHEMBL1201439	BASILIXIMAB	urinary tract infection	IL2RA_30
phe_690_1	seborrheic dermatitis	IL2RA	CHEMBL1201605	DACLIZUMAB	pyelonephritis	IL2RA_30
phe_690_1	seborrheic dermatitis	IL2RA	CHEMBL1201605	DACLIZUMAB	pyelonephritis acute	IL2RA_30
phe_690_1	seborrheic dermatitis	IL2RA	CHEMBL1201605	DACLIZUMAB	urinary tract infection	IL2RA_30
phe_690_1	seborrheic dermatitis	IL2RA	CHEMBL1201605	DACLIZUMAB	ovarian cyst	IL2RA_31
phe_690_1	seborrheic dermatitis	IL2RA	CHEMBL1201605	DACLIZUMAB	acne	IL2RA_32
phe_690_1	seborrheic dermatitis	IL2RA	CHEMBL1201605	DACLIZUMAB	condition aggravated	IL2RA_33
phe_690_1	seborrheic dermatitis	IL2RA	CHEMBL1201438	ALDESLEUKIN	diarrhoea	IL2RA_34
phe_690_1	seborrheic dermatitis	IL2RA	CHEMBL1201438	ALDESLEUKIN	clostridium difficile colitis	IL2RA_35
phe_690_1	seborrheic dermatitis	IL2RA	CHEMBL1201550	DENILEUKIN DIFTITOX	capillary fragility increased	IL2RA_36
phe_690_1	seborrheic dermatitis	IL2RA	CHEMBL1201550	DENILEUKIN DIFTITOX	capillary leak syndrome	IL2RA_36
phe_690_1	seborrheic dermatitis	IL2RA	CHEMBL1201438	ALDESLEUKIN	capillary leak syndrome	IL2RA_36
phe_690_1	seborrheic dermatitis	IL2RA	CHEMBL1201439	BASILIXIMAB	cytomegalovirus antigen positive	IL2RA_37
phe_690_1	seborrheic dermatitis	IL2RA	CHEMBL1201439	BASILIXIMAB	cytomegalovirus chorioretinitis	IL2RA_37
phe_690_1	seborrheic dermatitis	IL2RA	CHEMBL1201439	BASILIXIMAB	cytomegalovirus colitis	IL2RA_37
phe_690_1	seborrheic dermatitis	IL2RA	CHEMBL1201439	BASILIXIMAB	cytomegalovirus infection	IL2RA_37
phe_690_1	seborrheic dermatitis	IL2RA	CHEMBL1201439	BASILIXIMAB	cytomegalovirus test positive	IL2RA_37
phe_690_1	seborrheic dermatitis	IL2RA	CHEMBL1201439	BASILIXIMAB	cytomegalovirus viraemia	IL2RA_37
phe_690_1	seborrheic dermatitis	IL2RA	CHEMBL1201605	DACLIZUMAB	cytomegalovirus infection	IL2RA_37
phe_690_1	seborrheic dermatitis	IL2RA	CHEMBL1201605	DACLIZUMAB	cytomegalovirus viraemia	IL2RA_37
phe_690_1	seborrheic dermatitis	IL2RA	CHEMBL1201439	BASILIXIMAB	pneumocystis jirovecii pneumonia	IL2RA_38
phe_690_1	seborrheic dermatitis	IL2RA	CHEMBL1201439	BASILIXIMAB	pneumonia cytomegaloviral	IL2RA_38
phe_690_1	seborrheic dermatitis	IL2RA	CHEMBL1201550	DENILEUKIN DIFTITOX	pyrexia	IL2RA_39
phe_690_1	seborrheic dermatitis	IL2RA	CHEMBL1201439	BASILIXIMAB	pyrexia	IL2RA_39
phe_690_1	seborrheic dermatitis	IL2RA	CHEMBL1201438	ALDESLEUKIN	chills	IL2RA_39
phe_690_1	seborrheic dermatitis	IL2RA	CHEMBL1201438	ALDESLEUKIN	pyrexia	IL2RA_39
phe_690_1	seborrheic dermatitis	IL2RA	CHEMBL1201438	ALDESLEUKIN	autoimmune myocarditis	IL2RA_4
phe_690_1	seborrheic dermatitis	IL2RA	CHEMBL1201438	ALDESLEUKIN	cardiotoxicity	IL2RA_4
phe_690_1	seborrheic dermatitis	IL2RA	CHEMBL1201438	ALDESLEUKIN	myocarditis	IL2RA_4
phe_690_1	seborrheic dermatitis	IL2RA	CHEMBL1201438	ALDESLEUKIN	guillain-barre syndrome	IL2RA_40
phe_690_1	seborrheic dermatitis	IL2RA	CHEMBL1201439	BASILIXIMAB	disease recurrence	IL2RA_41
phe_690_1	seborrheic dermatitis	IL2RA	CHEMBL1201438	ALDESLEUKIN	disease progression	IL2RA_41
phe_690_1	seborrheic dermatitis	IL2RA	CHEMBL1201438	ALDESLEUKIN	malignant neoplasm progression	IL2RA_41
phe_690_1	seborrheic dermatitis	IL2RA	CHEMBL1201550	DENILEUKIN DIFTITOX	angiopathy	IL2RA_42
phe_690_1	seborrheic dermatitis	IL2RA	CHEMBL1201439	BASILIXIMAB	thrombotic microangiopathy	IL2RA_42
phe_690_1	seborrheic dermatitis	IL2RA	CHEMBL1201439	BASILIXIMAB	protein urine present	IL2RA_43
phe_690_1	seborrheic dermatitis	IL2RA	CHEMBL1201439	BASILIXIMAB	proteinuria	IL2RA_43
phe_690_1	seborrheic dermatitis	IL2RA	CHEMBL1201605	DACLIZUMAB	immune-mediated adverse reaction	IL2RA_44
phe_690_1	seborrheic dermatitis	IL2RA	CHEMBL1201439	BASILIXIMAB	kaposi's sarcoma	IL2RA_45
phe_690_1	seborrheic dermatitis	IL2RA	CHEMBL1201438	ALDESLEUKIN	respiratory rate increased	IL2RA_46
phe_690_1	seborrheic dermatitis	IL2RA	CHEMBL1201438	ALDESLEUKIN	metastases to central nervous system	IL2RA_47
phe_690_1	seborrheic dermatitis	IL2RA	CHEMBL1201438	ALDESLEUKIN	pulmonary oedema	IL2RA_48
phe_690_1	seborrheic dermatitis	IL2RA	CHEMBL1201605	DACLIZUMAB	sleep disorder due to general medical condition, insomnia type	IL2RA_49
phe_690_1	seborrheic dermatitis	IL2RA	CHEMBL1201550	DENILEUKIN DIFTITOX	csf lymphocyte count increased	IL2RA_5
phe_690_1	seborrheic dermatitis	IL2RA	CHEMBL1201605	DACLIZUMAB	b-lymphocyte count increased	IL2RA_5
phe_690_1	seborrheic dermatitis	IL2RA	CHEMBL1201439	BASILIXIMAB	anuria	IL2RA_50
phe_690_1	seborrheic dermatitis	IL2RA	CHEMBL1201439	BASILIXIMAB	oliguria	IL2RA_50
phe_690_1	seborrheic dermatitis	IL2RA	CHEMBL1201439	BASILIXIMAB	urine output decreased	IL2RA_50
phe_690_1	seborrheic dermatitis	IL2RA	CHEMBL1201438	ALDESLEUKIN	oliguria	IL2RA_50
phe_690_1	seborrheic dermatitis	IL2RA	CHEMBL1201438	ALDESLEUKIN	urine output decreased	IL2RA_50
phe_690_1	seborrheic dermatitis	IL2RA	CHEMBL1201439	BASILIXIMAB	renal vein thrombosis	IL2RA_51
phe_690_1	seborrheic dermatitis	IL2RA	CHEMBL1201438	ALDESLEUKIN	metastatic malignant melanoma	IL2RA_52
phe_690_1	seborrheic dermatitis	IL2RA	CHEMBL1201438	ALDESLEUKIN	lung consolidation	IL2RA_53
phe_690_1	seborrheic dermatitis	IL2RA	CHEMBL1201439	BASILIXIMAB	fatigue	IL2RA_54
phe_690_1	seborrheic dermatitis	IL2RA	CHEMBL1201438	ALDESLEUKIN	hypophosphataemia	IL2RA_55
phe_690_1	seborrheic dermatitis	IL2RA	CHEMBL1201438	ALDESLEUKIN	lymphocytic hypophysitis	IL2RA_56
phe_690_1	seborrheic dermatitis	IL2RA	CHEMBL1201438	ALDESLEUKIN	haemophilus sepsis	IL2RA_57
phe_690_1	seborrheic dermatitis	IL2RA	CHEMBL1201439	BASILIXIMAB	acute kidney injury	IL2RA_58
phe_690_1	seborrheic dermatitis	IL2RA	CHEMBL1201439	BASILIXIMAB	renal injury	IL2RA_58
phe_690_1	seborrheic dermatitis	IL2RA	CHEMBL1201439	BASILIXIMAB	ureteric stenosis	IL2RA_59
phe_690_1	seborrheic dermatitis	IL2RA	CHEMBL1201605	DACLIZUMAB	ureteric stenosis	IL2RA_59
phe_690_1	seborrheic dermatitis	IL2RA	CHEMBL1201439	BASILIXIMAB	liver transplant rejection	IL2RA_6
phe_690_1	seborrheic dermatitis	IL2RA	CHEMBL1201439	BASILIXIMAB	pancreas transplant rejection	IL2RA_6
phe_690_1	seborrheic dermatitis	IL2RA	CHEMBL1201438	ALDESLEUKIN	atrial fibrillation	IL2RA_60
phe_690_1	seborrheic dermatitis	IL2RA	CHEMBL1201439	BASILIXIMAB	lymphocele	IL2RA_61
phe_690_1	seborrheic dermatitis	IL2RA	CHEMBL1201605	DACLIZUMAB	lymphadenopathy	IL2RA_61
phe_690_1	seborrheic dermatitis	IL2RA	CHEMBL1201605	DACLIZUMAB	lymphocele	IL2RA_61
phe_690_1	seborrheic dermatitis	IL2RA	CHEMBL1201439	BASILIXIMAB	focal segmental glomerulosclerosis	IL2RA_62
phe_690_1	seborrheic dermatitis	IL2RA	CHEMBL1201439	BASILIXIMAB	glomerulosclerosis	IL2RA_62
phe_690_1	seborrheic dermatitis	IL2RA	CHEMBL1201605	DACLIZUMAB	encephalitis autoimmune	IL2RA_63
phe_690_1	seborrheic dermatitis	IL2RA	CHEMBL1201438	ALDESLEUKIN	fibrosarcoma	IL2RA_64
phe_690_1	seborrheic dermatitis	IL2RA	CHEMBL1201439	BASILIXIMAB	acid base balance abnormal	IL2RA_65
phe_690_1	seborrheic dermatitis	IL2RA	CHEMBL1201439	BASILIXIMAB	toxicity to various agents	IL2RA_66
phe_690_1	seborrheic dermatitis	IL2RA	CHEMBL1201439	BASILIXIMAB	adenovirus infection	IL2RA_67
phe_690_1	seborrheic dermatitis	IL2RA	CHEMBL1201550	DENILEUKIN DIFTITOX	colour blindness	IL2RA_68
phe_690_1	seborrheic dermatitis	IL2RA	CHEMBL1201439	BASILIXIMAB	posterior reversible encephalopathy syndrome	IL2RA_69
phe_690_1	seborrheic dermatitis	IL2RA	CHEMBL1201438	ALDESLEUKIN	diastolic hypotension	IL2RA_7
phe_690_1	seborrheic dermatitis	IL2RA	CHEMBL1201438	ALDESLEUKIN	hypotension	IL2RA_7
phe_690_1	seborrheic dermatitis	IL2RA	CHEMBL1201439	BASILIXIMAB	fall	IL2RA_70
phe_690_1	seborrheic dermatitis	IL2RA	CHEMBL1201439	BASILIXIMAB	parvovirus b19 infection	IL2RA_71
phe_690_1	seborrheic dermatitis	IL2RA	CHEMBL1201439	BASILIXIMAB	malacoplakia	IL2RA_72
phe_690_1	seborrheic dermatitis	IL2RA	CHEMBL1201550	DENILEUKIN DIFTITOX	aseptic necrosis bone	IL2RA_73
phe_690_1	seborrheic dermatitis	IL2RA	CHEMBL1201439	BASILIXIMAB	blood glucose increased	IL2RA_74
phe_690_1	seborrheic dermatitis	IL2RA	CHEMBL1201550	DENILEUKIN DIFTITOX	csf lactate dehydrogenase increased	IL2RA_75
phe_690_1	seborrheic dermatitis	IL2RA	CHEMBL1201438	ALDESLEUKIN	hypercalcaemia	IL2RA_76
phe_690_1	seborrheic dermatitis	IL2RA	CHEMBL1201439	BASILIXIMAB	neutrophil count increased	IL2RA_77
phe_690_1	seborrheic dermatitis	IL2RA	CHEMBL1201439	BASILIXIMAB	white blood cell count increased	IL2RA_77
phe_690_1	seborrheic dermatitis	IL2RA	CHEMBL1201439	BASILIXIMAB	urinary fistula	IL2RA_78
phe_690_1	seborrheic dermatitis	IL2RA	CHEMBL1201439	BASILIXIMAB	strongyloidiasis	IL2RA_79
phe_690_1	seborrheic dermatitis	IL2RA	CHEMBL1201439	BASILIXIMAB	leukopenia	IL2RA_8
phe_690_1	seborrheic dermatitis	IL2RA	CHEMBL1201439	BASILIXIMAB	lymphocyte count decreased	IL2RA_8
phe_690_1	seborrheic dermatitis	IL2RA	CHEMBL1201439	BASILIXIMAB	pancytopenia	IL2RA_8
phe_690_1	seborrheic dermatitis	IL2RA	CHEMBL1201438	ALDESLEUKIN	bone marrow failure	IL2RA_8
phe_690_1	seborrheic dermatitis	IL2RA	CHEMBL1201438	ALDESLEUKIN	lymphopenia	IL2RA_8
phe_690_1	seborrheic dermatitis	IL2RA	CHEMBL1201438	ALDESLEUKIN	pancytopenia	IL2RA_8
phe_690_1	seborrheic dermatitis	IL2RA	CHEMBL1201438	ALDESLEUKIN	metabolic disorder	IL2RA_80
phe_690_1	seborrheic dermatitis	IL2RA	CHEMBL1201439	BASILIXIMAB	herpes simplex	IL2RA_81
phe_690_1	seborrheic dermatitis	IL2RA	CHEMBL1201439	BASILIXIMAB	anaemia	IL2RA_82
phe_690_1	seborrheic dermatitis	IL2RA	CHEMBL1201438	ALDESLEUKIN	anaemia	IL2RA_82
phe_690_1	seborrheic dermatitis	IL2RA	CHEMBL1201605	DACLIZUMAB	liver function test abnormal	IL2RA_83
phe_690_1	seborrheic dermatitis	IL2RA	CHEMBL1201439	BASILIXIMAB	post transplant lymphoproliferative disorder	IL2RA_84
phe_690_1	seborrheic dermatitis	IL2RA	CHEMBL1201439	BASILIXIMAB	bronchopulmonary aspergillosis	IL2RA_85
phe_690_1	seborrheic dermatitis	IL2RA	CHEMBL1201439	BASILIXIMAB	microsporidia infection	IL2RA_86
phe_690_1	seborrheic dermatitis	IL2RA	CHEMBL1201605	DACLIZUMAB	loss of personal independence in daily activities	IL2RA_87
phe_690_1	seborrheic dermatitis	IL2RA	CHEMBL1201605	DACLIZUMAB	natural killer cell count decreased	IL2RA_88
phe_690_1	seborrheic dermatitis	IL2RA	CHEMBL1201438	ALDESLEUKIN	blood bilirubin increased	IL2RA_89
phe_690_1	seborrheic dermatitis	IL2RA	CHEMBL1201439	BASILIXIMAB	candida infection	IL2RA_9
phe_690_1	seborrheic dermatitis	IL2RA	CHEMBL1201439	BASILIXIMAB	mucormycosis	IL2RA_9
phe_690_1	seborrheic dermatitis	IL2RA	CHEMBL1201439	BASILIXIMAB	nephropathy toxic	IL2RA_90
phe_690_1	seborrheic dermatitis	IL2RA	CHEMBL1201550	DENILEUKIN DIFTITOX	peripheral t-cell lymphoma unspecified	IL2RA_91
phe_690_1	seborrheic dermatitis	IL2RA	CHEMBL1201439	BASILIXIMAB	immunosuppressant drug level increased	IL2RA_92
phe_690_1	seborrheic dermatitis	IL2RA	CHEMBL1201550	DENILEUKIN DIFTITOX	csf monocyte count positive	IL2RA_93
phe_690_1	seborrheic dermatitis	IL2RA	CHEMBL1201439	BASILIXIMAB	c-reactive protein increased	IL2RA_94
phe_690_1	seborrheic dermatitis	IL2RA	CHEMBL1201439	BASILIXIMAB	dizziness	IL2RA_95
phe_690_1	seborrheic dermatitis	IL2RA	CHEMBL1201439	BASILIXIMAB	trichodysplasia spinulosa	IL2RA_96
phe_690_1	seborrheic dermatitis	IL2RA	CHEMBL1201550	DENILEUKIN DIFTITOX	hyperthyroidism	IL2RA_97
phe_690_1	seborrheic dermatitis	IL2RA	CHEMBL1201439	BASILIXIMAB	atypical haemolytic uraemic syndrome	IL2RA_98
phe_690_1	seborrheic dermatitis	IL2RA	CHEMBL1201439	BASILIXIMAB	pathogen resistance	IL2RA_99
phe_690_1	seborrheic dermatitis	TYK2	CHEMBL2103743	TOFACITINIB CITRATE	abdominal discomfort	TYK2_0
phe_690_1	seborrheic dermatitis	TYK2	CHEMBL2103743	TOFACITINIB CITRATE	discomfort	TYK2_0
phe_690_1	seborrheic dermatitis	TYK2	CHEMBL2103743	TOFACITINIB CITRATE	tenderness	TYK2_0
phe_690_1	seborrheic dermatitis	TYK2	CHEMBL2103743	TOFACITINIB CITRATE	pain	TYK2_0
phe_690_1	seborrheic dermatitis	TYK2	CHEMBL2103743	TOFACITINIB CITRATE	arthralgia	TYK2_1
phe_690_1	seborrheic dermatitis	TYK2	CHEMBL2103743	TOFACITINIB CITRATE	arthritis	TYK2_1
phe_690_1	seborrheic dermatitis	TYK2	CHEMBL2103743	TOFACITINIB CITRATE	arthropathy	TYK2_1
phe_690_1	seborrheic dermatitis	TYK2	CHEMBL2103743	TOFACITINIB CITRATE	fibromyalgia	TYK2_1
phe_690_1	seborrheic dermatitis	TYK2	CHEMBL2103743	TOFACITINIB CITRATE	musculoskeletal pain	TYK2_1
phe_690_1	seborrheic dermatitis	TYK2	CHEMBL2103743	TOFACITINIB CITRATE	sensitivity to weather change	TYK2_10
phe_690_1	seborrheic dermatitis	TYK2	CHEMBL3301607	FILGOTINIB	osteopenia	TYK2_11
phe_690_1	seborrheic dermatitis	TYK2	CHEMBL2103743	TOFACITINIB CITRATE	osteoporosis	TYK2_11
phe_690_1	seborrheic dermatitis	TYK2	CHEMBL3301607	FILGOTINIB	synovitis	TYK2_12
phe_690_1	seborrheic dermatitis	TYK2	CHEMBL2103743	TOFACITINIB CITRATE	rheumatic fever	TYK2_12
phe_690_1	seborrheic dermatitis	TYK2	CHEMBL2103743	TOFACITINIB CITRATE	rheumatoid arthritis	TYK2_12
phe_690_1	seborrheic dermatitis	TYK2	CHEMBL2103743	TOFACITINIB CITRATE	synovitis	TYK2_12
phe_690_1	seborrheic dermatitis	TYK2	CHEMBL3301607	FILGOTINIB	blood immunoglobulin g decreased	TYK2_13
phe_690_1	seborrheic dermatitis	TYK2	CHEMBL3301607	FILGOTINIB	immunoglobulins decreased	TYK2_13
phe_690_1	seborrheic dermatitis	TYK2	CHEMBL3301607	FILGOTINIB	covid-19	TYK2_14
phe_690_1	seborrheic dermatitis	TYK2	CHEMBL3301607	FILGOTINIB	covid-19 pneumonia	TYK2_14
phe_690_1	seborrheic dermatitis	TYK2	CHEMBL2103743	TOFACITINIB CITRATE	hand deformity	TYK2_15
phe_690_1	seborrheic dermatitis	TYK2	CHEMBL2103743	TOFACITINIB CITRATE	headache	TYK2_16
phe_690_1	seborrheic dermatitis	TYK2	CHEMBL3301607	FILGOTINIB	creatinine renal clearance decreased	TYK2_17
phe_690_1	seborrheic dermatitis	TYK2	CHEMBL3301607	FILGOTINIB	glomerular filtration rate decreased	TYK2_17
phe_690_1	seborrheic dermatitis	TYK2	CHEMBL2103743	TOFACITINIB CITRATE	joint stiffness	TYK2_18
phe_690_1	seborrheic dermatitis	TYK2	CHEMBL2103743	TOFACITINIB CITRATE	musculoskeletal stiffness	TYK2_18
phe_690_1	seborrheic dermatitis	TYK2	CHEMBL2103743	TOFACITINIB CITRATE	sleep disorder due to general medical condition, insomnia type	TYK2_19
phe_690_1	seborrheic dermatitis	TYK2	CHEMBL2103743	TOFACITINIB CITRATE	c-reactive protein abnormal	TYK2_2
phe_690_1	seborrheic dermatitis	TYK2	CHEMBL2103743	TOFACITINIB CITRATE	red blood cell sedimentation rate abnormal	TYK2_2
phe_690_1	seborrheic dermatitis	TYK2	CHEMBL2103743	TOFACITINIB CITRATE	wound	TYK2_20
phe_690_1	seborrheic dermatitis	TYK2	CHEMBL2103743	TOFACITINIB CITRATE	anti-cyclic citrullinated peptide antibody positive	TYK2_21
phe_690_1	seborrheic dermatitis	TYK2	CHEMBL2103743	TOFACITINIB CITRATE	rash	TYK2_22
phe_690_1	seborrheic dermatitis	TYK2	CHEMBL2103743	TOFACITINIB CITRATE	infection	TYK2_23
phe_690_1	seborrheic dermatitis	TYK2	CHEMBL2103743	TOFACITINIB CITRATE	pain in extremity	TYK2_24
phe_690_1	seborrheic dermatitis	TYK2	CHEMBL2103743	TOFACITINIB CITRATE	pemphigus	TYK2_25
phe_690_1	seborrheic dermatitis	TYK2	CHEMBL2103743	TOFACITINIB CITRATE	hepatic enzyme increased	TYK2_26
phe_690_1	seborrheic dermatitis	TYK2	CHEMBL2103743	TOFACITINIB CITRATE	pericarditis	TYK2_27
phe_690_1	seborrheic dermatitis	TYK2	CHEMBL3301607	FILGOTINIB	atrial fibrillation	TYK2_28
phe_690_1	seborrheic dermatitis	TYK2	CHEMBL2103743	TOFACITINIB CITRATE	rheumatoid factor positive	TYK2_29
phe_690_1	seborrheic dermatitis	TYK2	CHEMBL2103743	TOFACITINIB CITRATE	therapeutic product effect decreased	TYK2_3
phe_690_1	seborrheic dermatitis	TYK2	CHEMBL2103743	TOFACITINIB CITRATE	therapeutic product effect incomplete	TYK2_3
phe_690_1	seborrheic dermatitis	TYK2	CHEMBL2103743	TOFACITINIB CITRATE	treatment failure	TYK2_3
phe_690_1	seborrheic dermatitis	TYK2	CHEMBL3301607	FILGOTINIB	drug dependence	TYK2_30
phe_690_1	seborrheic dermatitis	TYK2	CHEMBL3301607	FILGOTINIB	acute respiratory failure	TYK2_31
phe_690_1	seborrheic dermatitis	TYK2	CHEMBL3301607	FILGOTINIB	red cell distribution width increased	TYK2_32
phe_690_1	seborrheic dermatitis	TYK2	CHEMBL3301607	FILGOTINIB	blood albumin increased	TYK2_33
phe_690_1	seborrheic dermatitis	TYK2	CHEMBL3301607	FILGOTINIB	white blood cell count decreased	TYK2_34
phe_690_1	seborrheic dermatitis	TYK2	CHEMBL2103743	TOFACITINIB CITRATE	condition aggravated	TYK2_35
phe_690_1	seborrheic dermatitis	TYK2	CHEMBL2103743	TOFACITINIB CITRATE	loss of personal independence in daily activities	TYK2_36
phe_690_1	seborrheic dermatitis	TYK2	CHEMBL2103743	TOFACITINIB CITRATE	glossodynia	TYK2_37
phe_690_1	seborrheic dermatitis	TYK2	CHEMBL3301607	FILGOTINIB	haematocrit decreased	TYK2_38
phe_690_1	seborrheic dermatitis	TYK2	CHEMBL3301607	FILGOTINIB	vitamin d decreased	TYK2_39
phe_690_1	seborrheic dermatitis	TYK2	CHEMBL2103743	TOFACITINIB CITRATE	drug intolerance	TYK2_4
phe_690_1	seborrheic dermatitis	TYK2	CHEMBL2103743	TOFACITINIB CITRATE	hypersensitivity	TYK2_4
phe_690_1	seborrheic dermatitis	TYK2	CHEMBL2103743	TOFACITINIB CITRATE	helicobacter infection	TYK2_40
phe_690_1	seborrheic dermatitis	TYK2	CHEMBL3301607	FILGOTINIB	mean cell haemoglobin increased	TYK2_41
phe_690_1	seborrheic dermatitis	TYK2	CHEMBL3301607	FILGOTINIB	blood potassium increased	TYK2_42
phe_690_1	seborrheic dermatitis	TYK2	CHEMBL3301607	FILGOTINIB	systemic lupus erythematosus	TYK2_43
phe_690_1	seborrheic dermatitis	TYK2	CHEMBL2103743	TOFACITINIB CITRATE	systemic lupus erythematosus	TYK2_43
phe_690_1	seborrheic dermatitis	TYK2	CHEMBL2103743	TOFACITINIB CITRATE	alopecia	TYK2_44
phe_690_1	seborrheic dermatitis	TYK2	CHEMBL2103743	TOFACITINIB CITRATE	muscle injury	TYK2_45
phe_690_1	seborrheic dermatitis	TYK2	CHEMBL2103743	TOFACITINIB CITRATE	infusion related reaction	TYK2_46
phe_690_1	seborrheic dermatitis	TYK2	CHEMBL2103743	TOFACITINIB CITRATE	duodenal ulcer perforation	TYK2_47
phe_690_1	seborrheic dermatitis	TYK2	CHEMBL2103743	TOFACITINIB CITRATE	fatigue	TYK2_48
phe_690_1	seborrheic dermatitis	TYK2	CHEMBL3301607	FILGOTINIB	blood creatinine increased	TYK2_49
phe_690_1	seborrheic dermatitis	TYK2	CHEMBL3301607	FILGOTINIB	dyslipidaemia	TYK2_5
phe_690_1	seborrheic dermatitis	TYK2	CHEMBL2103743	TOFACITINIB CITRATE	blood cholesterol increased	TYK2_5
phe_690_1	seborrheic dermatitis	TYK2	CHEMBL3301607	FILGOTINIB	herpes zoster	TYK2_50
phe_690_1	seborrheic dermatitis	TYK2	CHEMBL2103743	TOFACITINIB CITRATE	herpes zoster	TYK2_50
phe_690_1	seborrheic dermatitis	TYK2	CHEMBL3301607	FILGOTINIB	blood immunoglobulin m decreased	TYK2_51
phe_690_1	seborrheic dermatitis	TYK2	CHEMBL3301607	FILGOTINIB	protein urine present	TYK2_52
phe_690_1	seborrheic dermatitis	TYK2	CHEMBL3301607	FILGOTINIB	rhesus antigen positive	TYK2_53
phe_690_1	seborrheic dermatitis	TYK2	CHEMBL2103743	TOFACITINIB CITRATE	joint swelling	TYK2_6
phe_690_1	seborrheic dermatitis	TYK2	CHEMBL2103743	TOFACITINIB CITRATE	peripheral swelling	TYK2_6
phe_690_1	seborrheic dermatitis	TYK2	CHEMBL2103743	TOFACITINIB CITRATE	swelling	TYK2_6
phe_690_1	seborrheic dermatitis	TYK2	CHEMBL2103743	TOFACITINIB CITRATE	swollen joint count increased	TYK2_6
phe_690_1	seborrheic dermatitis	TYK2	CHEMBL2103743	TOFACITINIB CITRATE	joint range of motion decreased	TYK2_7
phe_690_1	seborrheic dermatitis	TYK2	CHEMBL2103743	TOFACITINIB CITRATE	nasopharyngitis	TYK2_8
phe_690_1	seborrheic dermatitis	TYK2	CHEMBL2103743	TOFACITINIB CITRATE	sinusitis	TYK2_8
phe_690_1	seborrheic dermatitis	TYK2	CHEMBL3301607	FILGOTINIB	urinary tract infection	TYK2_9
phe_690_1	seborrheic dermatitis	TYK2	CHEMBL2103743	TOFACITINIB CITRATE	upper respiratory tract infection	TYK2_9
phe_694_2	other dyschromia	DPEP1	CHEMBL766	CILASTATIN	clostridial infection	DPEP1_0
phe_694_2	other dyschromia	DPEP1	CHEMBL766	CILASTATIN	clostridium colitis	DPEP1_0
phe_694_2	other dyschromia	DPEP1	CHEMBL766	CILASTATIN	clostridium difficile colitis	DPEP1_0
phe_694_2	other dyschromia	DPEP1	CHEMBL1201057	CILASTATIN SODIUM	clostridium difficile colitis	DPEP1_0
phe_694_2	other dyschromia	DPEP1	CHEMBL1201057	CILASTATIN SODIUM	pseudomembranous colitis	DPEP1_0
phe_694_2	other dyschromia	DPEP1	CHEMBL766	CILASTATIN	arthralgia	DPEP1_1
phe_694_2	other dyschromia	DPEP1	CHEMBL766	CILASTATIN	headache	DPEP1_1
phe_694_2	other dyschromia	DPEP1	CHEMBL766	CILASTATIN	pain	DPEP1_1
phe_694_2	other dyschromia	DPEP1	CHEMBL1201057	CILASTATIN SODIUM	headache	DPEP1_1
phe_694_2	other dyschromia	DPEP1	CHEMBL1201057	CILASTATIN SODIUM	pain	DPEP1_1
phe_694_2	other dyschromia	DPEP1	CHEMBL1201057	CILASTATIN SODIUM	sleep phase rhythm disturbance	DPEP1_10
phe_694_2	other dyschromia	DPEP1	CHEMBL1201057	CILASTATIN SODIUM	drug resistance	DPEP1_11
phe_694_2	other dyschromia	DPEP1	CHEMBL1201057	CILASTATIN SODIUM	pathogen resistance	DPEP1_11
phe_694_2	other dyschromia	DPEP1	CHEMBL766	CILASTATIN	anaphylactic shock	DPEP1_12
phe_694_2	other dyschromia	DPEP1	CHEMBL766	CILASTATIN	shock	DPEP1_12
phe_694_2	other dyschromia	DPEP1	CHEMBL1201057	CILASTATIN SODIUM	fall	DPEP1_13
phe_694_2	other dyschromia	DPEP1	CHEMBL766	CILASTATIN	dizziness	DPEP1_14
phe_694_2	other dyschromia	DPEP1	CHEMBL766	CILASTATIN	nausea	DPEP1_14
phe_694_2	other dyschromia	DPEP1	CHEMBL1201057	CILASTATIN SODIUM	dizziness	DPEP1_14
phe_694_2	other dyschromia	DPEP1	CHEMBL766	CILASTATIN	dermatitis exfoliative	DPEP1_15
phe_694_2	other dyschromia	DPEP1	CHEMBL1201057	CILASTATIN SODIUM	dermatitis exfoliative	DPEP1_15
phe_694_2	other dyschromia	DPEP1	CHEMBL1201057	CILASTATIN SODIUM	megacolon	DPEP1_16
phe_694_2	other dyschromia	DPEP1	CHEMBL766	CILASTATIN	candidiasis	DPEP1_17
phe_694_2	other dyschromia	DPEP1	CHEMBL766	CILASTATIN	toxic skin eruption	DPEP1_18
phe_694_2	other dyschromia	DPEP1	CHEMBL1201057	CILASTATIN SODIUM	toxic skin eruption	DPEP1_18
phe_694_2	other dyschromia	DPEP1	CHEMBL1201057	CILASTATIN SODIUM	hepatotoxicity	DPEP1_19
phe_694_2	other dyschromia	DPEP1	CHEMBL766	CILASTATIN	pseudomonas infection	DPEP1_2
phe_694_2	other dyschromia	DPEP1	CHEMBL1201057	CILASTATIN SODIUM	acinetobacter infection	DPEP1_2
phe_694_2	other dyschromia	DPEP1	CHEMBL1201057	CILASTATIN SODIUM	escherichia infection	DPEP1_2
phe_694_2	other dyschromia	DPEP1	CHEMBL1201057	CILASTATIN SODIUM	pseudomonas infection	DPEP1_2
phe_694_2	other dyschromia	DPEP1	CHEMBL766	CILASTATIN	agranulocytosis	DPEP1_20
phe_694_2	other dyschromia	DPEP1	CHEMBL1201057	CILASTATIN SODIUM	agranulocytosis	DPEP1_20
phe_694_2	other dyschromia	DPEP1	CHEMBL766	CILASTATIN	gamma-glutamyltransferase increased	DPEP1_21
phe_694_2	other dyschromia	DPEP1	CHEMBL1201057	CILASTATIN SODIUM	gamma-glutamyltransferase increased	DPEP1_21
phe_694_2	other dyschromia	DPEP1	CHEMBL1201057	CILASTATIN SODIUM	mycobacterium abscessus infection	DPEP1_22
phe_694_2	other dyschromia	DPEP1	CHEMBL766	CILASTATIN	myoclonus	DPEP1_23
phe_694_2	other dyschromia	DPEP1	CHEMBL1201057	CILASTATIN SODIUM	myoclonus	DPEP1_23
phe_694_2	other dyschromia	DPEP1	CHEMBL1201057	CILASTATIN SODIUM	treatment failure	DPEP1_24
phe_694_2	other dyschromia	DPEP1	CHEMBL766	CILASTATIN	purpura	DPEP1_25
phe_694_2	other dyschromia	DPEP1	CHEMBL766	CILASTATIN	asthenia	DPEP1_26
phe_694_2	other dyschromia	DPEP1	CHEMBL1201057	CILASTATIN SODIUM	fatigue	DPEP1_26
phe_694_2	other dyschromia	DPEP1	CHEMBL766	CILASTATIN	blood alkaline phosphatase increased	DPEP1_27
phe_694_2	other dyschromia	DPEP1	CHEMBL766	CILASTATIN	drug rash with eosinophilia and systemic symptoms	DPEP1_28
phe_694_2	other dyschromia	DPEP1	CHEMBL1201057	CILASTATIN SODIUM	drug rash with eosinophilia and systemic symptoms	DPEP1_28
phe_694_2	other dyschromia	DPEP1	CHEMBL766	CILASTATIN	eosinophilia	DPEP1_29
phe_694_2	other dyschromia	DPEP1	CHEMBL1201057	CILASTATIN SODIUM	eosinophilia	DPEP1_29
phe_694_2	other dyschromia	DPEP1	CHEMBL766	CILASTATIN	serratia infection	DPEP1_3
phe_694_2	other dyschromia	DPEP1	CHEMBL1201057	CILASTATIN SODIUM	klebsiella infection	DPEP1_3
phe_694_2	other dyschromia	DPEP1	CHEMBL1201057	CILASTATIN SODIUM	serratia infection	DPEP1_3
phe_694_2	other dyschromia	DPEP1	CHEMBL766	CILASTATIN	burkholderia cepacia infection	DPEP1_30
phe_694_2	other dyschromia	DPEP1	CHEMBL766	CILASTATIN	depressed level of consciousness	DPEP1_31
phe_694_2	other dyschromia	DPEP1	CHEMBL766	CILASTATIN	cytolytic hepatitis	DPEP1_32
phe_694_2	other dyschromia	DPEP1	CHEMBL1201057	CILASTATIN SODIUM	cytolytic hepatitis	DPEP1_32
phe_694_2	other dyschromia	DPEP1	CHEMBL766	CILASTATIN	intrauterine infection	DPEP1_33
phe_694_2	other dyschromia	DPEP1	CHEMBL1201057	CILASTATIN SODIUM	clostridium test positive	DPEP1_4
phe_694_2	other dyschromia	DPEP1	CHEMBL1201057	CILASTATIN SODIUM	enterococcus test positive	DPEP1_4
phe_694_2	other dyschromia	DPEP1	CHEMBL766	CILASTATIN	rash maculo-papular	DPEP1_5
phe_694_2	other dyschromia	DPEP1	CHEMBL766	CILASTATIN	rash morbilliform	DPEP1_5
phe_694_2	other dyschromia	DPEP1	CHEMBL1201057	CILASTATIN SODIUM	acute generalised exanthematous pustulosis	DPEP1_5
phe_694_2	other dyschromia	DPEP1	CHEMBL1201057	CILASTATIN SODIUM	rash maculo-papular	DPEP1_5
phe_694_2	other dyschromia	DPEP1	CHEMBL766	CILASTATIN	cholestasis	DPEP1_6
phe_694_2	other dyschromia	DPEP1	CHEMBL1201057	CILASTATIN SODIUM	cholestasis	DPEP1_6
phe_694_2	other dyschromia	DPEP1	CHEMBL1201057	CILASTATIN SODIUM	cholestatic liver injury	DPEP1_6
phe_694_2	other dyschromia	DPEP1	CHEMBL766	CILASTATIN	epilepsy	DPEP1_7
phe_694_2	other dyschromia	DPEP1	CHEMBL766	CILASTATIN	grand mal convulsion	DPEP1_7
phe_694_2	other dyschromia	DPEP1	CHEMBL766	CILASTATIN	partial seizures	DPEP1_7
phe_694_2	other dyschromia	DPEP1	CHEMBL766	CILASTATIN	status epilepticus	DPEP1_7
phe_694_2	other dyschromia	DPEP1	CHEMBL766	CILASTATIN	convulsion	DPEP1_7
phe_694_2	other dyschromia	DPEP1	CHEMBL1201057	CILASTATIN SODIUM	epilepsy	DPEP1_7
phe_694_2	other dyschromia	DPEP1	CHEMBL1201057	CILASTATIN SODIUM	grand mal convulsion	DPEP1_7
phe_694_2	other dyschromia	DPEP1	CHEMBL1201057	CILASTATIN SODIUM	partial seizures	DPEP1_7
phe_694_2	other dyschromia	DPEP1	CHEMBL1201057	CILASTATIN SODIUM	status epilepticus	DPEP1_7
phe_694_2	other dyschromia	DPEP1	CHEMBL1201057	CILASTATIN SODIUM	convulsion	DPEP1_7
phe_694_2	other dyschromia	DPEP1	CHEMBL1201057	CILASTATIN SODIUM	lactase deficiency	DPEP1_8
phe_694_2	other dyschromia	DPEP1	CHEMBL766	CILASTATIN	renal failure	DPEP1_9
phe_694_2	other dyschromia	DPEP1	CHEMBL1201057	CILASTATIN SODIUM	respiratory failure	DPEP1_9
phe_695	erythematous conditions	IL2RA	CHEMBL1201438	ALDESLEUKIN	pulseless electrical activity	IL2RA_0
phe_695	erythematous conditions	IL2RA	CHEMBL1201438	ALDESLEUKIN	tachycardia	IL2RA_0
phe_695	erythematous conditions	IL2RA	CHEMBL1201439	BASILIXIMAB	klebsiella infection	IL2RA_1
phe_695	erythematous conditions	IL2RA	CHEMBL1201439	BASILIXIMAB	nocardiosis	IL2RA_1
phe_695	erythematous conditions	IL2RA	CHEMBL1201439	BASILIXIMAB	renal tubular atrophy	IL2RA_10
phe_695	erythematous conditions	IL2RA	CHEMBL1201439	BASILIXIMAB	renal tubular necrosis	IL2RA_10
phe_695	erythematous conditions	IL2RA	CHEMBL1201439	BASILIXIMAB	tubulointerstitial nephritis	IL2RA_10
phe_695	erythematous conditions	IL2RA	CHEMBL1201438	ALDESLEUKIN	biliary anastomosis complication	IL2RA_100
phe_695	erythematous conditions	IL2RA	CHEMBL1201439	BASILIXIMAB	urosepsis	IL2RA_101
phe_695	erythematous conditions	IL2RA	CHEMBL1201605	DACLIZUMAB	urosepsis	IL2RA_101
phe_695	erythematous conditions	IL2RA	CHEMBL1201439	BASILIXIMAB	capillaritis	IL2RA_102
phe_695	erythematous conditions	IL2RA	CHEMBL1201439	BASILIXIMAB	complications of transplanted lung	IL2RA_103
phe_695	erythematous conditions	IL2RA	CHEMBL1201550	DENILEUKIN DIFTITOX	mycosis fungoides	IL2RA_104
phe_695	erythematous conditions	IL2RA	CHEMBL1201439	BASILIXIMAB	viraemia	IL2RA_105
phe_695	erythematous conditions	IL2RA	CHEMBL1201439	BASILIXIMAB	enterococcal infection	IL2RA_106
phe_695	erythematous conditions	IL2RA	CHEMBL1201605	DACLIZUMAB	enterococcal infection	IL2RA_106
phe_695	erythematous conditions	IL2RA	CHEMBL1201438	ALDESLEUKIN	application site discolouration	IL2RA_107
phe_695	erythematous conditions	IL2RA	CHEMBL1201438	ALDESLEUKIN	ejection fraction decreased	IL2RA_108
phe_695	erythematous conditions	IL2RA	CHEMBL1201550	DENILEUKIN DIFTITOX	pyoderma gangrenosum	IL2RA_109
phe_695	erythematous conditions	IL2RA	CHEMBL1201439	BASILIXIMAB	glomerulonephritis	IL2RA_11
phe_695	erythematous conditions	IL2RA	CHEMBL1201439	BASILIXIMAB	kidney fibrosis	IL2RA_11
phe_695	erythematous conditions	IL2RA	CHEMBL1201439	BASILIXIMAB	nephropathy	IL2RA_11
phe_695	erythematous conditions	IL2RA	CHEMBL1201439	BASILIXIMAB	nephrosclerosis	IL2RA_11
phe_695	erythematous conditions	IL2RA	CHEMBL1201550	DENILEUKIN DIFTITOX	blood pressure immeasurable	IL2RA_110
phe_695	erythematous conditions	IL2RA	CHEMBL1201439	BASILIXIMAB	diffuse large b-cell lymphoma	IL2RA_111
phe_695	erythematous conditions	IL2RA	CHEMBL1201439	BASILIXIMAB	incision site pain	IL2RA_112
phe_695	erythematous conditions	IL2RA	CHEMBL1201439	BASILIXIMAB	epstein-barr virus infection	IL2RA_113
phe_695	erythematous conditions	IL2RA	CHEMBL1201439	BASILIXIMAB	graft versus host disease	IL2RA_114
phe_695	erythematous conditions	IL2RA	CHEMBL1201439	BASILIXIMAB	hepatitis e	IL2RA_115
phe_695	erythematous conditions	IL2RA	CHEMBL1201438	ALDESLEUKIN	granulomatous dermatitis	IL2RA_116
phe_695	erythematous conditions	IL2RA	CHEMBL1201439	BASILIXIMAB	red blood cells urine positive	IL2RA_117
phe_695	erythematous conditions	IL2RA	CHEMBL1201438	ALDESLEUKIN	venoocclusive disease	IL2RA_118
phe_695	erythematous conditions	IL2RA	CHEMBL1201439	BASILIXIMAB	hyperammonaemia	IL2RA_119
phe_695	erythematous conditions	IL2RA	CHEMBL1201439	BASILIXIMAB	blood creatinine increased	IL2RA_12
phe_695	erythematous conditions	IL2RA	CHEMBL1201439	BASILIXIMAB	blood urea increased	IL2RA_12
phe_695	erythematous conditions	IL2RA	CHEMBL1201438	ALDESLEUKIN	blood creatinine increased	IL2RA_12
phe_695	erythematous conditions	IL2RA	CHEMBL1201605	DACLIZUMAB	blood creatinine increased	IL2RA_12
phe_695	erythematous conditions	IL2RA	CHEMBL1201439	BASILIXIMAB	hydronephrosis	IL2RA_120
phe_695	erythematous conditions	IL2RA	CHEMBL1201605	DACLIZUMAB	hydronephrosis	IL2RA_120
phe_695	erythematous conditions	IL2RA	CHEMBL1201438	ALDESLEUKIN	mental status changes	IL2RA_121
phe_695	erythematous conditions	IL2RA	CHEMBL1201438	ALDESLEUKIN	thrombocytopenia	IL2RA_122
phe_695	erythematous conditions	IL2RA	CHEMBL1201439	BASILIXIMAB	drug hypersensitivity	IL2RA_123
phe_695	erythematous conditions	IL2RA	CHEMBL1201439	BASILIXIMAB	polyomavirus-associated nephropathy	IL2RA_124
phe_695	erythematous conditions	IL2RA	CHEMBL1201550	DENILEUKIN DIFTITOX	blindness	IL2RA_125
phe_695	erythematous conditions	IL2RA	CHEMBL1201439	BASILIXIMAB	ventricular remodelling	IL2RA_126
phe_695	erythematous conditions	IL2RA	CHEMBL1201550	DENILEUKIN DIFTITOX	csf protein increased	IL2RA_127
phe_695	erythematous conditions	IL2RA	CHEMBL1201439	BASILIXIMAB	hyperuricaemia	IL2RA_128
phe_695	erythematous conditions	IL2RA	CHEMBL1201438	ALDESLEUKIN	dehydration	IL2RA_129
phe_695	erythematous conditions	IL2RA	CHEMBL1201550	DENILEUKIN DIFTITOX	blood albumin decreased	IL2RA_13
phe_695	erythematous conditions	IL2RA	CHEMBL1201439	BASILIXIMAB	blood albumin decreased	IL2RA_13
phe_695	erythematous conditions	IL2RA	CHEMBL1201439	BASILIXIMAB	haemoglobin decreased	IL2RA_13
phe_695	erythematous conditions	IL2RA	CHEMBL1201439	BASILIXIMAB	renal impairment	IL2RA_14
phe_695	erythematous conditions	IL2RA	CHEMBL1201438	ALDESLEUKIN	renal failure acute	IL2RA_14
phe_695	erythematous conditions	IL2RA	CHEMBL1201605	DACLIZUMAB	anaemia haemolytic autoimmune	IL2RA_15
phe_695	erythematous conditions	IL2RA	CHEMBL1201605	DACLIZUMAB	pain	IL2RA_16
phe_695	erythematous conditions	IL2RA	CHEMBL1201438	ALDESLEUKIN	hypokalaemia	IL2RA_17
phe_695	erythematous conditions	IL2RA	CHEMBL1201438	ALDESLEUKIN	hyponatraemia	IL2RA_17
phe_695	erythematous conditions	IL2RA	CHEMBL1201439	BASILIXIMAB	bacterial infection	IL2RA_18
phe_695	erythematous conditions	IL2RA	CHEMBL1201439	BASILIXIMAB	escherichia infection	IL2RA_18
phe_695	erythematous conditions	IL2RA	CHEMBL1201439	BASILIXIMAB	pseudomonas infection	IL2RA_18
phe_695	erythematous conditions	IL2RA	CHEMBL1201605	DACLIZUMAB	multiple sclerosis	IL2RA_19
phe_695	erythematous conditions	IL2RA	CHEMBL1201605	DACLIZUMAB	multiple sclerosis relapse	IL2RA_19
phe_695	erythematous conditions	IL2RA	CHEMBL1201439	BASILIXIMAB	chronic allograft nephropathy	IL2RA_2
phe_695	erythematous conditions	IL2RA	CHEMBL1201439	BASILIXIMAB	delayed graft function	IL2RA_2
phe_695	erythematous conditions	IL2RA	CHEMBL1201439	BASILIXIMAB	graft complication	IL2RA_2
phe_695	erythematous conditions	IL2RA	CHEMBL1201439	BASILIXIMAB	graft loss	IL2RA_2
phe_695	erythematous conditions	IL2RA	CHEMBL1201439	BASILIXIMAB	kidney transplant rejection	IL2RA_2
phe_695	erythematous conditions	IL2RA	CHEMBL1201439	BASILIXIMAB	renal graft infection	IL2RA_2
phe_695	erythematous conditions	IL2RA	CHEMBL1201439	BASILIXIMAB	renal graft loss	IL2RA_2
phe_695	erythematous conditions	IL2RA	CHEMBL1201439	BASILIXIMAB	renal transplant failure	IL2RA_2
phe_695	erythematous conditions	IL2RA	CHEMBL1201439	BASILIXIMAB	transplant dysfunction	IL2RA_2
phe_695	erythematous conditions	IL2RA	CHEMBL1201439	BASILIXIMAB	transplant failure	IL2RA_2
phe_695	erythematous conditions	IL2RA	CHEMBL1201439	BASILIXIMAB	transplant rejection	IL2RA_2
phe_695	erythematous conditions	IL2RA	CHEMBL1201605	DACLIZUMAB	graft dysfunction	IL2RA_2
phe_695	erythematous conditions	IL2RA	CHEMBL1201605	DACLIZUMAB	kidney transplant rejection	IL2RA_2
phe_695	erythematous conditions	IL2RA	CHEMBL1201605	DACLIZUMAB	transplant dysfunction	IL2RA_2
phe_695	erythematous conditions	IL2RA	CHEMBL1201605	DACLIZUMAB	transplant rejection	IL2RA_2
phe_695	erythematous conditions	IL2RA	CHEMBL1201439	BASILIXIMAB	diabetes mellitus	IL2RA_20
phe_695	erythematous conditions	IL2RA	CHEMBL1201439	BASILIXIMAB	diabetic macroangiopathy	IL2RA_20
phe_695	erythematous conditions	IL2RA	CHEMBL1201438	ALDESLEUKIN	skin depigmentation	IL2RA_21
phe_695	erythematous conditions	IL2RA	CHEMBL1201438	ALDESLEUKIN	vitiligo	IL2RA_21
phe_695	erythematous conditions	IL2RA	CHEMBL1201605	DACLIZUMAB	alopecia	IL2RA_21
phe_695	erythematous conditions	IL2RA	CHEMBL1201605	DACLIZUMAB	pneumonia	IL2RA_22
phe_695	erythematous conditions	IL2RA	CHEMBL1201438	ALDESLEUKIN	radius fracture	IL2RA_23
phe_695	erythematous conditions	IL2RA	CHEMBL1201438	ALDESLEUKIN	febrile neutropenia	IL2RA_24
phe_695	erythematous conditions	IL2RA	CHEMBL1201438	ALDESLEUKIN	neutropenic sepsis	IL2RA_24
phe_695	erythematous conditions	IL2RA	CHEMBL1201605	DACLIZUMAB	rheumatoid arthritis	IL2RA_25
phe_695	erythematous conditions	IL2RA	CHEMBL1201438	ALDESLEUKIN	splenomegaly	IL2RA_26
phe_695	erythematous conditions	IL2RA	CHEMBL1201438	ALDESLEUKIN	oral intake reduced	IL2RA_27
phe_695	erythematous conditions	IL2RA	CHEMBL1201439	BASILIXIMAB	bk virus infection	IL2RA_28
phe_695	erythematous conditions	IL2RA	CHEMBL1201439	BASILIXIMAB	jc virus infection	IL2RA_28
phe_695	erythematous conditions	IL2RA	CHEMBL1201439	BASILIXIMAB	polyomavirus viraemia	IL2RA_28
phe_695	erythematous conditions	IL2RA	CHEMBL1201605	DACLIZUMAB	bk virus infection	IL2RA_28
phe_695	erythematous conditions	IL2RA	CHEMBL1201550	DENILEUKIN DIFTITOX	retinal degeneration	IL2RA_29
phe_695	erythematous conditions	IL2RA	CHEMBL1201550	DENILEUKIN DIFTITOX	retinitis	IL2RA_29
phe_695	erythematous conditions	IL2RA	CHEMBL1201438	ALDESLEUKIN	hypoxia	IL2RA_3
phe_695	erythematous conditions	IL2RA	CHEMBL1201438	ALDESLEUKIN	respiratory distress	IL2RA_3
phe_695	erythematous conditions	IL2RA	CHEMBL1201439	BASILIXIMAB	pyelonephritis	IL2RA_30
phe_695	erythematous conditions	IL2RA	CHEMBL1201439	BASILIXIMAB	urinary tract infection	IL2RA_30
phe_695	erythematous conditions	IL2RA	CHEMBL1201605	DACLIZUMAB	pyelonephritis	IL2RA_30
phe_695	erythematous conditions	IL2RA	CHEMBL1201605	DACLIZUMAB	pyelonephritis acute	IL2RA_30
phe_695	erythematous conditions	IL2RA	CHEMBL1201605	DACLIZUMAB	urinary tract infection	IL2RA_30
phe_695	erythematous conditions	IL2RA	CHEMBL1201605	DACLIZUMAB	ovarian cyst	IL2RA_31
phe_695	erythematous conditions	IL2RA	CHEMBL1201605	DACLIZUMAB	acne	IL2RA_32
phe_695	erythematous conditions	IL2RA	CHEMBL1201605	DACLIZUMAB	condition aggravated	IL2RA_33
phe_695	erythematous conditions	IL2RA	CHEMBL1201438	ALDESLEUKIN	diarrhoea	IL2RA_34
phe_695	erythematous conditions	IL2RA	CHEMBL1201438	ALDESLEUKIN	clostridium difficile colitis	IL2RA_35
phe_695	erythematous conditions	IL2RA	CHEMBL1201550	DENILEUKIN DIFTITOX	capillary fragility increased	IL2RA_36
phe_695	erythematous conditions	IL2RA	CHEMBL1201550	DENILEUKIN DIFTITOX	capillary leak syndrome	IL2RA_36
phe_695	erythematous conditions	IL2RA	CHEMBL1201438	ALDESLEUKIN	capillary leak syndrome	IL2RA_36
phe_695	erythematous conditions	IL2RA	CHEMBL1201439	BASILIXIMAB	cytomegalovirus antigen positive	IL2RA_37
phe_695	erythematous conditions	IL2RA	CHEMBL1201439	BASILIXIMAB	cytomegalovirus chorioretinitis	IL2RA_37
phe_695	erythematous conditions	IL2RA	CHEMBL1201439	BASILIXIMAB	cytomegalovirus colitis	IL2RA_37
phe_695	erythematous conditions	IL2RA	CHEMBL1201439	BASILIXIMAB	cytomegalovirus infection	IL2RA_37
phe_695	erythematous conditions	IL2RA	CHEMBL1201439	BASILIXIMAB	cytomegalovirus test positive	IL2RA_37
phe_695	erythematous conditions	IL2RA	CHEMBL1201439	BASILIXIMAB	cytomegalovirus viraemia	IL2RA_37
phe_695	erythematous conditions	IL2RA	CHEMBL1201605	DACLIZUMAB	cytomegalovirus infection	IL2RA_37
phe_695	erythematous conditions	IL2RA	CHEMBL1201605	DACLIZUMAB	cytomegalovirus viraemia	IL2RA_37
phe_695	erythematous conditions	IL2RA	CHEMBL1201439	BASILIXIMAB	pneumocystis jirovecii pneumonia	IL2RA_38
phe_695	erythematous conditions	IL2RA	CHEMBL1201439	BASILIXIMAB	pneumonia cytomegaloviral	IL2RA_38
phe_695	erythematous conditions	IL2RA	CHEMBL1201550	DENILEUKIN DIFTITOX	pyrexia	IL2RA_39
phe_695	erythematous conditions	IL2RA	CHEMBL1201439	BASILIXIMAB	pyrexia	IL2RA_39
phe_695	erythematous conditions	IL2RA	CHEMBL1201438	ALDESLEUKIN	chills	IL2RA_39
phe_695	erythematous conditions	IL2RA	CHEMBL1201438	ALDESLEUKIN	pyrexia	IL2RA_39
phe_695	erythematous conditions	IL2RA	CHEMBL1201438	ALDESLEUKIN	autoimmune myocarditis	IL2RA_4
phe_695	erythematous conditions	IL2RA	CHEMBL1201438	ALDESLEUKIN	cardiotoxicity	IL2RA_4
phe_695	erythematous conditions	IL2RA	CHEMBL1201438	ALDESLEUKIN	myocarditis	IL2RA_4
phe_695	erythematous conditions	IL2RA	CHEMBL1201438	ALDESLEUKIN	guillain-barre syndrome	IL2RA_40
phe_695	erythematous conditions	IL2RA	CHEMBL1201439	BASILIXIMAB	disease recurrence	IL2RA_41
phe_695	erythematous conditions	IL2RA	CHEMBL1201438	ALDESLEUKIN	disease progression	IL2RA_41
phe_695	erythematous conditions	IL2RA	CHEMBL1201438	ALDESLEUKIN	malignant neoplasm progression	IL2RA_41
phe_695	erythematous conditions	IL2RA	CHEMBL1201550	DENILEUKIN DIFTITOX	angiopathy	IL2RA_42
phe_695	erythematous conditions	IL2RA	CHEMBL1201439	BASILIXIMAB	thrombotic microangiopathy	IL2RA_42
phe_695	erythematous conditions	IL2RA	CHEMBL1201439	BASILIXIMAB	protein urine present	IL2RA_43
phe_695	erythematous conditions	IL2RA	CHEMBL1201439	BASILIXIMAB	proteinuria	IL2RA_43
phe_695	erythematous conditions	IL2RA	CHEMBL1201605	DACLIZUMAB	immune-mediated adverse reaction	IL2RA_44
phe_695	erythematous conditions	IL2RA	CHEMBL1201439	BASILIXIMAB	kaposi's sarcoma	IL2RA_45
phe_695	erythematous conditions	IL2RA	CHEMBL1201438	ALDESLEUKIN	respiratory rate increased	IL2RA_46
phe_695	erythematous conditions	IL2RA	CHEMBL1201438	ALDESLEUKIN	metastases to central nervous system	IL2RA_47
phe_695	erythematous conditions	IL2RA	CHEMBL1201438	ALDESLEUKIN	pulmonary oedema	IL2RA_48
phe_695	erythematous conditions	IL2RA	CHEMBL1201605	DACLIZUMAB	sleep disorder due to general medical condition, insomnia type	IL2RA_49
phe_695	erythematous conditions	IL2RA	CHEMBL1201550	DENILEUKIN DIFTITOX	csf lymphocyte count increased	IL2RA_5
phe_695	erythematous conditions	IL2RA	CHEMBL1201605	DACLIZUMAB	b-lymphocyte count increased	IL2RA_5
phe_695	erythematous conditions	IL2RA	CHEMBL1201439	BASILIXIMAB	anuria	IL2RA_50
phe_695	erythematous conditions	IL2RA	CHEMBL1201439	BASILIXIMAB	oliguria	IL2RA_50
phe_695	erythematous conditions	IL2RA	CHEMBL1201439	BASILIXIMAB	urine output decreased	IL2RA_50
phe_695	erythematous conditions	IL2RA	CHEMBL1201438	ALDESLEUKIN	oliguria	IL2RA_50
phe_695	erythematous conditions	IL2RA	CHEMBL1201438	ALDESLEUKIN	urine output decreased	IL2RA_50
phe_695	erythematous conditions	IL2RA	CHEMBL1201439	BASILIXIMAB	renal vein thrombosis	IL2RA_51
phe_695	erythematous conditions	IL2RA	CHEMBL1201438	ALDESLEUKIN	metastatic malignant melanoma	IL2RA_52
phe_695	erythematous conditions	IL2RA	CHEMBL1201438	ALDESLEUKIN	lung consolidation	IL2RA_53
phe_695	erythematous conditions	IL2RA	CHEMBL1201439	BASILIXIMAB	fatigue	IL2RA_54
phe_695	erythematous conditions	IL2RA	CHEMBL1201438	ALDESLEUKIN	hypophosphataemia	IL2RA_55
phe_695	erythematous conditions	IL2RA	CHEMBL1201438	ALDESLEUKIN	lymphocytic hypophysitis	IL2RA_56
phe_695	erythematous conditions	IL2RA	CHEMBL1201438	ALDESLEUKIN	haemophilus sepsis	IL2RA_57
phe_695	erythematous conditions	IL2RA	CHEMBL1201439	BASILIXIMAB	acute kidney injury	IL2RA_58
phe_695	erythematous conditions	IL2RA	CHEMBL1201439	BASILIXIMAB	renal injury	IL2RA_58
phe_695	erythematous conditions	IL2RA	CHEMBL1201439	BASILIXIMAB	ureteric stenosis	IL2RA_59
phe_695	erythematous conditions	IL2RA	CHEMBL1201605	DACLIZUMAB	ureteric stenosis	IL2RA_59
phe_695	erythematous conditions	IL2RA	CHEMBL1201439	BASILIXIMAB	liver transplant rejection	IL2RA_6
phe_695	erythematous conditions	IL2RA	CHEMBL1201439	BASILIXIMAB	pancreas transplant rejection	IL2RA_6
phe_695	erythematous conditions	IL2RA	CHEMBL1201438	ALDESLEUKIN	atrial fibrillation	IL2RA_60
phe_695	erythematous conditions	IL2RA	CHEMBL1201439	BASILIXIMAB	lymphocele	IL2RA_61
phe_695	erythematous conditions	IL2RA	CHEMBL1201605	DACLIZUMAB	lymphadenopathy	IL2RA_61
phe_695	erythematous conditions	IL2RA	CHEMBL1201605	DACLIZUMAB	lymphocele	IL2RA_61
phe_695	erythematous conditions	IL2RA	CHEMBL1201439	BASILIXIMAB	focal segmental glomerulosclerosis	IL2RA_62
phe_695	erythematous conditions	IL2RA	CHEMBL1201439	BASILIXIMAB	glomerulosclerosis	IL2RA_62
phe_695	erythematous conditions	IL2RA	CHEMBL1201605	DACLIZUMAB	encephalitis autoimmune	IL2RA_63
phe_695	erythematous conditions	IL2RA	CHEMBL1201438	ALDESLEUKIN	fibrosarcoma	IL2RA_64
phe_695	erythematous conditions	IL2RA	CHEMBL1201439	BASILIXIMAB	acid base balance abnormal	IL2RA_65
phe_695	erythematous conditions	IL2RA	CHEMBL1201439	BASILIXIMAB	toxicity to various agents	IL2RA_66
phe_695	erythematous conditions	IL2RA	CHEMBL1201439	BASILIXIMAB	adenovirus infection	IL2RA_67
phe_695	erythematous conditions	IL2RA	CHEMBL1201550	DENILEUKIN DIFTITOX	colour blindness	IL2RA_68
phe_695	erythematous conditions	IL2RA	CHEMBL1201439	BASILIXIMAB	posterior reversible encephalopathy syndrome	IL2RA_69
phe_695	erythematous conditions	IL2RA	CHEMBL1201438	ALDESLEUKIN	diastolic hypotension	IL2RA_7
phe_695	erythematous conditions	IL2RA	CHEMBL1201438	ALDESLEUKIN	hypotension	IL2RA_7
phe_695	erythematous conditions	IL2RA	CHEMBL1201439	BASILIXIMAB	fall	IL2RA_70
phe_695	erythematous conditions	IL2RA	CHEMBL1201439	BASILIXIMAB	parvovirus b19 infection	IL2RA_71
phe_695	erythematous conditions	IL2RA	CHEMBL1201439	BASILIXIMAB	malacoplakia	IL2RA_72
phe_695	erythematous conditions	IL2RA	CHEMBL1201550	DENILEUKIN DIFTITOX	aseptic necrosis bone	IL2RA_73
phe_695	erythematous conditions	IL2RA	CHEMBL1201439	BASILIXIMAB	blood glucose increased	IL2RA_74
phe_695	erythematous conditions	IL2RA	CHEMBL1201550	DENILEUKIN DIFTITOX	csf lactate dehydrogenase increased	IL2RA_75
phe_695	erythematous conditions	IL2RA	CHEMBL1201438	ALDESLEUKIN	hypercalcaemia	IL2RA_76
phe_695	erythematous conditions	IL2RA	CHEMBL1201439	BASILIXIMAB	neutrophil count increased	IL2RA_77
phe_695	erythematous conditions	IL2RA	CHEMBL1201439	BASILIXIMAB	white blood cell count increased	IL2RA_77
phe_695	erythematous conditions	IL2RA	CHEMBL1201439	BASILIXIMAB	urinary fistula	IL2RA_78
phe_695	erythematous conditions	IL2RA	CHEMBL1201439	BASILIXIMAB	strongyloidiasis	IL2RA_79
phe_695	erythematous conditions	IL2RA	CHEMBL1201439	BASILIXIMAB	leukopenia	IL2RA_8
phe_695	erythematous conditions	IL2RA	CHEMBL1201439	BASILIXIMAB	lymphocyte count decreased	IL2RA_8
phe_695	erythematous conditions	IL2RA	CHEMBL1201439	BASILIXIMAB	pancytopenia	IL2RA_8
phe_695	erythematous conditions	IL2RA	CHEMBL1201438	ALDESLEUKIN	bone marrow failure	IL2RA_8
phe_695	erythematous conditions	IL2RA	CHEMBL1201438	ALDESLEUKIN	lymphopenia	IL2RA_8
phe_695	erythematous conditions	IL2RA	CHEMBL1201438	ALDESLEUKIN	pancytopenia	IL2RA_8
phe_695	erythematous conditions	IL2RA	CHEMBL1201438	ALDESLEUKIN	metabolic disorder	IL2RA_80
phe_695	erythematous conditions	IL2RA	CHEMBL1201439	BASILIXIMAB	herpes simplex	IL2RA_81
phe_695	erythematous conditions	IL2RA	CHEMBL1201439	BASILIXIMAB	anaemia	IL2RA_82
phe_695	erythematous conditions	IL2RA	CHEMBL1201438	ALDESLEUKIN	anaemia	IL2RA_82
phe_695	erythematous conditions	IL2RA	CHEMBL1201605	DACLIZUMAB	liver function test abnormal	IL2RA_83
phe_695	erythematous conditions	IL2RA	CHEMBL1201439	BASILIXIMAB	post transplant lymphoproliferative disorder	IL2RA_84
phe_695	erythematous conditions	IL2RA	CHEMBL1201439	BASILIXIMAB	bronchopulmonary aspergillosis	IL2RA_85
phe_695	erythematous conditions	IL2RA	CHEMBL1201439	BASILIXIMAB	microsporidia infection	IL2RA_86
phe_695	erythematous conditions	IL2RA	CHEMBL1201605	DACLIZUMAB	loss of personal independence in daily activities	IL2RA_87
phe_695	erythematous conditions	IL2RA	CHEMBL1201605	DACLIZUMAB	natural killer cell count decreased	IL2RA_88
phe_695	erythematous conditions	IL2RA	CHEMBL1201438	ALDESLEUKIN	blood bilirubin increased	IL2RA_89
phe_695	erythematous conditions	IL2RA	CHEMBL1201439	BASILIXIMAB	candida infection	IL2RA_9
phe_695	erythematous conditions	IL2RA	CHEMBL1201439	BASILIXIMAB	mucormycosis	IL2RA_9
phe_695	erythematous conditions	IL2RA	CHEMBL1201439	BASILIXIMAB	nephropathy toxic	IL2RA_90
phe_695	erythematous conditions	IL2RA	CHEMBL1201550	DENILEUKIN DIFTITOX	peripheral t-cell lymphoma unspecified	IL2RA_91
phe_695	erythematous conditions	IL2RA	CHEMBL1201439	BASILIXIMAB	immunosuppressant drug level increased	IL2RA_92
phe_695	erythematous conditions	IL2RA	CHEMBL1201550	DENILEUKIN DIFTITOX	csf monocyte count positive	IL2RA_93
phe_695	erythematous conditions	IL2RA	CHEMBL1201439	BASILIXIMAB	c-reactive protein increased	IL2RA_94
phe_695	erythematous conditions	IL2RA	CHEMBL1201439	BASILIXIMAB	dizziness	IL2RA_95
phe_695	erythematous conditions	IL2RA	CHEMBL1201439	BASILIXIMAB	trichodysplasia spinulosa	IL2RA_96
phe_695	erythematous conditions	IL2RA	CHEMBL1201550	DENILEUKIN DIFTITOX	hyperthyroidism	IL2RA_97
phe_695	erythematous conditions	IL2RA	CHEMBL1201439	BASILIXIMAB	atypical haemolytic uraemic syndrome	IL2RA_98
phe_695	erythematous conditions	IL2RA	CHEMBL1201439	BASILIXIMAB	pathogen resistance	IL2RA_99
phe_695_42	systemic lupus erythematosus	GABBR1	CHEMBL701	BACLOFEN	hypertonia	GABBR1_0
phe_695_42	systemic lupus erythematosus	GABBR1	CHEMBL701	BACLOFEN	hypotonia	GABBR1_0
phe_695_42	systemic lupus erythematosus	GABBR1	CHEMBL701	BACLOFEN	muscle rigidity	GABBR1_0
phe_695_42	systemic lupus erythematosus	GABBR1	CHEMBL701	BACLOFEN	muscle spasms	GABBR1_0
phe_695_42	systemic lupus erythematosus	GABBR1	CHEMBL701	BACLOFEN	muscle spasticity	GABBR1_0
phe_695_42	systemic lupus erythematosus	GABBR1	CHEMBL701	BACLOFEN	muscle tightness	GABBR1_0
phe_695_42	systemic lupus erythematosus	GABBR1	CHEMBL701	BACLOFEN	agitation	GABBR1_1
phe_695_42	systemic lupus erythematosus	GABBR1	CHEMBL701	BACLOFEN	coma	GABBR1_1
phe_695_42	systemic lupus erythematosus	GABBR1	CHEMBL701	BACLOFEN	confusional state	GABBR1_1
phe_695_42	systemic lupus erythematosus	GABBR1	CHEMBL701	BACLOFEN	delirium	GABBR1_1
phe_695_42	systemic lupus erythematosus	GABBR1	CHEMBL701	BACLOFEN	depressed level of consciousness	GABBR1_1
phe_695_42	systemic lupus erythematosus	GABBR1	CHEMBL701	BACLOFEN	lethargy	GABBR1_1
phe_695_42	systemic lupus erythematosus	GABBR1	CHEMBL701	BACLOFEN	sedation	GABBR1_1
phe_695_42	systemic lupus erythematosus	GABBR1	CHEMBL1200682	SODIUM OXYBATE	sleep apnoea syndrome	GABBR1_10
phe_695_42	systemic lupus erythematosus	GABBR1	CHEMBL1200682	SODIUM OXYBATE	sleep paralysis	GABBR1_10
phe_695_42	systemic lupus erythematosus	GABBR1	CHEMBL701	BACLOFEN	somnolence	GABBR1_11
phe_695_42	systemic lupus erythematosus	GABBR1	CHEMBL1200682	SODIUM OXYBATE	initial insomnia	GABBR1_11
phe_695_42	systemic lupus erythematosus	GABBR1	CHEMBL1200682	SODIUM OXYBATE	insomnia	GABBR1_11
phe_695_42	systemic lupus erythematosus	GABBR1	CHEMBL1200682	SODIUM OXYBATE	parasomnia	GABBR1_11
phe_695_42	systemic lupus erythematosus	GABBR1	CHEMBL1200682	SODIUM OXYBATE	poor quality sleep	GABBR1_11
phe_695_42	systemic lupus erythematosus	GABBR1	CHEMBL1200682	SODIUM OXYBATE	somnambulism	GABBR1_11
phe_695_42	systemic lupus erythematosus	GABBR1	CHEMBL1200682	SODIUM OXYBATE	somnolence	GABBR1_11
phe_695_42	systemic lupus erythematosus	GABBR1	CHEMBL1200682	SODIUM OXYBATE	suicidal ideation	GABBR1_12
phe_695_42	systemic lupus erythematosus	GABBR1	CHEMBL701	BACLOFEN	no therapeutic response	GABBR1_13
phe_695_42	systemic lupus erythematosus	GABBR1	CHEMBL701	BACLOFEN	therapeutic response decreased	GABBR1_13
phe_695_42	systemic lupus erythematosus	GABBR1	CHEMBL1200682	SODIUM OXYBATE	therapeutic response unexpected	GABBR1_13
phe_695_42	systemic lupus erythematosus	GABBR1	CHEMBL4594393	CALCIUM OXYBATE	therapeutic response changed	GABBR1_13
phe_695_42	systemic lupus erythematosus	GABBR1	CHEMBL4594393	CALCIUM OXYBATE	therapeutic response unexpected	GABBR1_13
phe_695_42	systemic lupus erythematosus	GABBR1	CHEMBL4594394	MAGNESIUM OXYBATE	therapeutic response changed	GABBR1_13
phe_695_42	systemic lupus erythematosus	GABBR1	CHEMBL4594394	MAGNESIUM OXYBATE	therapeutic response unexpected	GABBR1_13
phe_695_42	systemic lupus erythematosus	GABBR1	CHEMBL4594395	POTASSIUM OXYBATE	therapeutic response changed	GABBR1_13
phe_695_42	systemic lupus erythematosus	GABBR1	CHEMBL4594395	POTASSIUM OXYBATE	therapeutic response unexpected	GABBR1_13
phe_695_42	systemic lupus erythematosus	GABBR1	CHEMBL1200682	SODIUM OXYBATE	enuresis	GABBR1_14
phe_695_42	systemic lupus erythematosus	GABBR1	CHEMBL4594393	CALCIUM OXYBATE	micturition urgency	GABBR1_14
phe_695_42	systemic lupus erythematosus	GABBR1	CHEMBL4594394	MAGNESIUM OXYBATE	micturition urgency	GABBR1_14
phe_695_42	systemic lupus erythematosus	GABBR1	CHEMBL4594395	POTASSIUM OXYBATE	micturition urgency	GABBR1_14
phe_695_42	systemic lupus erythematosus	GABBR1	CHEMBL4594393	CALCIUM OXYBATE	skin cosmetic procedure	GABBR1_15
phe_695_42	systemic lupus erythematosus	GABBR1	CHEMBL4594395	POTASSIUM OXYBATE	skin cosmetic procedure	GABBR1_15
phe_695_42	systemic lupus erythematosus	GABBR1	CHEMBL701	BACLOFEN	drug withdrawal syndrome	GABBR1_16
phe_695_42	systemic lupus erythematosus	GABBR1	CHEMBL701	BACLOFEN	withdrawal syndrome	GABBR1_16
phe_695_42	systemic lupus erythematosus	GABBR1	CHEMBL1200682	SODIUM OXYBATE	abnormal dreams	GABBR1_17
phe_695_42	systemic lupus erythematosus	GABBR1	CHEMBL1200682	SODIUM OXYBATE	abnormal sleep-related event	GABBR1_17
phe_695_42	systemic lupus erythematosus	GABBR1	CHEMBL701	BACLOFEN	encephalopathy	GABBR1_18
phe_695_42	systemic lupus erythematosus	GABBR1	CHEMBL701	BACLOFEN	toxic encephalopathy	GABBR1_18
phe_695_42	systemic lupus erythematosus	GABBR1	CHEMBL4594393	CALCIUM OXYBATE	barrett's oesophagus	GABBR1_19
phe_695_42	systemic lupus erythematosus	GABBR1	CHEMBL4594395	POTASSIUM OXYBATE	barrett's oesophagus	GABBR1_19
phe_695_42	systemic lupus erythematosus	GABBR1	CHEMBL1200682	SODIUM OXYBATE	cataplexy	GABBR1_2
phe_695_42	systemic lupus erythematosus	GABBR1	CHEMBL4594393	CALCIUM OXYBATE	narcolepsy	GABBR1_2
phe_695_42	systemic lupus erythematosus	GABBR1	CHEMBL4594394	MAGNESIUM OXYBATE	narcolepsy	GABBR1_2
phe_695_42	systemic lupus erythematosus	GABBR1	CHEMBL4594395	POTASSIUM OXYBATE	narcolepsy	GABBR1_2
phe_695_42	systemic lupus erythematosus	GABBR1	CHEMBL1200682	SODIUM OXYBATE	memory impairment	GABBR1_20
phe_695_42	systemic lupus erythematosus	GABBR1	CHEMBL1200682	SODIUM OXYBATE	unevaluable event	GABBR1_21
phe_695_42	systemic lupus erythematosus	GABBR1	CHEMBL701	BACLOFEN	dystonia	GABBR1_22
phe_695_42	systemic lupus erythematosus	GABBR1	CHEMBL1200682	SODIUM OXYBATE	tremor	GABBR1_22
phe_695_42	systemic lupus erythematosus	GABBR1	CHEMBL4594393	CALCIUM OXYBATE	cholecystectomy	GABBR1_23
phe_695_42	systemic lupus erythematosus	GABBR1	CHEMBL4594394	MAGNESIUM OXYBATE	cholecystectomy	GABBR1_23
phe_695_42	systemic lupus erythematosus	GABBR1	CHEMBL4594395	POTASSIUM OXYBATE	cholecystectomy	GABBR1_23
phe_695_42	systemic lupus erythematosus	GABBR1	CHEMBL4594393	CALCIUM OXYBATE	upper airway resistance syndrome	GABBR1_24
phe_695_42	systemic lupus erythematosus	GABBR1	CHEMBL4594395	POTASSIUM OXYBATE	upper airway resistance syndrome	GABBR1_24
phe_695_42	systemic lupus erythematosus	GABBR1	CHEMBL701	BACLOFEN	infection	GABBR1_25
phe_695_42	systemic lupus erythematosus	GABBR1	CHEMBL1200682	SODIUM OXYBATE	restless legs syndrome	GABBR1_26
phe_695_42	systemic lupus erythematosus	GABBR1	CHEMBL4594393	CALCIUM OXYBATE	peripheral nerve neurostimulation	GABBR1_27
phe_695_42	systemic lupus erythematosus	GABBR1	CHEMBL4594394	MAGNESIUM OXYBATE	peripheral nerve neurostimulation	GABBR1_27
phe_695_42	systemic lupus erythematosus	GABBR1	CHEMBL4594395	POTASSIUM OXYBATE	peripheral nerve neurostimulation	GABBR1_27
phe_695_42	systemic lupus erythematosus	GABBR1	CHEMBL1200682	SODIUM OXYBATE	fall	GABBR1_28
phe_695_42	systemic lupus erythematosus	GABBR1	CHEMBL1200682	SODIUM OXYBATE	surgery	GABBR1_29
phe_695_42	systemic lupus erythematosus	GABBR1	CHEMBL4594393	CALCIUM OXYBATE	surgery	GABBR1_29
phe_695_42	systemic lupus erythematosus	GABBR1	CHEMBL4594394	MAGNESIUM OXYBATE	surgery	GABBR1_29
phe_695_42	systemic lupus erythematosus	GABBR1	CHEMBL4594395	POTASSIUM OXYBATE	surgery	GABBR1_29
phe_695_42	systemic lupus erythematosus	GABBR1	CHEMBL1200682	SODIUM OXYBATE	hunger	GABBR1_3
phe_695_42	systemic lupus erythematosus	GABBR1	CHEMBL1200682	SODIUM OXYBATE	nausea	GABBR1_3
phe_695_42	systemic lupus erythematosus	GABBR1	CHEMBL1200682	SODIUM OXYBATE	bipolar disorder	GABBR1_30
phe_695_42	systemic lupus erythematosus	GABBR1	CHEMBL4594393	CALCIUM OXYBATE	bipolar disorder	GABBR1_30
phe_695_42	systemic lupus erythematosus	GABBR1	CHEMBL4594394	MAGNESIUM OXYBATE	bipolar disorder	GABBR1_30
phe_695_42	systemic lupus erythematosus	GABBR1	CHEMBL4594395	POTASSIUM OXYBATE	bipolar disorder	GABBR1_30
phe_695_42	systemic lupus erythematosus	GABBR1	CHEMBL1200682	SODIUM OXYBATE	stress	GABBR1_31
phe_695_42	systemic lupus erythematosus	GABBR1	CHEMBL1200682	SODIUM OXYBATE	fibromyalgia	GABBR1_32
phe_695_42	systemic lupus erythematosus	GABBR1	CHEMBL1200682	SODIUM OXYBATE	nephrolithiasis	GABBR1_33
phe_695_42	systemic lupus erythematosus	GABBR1	CHEMBL4594393	CALCIUM OXYBATE	nephrolithiasis	GABBR1_33
phe_695_42	systemic lupus erythematosus	GABBR1	CHEMBL4594394	MAGNESIUM OXYBATE	nephrolithiasis	GABBR1_33
phe_695_42	systemic lupus erythematosus	GABBR1	CHEMBL4594395	POTASSIUM OXYBATE	nephrolithiasis	GABBR1_33
phe_695_42	systemic lupus erythematosus	GABBR1	CHEMBL1200682	SODIUM OXYBATE	sleep-related eating disorder	GABBR1_34
phe_695_42	systemic lupus erythematosus	GABBR1	CHEMBL4594393	CALCIUM OXYBATE	vulvectomy	GABBR1_35
phe_695_42	systemic lupus erythematosus	GABBR1	CHEMBL4594394	MAGNESIUM OXYBATE	vulvectomy	GABBR1_35
phe_695_42	systemic lupus erythematosus	GABBR1	CHEMBL4594395	POTASSIUM OXYBATE	vulvectomy	GABBR1_35
phe_695_42	systemic lupus erythematosus	GABBR1	CHEMBL701	BACLOFEN	pocket erosion	GABBR1_36
phe_695_42	systemic lupus erythematosus	GABBR1	CHEMBL4594393	CALCIUM OXYBATE	hospitalisation	GABBR1_37
phe_695_42	systemic lupus erythematosus	GABBR1	CHEMBL4594394	MAGNESIUM OXYBATE	hospitalisation	GABBR1_37
phe_695_42	systemic lupus erythematosus	GABBR1	CHEMBL4594395	POTASSIUM OXYBATE	hospitalisation	GABBR1_37
phe_695_42	systemic lupus erythematosus	GABBR1	CHEMBL701	BACLOFEN	seroma	GABBR1_38
phe_695_42	systemic lupus erythematosus	GABBR1	CHEMBL1200682	SODIUM OXYBATE	snoring	GABBR1_39
phe_695_42	systemic lupus erythematosus	GABBR1	CHEMBL701	BACLOFEN	implant site discharge	GABBR1_4
phe_695_42	systemic lupus erythematosus	GABBR1	CHEMBL701	BACLOFEN	implant site effusion	GABBR1_4
phe_695_42	systemic lupus erythematosus	GABBR1	CHEMBL701	BACLOFEN	implant site erosion	GABBR1_4
phe_695_42	systemic lupus erythematosus	GABBR1	CHEMBL701	BACLOFEN	implant site erythema	GABBR1_4
phe_695_42	systemic lupus erythematosus	GABBR1	CHEMBL701	BACLOFEN	implant site extravasation	GABBR1_4
phe_695_42	systemic lupus erythematosus	GABBR1	CHEMBL701	BACLOFEN	implant site infection	GABBR1_4
phe_695_42	systemic lupus erythematosus	GABBR1	CHEMBL701	BACLOFEN	implant site swelling	GABBR1_4
phe_695_42	systemic lupus erythematosus	GABBR1	CHEMBL701	BACLOFEN	medical device site infection	GABBR1_4
phe_695_42	systemic lupus erythematosus	GABBR1	CHEMBL701	BACLOFEN	hyperhidrosis	GABBR1_40
phe_695_42	systemic lupus erythematosus	GABBR1	CHEMBL701	BACLOFEN	diarrhoea	GABBR1_41
phe_695_42	systemic lupus erythematosus	GABBR1	CHEMBL1200682	SODIUM OXYBATE	intervertebral disc protrusion	GABBR1_42
phe_695_42	systemic lupus erythematosus	GABBR1	CHEMBL701	BACLOFEN	intracranial hypotension	GABBR1_43
phe_695_42	systemic lupus erythematosus	GABBR1	CHEMBL701	BACLOFEN	pruritus	GABBR1_44
phe_695_42	systemic lupus erythematosus	GABBR1	CHEMBL1200682	SODIUM OXYBATE	blood pressure increased	GABBR1_45
phe_695_42	systemic lupus erythematosus	GABBR1	CHEMBL1200682	SODIUM OXYBATE	hypertension	GABBR1_45
phe_695_42	systemic lupus erythematosus	GABBR1	CHEMBL701	BACLOFEN	infusion site mass	GABBR1_46
phe_695_42	systemic lupus erythematosus	GABBR1	CHEMBL1200682	SODIUM OXYBATE	hangover	GABBR1_47
phe_695_42	systemic lupus erythematosus	GABBR1	CHEMBL1200682	SODIUM OXYBATE	weight decreased	GABBR1_48
phe_695_42	systemic lupus erythematosus	GABBR1	CHEMBL4594393	CALCIUM OXYBATE	weight decreased	GABBR1_48
phe_695_42	systemic lupus erythematosus	GABBR1	CHEMBL4594394	MAGNESIUM OXYBATE	weight decreased	GABBR1_48
phe_695_42	systemic lupus erythematosus	GABBR1	CHEMBL4594395	POTASSIUM OXYBATE	weight decreased	GABBR1_48
phe_695_42	systemic lupus erythematosus	GABBR1	CHEMBL1200682	SODIUM OXYBATE	feeling drunk	GABBR1_49
phe_695_42	systemic lupus erythematosus	GABBR1	CHEMBL701	BACLOFEN	cerebrospinal fluid leakage	GABBR1_5
phe_695_42	systemic lupus erythematosus	GABBR1	CHEMBL701	BACLOFEN	meningitis	GABBR1_5
phe_695_42	systemic lupus erythematosus	GABBR1	CHEMBL4594393	CALCIUM OXYBATE	chronic kidney disease	GABBR1_50
phe_695_42	systemic lupus erythematosus	GABBR1	CHEMBL4594394	MAGNESIUM OXYBATE	chronic kidney disease	GABBR1_50
phe_695_42	systemic lupus erythematosus	GABBR1	CHEMBL4594395	POTASSIUM OXYBATE	chronic kidney disease	GABBR1_50
phe_695_42	systemic lupus erythematosus	GABBR1	CHEMBL701	BACLOFEN	catheter related complication	GABBR1_51
phe_695_42	systemic lupus erythematosus	GABBR1	CHEMBL701	BACLOFEN	device inversion	GABBR1_52
phe_695_42	systemic lupus erythematosus	GABBR1	CHEMBL701	BACLOFEN	wound dehiscence	GABBR1_53
phe_695_42	systemic lupus erythematosus	GABBR1	CHEMBL701	BACLOFEN	toxicity to various agents	GABBR1_54
phe_695_42	systemic lupus erythematosus	GABBR1	CHEMBL1200682	SODIUM OXYBATE	nasopharyngitis	GABBR1_55
phe_695_42	systemic lupus erythematosus	GABBR1	CHEMBL701	BACLOFEN	pain	GABBR1_56
phe_695_42	systemic lupus erythematosus	GABBR1	CHEMBL701	BACLOFEN	pneumonia aspiration	GABBR1_57
phe_695_42	systemic lupus erythematosus	GABBR1	CHEMBL701	BACLOFEN	unresponsive to stimuli	GABBR1_58
phe_695_42	systemic lupus erythematosus	GABBR1	CHEMBL701	BACLOFEN	mental status changes	GABBR1_59
phe_695_42	systemic lupus erythematosus	GABBR1	CHEMBL1200682	SODIUM OXYBATE	condition aggravated	GABBR1_6
phe_695_42	systemic lupus erythematosus	GABBR1	CHEMBL1200682	SODIUM OXYBATE	pre-existing condition improved	GABBR1_6
phe_695_42	systemic lupus erythematosus	GABBR1	CHEMBL4594393	CALCIUM OXYBATE	pre-existing condition improved	GABBR1_6
phe_695_42	systemic lupus erythematosus	GABBR1	CHEMBL4594394	MAGNESIUM OXYBATE	pre-existing condition improved	GABBR1_6
phe_695_42	systemic lupus erythematosus	GABBR1	CHEMBL4594395	POTASSIUM OXYBATE	pre-existing condition improved	GABBR1_6
phe_695_42	systemic lupus erythematosus	GABBR1	CHEMBL1200682	SODIUM OXYBATE	depression	GABBR1_60
phe_695_42	systemic lupus erythematosus	GABBR1	CHEMBL701	BACLOFEN	clonus	GABBR1_61
phe_695_42	systemic lupus erythematosus	GABBR1	CHEMBL701	BACLOFEN	device infusion issue	GABBR1_62
phe_695_42	systemic lupus erythematosus	GABBR1	CHEMBL1200682	SODIUM OXYBATE	feeling abnormal	GABBR1_63
phe_695_42	systemic lupus erythematosus	GABBR1	CHEMBL1200682	SODIUM OXYBATE	migraine	GABBR1_64
phe_695_42	systemic lupus erythematosus	GABBR1	CHEMBL4594393	CALCIUM OXYBATE	migraine	GABBR1_64
phe_695_42	systemic lupus erythematosus	GABBR1	CHEMBL4594394	MAGNESIUM OXYBATE	migraine	GABBR1_64
phe_695_42	systemic lupus erythematosus	GABBR1	CHEMBL4594395	POTASSIUM OXYBATE	migraine	GABBR1_64
phe_695_42	systemic lupus erythematosus	GABBR1	CHEMBL701	BACLOFEN	respiratory depression	GABBR1_65
phe_695_42	systemic lupus erythematosus	GABBR1	CHEMBL1200682	SODIUM OXYBATE	disability	GABBR1_66
phe_695_42	systemic lupus erythematosus	GABBR1	CHEMBL701	BACLOFEN	device battery issue	GABBR1_67
phe_695_42	systemic lupus erythematosus	GABBR1	CHEMBL1200682	SODIUM OXYBATE	anxiety	GABBR1_68
phe_695_42	systemic lupus erythematosus	GABBR1	CHEMBL1200682	SODIUM OXYBATE	panic attack	GABBR1_69
phe_695_42	systemic lupus erythematosus	GABBR1	CHEMBL701	BACLOFEN	implant site pain	GABBR1_7
phe_695_42	systemic lupus erythematosus	GABBR1	CHEMBL1200682	SODIUM OXYBATE	injection site pain	GABBR1_7
phe_695_42	systemic lupus erythematosus	GABBR1	CHEMBL1200682	SODIUM OXYBATE	post-traumatic stress disorder	GABBR1_70
phe_695_42	systemic lupus erythematosus	GABBR1	CHEMBL4594395	POTASSIUM OXYBATE	post-traumatic stress disorder	GABBR1_70
phe_695_42	systemic lupus erythematosus	GABBR1	CHEMBL4594393	CALCIUM OXYBATE	shoulder operation	GABBR1_71
phe_695_42	systemic lupus erythematosus	GABBR1	CHEMBL4594395	POTASSIUM OXYBATE	shoulder operation	GABBR1_71
phe_695_42	systemic lupus erythematosus	GABBR1	CHEMBL701	BACLOFEN	device connection issue	GABBR1_8
phe_695_42	systemic lupus erythematosus	GABBR1	CHEMBL701	BACLOFEN	device damage	GABBR1_8
phe_695_42	systemic lupus erythematosus	GABBR1	CHEMBL4594393	CALCIUM OXYBATE	foot fracture	GABBR1_9
phe_695_42	systemic lupus erythematosus	GABBR1	CHEMBL4594394	MAGNESIUM OXYBATE	foot fracture	GABBR1_9
phe_695_42	systemic lupus erythematosus	GABBR1	CHEMBL4594395	POTASSIUM OXYBATE	foot fracture	GABBR1_9
phe_696	psoriasis and related disorders	GABBR1	CHEMBL701	BACLOFEN	hypertonia	GABBR1_0
phe_696	psoriasis and related disorders	GABBR1	CHEMBL701	BACLOFEN	hypotonia	GABBR1_0
phe_696	psoriasis and related disorders	GABBR1	CHEMBL701	BACLOFEN	muscle rigidity	GABBR1_0
phe_696	psoriasis and related disorders	GABBR1	CHEMBL701	BACLOFEN	muscle spasms	GABBR1_0
phe_696	psoriasis and related disorders	GABBR1	CHEMBL701	BACLOFEN	muscle spasticity	GABBR1_0
phe_696	psoriasis and related disorders	GABBR1	CHEMBL701	BACLOFEN	muscle tightness	GABBR1_0
phe_696	psoriasis and related disorders	GABBR1	CHEMBL701	BACLOFEN	agitation	GABBR1_1
phe_696	psoriasis and related disorders	GABBR1	CHEMBL701	BACLOFEN	coma	GABBR1_1
phe_696	psoriasis and related disorders	GABBR1	CHEMBL701	BACLOFEN	confusional state	GABBR1_1
phe_696	psoriasis and related disorders	GABBR1	CHEMBL701	BACLOFEN	delirium	GABBR1_1
phe_696	psoriasis and related disorders	GABBR1	CHEMBL701	BACLOFEN	depressed level of consciousness	GABBR1_1
phe_696	psoriasis and related disorders	GABBR1	CHEMBL701	BACLOFEN	lethargy	GABBR1_1
phe_696	psoriasis and related disorders	GABBR1	CHEMBL701	BACLOFEN	sedation	GABBR1_1
phe_696	psoriasis and related disorders	GABBR1	CHEMBL1200682	SODIUM OXYBATE	sleep apnoea syndrome	GABBR1_10
phe_696	psoriasis and related disorders	GABBR1	CHEMBL1200682	SODIUM OXYBATE	sleep paralysis	GABBR1_10
phe_696	psoriasis and related disorders	GABBR1	CHEMBL701	BACLOFEN	somnolence	GABBR1_11
phe_696	psoriasis and related disorders	GABBR1	CHEMBL1200682	SODIUM OXYBATE	initial insomnia	GABBR1_11
phe_696	psoriasis and related disorders	GABBR1	CHEMBL1200682	SODIUM OXYBATE	insomnia	GABBR1_11
phe_696	psoriasis and related disorders	GABBR1	CHEMBL1200682	SODIUM OXYBATE	parasomnia	GABBR1_11
phe_696	psoriasis and related disorders	GABBR1	CHEMBL1200682	SODIUM OXYBATE	poor quality sleep	GABBR1_11
phe_696	psoriasis and related disorders	GABBR1	CHEMBL1200682	SODIUM OXYBATE	somnambulism	GABBR1_11
phe_696	psoriasis and related disorders	GABBR1	CHEMBL1200682	SODIUM OXYBATE	somnolence	GABBR1_11
phe_696	psoriasis and related disorders	GABBR1	CHEMBL1200682	SODIUM OXYBATE	suicidal ideation	GABBR1_12
phe_696	psoriasis and related disorders	GABBR1	CHEMBL701	BACLOFEN	no therapeutic response	GABBR1_13
phe_696	psoriasis and related disorders	GABBR1	CHEMBL701	BACLOFEN	therapeutic response decreased	GABBR1_13
phe_696	psoriasis and related disorders	GABBR1	CHEMBL1200682	SODIUM OXYBATE	therapeutic response unexpected	GABBR1_13
phe_696	psoriasis and related disorders	GABBR1	CHEMBL4594393	CALCIUM OXYBATE	therapeutic response changed	GABBR1_13
phe_696	psoriasis and related disorders	GABBR1	CHEMBL4594393	CALCIUM OXYBATE	therapeutic response unexpected	GABBR1_13
phe_696	psoriasis and related disorders	GABBR1	CHEMBL4594394	MAGNESIUM OXYBATE	therapeutic response changed	GABBR1_13
phe_696	psoriasis and related disorders	GABBR1	CHEMBL4594394	MAGNESIUM OXYBATE	therapeutic response unexpected	GABBR1_13
phe_696	psoriasis and related disorders	GABBR1	CHEMBL4594395	POTASSIUM OXYBATE	therapeutic response changed	GABBR1_13
phe_696	psoriasis and related disorders	GABBR1	CHEMBL4594395	POTASSIUM OXYBATE	therapeutic response unexpected	GABBR1_13
phe_696	psoriasis and related disorders	GABBR1	CHEMBL1200682	SODIUM OXYBATE	enuresis	GABBR1_14
phe_696	psoriasis and related disorders	GABBR1	CHEMBL4594393	CALCIUM OXYBATE	micturition urgency	GABBR1_14
phe_696	psoriasis and related disorders	GABBR1	CHEMBL4594394	MAGNESIUM OXYBATE	micturition urgency	GABBR1_14
phe_696	psoriasis and related disorders	GABBR1	CHEMBL4594395	POTASSIUM OXYBATE	micturition urgency	GABBR1_14
phe_696	psoriasis and related disorders	GABBR1	CHEMBL4594393	CALCIUM OXYBATE	skin cosmetic procedure	GABBR1_15
phe_696	psoriasis and related disorders	GABBR1	CHEMBL4594395	POTASSIUM OXYBATE	skin cosmetic procedure	GABBR1_15
phe_696	psoriasis and related disorders	GABBR1	CHEMBL701	BACLOFEN	drug withdrawal syndrome	GABBR1_16
phe_696	psoriasis and related disorders	GABBR1	CHEMBL701	BACLOFEN	withdrawal syndrome	GABBR1_16
phe_696	psoriasis and related disorders	GABBR1	CHEMBL1200682	SODIUM OXYBATE	abnormal dreams	GABBR1_17
phe_696	psoriasis and related disorders	GABBR1	CHEMBL1200682	SODIUM OXYBATE	abnormal sleep-related event	GABBR1_17
phe_696	psoriasis and related disorders	GABBR1	CHEMBL701	BACLOFEN	encephalopathy	GABBR1_18
phe_696	psoriasis and related disorders	GABBR1	CHEMBL701	BACLOFEN	toxic encephalopathy	GABBR1_18
phe_696	psoriasis and related disorders	GABBR1	CHEMBL4594393	CALCIUM OXYBATE	barrett's oesophagus	GABBR1_19
phe_696	psoriasis and related disorders	GABBR1	CHEMBL4594395	POTASSIUM OXYBATE	barrett's oesophagus	GABBR1_19
phe_696	psoriasis and related disorders	GABBR1	CHEMBL1200682	SODIUM OXYBATE	cataplexy	GABBR1_2
phe_696	psoriasis and related disorders	GABBR1	CHEMBL4594393	CALCIUM OXYBATE	narcolepsy	GABBR1_2
phe_696	psoriasis and related disorders	GABBR1	CHEMBL4594394	MAGNESIUM OXYBATE	narcolepsy	GABBR1_2
phe_696	psoriasis and related disorders	GABBR1	CHEMBL4594395	POTASSIUM OXYBATE	narcolepsy	GABBR1_2
phe_696	psoriasis and related disorders	GABBR1	CHEMBL1200682	SODIUM OXYBATE	memory impairment	GABBR1_20
phe_696	psoriasis and related disorders	GABBR1	CHEMBL1200682	SODIUM OXYBATE	unevaluable event	GABBR1_21
phe_696	psoriasis and related disorders	GABBR1	CHEMBL701	BACLOFEN	dystonia	GABBR1_22
phe_696	psoriasis and related disorders	GABBR1	CHEMBL1200682	SODIUM OXYBATE	tremor	GABBR1_22
phe_696	psoriasis and related disorders	GABBR1	CHEMBL4594393	CALCIUM OXYBATE	cholecystectomy	GABBR1_23
phe_696	psoriasis and related disorders	GABBR1	CHEMBL4594394	MAGNESIUM OXYBATE	cholecystectomy	GABBR1_23
phe_696	psoriasis and related disorders	GABBR1	CHEMBL4594395	POTASSIUM OXYBATE	cholecystectomy	GABBR1_23
phe_696	psoriasis and related disorders	GABBR1	CHEMBL4594393	CALCIUM OXYBATE	upper airway resistance syndrome	GABBR1_24
phe_696	psoriasis and related disorders	GABBR1	CHEMBL4594395	POTASSIUM OXYBATE	upper airway resistance syndrome	GABBR1_24
phe_696	psoriasis and related disorders	GABBR1	CHEMBL701	BACLOFEN	infection	GABBR1_25
phe_696	psoriasis and related disorders	GABBR1	CHEMBL1200682	SODIUM OXYBATE	restless legs syndrome	GABBR1_26
phe_696	psoriasis and related disorders	GABBR1	CHEMBL4594393	CALCIUM OXYBATE	peripheral nerve neurostimulation	GABBR1_27
phe_696	psoriasis and related disorders	GABBR1	CHEMBL4594394	MAGNESIUM OXYBATE	peripheral nerve neurostimulation	GABBR1_27
phe_696	psoriasis and related disorders	GABBR1	CHEMBL4594395	POTASSIUM OXYBATE	peripheral nerve neurostimulation	GABBR1_27
phe_696	psoriasis and related disorders	GABBR1	CHEMBL1200682	SODIUM OXYBATE	fall	GABBR1_28
phe_696	psoriasis and related disorders	GABBR1	CHEMBL1200682	SODIUM OXYBATE	surgery	GABBR1_29
phe_696	psoriasis and related disorders	GABBR1	CHEMBL4594393	CALCIUM OXYBATE	surgery	GABBR1_29
phe_696	psoriasis and related disorders	GABBR1	CHEMBL4594394	MAGNESIUM OXYBATE	surgery	GABBR1_29
phe_696	psoriasis and related disorders	GABBR1	CHEMBL4594395	POTASSIUM OXYBATE	surgery	GABBR1_29
phe_696	psoriasis and related disorders	GABBR1	CHEMBL1200682	SODIUM OXYBATE	hunger	GABBR1_3
phe_696	psoriasis and related disorders	GABBR1	CHEMBL1200682	SODIUM OXYBATE	nausea	GABBR1_3
phe_696	psoriasis and related disorders	GABBR1	CHEMBL1200682	SODIUM OXYBATE	bipolar disorder	GABBR1_30
phe_696	psoriasis and related disorders	GABBR1	CHEMBL4594393	CALCIUM OXYBATE	bipolar disorder	GABBR1_30
phe_696	psoriasis and related disorders	GABBR1	CHEMBL4594394	MAGNESIUM OXYBATE	bipolar disorder	GABBR1_30
phe_696	psoriasis and related disorders	GABBR1	CHEMBL4594395	POTASSIUM OXYBATE	bipolar disorder	GABBR1_30
phe_696	psoriasis and related disorders	GABBR1	CHEMBL1200682	SODIUM OXYBATE	stress	GABBR1_31
phe_696	psoriasis and related disorders	GABBR1	CHEMBL1200682	SODIUM OXYBATE	fibromyalgia	GABBR1_32
phe_696	psoriasis and related disorders	GABBR1	CHEMBL1200682	SODIUM OXYBATE	nephrolithiasis	GABBR1_33
phe_696	psoriasis and related disorders	GABBR1	CHEMBL4594393	CALCIUM OXYBATE	nephrolithiasis	GABBR1_33
phe_696	psoriasis and related disorders	GABBR1	CHEMBL4594394	MAGNESIUM OXYBATE	nephrolithiasis	GABBR1_33
phe_696	psoriasis and related disorders	GABBR1	CHEMBL4594395	POTASSIUM OXYBATE	nephrolithiasis	GABBR1_33
phe_696	psoriasis and related disorders	GABBR1	CHEMBL1200682	SODIUM OXYBATE	sleep-related eating disorder	GABBR1_34
phe_696	psoriasis and related disorders	GABBR1	CHEMBL4594393	CALCIUM OXYBATE	vulvectomy	GABBR1_35
phe_696	psoriasis and related disorders	GABBR1	CHEMBL4594394	MAGNESIUM OXYBATE	vulvectomy	GABBR1_35
phe_696	psoriasis and related disorders	GABBR1	CHEMBL4594395	POTASSIUM OXYBATE	vulvectomy	GABBR1_35
phe_696	psoriasis and related disorders	GABBR1	CHEMBL701	BACLOFEN	pocket erosion	GABBR1_36
phe_696	psoriasis and related disorders	GABBR1	CHEMBL4594393	CALCIUM OXYBATE	hospitalisation	GABBR1_37
phe_696	psoriasis and related disorders	GABBR1	CHEMBL4594394	MAGNESIUM OXYBATE	hospitalisation	GABBR1_37
phe_696	psoriasis and related disorders	GABBR1	CHEMBL4594395	POTASSIUM OXYBATE	hospitalisation	GABBR1_37
phe_696	psoriasis and related disorders	GABBR1	CHEMBL701	BACLOFEN	seroma	GABBR1_38
phe_696	psoriasis and related disorders	GABBR1	CHEMBL1200682	SODIUM OXYBATE	snoring	GABBR1_39
phe_696	psoriasis and related disorders	GABBR1	CHEMBL701	BACLOFEN	implant site discharge	GABBR1_4
phe_696	psoriasis and related disorders	GABBR1	CHEMBL701	BACLOFEN	implant site effusion	GABBR1_4
phe_696	psoriasis and related disorders	GABBR1	CHEMBL701	BACLOFEN	implant site erosion	GABBR1_4
phe_696	psoriasis and related disorders	GABBR1	CHEMBL701	BACLOFEN	implant site erythema	GABBR1_4
phe_696	psoriasis and related disorders	GABBR1	CHEMBL701	BACLOFEN	implant site extravasation	GABBR1_4
phe_696	psoriasis and related disorders	GABBR1	CHEMBL701	BACLOFEN	implant site infection	GABBR1_4
phe_696	psoriasis and related disorders	GABBR1	CHEMBL701	BACLOFEN	implant site swelling	GABBR1_4
phe_696	psoriasis and related disorders	GABBR1	CHEMBL701	BACLOFEN	medical device site infection	GABBR1_4
phe_696	psoriasis and related disorders	GABBR1	CHEMBL701	BACLOFEN	hyperhidrosis	GABBR1_40
phe_696	psoriasis and related disorders	GABBR1	CHEMBL701	BACLOFEN	diarrhoea	GABBR1_41
phe_696	psoriasis and related disorders	GABBR1	CHEMBL1200682	SODIUM OXYBATE	intervertebral disc protrusion	GABBR1_42
phe_696	psoriasis and related disorders	GABBR1	CHEMBL701	BACLOFEN	intracranial hypotension	GABBR1_43
phe_696	psoriasis and related disorders	GABBR1	CHEMBL701	BACLOFEN	pruritus	GABBR1_44
phe_696	psoriasis and related disorders	GABBR1	CHEMBL1200682	SODIUM OXYBATE	blood pressure increased	GABBR1_45
phe_696	psoriasis and related disorders	GABBR1	CHEMBL1200682	SODIUM OXYBATE	hypertension	GABBR1_45
phe_696	psoriasis and related disorders	GABBR1	CHEMBL701	BACLOFEN	infusion site mass	GABBR1_46
phe_696	psoriasis and related disorders	GABBR1	CHEMBL1200682	SODIUM OXYBATE	hangover	GABBR1_47
phe_696	psoriasis and related disorders	GABBR1	CHEMBL1200682	SODIUM OXYBATE	weight decreased	GABBR1_48
phe_696	psoriasis and related disorders	GABBR1	CHEMBL4594393	CALCIUM OXYBATE	weight decreased	GABBR1_48
phe_696	psoriasis and related disorders	GABBR1	CHEMBL4594394	MAGNESIUM OXYBATE	weight decreased	GABBR1_48
phe_696	psoriasis and related disorders	GABBR1	CHEMBL4594395	POTASSIUM OXYBATE	weight decreased	GABBR1_48
phe_696	psoriasis and related disorders	GABBR1	CHEMBL1200682	SODIUM OXYBATE	feeling drunk	GABBR1_49
phe_696	psoriasis and related disorders	GABBR1	CHEMBL701	BACLOFEN	cerebrospinal fluid leakage	GABBR1_5
phe_696	psoriasis and related disorders	GABBR1	CHEMBL701	BACLOFEN	meningitis	GABBR1_5
phe_696	psoriasis and related disorders	GABBR1	CHEMBL4594393	CALCIUM OXYBATE	chronic kidney disease	GABBR1_50
phe_696	psoriasis and related disorders	GABBR1	CHEMBL4594394	MAGNESIUM OXYBATE	chronic kidney disease	GABBR1_50
phe_696	psoriasis and related disorders	GABBR1	CHEMBL4594395	POTASSIUM OXYBATE	chronic kidney disease	GABBR1_50
phe_696	psoriasis and related disorders	GABBR1	CHEMBL701	BACLOFEN	catheter related complication	GABBR1_51
phe_696	psoriasis and related disorders	GABBR1	CHEMBL701	BACLOFEN	device inversion	GABBR1_52
phe_696	psoriasis and related disorders	GABBR1	CHEMBL701	BACLOFEN	wound dehiscence	GABBR1_53
phe_696	psoriasis and related disorders	GABBR1	CHEMBL701	BACLOFEN	toxicity to various agents	GABBR1_54
phe_696	psoriasis and related disorders	GABBR1	CHEMBL1200682	SODIUM OXYBATE	nasopharyngitis	GABBR1_55
phe_696	psoriasis and related disorders	GABBR1	CHEMBL701	BACLOFEN	pain	GABBR1_56
phe_696	psoriasis and related disorders	GABBR1	CHEMBL701	BACLOFEN	pneumonia aspiration	GABBR1_57
phe_696	psoriasis and related disorders	GABBR1	CHEMBL701	BACLOFEN	unresponsive to stimuli	GABBR1_58
phe_696	psoriasis and related disorders	GABBR1	CHEMBL701	BACLOFEN	mental status changes	GABBR1_59
phe_696	psoriasis and related disorders	GABBR1	CHEMBL1200682	SODIUM OXYBATE	condition aggravated	GABBR1_6
phe_696	psoriasis and related disorders	GABBR1	CHEMBL1200682	SODIUM OXYBATE	pre-existing condition improved	GABBR1_6
phe_696	psoriasis and related disorders	GABBR1	CHEMBL4594393	CALCIUM OXYBATE	pre-existing condition improved	GABBR1_6
phe_696	psoriasis and related disorders	GABBR1	CHEMBL4594394	MAGNESIUM OXYBATE	pre-existing condition improved	GABBR1_6
phe_696	psoriasis and related disorders	GABBR1	CHEMBL4594395	POTASSIUM OXYBATE	pre-existing condition improved	GABBR1_6
phe_696	psoriasis and related disorders	GABBR1	CHEMBL1200682	SODIUM OXYBATE	depression	GABBR1_60
phe_696	psoriasis and related disorders	GABBR1	CHEMBL701	BACLOFEN	clonus	GABBR1_61
phe_696	psoriasis and related disorders	GABBR1	CHEMBL701	BACLOFEN	device infusion issue	GABBR1_62
phe_696	psoriasis and related disorders	GABBR1	CHEMBL1200682	SODIUM OXYBATE	feeling abnormal	GABBR1_63
phe_696	psoriasis and related disorders	GABBR1	CHEMBL1200682	SODIUM OXYBATE	migraine	GABBR1_64
phe_696	psoriasis and related disorders	GABBR1	CHEMBL4594393	CALCIUM OXYBATE	migraine	GABBR1_64
phe_696	psoriasis and related disorders	GABBR1	CHEMBL4594394	MAGNESIUM OXYBATE	migraine	GABBR1_64
phe_696	psoriasis and related disorders	GABBR1	CHEMBL4594395	POTASSIUM OXYBATE	migraine	GABBR1_64
phe_696	psoriasis and related disorders	GABBR1	CHEMBL701	BACLOFEN	respiratory depression	GABBR1_65
phe_696	psoriasis and related disorders	GABBR1	CHEMBL1200682	SODIUM OXYBATE	disability	GABBR1_66
phe_696	psoriasis and related disorders	GABBR1	CHEMBL701	BACLOFEN	device battery issue	GABBR1_67
phe_696	psoriasis and related disorders	GABBR1	CHEMBL1200682	SODIUM OXYBATE	anxiety	GABBR1_68
phe_696	psoriasis and related disorders	GABBR1	CHEMBL1200682	SODIUM OXYBATE	panic attack	GABBR1_69
phe_696	psoriasis and related disorders	GABBR1	CHEMBL701	BACLOFEN	implant site pain	GABBR1_7
phe_696	psoriasis and related disorders	GABBR1	CHEMBL1200682	SODIUM OXYBATE	injection site pain	GABBR1_7
phe_696	psoriasis and related disorders	GABBR1	CHEMBL1200682	SODIUM OXYBATE	post-traumatic stress disorder	GABBR1_70
phe_696	psoriasis and related disorders	GABBR1	CHEMBL4594395	POTASSIUM OXYBATE	post-traumatic stress disorder	GABBR1_70
phe_696	psoriasis and related disorders	GABBR1	CHEMBL4594393	CALCIUM OXYBATE	shoulder operation	GABBR1_71
phe_696	psoriasis and related disorders	GABBR1	CHEMBL4594395	POTASSIUM OXYBATE	shoulder operation	GABBR1_71
phe_696	psoriasis and related disorders	GABBR1	CHEMBL701	BACLOFEN	device connection issue	GABBR1_8
phe_696	psoriasis and related disorders	GABBR1	CHEMBL701	BACLOFEN	device damage	GABBR1_8
phe_696	psoriasis and related disorders	GABBR1	CHEMBL4594393	CALCIUM OXYBATE	foot fracture	GABBR1_9
phe_696	psoriasis and related disorders	GABBR1	CHEMBL4594394	MAGNESIUM OXYBATE	foot fracture	GABBR1_9
phe_696	psoriasis and related disorders	GABBR1	CHEMBL4594395	POTASSIUM OXYBATE	foot fracture	GABBR1_9
phe_696	psoriasis and related disorders	IL2RA	CHEMBL1201438	ALDESLEUKIN	pulseless electrical activity	IL2RA_0
phe_696	psoriasis and related disorders	IL2RA	CHEMBL1201438	ALDESLEUKIN	tachycardia	IL2RA_0
phe_696	psoriasis and related disorders	IL2RA	CHEMBL1201439	BASILIXIMAB	klebsiella infection	IL2RA_1
phe_696	psoriasis and related disorders	IL2RA	CHEMBL1201439	BASILIXIMAB	nocardiosis	IL2RA_1
phe_696	psoriasis and related disorders	IL2RA	CHEMBL1201439	BASILIXIMAB	renal tubular atrophy	IL2RA_10
phe_696	psoriasis and related disorders	IL2RA	CHEMBL1201439	BASILIXIMAB	renal tubular necrosis	IL2RA_10
phe_696	psoriasis and related disorders	IL2RA	CHEMBL1201439	BASILIXIMAB	tubulointerstitial nephritis	IL2RA_10
phe_696	psoriasis and related disorders	IL2RA	CHEMBL1201438	ALDESLEUKIN	biliary anastomosis complication	IL2RA_100
phe_696	psoriasis and related disorders	IL2RA	CHEMBL1201439	BASILIXIMAB	urosepsis	IL2RA_101
phe_696	psoriasis and related disorders	IL2RA	CHEMBL1201605	DACLIZUMAB	urosepsis	IL2RA_101
phe_696	psoriasis and related disorders	IL2RA	CHEMBL1201439	BASILIXIMAB	capillaritis	IL2RA_102
phe_696	psoriasis and related disorders	IL2RA	CHEMBL1201439	BASILIXIMAB	complications of transplanted lung	IL2RA_103
phe_696	psoriasis and related disorders	IL2RA	CHEMBL1201550	DENILEUKIN DIFTITOX	mycosis fungoides	IL2RA_104
phe_696	psoriasis and related disorders	IL2RA	CHEMBL1201439	BASILIXIMAB	viraemia	IL2RA_105
phe_696	psoriasis and related disorders	IL2RA	CHEMBL1201439	BASILIXIMAB	enterococcal infection	IL2RA_106
phe_696	psoriasis and related disorders	IL2RA	CHEMBL1201605	DACLIZUMAB	enterococcal infection	IL2RA_106
phe_696	psoriasis and related disorders	IL2RA	CHEMBL1201438	ALDESLEUKIN	application site discolouration	IL2RA_107
phe_696	psoriasis and related disorders	IL2RA	CHEMBL1201438	ALDESLEUKIN	ejection fraction decreased	IL2RA_108
phe_696	psoriasis and related disorders	IL2RA	CHEMBL1201550	DENILEUKIN DIFTITOX	pyoderma gangrenosum	IL2RA_109
phe_696	psoriasis and related disorders	IL2RA	CHEMBL1201439	BASILIXIMAB	glomerulonephritis	IL2RA_11
phe_696	psoriasis and related disorders	IL2RA	CHEMBL1201439	BASILIXIMAB	kidney fibrosis	IL2RA_11
phe_696	psoriasis and related disorders	IL2RA	CHEMBL1201439	BASILIXIMAB	nephropathy	IL2RA_11
phe_696	psoriasis and related disorders	IL2RA	CHEMBL1201439	BASILIXIMAB	nephrosclerosis	IL2RA_11
phe_696	psoriasis and related disorders	IL2RA	CHEMBL1201550	DENILEUKIN DIFTITOX	blood pressure immeasurable	IL2RA_110
phe_696	psoriasis and related disorders	IL2RA	CHEMBL1201439	BASILIXIMAB	diffuse large b-cell lymphoma	IL2RA_111
phe_696	psoriasis and related disorders	IL2RA	CHEMBL1201439	BASILIXIMAB	incision site pain	IL2RA_112
phe_696	psoriasis and related disorders	IL2RA	CHEMBL1201439	BASILIXIMAB	epstein-barr virus infection	IL2RA_113
phe_696	psoriasis and related disorders	IL2RA	CHEMBL1201439	BASILIXIMAB	graft versus host disease	IL2RA_114
phe_696	psoriasis and related disorders	IL2RA	CHEMBL1201439	BASILIXIMAB	hepatitis e	IL2RA_115
phe_696	psoriasis and related disorders	IL2RA	CHEMBL1201438	ALDESLEUKIN	granulomatous dermatitis	IL2RA_116
phe_696	psoriasis and related disorders	IL2RA	CHEMBL1201439	BASILIXIMAB	red blood cells urine positive	IL2RA_117
phe_696	psoriasis and related disorders	IL2RA	CHEMBL1201438	ALDESLEUKIN	venoocclusive disease	IL2RA_118
phe_696	psoriasis and related disorders	IL2RA	CHEMBL1201439	BASILIXIMAB	hyperammonaemia	IL2RA_119
phe_696	psoriasis and related disorders	IL2RA	CHEMBL1201439	BASILIXIMAB	blood creatinine increased	IL2RA_12
phe_696	psoriasis and related disorders	IL2RA	CHEMBL1201439	BASILIXIMAB	blood urea increased	IL2RA_12
phe_696	psoriasis and related disorders	IL2RA	CHEMBL1201438	ALDESLEUKIN	blood creatinine increased	IL2RA_12
phe_696	psoriasis and related disorders	IL2RA	CHEMBL1201605	DACLIZUMAB	blood creatinine increased	IL2RA_12
phe_696	psoriasis and related disorders	IL2RA	CHEMBL1201439	BASILIXIMAB	hydronephrosis	IL2RA_120
phe_696	psoriasis and related disorders	IL2RA	CHEMBL1201605	DACLIZUMAB	hydronephrosis	IL2RA_120
phe_696	psoriasis and related disorders	IL2RA	CHEMBL1201438	ALDESLEUKIN	mental status changes	IL2RA_121
phe_696	psoriasis and related disorders	IL2RA	CHEMBL1201438	ALDESLEUKIN	thrombocytopenia	IL2RA_122
phe_696	psoriasis and related disorders	IL2RA	CHEMBL1201439	BASILIXIMAB	drug hypersensitivity	IL2RA_123
phe_696	psoriasis and related disorders	IL2RA	CHEMBL1201439	BASILIXIMAB	polyomavirus-associated nephropathy	IL2RA_124
phe_696	psoriasis and related disorders	IL2RA	CHEMBL1201550	DENILEUKIN DIFTITOX	blindness	IL2RA_125
phe_696	psoriasis and related disorders	IL2RA	CHEMBL1201439	BASILIXIMAB	ventricular remodelling	IL2RA_126
phe_696	psoriasis and related disorders	IL2RA	CHEMBL1201550	DENILEUKIN DIFTITOX	csf protein increased	IL2RA_127
phe_696	psoriasis and related disorders	IL2RA	CHEMBL1201439	BASILIXIMAB	hyperuricaemia	IL2RA_128
phe_696	psoriasis and related disorders	IL2RA	CHEMBL1201438	ALDESLEUKIN	dehydration	IL2RA_129
phe_696	psoriasis and related disorders	IL2RA	CHEMBL1201550	DENILEUKIN DIFTITOX	blood albumin decreased	IL2RA_13
phe_696	psoriasis and related disorders	IL2RA	CHEMBL1201439	BASILIXIMAB	blood albumin decreased	IL2RA_13
phe_696	psoriasis and related disorders	IL2RA	CHEMBL1201439	BASILIXIMAB	haemoglobin decreased	IL2RA_13
phe_696	psoriasis and related disorders	IL2RA	CHEMBL1201439	BASILIXIMAB	renal impairment	IL2RA_14
phe_696	psoriasis and related disorders	IL2RA	CHEMBL1201438	ALDESLEUKIN	renal failure acute	IL2RA_14
phe_696	psoriasis and related disorders	IL2RA	CHEMBL1201605	DACLIZUMAB	anaemia haemolytic autoimmune	IL2RA_15
phe_696	psoriasis and related disorders	IL2RA	CHEMBL1201605	DACLIZUMAB	pain	IL2RA_16
phe_696	psoriasis and related disorders	IL2RA	CHEMBL1201438	ALDESLEUKIN	hypokalaemia	IL2RA_17
phe_696	psoriasis and related disorders	IL2RA	CHEMBL1201438	ALDESLEUKIN	hyponatraemia	IL2RA_17
phe_696	psoriasis and related disorders	IL2RA	CHEMBL1201439	BASILIXIMAB	bacterial infection	IL2RA_18
phe_696	psoriasis and related disorders	IL2RA	CHEMBL1201439	BASILIXIMAB	escherichia infection	IL2RA_18
phe_696	psoriasis and related disorders	IL2RA	CHEMBL1201439	BASILIXIMAB	pseudomonas infection	IL2RA_18
phe_696	psoriasis and related disorders	IL2RA	CHEMBL1201605	DACLIZUMAB	multiple sclerosis	IL2RA_19
phe_696	psoriasis and related disorders	IL2RA	CHEMBL1201605	DACLIZUMAB	multiple sclerosis relapse	IL2RA_19
phe_696	psoriasis and related disorders	IL2RA	CHEMBL1201439	BASILIXIMAB	chronic allograft nephropathy	IL2RA_2
phe_696	psoriasis and related disorders	IL2RA	CHEMBL1201439	BASILIXIMAB	delayed graft function	IL2RA_2
phe_696	psoriasis and related disorders	IL2RA	CHEMBL1201439	BASILIXIMAB	graft complication	IL2RA_2
phe_696	psoriasis and related disorders	IL2RA	CHEMBL1201439	BASILIXIMAB	graft loss	IL2RA_2
phe_696	psoriasis and related disorders	IL2RA	CHEMBL1201439	BASILIXIMAB	kidney transplant rejection	IL2RA_2
phe_696	psoriasis and related disorders	IL2RA	CHEMBL1201439	BASILIXIMAB	renal graft infection	IL2RA_2
phe_696	psoriasis and related disorders	IL2RA	CHEMBL1201439	BASILIXIMAB	renal graft loss	IL2RA_2
phe_696	psoriasis and related disorders	IL2RA	CHEMBL1201439	BASILIXIMAB	renal transplant failure	IL2RA_2
phe_696	psoriasis and related disorders	IL2RA	CHEMBL1201439	BASILIXIMAB	transplant dysfunction	IL2RA_2
phe_696	psoriasis and related disorders	IL2RA	CHEMBL1201439	BASILIXIMAB	transplant failure	IL2RA_2
phe_696	psoriasis and related disorders	IL2RA	CHEMBL1201439	BASILIXIMAB	transplant rejection	IL2RA_2
phe_696	psoriasis and related disorders	IL2RA	CHEMBL1201605	DACLIZUMAB	graft dysfunction	IL2RA_2
phe_696	psoriasis and related disorders	IL2RA	CHEMBL1201605	DACLIZUMAB	kidney transplant rejection	IL2RA_2
phe_696	psoriasis and related disorders	IL2RA	CHEMBL1201605	DACLIZUMAB	transplant dysfunction	IL2RA_2
phe_696	psoriasis and related disorders	IL2RA	CHEMBL1201605	DACLIZUMAB	transplant rejection	IL2RA_2
phe_696	psoriasis and related disorders	IL2RA	CHEMBL1201439	BASILIXIMAB	diabetes mellitus	IL2RA_20
phe_696	psoriasis and related disorders	IL2RA	CHEMBL1201439	BASILIXIMAB	diabetic macroangiopathy	IL2RA_20
phe_696	psoriasis and related disorders	IL2RA	CHEMBL1201438	ALDESLEUKIN	skin depigmentation	IL2RA_21
phe_696	psoriasis and related disorders	IL2RA	CHEMBL1201438	ALDESLEUKIN	vitiligo	IL2RA_21
phe_696	psoriasis and related disorders	IL2RA	CHEMBL1201605	DACLIZUMAB	alopecia	IL2RA_21
phe_696	psoriasis and related disorders	IL2RA	CHEMBL1201605	DACLIZUMAB	pneumonia	IL2RA_22
phe_696	psoriasis and related disorders	IL2RA	CHEMBL1201438	ALDESLEUKIN	radius fracture	IL2RA_23
phe_696	psoriasis and related disorders	IL2RA	CHEMBL1201438	ALDESLEUKIN	febrile neutropenia	IL2RA_24
phe_696	psoriasis and related disorders	IL2RA	CHEMBL1201438	ALDESLEUKIN	neutropenic sepsis	IL2RA_24
phe_696	psoriasis and related disorders	IL2RA	CHEMBL1201605	DACLIZUMAB	rheumatoid arthritis	IL2RA_25
phe_696	psoriasis and related disorders	IL2RA	CHEMBL1201438	ALDESLEUKIN	splenomegaly	IL2RA_26
phe_696	psoriasis and related disorders	IL2RA	CHEMBL1201438	ALDESLEUKIN	oral intake reduced	IL2RA_27
phe_696	psoriasis and related disorders	IL2RA	CHEMBL1201439	BASILIXIMAB	bk virus infection	IL2RA_28
phe_696	psoriasis and related disorders	IL2RA	CHEMBL1201439	BASILIXIMAB	jc virus infection	IL2RA_28
phe_696	psoriasis and related disorders	IL2RA	CHEMBL1201439	BASILIXIMAB	polyomavirus viraemia	IL2RA_28
phe_696	psoriasis and related disorders	IL2RA	CHEMBL1201605	DACLIZUMAB	bk virus infection	IL2RA_28
phe_696	psoriasis and related disorders	IL2RA	CHEMBL1201550	DENILEUKIN DIFTITOX	retinal degeneration	IL2RA_29
phe_696	psoriasis and related disorders	IL2RA	CHEMBL1201550	DENILEUKIN DIFTITOX	retinitis	IL2RA_29
phe_696	psoriasis and related disorders	IL2RA	CHEMBL1201438	ALDESLEUKIN	hypoxia	IL2RA_3
phe_696	psoriasis and related disorders	IL2RA	CHEMBL1201438	ALDESLEUKIN	respiratory distress	IL2RA_3
phe_696	psoriasis and related disorders	IL2RA	CHEMBL1201439	BASILIXIMAB	pyelonephritis	IL2RA_30
phe_696	psoriasis and related disorders	IL2RA	CHEMBL1201439	BASILIXIMAB	urinary tract infection	IL2RA_30
phe_696	psoriasis and related disorders	IL2RA	CHEMBL1201605	DACLIZUMAB	pyelonephritis	IL2RA_30
phe_696	psoriasis and related disorders	IL2RA	CHEMBL1201605	DACLIZUMAB	pyelonephritis acute	IL2RA_30
phe_696	psoriasis and related disorders	IL2RA	CHEMBL1201605	DACLIZUMAB	urinary tract infection	IL2RA_30
phe_696	psoriasis and related disorders	IL2RA	CHEMBL1201605	DACLIZUMAB	ovarian cyst	IL2RA_31
phe_696	psoriasis and related disorders	IL2RA	CHEMBL1201605	DACLIZUMAB	acne	IL2RA_32
phe_696	psoriasis and related disorders	IL2RA	CHEMBL1201605	DACLIZUMAB	condition aggravated	IL2RA_33
phe_696	psoriasis and related disorders	IL2RA	CHEMBL1201438	ALDESLEUKIN	diarrhoea	IL2RA_34
phe_696	psoriasis and related disorders	IL2RA	CHEMBL1201438	ALDESLEUKIN	clostridium difficile colitis	IL2RA_35
phe_696	psoriasis and related disorders	IL2RA	CHEMBL1201550	DENILEUKIN DIFTITOX	capillary fragility increased	IL2RA_36
phe_696	psoriasis and related disorders	IL2RA	CHEMBL1201550	DENILEUKIN DIFTITOX	capillary leak syndrome	IL2RA_36
phe_696	psoriasis and related disorders	IL2RA	CHEMBL1201438	ALDESLEUKIN	capillary leak syndrome	IL2RA_36
phe_696	psoriasis and related disorders	IL2RA	CHEMBL1201439	BASILIXIMAB	cytomegalovirus antigen positive	IL2RA_37
phe_696	psoriasis and related disorders	IL2RA	CHEMBL1201439	BASILIXIMAB	cytomegalovirus chorioretinitis	IL2RA_37
phe_696	psoriasis and related disorders	IL2RA	CHEMBL1201439	BASILIXIMAB	cytomegalovirus colitis	IL2RA_37
phe_696	psoriasis and related disorders	IL2RA	CHEMBL1201439	BASILIXIMAB	cytomegalovirus infection	IL2RA_37
phe_696	psoriasis and related disorders	IL2RA	CHEMBL1201439	BASILIXIMAB	cytomegalovirus test positive	IL2RA_37
phe_696	psoriasis and related disorders	IL2RA	CHEMBL1201439	BASILIXIMAB	cytomegalovirus viraemia	IL2RA_37
phe_696	psoriasis and related disorders	IL2RA	CHEMBL1201605	DACLIZUMAB	cytomegalovirus infection	IL2RA_37
phe_696	psoriasis and related disorders	IL2RA	CHEMBL1201605	DACLIZUMAB	cytomegalovirus viraemia	IL2RA_37
phe_696	psoriasis and related disorders	IL2RA	CHEMBL1201439	BASILIXIMAB	pneumocystis jirovecii pneumonia	IL2RA_38
phe_696	psoriasis and related disorders	IL2RA	CHEMBL1201439	BASILIXIMAB	pneumonia cytomegaloviral	IL2RA_38
phe_696	psoriasis and related disorders	IL2RA	CHEMBL1201550	DENILEUKIN DIFTITOX	pyrexia	IL2RA_39
phe_696	psoriasis and related disorders	IL2RA	CHEMBL1201439	BASILIXIMAB	pyrexia	IL2RA_39
phe_696	psoriasis and related disorders	IL2RA	CHEMBL1201438	ALDESLEUKIN	chills	IL2RA_39
phe_696	psoriasis and related disorders	IL2RA	CHEMBL1201438	ALDESLEUKIN	pyrexia	IL2RA_39
phe_696	psoriasis and related disorders	IL2RA	CHEMBL1201438	ALDESLEUKIN	autoimmune myocarditis	IL2RA_4
phe_696	psoriasis and related disorders	IL2RA	CHEMBL1201438	ALDESLEUKIN	cardiotoxicity	IL2RA_4
phe_696	psoriasis and related disorders	IL2RA	CHEMBL1201438	ALDESLEUKIN	myocarditis	IL2RA_4
phe_696	psoriasis and related disorders	IL2RA	CHEMBL1201438	ALDESLEUKIN	guillain-barre syndrome	IL2RA_40
phe_696	psoriasis and related disorders	IL2RA	CHEMBL1201439	BASILIXIMAB	disease recurrence	IL2RA_41
phe_696	psoriasis and related disorders	IL2RA	CHEMBL1201438	ALDESLEUKIN	disease progression	IL2RA_41
phe_696	psoriasis and related disorders	IL2RA	CHEMBL1201438	ALDESLEUKIN	malignant neoplasm progression	IL2RA_41
phe_696	psoriasis and related disorders	IL2RA	CHEMBL1201550	DENILEUKIN DIFTITOX	angiopathy	IL2RA_42
phe_696	psoriasis and related disorders	IL2RA	CHEMBL1201439	BASILIXIMAB	thrombotic microangiopathy	IL2RA_42
phe_696	psoriasis and related disorders	IL2RA	CHEMBL1201439	BASILIXIMAB	protein urine present	IL2RA_43
phe_696	psoriasis and related disorders	IL2RA	CHEMBL1201439	BASILIXIMAB	proteinuria	IL2RA_43
phe_696	psoriasis and related disorders	IL2RA	CHEMBL1201605	DACLIZUMAB	immune-mediated adverse reaction	IL2RA_44
phe_696	psoriasis and related disorders	IL2RA	CHEMBL1201439	BASILIXIMAB	kaposi's sarcoma	IL2RA_45
phe_696	psoriasis and related disorders	IL2RA	CHEMBL1201438	ALDESLEUKIN	respiratory rate increased	IL2RA_46
phe_696	psoriasis and related disorders	IL2RA	CHEMBL1201438	ALDESLEUKIN	metastases to central nervous system	IL2RA_47
phe_696	psoriasis and related disorders	IL2RA	CHEMBL1201438	ALDESLEUKIN	pulmonary oedema	IL2RA_48
phe_696	psoriasis and related disorders	IL2RA	CHEMBL1201605	DACLIZUMAB	sleep disorder due to general medical condition, insomnia type	IL2RA_49
phe_696	psoriasis and related disorders	IL2RA	CHEMBL1201550	DENILEUKIN DIFTITOX	csf lymphocyte count increased	IL2RA_5
phe_696	psoriasis and related disorders	IL2RA	CHEMBL1201605	DACLIZUMAB	b-lymphocyte count increased	IL2RA_5
phe_696	psoriasis and related disorders	IL2RA	CHEMBL1201439	BASILIXIMAB	anuria	IL2RA_50
phe_696	psoriasis and related disorders	IL2RA	CHEMBL1201439	BASILIXIMAB	oliguria	IL2RA_50
phe_696	psoriasis and related disorders	IL2RA	CHEMBL1201439	BASILIXIMAB	urine output decreased	IL2RA_50
phe_696	psoriasis and related disorders	IL2RA	CHEMBL1201438	ALDESLEUKIN	oliguria	IL2RA_50
phe_696	psoriasis and related disorders	IL2RA	CHEMBL1201438	ALDESLEUKIN	urine output decreased	IL2RA_50
phe_696	psoriasis and related disorders	IL2RA	CHEMBL1201439	BASILIXIMAB	renal vein thrombosis	IL2RA_51
phe_696	psoriasis and related disorders	IL2RA	CHEMBL1201438	ALDESLEUKIN	metastatic malignant melanoma	IL2RA_52
phe_696	psoriasis and related disorders	IL2RA	CHEMBL1201438	ALDESLEUKIN	lung consolidation	IL2RA_53
phe_696	psoriasis and related disorders	IL2RA	CHEMBL1201439	BASILIXIMAB	fatigue	IL2RA_54
phe_696	psoriasis and related disorders	IL2RA	CHEMBL1201438	ALDESLEUKIN	hypophosphataemia	IL2RA_55
phe_696	psoriasis and related disorders	IL2RA	CHEMBL1201438	ALDESLEUKIN	lymphocytic hypophysitis	IL2RA_56
phe_696	psoriasis and related disorders	IL2RA	CHEMBL1201438	ALDESLEUKIN	haemophilus sepsis	IL2RA_57
phe_696	psoriasis and related disorders	IL2RA	CHEMBL1201439	BASILIXIMAB	acute kidney injury	IL2RA_58
phe_696	psoriasis and related disorders	IL2RA	CHEMBL1201439	BASILIXIMAB	renal injury	IL2RA_58
phe_696	psoriasis and related disorders	IL2RA	CHEMBL1201439	BASILIXIMAB	ureteric stenosis	IL2RA_59
phe_696	psoriasis and related disorders	IL2RA	CHEMBL1201605	DACLIZUMAB	ureteric stenosis	IL2RA_59
phe_696	psoriasis and related disorders	IL2RA	CHEMBL1201439	BASILIXIMAB	liver transplant rejection	IL2RA_6
phe_696	psoriasis and related disorders	IL2RA	CHEMBL1201439	BASILIXIMAB	pancreas transplant rejection	IL2RA_6
phe_696	psoriasis and related disorders	IL2RA	CHEMBL1201438	ALDESLEUKIN	atrial fibrillation	IL2RA_60
phe_696	psoriasis and related disorders	IL2RA	CHEMBL1201439	BASILIXIMAB	lymphocele	IL2RA_61
phe_696	psoriasis and related disorders	IL2RA	CHEMBL1201605	DACLIZUMAB	lymphadenopathy	IL2RA_61
phe_696	psoriasis and related disorders	IL2RA	CHEMBL1201605	DACLIZUMAB	lymphocele	IL2RA_61
phe_696	psoriasis and related disorders	IL2RA	CHEMBL1201439	BASILIXIMAB	focal segmental glomerulosclerosis	IL2RA_62
phe_696	psoriasis and related disorders	IL2RA	CHEMBL1201439	BASILIXIMAB	glomerulosclerosis	IL2RA_62
phe_696	psoriasis and related disorders	IL2RA	CHEMBL1201605	DACLIZUMAB	encephalitis autoimmune	IL2RA_63
phe_696	psoriasis and related disorders	IL2RA	CHEMBL1201438	ALDESLEUKIN	fibrosarcoma	IL2RA_64
phe_696	psoriasis and related disorders	IL2RA	CHEMBL1201439	BASILIXIMAB	acid base balance abnormal	IL2RA_65
phe_696	psoriasis and related disorders	IL2RA	CHEMBL1201439	BASILIXIMAB	toxicity to various agents	IL2RA_66
phe_696	psoriasis and related disorders	IL2RA	CHEMBL1201439	BASILIXIMAB	adenovirus infection	IL2RA_67
phe_696	psoriasis and related disorders	IL2RA	CHEMBL1201550	DENILEUKIN DIFTITOX	colour blindness	IL2RA_68
phe_696	psoriasis and related disorders	IL2RA	CHEMBL1201439	BASILIXIMAB	posterior reversible encephalopathy syndrome	IL2RA_69
phe_696	psoriasis and related disorders	IL2RA	CHEMBL1201438	ALDESLEUKIN	diastolic hypotension	IL2RA_7
phe_696	psoriasis and related disorders	IL2RA	CHEMBL1201438	ALDESLEUKIN	hypotension	IL2RA_7
phe_696	psoriasis and related disorders	IL2RA	CHEMBL1201439	BASILIXIMAB	fall	IL2RA_70
phe_696	psoriasis and related disorders	IL2RA	CHEMBL1201439	BASILIXIMAB	parvovirus b19 infection	IL2RA_71
phe_696	psoriasis and related disorders	IL2RA	CHEMBL1201439	BASILIXIMAB	malacoplakia	IL2RA_72
phe_696	psoriasis and related disorders	IL2RA	CHEMBL1201550	DENILEUKIN DIFTITOX	aseptic necrosis bone	IL2RA_73
phe_696	psoriasis and related disorders	IL2RA	CHEMBL1201439	BASILIXIMAB	blood glucose increased	IL2RA_74
phe_696	psoriasis and related disorders	IL2RA	CHEMBL1201550	DENILEUKIN DIFTITOX	csf lactate dehydrogenase increased	IL2RA_75
phe_696	psoriasis and related disorders	IL2RA	CHEMBL1201438	ALDESLEUKIN	hypercalcaemia	IL2RA_76
phe_696	psoriasis and related disorders	IL2RA	CHEMBL1201439	BASILIXIMAB	neutrophil count increased	IL2RA_77
phe_696	psoriasis and related disorders	IL2RA	CHEMBL1201439	BASILIXIMAB	white blood cell count increased	IL2RA_77
phe_696	psoriasis and related disorders	IL2RA	CHEMBL1201439	BASILIXIMAB	urinary fistula	IL2RA_78
phe_696	psoriasis and related disorders	IL2RA	CHEMBL1201439	BASILIXIMAB	strongyloidiasis	IL2RA_79
phe_696	psoriasis and related disorders	IL2RA	CHEMBL1201439	BASILIXIMAB	leukopenia	IL2RA_8
phe_696	psoriasis and related disorders	IL2RA	CHEMBL1201439	BASILIXIMAB	lymphocyte count decreased	IL2RA_8
phe_696	psoriasis and related disorders	IL2RA	CHEMBL1201439	BASILIXIMAB	pancytopenia	IL2RA_8
phe_696	psoriasis and related disorders	IL2RA	CHEMBL1201438	ALDESLEUKIN	bone marrow failure	IL2RA_8
phe_696	psoriasis and related disorders	IL2RA	CHEMBL1201438	ALDESLEUKIN	lymphopenia	IL2RA_8
phe_696	psoriasis and related disorders	IL2RA	CHEMBL1201438	ALDESLEUKIN	pancytopenia	IL2RA_8
phe_696	psoriasis and related disorders	IL2RA	CHEMBL1201438	ALDESLEUKIN	metabolic disorder	IL2RA_80
phe_696	psoriasis and related disorders	IL2RA	CHEMBL1201439	BASILIXIMAB	herpes simplex	IL2RA_81
phe_696	psoriasis and related disorders	IL2RA	CHEMBL1201439	BASILIXIMAB	anaemia	IL2RA_82
phe_696	psoriasis and related disorders	IL2RA	CHEMBL1201438	ALDESLEUKIN	anaemia	IL2RA_82
phe_696	psoriasis and related disorders	IL2RA	CHEMBL1201605	DACLIZUMAB	liver function test abnormal	IL2RA_83
phe_696	psoriasis and related disorders	IL2RA	CHEMBL1201439	BASILIXIMAB	post transplant lymphoproliferative disorder	IL2RA_84
phe_696	psoriasis and related disorders	IL2RA	CHEMBL1201439	BASILIXIMAB	bronchopulmonary aspergillosis	IL2RA_85
phe_696	psoriasis and related disorders	IL2RA	CHEMBL1201439	BASILIXIMAB	microsporidia infection	IL2RA_86
phe_696	psoriasis and related disorders	IL2RA	CHEMBL1201605	DACLIZUMAB	loss of personal independence in daily activities	IL2RA_87
phe_696	psoriasis and related disorders	IL2RA	CHEMBL1201605	DACLIZUMAB	natural killer cell count decreased	IL2RA_88
phe_696	psoriasis and related disorders	IL2RA	CHEMBL1201438	ALDESLEUKIN	blood bilirubin increased	IL2RA_89
phe_696	psoriasis and related disorders	IL2RA	CHEMBL1201439	BASILIXIMAB	candida infection	IL2RA_9
phe_696	psoriasis and related disorders	IL2RA	CHEMBL1201439	BASILIXIMAB	mucormycosis	IL2RA_9
phe_696	psoriasis and related disorders	IL2RA	CHEMBL1201439	BASILIXIMAB	nephropathy toxic	IL2RA_90
phe_696	psoriasis and related disorders	IL2RA	CHEMBL1201550	DENILEUKIN DIFTITOX	peripheral t-cell lymphoma unspecified	IL2RA_91
phe_696	psoriasis and related disorders	IL2RA	CHEMBL1201439	BASILIXIMAB	immunosuppressant drug level increased	IL2RA_92
phe_696	psoriasis and related disorders	IL2RA	CHEMBL1201550	DENILEUKIN DIFTITOX	csf monocyte count positive	IL2RA_93
phe_696	psoriasis and related disorders	IL2RA	CHEMBL1201439	BASILIXIMAB	c-reactive protein increased	IL2RA_94
phe_696	psoriasis and related disorders	IL2RA	CHEMBL1201439	BASILIXIMAB	dizziness	IL2RA_95
phe_696	psoriasis and related disorders	IL2RA	CHEMBL1201439	BASILIXIMAB	trichodysplasia spinulosa	IL2RA_96
phe_696	psoriasis and related disorders	IL2RA	CHEMBL1201550	DENILEUKIN DIFTITOX	hyperthyroidism	IL2RA_97
phe_696	psoriasis and related disorders	IL2RA	CHEMBL1201439	BASILIXIMAB	atypical haemolytic uraemic syndrome	IL2RA_98
phe_696	psoriasis and related disorders	IL2RA	CHEMBL1201439	BASILIXIMAB	pathogen resistance	IL2RA_99
phe_696	psoriasis and related disorders	PSMB9	CHEMBL325041	BORTEZOMIB	drug hypersensitivity	PSMB9_0
phe_696	psoriasis and related disorders	PSMB9	CHEMBL3545432	IXAZOMIB CITRATE	drug interaction	PSMB9_0
phe_696	psoriasis and related disorders	PSMB9	CHEMBL325041	BORTEZOMIB	plasma cell myeloma	PSMB9_1
phe_696	psoriasis and related disorders	PSMB9	CHEMBL325041	BORTEZOMIB	plasma cell myeloma recurrent	PSMB9_1
phe_696	psoriasis and related disorders	PSMB9	CHEMBL451887	CARFILZOMIB	plasma cell myeloma	PSMB9_1
phe_696	psoriasis and related disorders	PSMB9	CHEMBL451887	CARFILZOMIB	plasma cell myeloma recurrent	PSMB9_1
phe_696	psoriasis and related disorders	PSMB9	CHEMBL2141296	IXAZOMIB	plasma cell myeloma	PSMB9_1
phe_696	psoriasis and related disorders	PSMB9	CHEMBL2141296	IXAZOMIB	plasma cell myeloma recurrent	PSMB9_1
phe_696	psoriasis and related disorders	PSMB9	CHEMBL3545432	IXAZOMIB CITRATE	plasma cell myeloma	PSMB9_1
phe_696	psoriasis and related disorders	PSMB9	CHEMBL3545432	IXAZOMIB CITRATE	plasma cell myeloma recurrent	PSMB9_1
phe_696	psoriasis and related disorders	PSMB9	CHEMBL451887	CARFILZOMIB	unevaluable event	PSMB9_10
phe_696	psoriasis and related disorders	PSMB9	CHEMBL325041	BORTEZOMIB	pneumonia	PSMB9_11
phe_696	psoriasis and related disorders	PSMB9	CHEMBL451887	CARFILZOMIB	pneumonia	PSMB9_11
phe_696	psoriasis and related disorders	PSMB9	CHEMBL2141296	IXAZOMIB	pneumonia	PSMB9_11
phe_696	psoriasis and related disorders	PSMB9	CHEMBL3545432	IXAZOMIB CITRATE	pneumonia	PSMB9_11
phe_696	psoriasis and related disorders	PSMB9	CHEMBL451887	CARFILZOMIB	thrombotic microangiopathy	PSMB9_12
phe_696	psoriasis and related disorders	PSMB9	CHEMBL451887	CARFILZOMIB	acute kidney injury	PSMB9_13
phe_696	psoriasis and related disorders	PSMB9	CHEMBL325041	BORTEZOMIB	headache	PSMB9_14
phe_696	psoriasis and related disorders	PSMB9	CHEMBL451887	CARFILZOMIB	cytopenia	PSMB9_15
phe_696	psoriasis and related disorders	PSMB9	CHEMBL2141296	IXAZOMIB	cytopenia	PSMB9_15
phe_696	psoriasis and related disorders	PSMB9	CHEMBL3545432	IXAZOMIB CITRATE	cytopenia	PSMB9_15
phe_696	psoriasis and related disorders	PSMB9	CHEMBL2141296	IXAZOMIB	nausea	PSMB9_16
phe_696	psoriasis and related disorders	PSMB9	CHEMBL3545432	IXAZOMIB CITRATE	nausea	PSMB9_16
phe_696	psoriasis and related disorders	PSMB9	CHEMBL2141296	IXAZOMIB	constipation	PSMB9_2
phe_696	psoriasis and related disorders	PSMB9	CHEMBL2141296	IXAZOMIB	diarrhoea	PSMB9_2
phe_696	psoriasis and related disorders	PSMB9	CHEMBL3545432	IXAZOMIB CITRATE	constipation	PSMB9_2
phe_696	psoriasis and related disorders	PSMB9	CHEMBL3545432	IXAZOMIB CITRATE	diarrhoea	PSMB9_2
phe_696	psoriasis and related disorders	PSMB9	CHEMBL325041	BORTEZOMIB	neutropenia	PSMB9_3
phe_696	psoriasis and related disorders	PSMB9	CHEMBL2141296	IXAZOMIB	neutrophil count decreased	PSMB9_3
phe_696	psoriasis and related disorders	PSMB9	CHEMBL2141296	IXAZOMIB	white blood cell count decreased	PSMB9_3
phe_696	psoriasis and related disorders	PSMB9	CHEMBL3545432	IXAZOMIB CITRATE	neutrophil count decreased	PSMB9_3
phe_696	psoriasis and related disorders	PSMB9	CHEMBL3545432	IXAZOMIB CITRATE	white blood cell count decreased	PSMB9_3
phe_696	psoriasis and related disorders	PSMB9	CHEMBL2141296	IXAZOMIB	injection site pain	PSMB9_4
phe_696	psoriasis and related disorders	PSMB9	CHEMBL3545432	IXAZOMIB CITRATE	injection site pain	PSMB9_4
phe_696	psoriasis and related disorders	PSMB9	CHEMBL325041	BORTEZOMIB	neuropathy peripheral	PSMB9_5
phe_696	psoriasis and related disorders	PSMB9	CHEMBL325041	BORTEZOMIB	peripheral sensory neuropathy	PSMB9_5
phe_696	psoriasis and related disorders	PSMB9	CHEMBL325041	BORTEZOMIB	polyneuropathy	PSMB9_5
phe_696	psoriasis and related disorders	PSMB9	CHEMBL2141296	IXAZOMIB	neuropathy peripheral	PSMB9_5
phe_696	psoriasis and related disorders	PSMB9	CHEMBL3545432	IXAZOMIB CITRATE	neuropathy peripheral	PSMB9_5
phe_696	psoriasis and related disorders	PSMB9	CHEMBL451887	CARFILZOMIB	intercepted product preparation error	PSMB9_6
phe_696	psoriasis and related disorders	PSMB9	CHEMBL325041	BORTEZOMIB	platelet count decreased	PSMB9_7
phe_696	psoriasis and related disorders	PSMB9	CHEMBL325041	BORTEZOMIB	thrombocytopenia	PSMB9_7
phe_696	psoriasis and related disorders	PSMB9	CHEMBL451887	CARFILZOMIB	thrombocytopenia	PSMB9_7
phe_696	psoriasis and related disorders	PSMB9	CHEMBL2141296	IXAZOMIB	platelet count decreased	PSMB9_7
phe_696	psoriasis and related disorders	PSMB9	CHEMBL2141296	IXAZOMIB	thrombocytopenia	PSMB9_7
phe_696	psoriasis and related disorders	PSMB9	CHEMBL3545432	IXAZOMIB CITRATE	platelet count decreased	PSMB9_7
phe_696	psoriasis and related disorders	PSMB9	CHEMBL3545432	IXAZOMIB CITRATE	thrombocytopenia	PSMB9_7
phe_696	psoriasis and related disorders	PSMB9	CHEMBL325041	BORTEZOMIB	disease progression	PSMB9_8
phe_696	psoriasis and related disorders	PSMB9	CHEMBL451887	CARFILZOMIB	disease progression	PSMB9_8
phe_696	psoriasis and related disorders	PSMB9	CHEMBL451887	CARFILZOMIB	cardiac failure	PSMB9_9
phe_696_4	psoriasis	ERBB3	CHEMBL24828	VANDETANIB	blood calcitonin increased	ERBB3_0
phe_696_4	psoriasis	ERBB3	CHEMBL24828	VANDETANIB	blood thyroid stimulating hormone increased	ERBB3_0
phe_696_4	psoriasis	ERBB3	CHEMBL24828	VANDETANIB	hypocalcaemia	ERBB3_1
phe_696_4	psoriasis	ERBB3	CHEMBL24828	VANDETANIB	hypophagia	ERBB3_1
phe_696_4	psoriasis	ERBB3	CHEMBL24828	VANDETANIB	hypophosphataemia	ERBB3_1
phe_696_4	psoriasis	ERBB3	CHEMBL24828	VANDETANIB	gastrooesophageal reflux disease	ERBB3_10
phe_696_4	psoriasis	ERBB3	CHEMBL24828	VANDETANIB	reflux gastritis	ERBB3_10
phe_696_4	psoriasis	ERBB3	CHEMBL24828	VANDETANIB	magnetic resonance imaging abnormal	ERBB3_11
phe_696_4	psoriasis	ERBB3	CHEMBL24828	VANDETANIB	hypertension	ERBB3_12
phe_696_4	psoriasis	ERBB3	CHEMBL24828	VANDETANIB	ocular hyperaemia	ERBB3_13
phe_696_4	psoriasis	ERBB3	CHEMBL24828	VANDETANIB	pulmonary embolism	ERBB3_14
phe_696_4	psoriasis	ERBB3	CHEMBL24828	VANDETANIB	metastases to liver	ERBB3_15
phe_696_4	psoriasis	ERBB3	CHEMBL24828	VANDETANIB	photosensitivity reaction	ERBB3_16
phe_696_4	psoriasis	ERBB3	CHEMBL24828	VANDETANIB	cornea verticillata	ERBB3_17
phe_696_4	psoriasis	ERBB3	CHEMBL24828	VANDETANIB	electrocardiogram qt interval abnormal	ERBB3_18
phe_696_4	psoriasis	ERBB3	CHEMBL24828	VANDETANIB	electrocardiogram qt prolonged	ERBB3_18
phe_696_4	psoriasis	ERBB3	CHEMBL24828	VANDETANIB	myoclonus	ERBB3_19
phe_696_4	psoriasis	ERBB3	CHEMBL24828	VANDETANIB	neutrophil count decreased	ERBB3_2
phe_696_4	psoriasis	ERBB3	CHEMBL24828	VANDETANIB	pancytopenia	ERBB3_2
phe_696_4	psoriasis	ERBB3	CHEMBL24828	VANDETANIB	brain stem glioma	ERBB3_20
phe_696_4	psoriasis	ERBB3	CHEMBL24828	VANDETANIB	hemiparesis	ERBB3_21
phe_696_4	psoriasis	ERBB3	CHEMBL24828	VANDETANIB	diarrhoea	ERBB3_22
phe_696_4	psoriasis	ERBB3	CHEMBL24828	VANDETANIB	insomnia	ERBB3_23
phe_696_4	psoriasis	ERBB3	CHEMBL24828	VANDETANIB	alanine aminotransferase increased	ERBB3_24
phe_696_4	psoriasis	ERBB3	CHEMBL24828	VANDETANIB	ataxia	ERBB3_25
phe_696_4	psoriasis	ERBB3	CHEMBL24828	VANDETANIB	flatulence	ERBB3_26
phe_696_4	psoriasis	ERBB3	CHEMBL24828	VANDETANIB	haematocrit increased	ERBB3_27
phe_696_4	psoriasis	ERBB3	CHEMBL24828	VANDETANIB	facial paralysis	ERBB3_28
phe_696_4	psoriasis	ERBB3	CHEMBL24828	VANDETANIB	abdominal distension	ERBB3_29
phe_696_4	psoriasis	ERBB3	CHEMBL24828	VANDETANIB	blood cholesterol increased	ERBB3_3
phe_696_4	psoriasis	ERBB3	CHEMBL24828	VANDETANIB	blood triglycerides increased	ERBB3_3
phe_696_4	psoriasis	ERBB3	CHEMBL24828	VANDETANIB	blood creatinine increased	ERBB3_30
phe_696_4	psoriasis	ERBB3	CHEMBL24828	VANDETANIB	detachment of retinal pigment epithelium	ERBB3_31
phe_696_4	psoriasis	ERBB3	CHEMBL24828	VANDETANIB	metastases to central nervous system	ERBB3_32
phe_696_4	psoriasis	ERBB3	CHEMBL24828	VANDETANIB	metastases to bone	ERBB3_33
phe_696_4	psoriasis	ERBB3	CHEMBL24828	VANDETANIB	lymphocyte count decreased	ERBB3_34
phe_696_4	psoriasis	ERBB3	CHEMBL24828	VANDETANIB	mucosal inflammation	ERBB3_4
phe_696_4	psoriasis	ERBB3	CHEMBL24828	VANDETANIB	stomatitis	ERBB3_4
phe_696_4	psoriasis	ERBB3	CHEMBL24828	VANDETANIB	thyroid cancer	ERBB3_5
phe_696_4	psoriasis	ERBB3	CHEMBL24828	VANDETANIB	acne	ERBB3_6
phe_696_4	psoriasis	ERBB3	CHEMBL24828	VANDETANIB	dermatitis acneiform	ERBB3_6
phe_696_4	psoriasis	ERBB3	CHEMBL24828	VANDETANIB	folliculitis	ERBB3_6
phe_696_4	psoriasis	ERBB3	CHEMBL24828	VANDETANIB	vaginal neoplasm	ERBB3_7
phe_696_4	psoriasis	ERBB3	CHEMBL24828	VANDETANIB	disease progression	ERBB3_8
phe_696_4	psoriasis	ERBB3	CHEMBL24828	VANDETANIB	malignant neoplasm progression	ERBB3_8
phe_696_4	psoriasis	ERBB3	CHEMBL24828	VANDETANIB	palmar-plantar erythrodysaesthesia syndrome	ERBB3_9
phe_696_4	psoriasis	F12	CHEMBL4297549	HUMAN C1-ESTERASE INHIBITOR	localised oedema	F12_0
phe_696_4	psoriasis	F12	CHEMBL4297549	HUMAN C1-ESTERASE INHIBITOR	respiratory tract oedema	F12_0
phe_696_4	psoriasis	F12	CHEMBL4297549	HUMAN C1-ESTERASE INHIBITOR	angioedema	F12_1
phe_696_4	psoriasis	F12	CHEMBL4297549	HUMAN C1-ESTERASE INHIBITOR	hereditary angioedema	F12_1
phe_696_4	psoriasis	F12	CHEMBL4297549	HUMAN C1-ESTERASE INHIBITOR	product preparation issue	F12_10
phe_696_4	psoriasis	F12	CHEMBL4297549	HUMAN C1-ESTERASE INHIBITOR	poor venous access	F12_11
phe_696_4	psoriasis	F12	CHEMBL4297549	HUMAN C1-ESTERASE INHIBITOR	swelling face	F12_12
phe_696_4	psoriasis	F12	CHEMBL4297549	HUMAN C1-ESTERASE INHIBITOR	laryngeal oedema	F12_2
phe_696_4	psoriasis	F12	CHEMBL4297549	HUMAN C1-ESTERASE INHIBITOR	pharyngeal oedema	F12_2
phe_696_4	psoriasis	F12	CHEMBL4297549	HUMAN C1-ESTERASE INHIBITOR	swollen tongue	F12_3
phe_696_4	psoriasis	F12	CHEMBL4297549	HUMAN C1-ESTERASE INHIBITOR	drug interaction	F12_4
phe_696_4	psoriasis	F12	CHEMBL4297549	HUMAN C1-ESTERASE INHIBITOR	local swelling	F12_5
phe_696_4	psoriasis	F12	CHEMBL4297549	HUMAN C1-ESTERASE INHIBITOR	swelling	F12_5
phe_696_4	psoriasis	F12	CHEMBL4297549	HUMAN C1-ESTERASE INHIBITOR	therapy change	F12_6
phe_696_4	psoriasis	F12	CHEMBL4297549	HUMAN C1-ESTERASE INHIBITOR	diarrhoea	F12_7
phe_696_4	psoriasis	F12	CHEMBL4297549	HUMAN C1-ESTERASE INHIBITOR	infusion related reaction	F12_8
phe_696_4	psoriasis	F12	CHEMBL4297549	HUMAN C1-ESTERASE INHIBITOR	abdominal distension	F12_9
phe_696_4	psoriasis	GABBR1	CHEMBL701	BACLOFEN	hypertonia	GABBR1_0
phe_696_4	psoriasis	GABBR1	CHEMBL701	BACLOFEN	hypotonia	GABBR1_0
phe_696_4	psoriasis	GABBR1	CHEMBL701	BACLOFEN	muscle rigidity	GABBR1_0
phe_696_4	psoriasis	GABBR1	CHEMBL701	BACLOFEN	muscle spasms	GABBR1_0
phe_696_4	psoriasis	GABBR1	CHEMBL701	BACLOFEN	muscle spasticity	GABBR1_0
phe_696_4	psoriasis	GABBR1	CHEMBL701	BACLOFEN	muscle tightness	GABBR1_0
phe_696_4	psoriasis	GABBR1	CHEMBL701	BACLOFEN	agitation	GABBR1_1
phe_696_4	psoriasis	GABBR1	CHEMBL701	BACLOFEN	coma	GABBR1_1
phe_696_4	psoriasis	GABBR1	CHEMBL701	BACLOFEN	confusional state	GABBR1_1
phe_696_4	psoriasis	GABBR1	CHEMBL701	BACLOFEN	delirium	GABBR1_1
phe_696_4	psoriasis	GABBR1	CHEMBL701	BACLOFEN	depressed level of consciousness	GABBR1_1
phe_696_4	psoriasis	GABBR1	CHEMBL701	BACLOFEN	lethargy	GABBR1_1
phe_696_4	psoriasis	GABBR1	CHEMBL701	BACLOFEN	sedation	GABBR1_1
phe_696_4	psoriasis	GABBR1	CHEMBL1200682	SODIUM OXYBATE	sleep apnoea syndrome	GABBR1_10
phe_696_4	psoriasis	GABBR1	CHEMBL1200682	SODIUM OXYBATE	sleep paralysis	GABBR1_10
phe_696_4	psoriasis	GABBR1	CHEMBL701	BACLOFEN	somnolence	GABBR1_11
phe_696_4	psoriasis	GABBR1	CHEMBL1200682	SODIUM OXYBATE	initial insomnia	GABBR1_11
phe_696_4	psoriasis	GABBR1	CHEMBL1200682	SODIUM OXYBATE	insomnia	GABBR1_11
phe_696_4	psoriasis	GABBR1	CHEMBL1200682	SODIUM OXYBATE	parasomnia	GABBR1_11
phe_696_4	psoriasis	GABBR1	CHEMBL1200682	SODIUM OXYBATE	poor quality sleep	GABBR1_11
phe_696_4	psoriasis	GABBR1	CHEMBL1200682	SODIUM OXYBATE	somnambulism	GABBR1_11
phe_696_4	psoriasis	GABBR1	CHEMBL1200682	SODIUM OXYBATE	somnolence	GABBR1_11
phe_696_4	psoriasis	GABBR1	CHEMBL1200682	SODIUM OXYBATE	suicidal ideation	GABBR1_12
phe_696_4	psoriasis	GABBR1	CHEMBL701	BACLOFEN	no therapeutic response	GABBR1_13
phe_696_4	psoriasis	GABBR1	CHEMBL701	BACLOFEN	therapeutic response decreased	GABBR1_13
phe_696_4	psoriasis	GABBR1	CHEMBL1200682	SODIUM OXYBATE	therapeutic response unexpected	GABBR1_13
phe_696_4	psoriasis	GABBR1	CHEMBL4594393	CALCIUM OXYBATE	therapeutic response changed	GABBR1_13
phe_696_4	psoriasis	GABBR1	CHEMBL4594393	CALCIUM OXYBATE	therapeutic response unexpected	GABBR1_13
phe_696_4	psoriasis	GABBR1	CHEMBL4594394	MAGNESIUM OXYBATE	therapeutic response changed	GABBR1_13
phe_696_4	psoriasis	GABBR1	CHEMBL4594394	MAGNESIUM OXYBATE	therapeutic response unexpected	GABBR1_13
phe_696_4	psoriasis	GABBR1	CHEMBL4594395	POTASSIUM OXYBATE	therapeutic response changed	GABBR1_13
phe_696_4	psoriasis	GABBR1	CHEMBL4594395	POTASSIUM OXYBATE	therapeutic response unexpected	GABBR1_13
phe_696_4	psoriasis	GABBR1	CHEMBL1200682	SODIUM OXYBATE	enuresis	GABBR1_14
phe_696_4	psoriasis	GABBR1	CHEMBL4594393	CALCIUM OXYBATE	micturition urgency	GABBR1_14
phe_696_4	psoriasis	GABBR1	CHEMBL4594394	MAGNESIUM OXYBATE	micturition urgency	GABBR1_14
phe_696_4	psoriasis	GABBR1	CHEMBL4594395	POTASSIUM OXYBATE	micturition urgency	GABBR1_14
phe_696_4	psoriasis	GABBR1	CHEMBL4594393	CALCIUM OXYBATE	skin cosmetic procedure	GABBR1_15
phe_696_4	psoriasis	GABBR1	CHEMBL4594395	POTASSIUM OXYBATE	skin cosmetic procedure	GABBR1_15
phe_696_4	psoriasis	GABBR1	CHEMBL701	BACLOFEN	drug withdrawal syndrome	GABBR1_16
phe_696_4	psoriasis	GABBR1	CHEMBL701	BACLOFEN	withdrawal syndrome	GABBR1_16
phe_696_4	psoriasis	GABBR1	CHEMBL1200682	SODIUM OXYBATE	abnormal dreams	GABBR1_17
phe_696_4	psoriasis	GABBR1	CHEMBL1200682	SODIUM OXYBATE	abnormal sleep-related event	GABBR1_17
phe_696_4	psoriasis	GABBR1	CHEMBL701	BACLOFEN	encephalopathy	GABBR1_18
phe_696_4	psoriasis	GABBR1	CHEMBL701	BACLOFEN	toxic encephalopathy	GABBR1_18
phe_696_4	psoriasis	GABBR1	CHEMBL4594393	CALCIUM OXYBATE	barrett's oesophagus	GABBR1_19
phe_696_4	psoriasis	GABBR1	CHEMBL4594395	POTASSIUM OXYBATE	barrett's oesophagus	GABBR1_19
phe_696_4	psoriasis	GABBR1	CHEMBL1200682	SODIUM OXYBATE	cataplexy	GABBR1_2
phe_696_4	psoriasis	GABBR1	CHEMBL4594393	CALCIUM OXYBATE	narcolepsy	GABBR1_2
phe_696_4	psoriasis	GABBR1	CHEMBL4594394	MAGNESIUM OXYBATE	narcolepsy	GABBR1_2
phe_696_4	psoriasis	GABBR1	CHEMBL4594395	POTASSIUM OXYBATE	narcolepsy	GABBR1_2
phe_696_4	psoriasis	GABBR1	CHEMBL1200682	SODIUM OXYBATE	memory impairment	GABBR1_20
phe_696_4	psoriasis	GABBR1	CHEMBL1200682	SODIUM OXYBATE	unevaluable event	GABBR1_21
phe_696_4	psoriasis	GABBR1	CHEMBL701	BACLOFEN	dystonia	GABBR1_22
phe_696_4	psoriasis	GABBR1	CHEMBL1200682	SODIUM OXYBATE	tremor	GABBR1_22
phe_696_4	psoriasis	GABBR1	CHEMBL4594393	CALCIUM OXYBATE	cholecystectomy	GABBR1_23
phe_696_4	psoriasis	GABBR1	CHEMBL4594394	MAGNESIUM OXYBATE	cholecystectomy	GABBR1_23
phe_696_4	psoriasis	GABBR1	CHEMBL4594395	POTASSIUM OXYBATE	cholecystectomy	GABBR1_23
phe_696_4	psoriasis	GABBR1	CHEMBL4594393	CALCIUM OXYBATE	upper airway resistance syndrome	GABBR1_24
phe_696_4	psoriasis	GABBR1	CHEMBL4594395	POTASSIUM OXYBATE	upper airway resistance syndrome	GABBR1_24
phe_696_4	psoriasis	GABBR1	CHEMBL701	BACLOFEN	infection	GABBR1_25
phe_696_4	psoriasis	GABBR1	CHEMBL1200682	SODIUM OXYBATE	restless legs syndrome	GABBR1_26
phe_696_4	psoriasis	GABBR1	CHEMBL4594393	CALCIUM OXYBATE	peripheral nerve neurostimulation	GABBR1_27
phe_696_4	psoriasis	GABBR1	CHEMBL4594394	MAGNESIUM OXYBATE	peripheral nerve neurostimulation	GABBR1_27
phe_696_4	psoriasis	GABBR1	CHEMBL4594395	POTASSIUM OXYBATE	peripheral nerve neurostimulation	GABBR1_27
phe_696_4	psoriasis	GABBR1	CHEMBL1200682	SODIUM OXYBATE	fall	GABBR1_28
phe_696_4	psoriasis	GABBR1	CHEMBL1200682	SODIUM OXYBATE	surgery	GABBR1_29
phe_696_4	psoriasis	GABBR1	CHEMBL4594393	CALCIUM OXYBATE	surgery	GABBR1_29
phe_696_4	psoriasis	GABBR1	CHEMBL4594394	MAGNESIUM OXYBATE	surgery	GABBR1_29
phe_696_4	psoriasis	GABBR1	CHEMBL4594395	POTASSIUM OXYBATE	surgery	GABBR1_29
phe_696_4	psoriasis	GABBR1	CHEMBL1200682	SODIUM OXYBATE	hunger	GABBR1_3
phe_696_4	psoriasis	GABBR1	CHEMBL1200682	SODIUM OXYBATE	nausea	GABBR1_3
phe_696_4	psoriasis	GABBR1	CHEMBL1200682	SODIUM OXYBATE	bipolar disorder	GABBR1_30
phe_696_4	psoriasis	GABBR1	CHEMBL4594393	CALCIUM OXYBATE	bipolar disorder	GABBR1_30
phe_696_4	psoriasis	GABBR1	CHEMBL4594394	MAGNESIUM OXYBATE	bipolar disorder	GABBR1_30
phe_696_4	psoriasis	GABBR1	CHEMBL4594395	POTASSIUM OXYBATE	bipolar disorder	GABBR1_30
phe_696_4	psoriasis	GABBR1	CHEMBL1200682	SODIUM OXYBATE	stress	GABBR1_31
phe_696_4	psoriasis	GABBR1	CHEMBL1200682	SODIUM OXYBATE	fibromyalgia	GABBR1_32
phe_696_4	psoriasis	GABBR1	CHEMBL1200682	SODIUM OXYBATE	nephrolithiasis	GABBR1_33
phe_696_4	psoriasis	GABBR1	CHEMBL4594393	CALCIUM OXYBATE	nephrolithiasis	GABBR1_33
phe_696_4	psoriasis	GABBR1	CHEMBL4594394	MAGNESIUM OXYBATE	nephrolithiasis	GABBR1_33
phe_696_4	psoriasis	GABBR1	CHEMBL4594395	POTASSIUM OXYBATE	nephrolithiasis	GABBR1_33
phe_696_4	psoriasis	GABBR1	CHEMBL1200682	SODIUM OXYBATE	sleep-related eating disorder	GABBR1_34
phe_696_4	psoriasis	GABBR1	CHEMBL4594393	CALCIUM OXYBATE	vulvectomy	GABBR1_35
phe_696_4	psoriasis	GABBR1	CHEMBL4594394	MAGNESIUM OXYBATE	vulvectomy	GABBR1_35
phe_696_4	psoriasis	GABBR1	CHEMBL4594395	POTASSIUM OXYBATE	vulvectomy	GABBR1_35
phe_696_4	psoriasis	GABBR1	CHEMBL701	BACLOFEN	pocket erosion	GABBR1_36
phe_696_4	psoriasis	GABBR1	CHEMBL4594393	CALCIUM OXYBATE	hospitalisation	GABBR1_37
phe_696_4	psoriasis	GABBR1	CHEMBL4594394	MAGNESIUM OXYBATE	hospitalisation	GABBR1_37
phe_696_4	psoriasis	GABBR1	CHEMBL4594395	POTASSIUM OXYBATE	hospitalisation	GABBR1_37
phe_696_4	psoriasis	GABBR1	CHEMBL701	BACLOFEN	seroma	GABBR1_38
phe_696_4	psoriasis	GABBR1	CHEMBL1200682	SODIUM OXYBATE	snoring	GABBR1_39
phe_696_4	psoriasis	GABBR1	CHEMBL701	BACLOFEN	implant site discharge	GABBR1_4
phe_696_4	psoriasis	GABBR1	CHEMBL701	BACLOFEN	implant site effusion	GABBR1_4
phe_696_4	psoriasis	GABBR1	CHEMBL701	BACLOFEN	implant site erosion	GABBR1_4
phe_696_4	psoriasis	GABBR1	CHEMBL701	BACLOFEN	implant site erythema	GABBR1_4
phe_696_4	psoriasis	GABBR1	CHEMBL701	BACLOFEN	implant site extravasation	GABBR1_4
phe_696_4	psoriasis	GABBR1	CHEMBL701	BACLOFEN	implant site infection	GABBR1_4
phe_696_4	psoriasis	GABBR1	CHEMBL701	BACLOFEN	implant site swelling	GABBR1_4
phe_696_4	psoriasis	GABBR1	CHEMBL701	BACLOFEN	medical device site infection	GABBR1_4
phe_696_4	psoriasis	GABBR1	CHEMBL701	BACLOFEN	hyperhidrosis	GABBR1_40
phe_696_4	psoriasis	GABBR1	CHEMBL701	BACLOFEN	diarrhoea	GABBR1_41
phe_696_4	psoriasis	GABBR1	CHEMBL1200682	SODIUM OXYBATE	intervertebral disc protrusion	GABBR1_42
phe_696_4	psoriasis	GABBR1	CHEMBL701	BACLOFEN	intracranial hypotension	GABBR1_43
phe_696_4	psoriasis	GABBR1	CHEMBL701	BACLOFEN	pruritus	GABBR1_44
phe_696_4	psoriasis	GABBR1	CHEMBL1200682	SODIUM OXYBATE	blood pressure increased	GABBR1_45
phe_696_4	psoriasis	GABBR1	CHEMBL1200682	SODIUM OXYBATE	hypertension	GABBR1_45
phe_696_4	psoriasis	GABBR1	CHEMBL701	BACLOFEN	infusion site mass	GABBR1_46
phe_696_4	psoriasis	GABBR1	CHEMBL1200682	SODIUM OXYBATE	hangover	GABBR1_47
phe_696_4	psoriasis	GABBR1	CHEMBL1200682	SODIUM OXYBATE	weight decreased	GABBR1_48
phe_696_4	psoriasis	GABBR1	CHEMBL4594393	CALCIUM OXYBATE	weight decreased	GABBR1_48
phe_696_4	psoriasis	GABBR1	CHEMBL4594394	MAGNESIUM OXYBATE	weight decreased	GABBR1_48
phe_696_4	psoriasis	GABBR1	CHEMBL4594395	POTASSIUM OXYBATE	weight decreased	GABBR1_48
phe_696_4	psoriasis	GABBR1	CHEMBL1200682	SODIUM OXYBATE	feeling drunk	GABBR1_49
phe_696_4	psoriasis	GABBR1	CHEMBL701	BACLOFEN	cerebrospinal fluid leakage	GABBR1_5
phe_696_4	psoriasis	GABBR1	CHEMBL701	BACLOFEN	meningitis	GABBR1_5
phe_696_4	psoriasis	GABBR1	CHEMBL4594393	CALCIUM OXYBATE	chronic kidney disease	GABBR1_50
phe_696_4	psoriasis	GABBR1	CHEMBL4594394	MAGNESIUM OXYBATE	chronic kidney disease	GABBR1_50
phe_696_4	psoriasis	GABBR1	CHEMBL4594395	POTASSIUM OXYBATE	chronic kidney disease	GABBR1_50
phe_696_4	psoriasis	GABBR1	CHEMBL701	BACLOFEN	catheter related complication	GABBR1_51
phe_696_4	psoriasis	GABBR1	CHEMBL701	BACLOFEN	device inversion	GABBR1_52
phe_696_4	psoriasis	GABBR1	CHEMBL701	BACLOFEN	wound dehiscence	GABBR1_53
phe_696_4	psoriasis	GABBR1	CHEMBL701	BACLOFEN	toxicity to various agents	GABBR1_54
phe_696_4	psoriasis	GABBR1	CHEMBL1200682	SODIUM OXYBATE	nasopharyngitis	GABBR1_55
phe_696_4	psoriasis	GABBR1	CHEMBL701	BACLOFEN	pain	GABBR1_56
phe_696_4	psoriasis	GABBR1	CHEMBL701	BACLOFEN	pneumonia aspiration	GABBR1_57
phe_696_4	psoriasis	GABBR1	CHEMBL701	BACLOFEN	unresponsive to stimuli	GABBR1_58
phe_696_4	psoriasis	GABBR1	CHEMBL701	BACLOFEN	mental status changes	GABBR1_59
phe_696_4	psoriasis	GABBR1	CHEMBL1200682	SODIUM OXYBATE	condition aggravated	GABBR1_6
phe_696_4	psoriasis	GABBR1	CHEMBL1200682	SODIUM OXYBATE	pre-existing condition improved	GABBR1_6
phe_696_4	psoriasis	GABBR1	CHEMBL4594393	CALCIUM OXYBATE	pre-existing condition improved	GABBR1_6
phe_696_4	psoriasis	GABBR1	CHEMBL4594394	MAGNESIUM OXYBATE	pre-existing condition improved	GABBR1_6
phe_696_4	psoriasis	GABBR1	CHEMBL4594395	POTASSIUM OXYBATE	pre-existing condition improved	GABBR1_6
phe_696_4	psoriasis	GABBR1	CHEMBL1200682	SODIUM OXYBATE	depression	GABBR1_60
phe_696_4	psoriasis	GABBR1	CHEMBL701	BACLOFEN	clonus	GABBR1_61
phe_696_4	psoriasis	GABBR1	CHEMBL701	BACLOFEN	device infusion issue	GABBR1_62
phe_696_4	psoriasis	GABBR1	CHEMBL1200682	SODIUM OXYBATE	feeling abnormal	GABBR1_63
phe_696_4	psoriasis	GABBR1	CHEMBL1200682	SODIUM OXYBATE	migraine	GABBR1_64
phe_696_4	psoriasis	GABBR1	CHEMBL4594393	CALCIUM OXYBATE	migraine	GABBR1_64
phe_696_4	psoriasis	GABBR1	CHEMBL4594394	MAGNESIUM OXYBATE	migraine	GABBR1_64
phe_696_4	psoriasis	GABBR1	CHEMBL4594395	POTASSIUM OXYBATE	migraine	GABBR1_64
phe_696_4	psoriasis	GABBR1	CHEMBL701	BACLOFEN	respiratory depression	GABBR1_65
phe_696_4	psoriasis	GABBR1	CHEMBL1200682	SODIUM OXYBATE	disability	GABBR1_66
phe_696_4	psoriasis	GABBR1	CHEMBL701	BACLOFEN	device battery issue	GABBR1_67
phe_696_4	psoriasis	GABBR1	CHEMBL1200682	SODIUM OXYBATE	anxiety	GABBR1_68
phe_696_4	psoriasis	GABBR1	CHEMBL1200682	SODIUM OXYBATE	panic attack	GABBR1_69
phe_696_4	psoriasis	GABBR1	CHEMBL701	BACLOFEN	implant site pain	GABBR1_7
phe_696_4	psoriasis	GABBR1	CHEMBL1200682	SODIUM OXYBATE	injection site pain	GABBR1_7
phe_696_4	psoriasis	GABBR1	CHEMBL1200682	SODIUM OXYBATE	post-traumatic stress disorder	GABBR1_70
phe_696_4	psoriasis	GABBR1	CHEMBL4594395	POTASSIUM OXYBATE	post-traumatic stress disorder	GABBR1_70
phe_696_4	psoriasis	GABBR1	CHEMBL4594393	CALCIUM OXYBATE	shoulder operation	GABBR1_71
phe_696_4	psoriasis	GABBR1	CHEMBL4594395	POTASSIUM OXYBATE	shoulder operation	GABBR1_71
phe_696_4	psoriasis	GABBR1	CHEMBL701	BACLOFEN	device connection issue	GABBR1_8
phe_696_4	psoriasis	GABBR1	CHEMBL701	BACLOFEN	device damage	GABBR1_8
phe_696_4	psoriasis	GABBR1	CHEMBL4594393	CALCIUM OXYBATE	foot fracture	GABBR1_9
phe_696_4	psoriasis	GABBR1	CHEMBL4594394	MAGNESIUM OXYBATE	foot fracture	GABBR1_9
phe_696_4	psoriasis	GABBR1	CHEMBL4594395	POTASSIUM OXYBATE	foot fracture	GABBR1_9
phe_696_4	psoriasis	IL2RA	CHEMBL1201438	ALDESLEUKIN	pulseless electrical activity	IL2RA_0
phe_696_4	psoriasis	IL2RA	CHEMBL1201438	ALDESLEUKIN	tachycardia	IL2RA_0
phe_696_4	psoriasis	IL2RA	CHEMBL1201439	BASILIXIMAB	klebsiella infection	IL2RA_1
phe_696_4	psoriasis	IL2RA	CHEMBL1201439	BASILIXIMAB	nocardiosis	IL2RA_1
phe_696_4	psoriasis	IL2RA	CHEMBL1201439	BASILIXIMAB	renal tubular atrophy	IL2RA_10
phe_696_4	psoriasis	IL2RA	CHEMBL1201439	BASILIXIMAB	renal tubular necrosis	IL2RA_10
phe_696_4	psoriasis	IL2RA	CHEMBL1201439	BASILIXIMAB	tubulointerstitial nephritis	IL2RA_10
phe_696_4	psoriasis	IL2RA	CHEMBL1201438	ALDESLEUKIN	biliary anastomosis complication	IL2RA_100
phe_696_4	psoriasis	IL2RA	CHEMBL1201439	BASILIXIMAB	urosepsis	IL2RA_101
phe_696_4	psoriasis	IL2RA	CHEMBL1201605	DACLIZUMAB	urosepsis	IL2RA_101
phe_696_4	psoriasis	IL2RA	CHEMBL1201439	BASILIXIMAB	capillaritis	IL2RA_102
phe_696_4	psoriasis	IL2RA	CHEMBL1201439	BASILIXIMAB	complications of transplanted lung	IL2RA_103
phe_696_4	psoriasis	IL2RA	CHEMBL1201550	DENILEUKIN DIFTITOX	mycosis fungoides	IL2RA_104
phe_696_4	psoriasis	IL2RA	CHEMBL1201439	BASILIXIMAB	viraemia	IL2RA_105
phe_696_4	psoriasis	IL2RA	CHEMBL1201439	BASILIXIMAB	enterococcal infection	IL2RA_106
phe_696_4	psoriasis	IL2RA	CHEMBL1201605	DACLIZUMAB	enterococcal infection	IL2RA_106
phe_696_4	psoriasis	IL2RA	CHEMBL1201438	ALDESLEUKIN	application site discolouration	IL2RA_107
phe_696_4	psoriasis	IL2RA	CHEMBL1201438	ALDESLEUKIN	ejection fraction decreased	IL2RA_108
phe_696_4	psoriasis	IL2RA	CHEMBL1201550	DENILEUKIN DIFTITOX	pyoderma gangrenosum	IL2RA_109
phe_696_4	psoriasis	IL2RA	CHEMBL1201439	BASILIXIMAB	glomerulonephritis	IL2RA_11
phe_696_4	psoriasis	IL2RA	CHEMBL1201439	BASILIXIMAB	kidney fibrosis	IL2RA_11
phe_696_4	psoriasis	IL2RA	CHEMBL1201439	BASILIXIMAB	nephropathy	IL2RA_11
phe_696_4	psoriasis	IL2RA	CHEMBL1201439	BASILIXIMAB	nephrosclerosis	IL2RA_11
phe_696_4	psoriasis	IL2RA	CHEMBL1201550	DENILEUKIN DIFTITOX	blood pressure immeasurable	IL2RA_110
phe_696_4	psoriasis	IL2RA	CHEMBL1201439	BASILIXIMAB	diffuse large b-cell lymphoma	IL2RA_111
phe_696_4	psoriasis	IL2RA	CHEMBL1201439	BASILIXIMAB	incision site pain	IL2RA_112
phe_696_4	psoriasis	IL2RA	CHEMBL1201439	BASILIXIMAB	epstein-barr virus infection	IL2RA_113
phe_696_4	psoriasis	IL2RA	CHEMBL1201439	BASILIXIMAB	graft versus host disease	IL2RA_114
phe_696_4	psoriasis	IL2RA	CHEMBL1201439	BASILIXIMAB	hepatitis e	IL2RA_115
phe_696_4	psoriasis	IL2RA	CHEMBL1201438	ALDESLEUKIN	granulomatous dermatitis	IL2RA_116
phe_696_4	psoriasis	IL2RA	CHEMBL1201439	BASILIXIMAB	red blood cells urine positive	IL2RA_117
phe_696_4	psoriasis	IL2RA	CHEMBL1201438	ALDESLEUKIN	venoocclusive disease	IL2RA_118
phe_696_4	psoriasis	IL2RA	CHEMBL1201439	BASILIXIMAB	hyperammonaemia	IL2RA_119
phe_696_4	psoriasis	IL2RA	CHEMBL1201439	BASILIXIMAB	blood creatinine increased	IL2RA_12
phe_696_4	psoriasis	IL2RA	CHEMBL1201439	BASILIXIMAB	blood urea increased	IL2RA_12
phe_696_4	psoriasis	IL2RA	CHEMBL1201438	ALDESLEUKIN	blood creatinine increased	IL2RA_12
phe_696_4	psoriasis	IL2RA	CHEMBL1201605	DACLIZUMAB	blood creatinine increased	IL2RA_12
phe_696_4	psoriasis	IL2RA	CHEMBL1201439	BASILIXIMAB	hydronephrosis	IL2RA_120
phe_696_4	psoriasis	IL2RA	CHEMBL1201605	DACLIZUMAB	hydronephrosis	IL2RA_120
phe_696_4	psoriasis	IL2RA	CHEMBL1201438	ALDESLEUKIN	mental status changes	IL2RA_121
phe_696_4	psoriasis	IL2RA	CHEMBL1201438	ALDESLEUKIN	thrombocytopenia	IL2RA_122
phe_696_4	psoriasis	IL2RA	CHEMBL1201439	BASILIXIMAB	drug hypersensitivity	IL2RA_123
phe_696_4	psoriasis	IL2RA	CHEMBL1201439	BASILIXIMAB	polyomavirus-associated nephropathy	IL2RA_124
phe_696_4	psoriasis	IL2RA	CHEMBL1201550	DENILEUKIN DIFTITOX	blindness	IL2RA_125
phe_696_4	psoriasis	IL2RA	CHEMBL1201439	BASILIXIMAB	ventricular remodelling	IL2RA_126
phe_696_4	psoriasis	IL2RA	CHEMBL1201550	DENILEUKIN DIFTITOX	csf protein increased	IL2RA_127
phe_696_4	psoriasis	IL2RA	CHEMBL1201439	BASILIXIMAB	hyperuricaemia	IL2RA_128
phe_696_4	psoriasis	IL2RA	CHEMBL1201438	ALDESLEUKIN	dehydration	IL2RA_129
phe_696_4	psoriasis	IL2RA	CHEMBL1201550	DENILEUKIN DIFTITOX	blood albumin decreased	IL2RA_13
phe_696_4	psoriasis	IL2RA	CHEMBL1201439	BASILIXIMAB	blood albumin decreased	IL2RA_13
phe_696_4	psoriasis	IL2RA	CHEMBL1201439	BASILIXIMAB	haemoglobin decreased	IL2RA_13
phe_696_4	psoriasis	IL2RA	CHEMBL1201439	BASILIXIMAB	renal impairment	IL2RA_14
phe_696_4	psoriasis	IL2RA	CHEMBL1201438	ALDESLEUKIN	renal failure acute	IL2RA_14
phe_696_4	psoriasis	IL2RA	CHEMBL1201605	DACLIZUMAB	anaemia haemolytic autoimmune	IL2RA_15
phe_696_4	psoriasis	IL2RA	CHEMBL1201605	DACLIZUMAB	pain	IL2RA_16
phe_696_4	psoriasis	IL2RA	CHEMBL1201438	ALDESLEUKIN	hypokalaemia	IL2RA_17
phe_696_4	psoriasis	IL2RA	CHEMBL1201438	ALDESLEUKIN	hyponatraemia	IL2RA_17
phe_696_4	psoriasis	IL2RA	CHEMBL1201439	BASILIXIMAB	bacterial infection	IL2RA_18
phe_696_4	psoriasis	IL2RA	CHEMBL1201439	BASILIXIMAB	escherichia infection	IL2RA_18
phe_696_4	psoriasis	IL2RA	CHEMBL1201439	BASILIXIMAB	pseudomonas infection	IL2RA_18
phe_696_4	psoriasis	IL2RA	CHEMBL1201605	DACLIZUMAB	multiple sclerosis	IL2RA_19
phe_696_4	psoriasis	IL2RA	CHEMBL1201605	DACLIZUMAB	multiple sclerosis relapse	IL2RA_19
phe_696_4	psoriasis	IL2RA	CHEMBL1201439	BASILIXIMAB	chronic allograft nephropathy	IL2RA_2
phe_696_4	psoriasis	IL2RA	CHEMBL1201439	BASILIXIMAB	delayed graft function	IL2RA_2
phe_696_4	psoriasis	IL2RA	CHEMBL1201439	BASILIXIMAB	graft complication	IL2RA_2
phe_696_4	psoriasis	IL2RA	CHEMBL1201439	BASILIXIMAB	graft loss	IL2RA_2
phe_696_4	psoriasis	IL2RA	CHEMBL1201439	BASILIXIMAB	kidney transplant rejection	IL2RA_2
phe_696_4	psoriasis	IL2RA	CHEMBL1201439	BASILIXIMAB	renal graft infection	IL2RA_2
phe_696_4	psoriasis	IL2RA	CHEMBL1201439	BASILIXIMAB	renal graft loss	IL2RA_2
phe_696_4	psoriasis	IL2RA	CHEMBL1201439	BASILIXIMAB	renal transplant failure	IL2RA_2
phe_696_4	psoriasis	IL2RA	CHEMBL1201439	BASILIXIMAB	transplant dysfunction	IL2RA_2
phe_696_4	psoriasis	IL2RA	CHEMBL1201439	BASILIXIMAB	transplant failure	IL2RA_2
phe_696_4	psoriasis	IL2RA	CHEMBL1201439	BASILIXIMAB	transplant rejection	IL2RA_2
phe_696_4	psoriasis	IL2RA	CHEMBL1201605	DACLIZUMAB	graft dysfunction	IL2RA_2
phe_696_4	psoriasis	IL2RA	CHEMBL1201605	DACLIZUMAB	kidney transplant rejection	IL2RA_2
phe_696_4	psoriasis	IL2RA	CHEMBL1201605	DACLIZUMAB	transplant dysfunction	IL2RA_2
phe_696_4	psoriasis	IL2RA	CHEMBL1201605	DACLIZUMAB	transplant rejection	IL2RA_2
phe_696_4	psoriasis	IL2RA	CHEMBL1201439	BASILIXIMAB	diabetes mellitus	IL2RA_20
phe_696_4	psoriasis	IL2RA	CHEMBL1201439	BASILIXIMAB	diabetic macroangiopathy	IL2RA_20
phe_696_4	psoriasis	IL2RA	CHEMBL1201438	ALDESLEUKIN	skin depigmentation	IL2RA_21
phe_696_4	psoriasis	IL2RA	CHEMBL1201438	ALDESLEUKIN	vitiligo	IL2RA_21
phe_696_4	psoriasis	IL2RA	CHEMBL1201605	DACLIZUMAB	alopecia	IL2RA_21
phe_696_4	psoriasis	IL2RA	CHEMBL1201605	DACLIZUMAB	pneumonia	IL2RA_22
phe_696_4	psoriasis	IL2RA	CHEMBL1201438	ALDESLEUKIN	radius fracture	IL2RA_23
phe_696_4	psoriasis	IL2RA	CHEMBL1201438	ALDESLEUKIN	febrile neutropenia	IL2RA_24
phe_696_4	psoriasis	IL2RA	CHEMBL1201438	ALDESLEUKIN	neutropenic sepsis	IL2RA_24
phe_696_4	psoriasis	IL2RA	CHEMBL1201605	DACLIZUMAB	rheumatoid arthritis	IL2RA_25
phe_696_4	psoriasis	IL2RA	CHEMBL1201438	ALDESLEUKIN	splenomegaly	IL2RA_26
phe_696_4	psoriasis	IL2RA	CHEMBL1201438	ALDESLEUKIN	oral intake reduced	IL2RA_27
phe_696_4	psoriasis	IL2RA	CHEMBL1201439	BASILIXIMAB	bk virus infection	IL2RA_28
phe_696_4	psoriasis	IL2RA	CHEMBL1201439	BASILIXIMAB	jc virus infection	IL2RA_28
phe_696_4	psoriasis	IL2RA	CHEMBL1201439	BASILIXIMAB	polyomavirus viraemia	IL2RA_28
phe_696_4	psoriasis	IL2RA	CHEMBL1201605	DACLIZUMAB	bk virus infection	IL2RA_28
phe_696_4	psoriasis	IL2RA	CHEMBL1201550	DENILEUKIN DIFTITOX	retinal degeneration	IL2RA_29
phe_696_4	psoriasis	IL2RA	CHEMBL1201550	DENILEUKIN DIFTITOX	retinitis	IL2RA_29
phe_696_4	psoriasis	IL2RA	CHEMBL1201438	ALDESLEUKIN	hypoxia	IL2RA_3
phe_696_4	psoriasis	IL2RA	CHEMBL1201438	ALDESLEUKIN	respiratory distress	IL2RA_3
phe_696_4	psoriasis	IL2RA	CHEMBL1201439	BASILIXIMAB	pyelonephritis	IL2RA_30
phe_696_4	psoriasis	IL2RA	CHEMBL1201439	BASILIXIMAB	urinary tract infection	IL2RA_30
phe_696_4	psoriasis	IL2RA	CHEMBL1201605	DACLIZUMAB	pyelonephritis	IL2RA_30
phe_696_4	psoriasis	IL2RA	CHEMBL1201605	DACLIZUMAB	pyelonephritis acute	IL2RA_30
phe_696_4	psoriasis	IL2RA	CHEMBL1201605	DACLIZUMAB	urinary tract infection	IL2RA_30
phe_696_4	psoriasis	IL2RA	CHEMBL1201605	DACLIZUMAB	ovarian cyst	IL2RA_31
phe_696_4	psoriasis	IL2RA	CHEMBL1201605	DACLIZUMAB	acne	IL2RA_32
phe_696_4	psoriasis	IL2RA	CHEMBL1201605	DACLIZUMAB	condition aggravated	IL2RA_33
phe_696_4	psoriasis	IL2RA	CHEMBL1201438	ALDESLEUKIN	diarrhoea	IL2RA_34
phe_696_4	psoriasis	IL2RA	CHEMBL1201438	ALDESLEUKIN	clostridium difficile colitis	IL2RA_35
phe_696_4	psoriasis	IL2RA	CHEMBL1201550	DENILEUKIN DIFTITOX	capillary fragility increased	IL2RA_36
phe_696_4	psoriasis	IL2RA	CHEMBL1201550	DENILEUKIN DIFTITOX	capillary leak syndrome	IL2RA_36
phe_696_4	psoriasis	IL2RA	CHEMBL1201438	ALDESLEUKIN	capillary leak syndrome	IL2RA_36
phe_696_4	psoriasis	IL2RA	CHEMBL1201439	BASILIXIMAB	cytomegalovirus antigen positive	IL2RA_37
phe_696_4	psoriasis	IL2RA	CHEMBL1201439	BASILIXIMAB	cytomegalovirus chorioretinitis	IL2RA_37
phe_696_4	psoriasis	IL2RA	CHEMBL1201439	BASILIXIMAB	cytomegalovirus colitis	IL2RA_37
phe_696_4	psoriasis	IL2RA	CHEMBL1201439	BASILIXIMAB	cytomegalovirus infection	IL2RA_37
phe_696_4	psoriasis	IL2RA	CHEMBL1201439	BASILIXIMAB	cytomegalovirus test positive	IL2RA_37
phe_696_4	psoriasis	IL2RA	CHEMBL1201439	BASILIXIMAB	cytomegalovirus viraemia	IL2RA_37
phe_696_4	psoriasis	IL2RA	CHEMBL1201605	DACLIZUMAB	cytomegalovirus infection	IL2RA_37
phe_696_4	psoriasis	IL2RA	CHEMBL1201605	DACLIZUMAB	cytomegalovirus viraemia	IL2RA_37
phe_696_4	psoriasis	IL2RA	CHEMBL1201439	BASILIXIMAB	pneumocystis jirovecii pneumonia	IL2RA_38
phe_696_4	psoriasis	IL2RA	CHEMBL1201439	BASILIXIMAB	pneumonia cytomegaloviral	IL2RA_38
phe_696_4	psoriasis	IL2RA	CHEMBL1201550	DENILEUKIN DIFTITOX	pyrexia	IL2RA_39
phe_696_4	psoriasis	IL2RA	CHEMBL1201439	BASILIXIMAB	pyrexia	IL2RA_39
phe_696_4	psoriasis	IL2RA	CHEMBL1201438	ALDESLEUKIN	chills	IL2RA_39
phe_696_4	psoriasis	IL2RA	CHEMBL1201438	ALDESLEUKIN	pyrexia	IL2RA_39
phe_696_4	psoriasis	IL2RA	CHEMBL1201438	ALDESLEUKIN	autoimmune myocarditis	IL2RA_4
phe_696_4	psoriasis	IL2RA	CHEMBL1201438	ALDESLEUKIN	cardiotoxicity	IL2RA_4
phe_696_4	psoriasis	IL2RA	CHEMBL1201438	ALDESLEUKIN	myocarditis	IL2RA_4
phe_696_4	psoriasis	IL2RA	CHEMBL1201438	ALDESLEUKIN	guillain-barre syndrome	IL2RA_40
phe_696_4	psoriasis	IL2RA	CHEMBL1201439	BASILIXIMAB	disease recurrence	IL2RA_41
phe_696_4	psoriasis	IL2RA	CHEMBL1201438	ALDESLEUKIN	disease progression	IL2RA_41
phe_696_4	psoriasis	IL2RA	CHEMBL1201438	ALDESLEUKIN	malignant neoplasm progression	IL2RA_41
phe_696_4	psoriasis	IL2RA	CHEMBL1201550	DENILEUKIN DIFTITOX	angiopathy	IL2RA_42
phe_696_4	psoriasis	IL2RA	CHEMBL1201439	BASILIXIMAB	thrombotic microangiopathy	IL2RA_42
phe_696_4	psoriasis	IL2RA	CHEMBL1201439	BASILIXIMAB	protein urine present	IL2RA_43
phe_696_4	psoriasis	IL2RA	CHEMBL1201439	BASILIXIMAB	proteinuria	IL2RA_43
phe_696_4	psoriasis	IL2RA	CHEMBL1201605	DACLIZUMAB	immune-mediated adverse reaction	IL2RA_44
phe_696_4	psoriasis	IL2RA	CHEMBL1201439	BASILIXIMAB	kaposi's sarcoma	IL2RA_45
phe_696_4	psoriasis	IL2RA	CHEMBL1201438	ALDESLEUKIN	respiratory rate increased	IL2RA_46
phe_696_4	psoriasis	IL2RA	CHEMBL1201438	ALDESLEUKIN	metastases to central nervous system	IL2RA_47
phe_696_4	psoriasis	IL2RA	CHEMBL1201438	ALDESLEUKIN	pulmonary oedema	IL2RA_48
phe_696_4	psoriasis	IL2RA	CHEMBL1201605	DACLIZUMAB	sleep disorder due to general medical condition, insomnia type	IL2RA_49
phe_696_4	psoriasis	IL2RA	CHEMBL1201550	DENILEUKIN DIFTITOX	csf lymphocyte count increased	IL2RA_5
phe_696_4	psoriasis	IL2RA	CHEMBL1201605	DACLIZUMAB	b-lymphocyte count increased	IL2RA_5
phe_696_4	psoriasis	IL2RA	CHEMBL1201439	BASILIXIMAB	anuria	IL2RA_50
phe_696_4	psoriasis	IL2RA	CHEMBL1201439	BASILIXIMAB	oliguria	IL2RA_50
phe_696_4	psoriasis	IL2RA	CHEMBL1201439	BASILIXIMAB	urine output decreased	IL2RA_50
phe_696_4	psoriasis	IL2RA	CHEMBL1201438	ALDESLEUKIN	oliguria	IL2RA_50
phe_696_4	psoriasis	IL2RA	CHEMBL1201438	ALDESLEUKIN	urine output decreased	IL2RA_50
phe_696_4	psoriasis	IL2RA	CHEMBL1201439	BASILIXIMAB	renal vein thrombosis	IL2RA_51
phe_696_4	psoriasis	IL2RA	CHEMBL1201438	ALDESLEUKIN	metastatic malignant melanoma	IL2RA_52
phe_696_4	psoriasis	IL2RA	CHEMBL1201438	ALDESLEUKIN	lung consolidation	IL2RA_53
phe_696_4	psoriasis	IL2RA	CHEMBL1201439	BASILIXIMAB	fatigue	IL2RA_54
phe_696_4	psoriasis	IL2RA	CHEMBL1201438	ALDESLEUKIN	hypophosphataemia	IL2RA_55
phe_696_4	psoriasis	IL2RA	CHEMBL1201438	ALDESLEUKIN	lymphocytic hypophysitis	IL2RA_56
phe_696_4	psoriasis	IL2RA	CHEMBL1201438	ALDESLEUKIN	haemophilus sepsis	IL2RA_57
phe_696_4	psoriasis	IL2RA	CHEMBL1201439	BASILIXIMAB	acute kidney injury	IL2RA_58
phe_696_4	psoriasis	IL2RA	CHEMBL1201439	BASILIXIMAB	renal injury	IL2RA_58
phe_696_4	psoriasis	IL2RA	CHEMBL1201439	BASILIXIMAB	ureteric stenosis	IL2RA_59
phe_696_4	psoriasis	IL2RA	CHEMBL1201605	DACLIZUMAB	ureteric stenosis	IL2RA_59
phe_696_4	psoriasis	IL2RA	CHEMBL1201439	BASILIXIMAB	liver transplant rejection	IL2RA_6
phe_696_4	psoriasis	IL2RA	CHEMBL1201439	BASILIXIMAB	pancreas transplant rejection	IL2RA_6
phe_696_4	psoriasis	IL2RA	CHEMBL1201438	ALDESLEUKIN	atrial fibrillation	IL2RA_60
phe_696_4	psoriasis	IL2RA	CHEMBL1201439	BASILIXIMAB	lymphocele	IL2RA_61
phe_696_4	psoriasis	IL2RA	CHEMBL1201605	DACLIZUMAB	lymphadenopathy	IL2RA_61
phe_696_4	psoriasis	IL2RA	CHEMBL1201605	DACLIZUMAB	lymphocele	IL2RA_61
phe_696_4	psoriasis	IL2RA	CHEMBL1201439	BASILIXIMAB	focal segmental glomerulosclerosis	IL2RA_62
phe_696_4	psoriasis	IL2RA	CHEMBL1201439	BASILIXIMAB	glomerulosclerosis	IL2RA_62
phe_696_4	psoriasis	IL2RA	CHEMBL1201605	DACLIZUMAB	encephalitis autoimmune	IL2RA_63
phe_696_4	psoriasis	IL2RA	CHEMBL1201438	ALDESLEUKIN	fibrosarcoma	IL2RA_64
phe_696_4	psoriasis	IL2RA	CHEMBL1201439	BASILIXIMAB	acid base balance abnormal	IL2RA_65
phe_696_4	psoriasis	IL2RA	CHEMBL1201439	BASILIXIMAB	toxicity to various agents	IL2RA_66
phe_696_4	psoriasis	IL2RA	CHEMBL1201439	BASILIXIMAB	adenovirus infection	IL2RA_67
phe_696_4	psoriasis	IL2RA	CHEMBL1201550	DENILEUKIN DIFTITOX	colour blindness	IL2RA_68
phe_696_4	psoriasis	IL2RA	CHEMBL1201439	BASILIXIMAB	posterior reversible encephalopathy syndrome	IL2RA_69
phe_696_4	psoriasis	IL2RA	CHEMBL1201438	ALDESLEUKIN	diastolic hypotension	IL2RA_7
phe_696_4	psoriasis	IL2RA	CHEMBL1201438	ALDESLEUKIN	hypotension	IL2RA_7
phe_696_4	psoriasis	IL2RA	CHEMBL1201439	BASILIXIMAB	fall	IL2RA_70
phe_696_4	psoriasis	IL2RA	CHEMBL1201439	BASILIXIMAB	parvovirus b19 infection	IL2RA_71
phe_696_4	psoriasis	IL2RA	CHEMBL1201439	BASILIXIMAB	malacoplakia	IL2RA_72
phe_696_4	psoriasis	IL2RA	CHEMBL1201550	DENILEUKIN DIFTITOX	aseptic necrosis bone	IL2RA_73
phe_696_4	psoriasis	IL2RA	CHEMBL1201439	BASILIXIMAB	blood glucose increased	IL2RA_74
phe_696_4	psoriasis	IL2RA	CHEMBL1201550	DENILEUKIN DIFTITOX	csf lactate dehydrogenase increased	IL2RA_75
phe_696_4	psoriasis	IL2RA	CHEMBL1201438	ALDESLEUKIN	hypercalcaemia	IL2RA_76
phe_696_4	psoriasis	IL2RA	CHEMBL1201439	BASILIXIMAB	neutrophil count increased	IL2RA_77
phe_696_4	psoriasis	IL2RA	CHEMBL1201439	BASILIXIMAB	white blood cell count increased	IL2RA_77
phe_696_4	psoriasis	IL2RA	CHEMBL1201439	BASILIXIMAB	urinary fistula	IL2RA_78
phe_696_4	psoriasis	IL2RA	CHEMBL1201439	BASILIXIMAB	strongyloidiasis	IL2RA_79
phe_696_4	psoriasis	IL2RA	CHEMBL1201439	BASILIXIMAB	leukopenia	IL2RA_8
phe_696_4	psoriasis	IL2RA	CHEMBL1201439	BASILIXIMAB	lymphocyte count decreased	IL2RA_8
phe_696_4	psoriasis	IL2RA	CHEMBL1201439	BASILIXIMAB	pancytopenia	IL2RA_8
phe_696_4	psoriasis	IL2RA	CHEMBL1201438	ALDESLEUKIN	bone marrow failure	IL2RA_8
phe_696_4	psoriasis	IL2RA	CHEMBL1201438	ALDESLEUKIN	lymphopenia	IL2RA_8
phe_696_4	psoriasis	IL2RA	CHEMBL1201438	ALDESLEUKIN	pancytopenia	IL2RA_8
phe_696_4	psoriasis	IL2RA	CHEMBL1201438	ALDESLEUKIN	metabolic disorder	IL2RA_80
phe_696_4	psoriasis	IL2RA	CHEMBL1201439	BASILIXIMAB	herpes simplex	IL2RA_81
phe_696_4	psoriasis	IL2RA	CHEMBL1201439	BASILIXIMAB	anaemia	IL2RA_82
phe_696_4	psoriasis	IL2RA	CHEMBL1201438	ALDESLEUKIN	anaemia	IL2RA_82
phe_696_4	psoriasis	IL2RA	CHEMBL1201605	DACLIZUMAB	liver function test abnormal	IL2RA_83
phe_696_4	psoriasis	IL2RA	CHEMBL1201439	BASILIXIMAB	post transplant lymphoproliferative disorder	IL2RA_84
phe_696_4	psoriasis	IL2RA	CHEMBL1201439	BASILIXIMAB	bronchopulmonary aspergillosis	IL2RA_85
phe_696_4	psoriasis	IL2RA	CHEMBL1201439	BASILIXIMAB	microsporidia infection	IL2RA_86
phe_696_4	psoriasis	IL2RA	CHEMBL1201605	DACLIZUMAB	loss of personal independence in daily activities	IL2RA_87
phe_696_4	psoriasis	IL2RA	CHEMBL1201605	DACLIZUMAB	natural killer cell count decreased	IL2RA_88
phe_696_4	psoriasis	IL2RA	CHEMBL1201438	ALDESLEUKIN	blood bilirubin increased	IL2RA_89
phe_696_4	psoriasis	IL2RA	CHEMBL1201439	BASILIXIMAB	candida infection	IL2RA_9
phe_696_4	psoriasis	IL2RA	CHEMBL1201439	BASILIXIMAB	mucormycosis	IL2RA_9
phe_696_4	psoriasis	IL2RA	CHEMBL1201439	BASILIXIMAB	nephropathy toxic	IL2RA_90
phe_696_4	psoriasis	IL2RA	CHEMBL1201550	DENILEUKIN DIFTITOX	peripheral t-cell lymphoma unspecified	IL2RA_91
phe_696_4	psoriasis	IL2RA	CHEMBL1201439	BASILIXIMAB	immunosuppressant drug level increased	IL2RA_92
phe_696_4	psoriasis	IL2RA	CHEMBL1201550	DENILEUKIN DIFTITOX	csf monocyte count positive	IL2RA_93
phe_696_4	psoriasis	IL2RA	CHEMBL1201439	BASILIXIMAB	c-reactive protein increased	IL2RA_94
phe_696_4	psoriasis	IL2RA	CHEMBL1201439	BASILIXIMAB	dizziness	IL2RA_95
phe_696_4	psoriasis	IL2RA	CHEMBL1201439	BASILIXIMAB	trichodysplasia spinulosa	IL2RA_96
phe_696_4	psoriasis	IL2RA	CHEMBL1201550	DENILEUKIN DIFTITOX	hyperthyroidism	IL2RA_97
phe_696_4	psoriasis	IL2RA	CHEMBL1201439	BASILIXIMAB	atypical haemolytic uraemic syndrome	IL2RA_98
phe_696_4	psoriasis	IL2RA	CHEMBL1201439	BASILIXIMAB	pathogen resistance	IL2RA_99
phe_696_4	psoriasis	PSMB9	CHEMBL325041	BORTEZOMIB	drug hypersensitivity	PSMB9_0
phe_696_4	psoriasis	PSMB9	CHEMBL3545432	IXAZOMIB CITRATE	drug interaction	PSMB9_0
phe_696_4	psoriasis	PSMB9	CHEMBL325041	BORTEZOMIB	plasma cell myeloma	PSMB9_1
phe_696_4	psoriasis	PSMB9	CHEMBL325041	BORTEZOMIB	plasma cell myeloma recurrent	PSMB9_1
phe_696_4	psoriasis	PSMB9	CHEMBL451887	CARFILZOMIB	plasma cell myeloma	PSMB9_1
phe_696_4	psoriasis	PSMB9	CHEMBL451887	CARFILZOMIB	plasma cell myeloma recurrent	PSMB9_1
phe_696_4	psoriasis	PSMB9	CHEMBL2141296	IXAZOMIB	plasma cell myeloma	PSMB9_1
phe_696_4	psoriasis	PSMB9	CHEMBL2141296	IXAZOMIB	plasma cell myeloma recurrent	PSMB9_1
phe_696_4	psoriasis	PSMB9	CHEMBL3545432	IXAZOMIB CITRATE	plasma cell myeloma	PSMB9_1
phe_696_4	psoriasis	PSMB9	CHEMBL3545432	IXAZOMIB CITRATE	plasma cell myeloma recurrent	PSMB9_1
phe_696_4	psoriasis	PSMB9	CHEMBL451887	CARFILZOMIB	unevaluable event	PSMB9_10
phe_696_4	psoriasis	PSMB9	CHEMBL325041	BORTEZOMIB	pneumonia	PSMB9_11
phe_696_4	psoriasis	PSMB9	CHEMBL451887	CARFILZOMIB	pneumonia	PSMB9_11
phe_696_4	psoriasis	PSMB9	CHEMBL2141296	IXAZOMIB	pneumonia	PSMB9_11
phe_696_4	psoriasis	PSMB9	CHEMBL3545432	IXAZOMIB CITRATE	pneumonia	PSMB9_11
phe_696_4	psoriasis	PSMB9	CHEMBL451887	CARFILZOMIB	thrombotic microangiopathy	PSMB9_12
phe_696_4	psoriasis	PSMB9	CHEMBL451887	CARFILZOMIB	acute kidney injury	PSMB9_13
phe_696_4	psoriasis	PSMB9	CHEMBL325041	BORTEZOMIB	headache	PSMB9_14
phe_696_4	psoriasis	PSMB9	CHEMBL451887	CARFILZOMIB	cytopenia	PSMB9_15
phe_696_4	psoriasis	PSMB9	CHEMBL2141296	IXAZOMIB	cytopenia	PSMB9_15
phe_696_4	psoriasis	PSMB9	CHEMBL3545432	IXAZOMIB CITRATE	cytopenia	PSMB9_15
phe_696_4	psoriasis	PSMB9	CHEMBL2141296	IXAZOMIB	nausea	PSMB9_16
phe_696_4	psoriasis	PSMB9	CHEMBL3545432	IXAZOMIB CITRATE	nausea	PSMB9_16
phe_696_4	psoriasis	PSMB9	CHEMBL2141296	IXAZOMIB	constipation	PSMB9_2
phe_696_4	psoriasis	PSMB9	CHEMBL2141296	IXAZOMIB	diarrhoea	PSMB9_2
phe_696_4	psoriasis	PSMB9	CHEMBL3545432	IXAZOMIB CITRATE	constipation	PSMB9_2
phe_696_4	psoriasis	PSMB9	CHEMBL3545432	IXAZOMIB CITRATE	diarrhoea	PSMB9_2
phe_696_4	psoriasis	PSMB9	CHEMBL325041	BORTEZOMIB	neutropenia	PSMB9_3
phe_696_4	psoriasis	PSMB9	CHEMBL2141296	IXAZOMIB	neutrophil count decreased	PSMB9_3
phe_696_4	psoriasis	PSMB9	CHEMBL2141296	IXAZOMIB	white blood cell count decreased	PSMB9_3
phe_696_4	psoriasis	PSMB9	CHEMBL3545432	IXAZOMIB CITRATE	neutrophil count decreased	PSMB9_3
phe_696_4	psoriasis	PSMB9	CHEMBL3545432	IXAZOMIB CITRATE	white blood cell count decreased	PSMB9_3
phe_696_4	psoriasis	PSMB9	CHEMBL2141296	IXAZOMIB	injection site pain	PSMB9_4
phe_696_4	psoriasis	PSMB9	CHEMBL3545432	IXAZOMIB CITRATE	injection site pain	PSMB9_4
phe_696_4	psoriasis	PSMB9	CHEMBL325041	BORTEZOMIB	neuropathy peripheral	PSMB9_5
phe_696_4	psoriasis	PSMB9	CHEMBL325041	BORTEZOMIB	peripheral sensory neuropathy	PSMB9_5
phe_696_4	psoriasis	PSMB9	CHEMBL325041	BORTEZOMIB	polyneuropathy	PSMB9_5
phe_696_4	psoriasis	PSMB9	CHEMBL2141296	IXAZOMIB	neuropathy peripheral	PSMB9_5
phe_696_4	psoriasis	PSMB9	CHEMBL3545432	IXAZOMIB CITRATE	neuropathy peripheral	PSMB9_5
phe_696_4	psoriasis	PSMB9	CHEMBL451887	CARFILZOMIB	intercepted product preparation error	PSMB9_6
phe_696_4	psoriasis	PSMB9	CHEMBL325041	BORTEZOMIB	platelet count decreased	PSMB9_7
phe_696_4	psoriasis	PSMB9	CHEMBL325041	BORTEZOMIB	thrombocytopenia	PSMB9_7
phe_696_4	psoriasis	PSMB9	CHEMBL451887	CARFILZOMIB	thrombocytopenia	PSMB9_7
phe_696_4	psoriasis	PSMB9	CHEMBL2141296	IXAZOMIB	platelet count decreased	PSMB9_7
phe_696_4	psoriasis	PSMB9	CHEMBL2141296	IXAZOMIB	thrombocytopenia	PSMB9_7
phe_696_4	psoriasis	PSMB9	CHEMBL3545432	IXAZOMIB CITRATE	platelet count decreased	PSMB9_7
phe_696_4	psoriasis	PSMB9	CHEMBL3545432	IXAZOMIB CITRATE	thrombocytopenia	PSMB9_7
phe_696_4	psoriasis	PSMB9	CHEMBL325041	BORTEZOMIB	disease progression	PSMB9_8
phe_696_4	psoriasis	PSMB9	CHEMBL451887	CARFILZOMIB	disease progression	PSMB9_8
phe_696_4	psoriasis	PSMB9	CHEMBL451887	CARFILZOMIB	cardiac failure	PSMB9_9
phe_696_4	psoriasis	VKORC1	CHEMBL397420	ACENOCOUMAROL	arrhythmia	VKORC1_0
phe_696_4	psoriasis	VKORC1	CHEMBL397420	ACENOCOUMAROL	supraventricular tachycardia	VKORC1_0
phe_696_4	psoriasis	VKORC1	CHEMBL397420	ACENOCOUMAROL	ventricular arrhythmia	VKORC1_0
phe_696_4	psoriasis	VKORC1	CHEMBL397420	ACENOCOUMAROL	atrial tachycardia	VKORC1_0
phe_696_4	psoriasis	VKORC1	CHEMBL397420	ACENOCOUMAROL	ventricular tachycardia	VKORC1_0
phe_696_4	psoriasis	VKORC1	CHEMBL397420	ACENOCOUMAROL	cardiac failure chronic	VKORC1_1
phe_696_4	psoriasis	VKORC1	CHEMBL397420	ACENOCOUMAROL	ejection fraction decreased	VKORC1_1
phe_696_4	psoriasis	VKORC1	CHEMBL397420	ACENOCOUMAROL	cardiac failure	VKORC1_1
phe_696_4	psoriasis	VKORC1	CHEMBL397420	ACENOCOUMAROL	cardiomyopathy	VKORC1_1
phe_696_4	psoriasis	VKORC1	CHEMBL397420	ACENOCOUMAROL	hepatic haemorrhage	VKORC1_10
phe_696_4	psoriasis	VKORC1	CHEMBL1465	PHENPROCOUMON	haemorrhagic anaemia	VKORC1_10
phe_696_4	psoriasis	VKORC1	CHEMBL1200772	WARFARIN POTASSIUM	renal haemorrhage	VKORC1_10
phe_696_4	psoriasis	VKORC1	CHEMBL1465	PHENPROCOUMON	suicide attempt	VKORC1_100
phe_696_4	psoriasis	VKORC1	CHEMBL397420	ACENOCOUMAROL	inferior vena cava dilatation	VKORC1_101
phe_696_4	psoriasis	VKORC1	CHEMBL397420	ACENOCOUMAROL	gastric disorder	VKORC1_102
phe_696_4	psoriasis	VKORC1	CHEMBL397420	ACENOCOUMAROL	choroidal detachment	VKORC1_103
phe_696_4	psoriasis	VKORC1	CHEMBL397420	ACENOCOUMAROL	eosinophilia	VKORC1_104
phe_696_4	psoriasis	VKORC1	CHEMBL397420	ACENOCOUMAROL	rash maculo-papular	VKORC1_105
phe_696_4	psoriasis	VKORC1	CHEMBL397420	ACENOCOUMAROL	heart rate increased	VKORC1_106
phe_696_4	psoriasis	VKORC1	CHEMBL397420	ACENOCOUMAROL	gastritis erosive	VKORC1_107
phe_696_4	psoriasis	VKORC1	CHEMBL1465	PHENPROCOUMON	gastritis erosive	VKORC1_107
phe_696_4	psoriasis	VKORC1	CHEMBL397420	ACENOCOUMAROL	liver palpable	VKORC1_108
phe_696_4	psoriasis	VKORC1	CHEMBL397420	ACENOCOUMAROL	haemarthrosis	VKORC1_109
phe_696_4	psoriasis	VKORC1	CHEMBL1465	PHENPROCOUMON	bradypnoea	VKORC1_11
phe_696_4	psoriasis	VKORC1	CHEMBL1465	PHENPROCOUMON	dyspnoea	VKORC1_11
phe_696_4	psoriasis	VKORC1	CHEMBL1465	PHENPROCOUMON	dyspnoea exertional	VKORC1_11
phe_696_4	psoriasis	VKORC1	CHEMBL397420	ACENOCOUMAROL	cardiogenic shock	VKORC1_110
phe_696_4	psoriasis	VKORC1	CHEMBL397420	ACENOCOUMAROL	hypovolaemic shock	VKORC1_110
phe_696_4	psoriasis	VKORC1	CHEMBL397420	ACENOCOUMAROL	shock haemorrhagic	VKORC1_110
phe_696_4	psoriasis	VKORC1	CHEMBL1465	PHENPROCOUMON	circulatory collapse	VKORC1_110
phe_696_4	psoriasis	VKORC1	CHEMBL1465	PHENPROCOUMON	blood bilirubin increased	VKORC1_111
phe_696_4	psoriasis	VKORC1	CHEMBL397420	ACENOCOUMAROL	drug reaction with eosinophilia and systemic symptoms	VKORC1_112
phe_696_4	psoriasis	VKORC1	CHEMBL397420	ACENOCOUMAROL	hypotension	VKORC1_113
phe_696_4	psoriasis	VKORC1	CHEMBL397420	ACENOCOUMAROL	hypocalcaemia	VKORC1_114
phe_696_4	psoriasis	VKORC1	CHEMBL397420	ACENOCOUMAROL	azotaemia	VKORC1_115
phe_696_4	psoriasis	VKORC1	CHEMBL397420	ACENOCOUMAROL	anaemia	VKORC1_116
phe_696_4	psoriasis	VKORC1	CHEMBL397420	ACENOCOUMAROL	microcytic anaemia	VKORC1_116
phe_696_4	psoriasis	VKORC1	CHEMBL1465	PHENPROCOUMON	anaemia	VKORC1_116
phe_696_4	psoriasis	VKORC1	CHEMBL1200772	WARFARIN POTASSIUM	anaemia	VKORC1_116
phe_696_4	psoriasis	VKORC1	CHEMBL1200879	WARFARIN SODIUM	anaemia	VKORC1_116
phe_696_4	psoriasis	VKORC1	CHEMBL1200772	WARFARIN POTASSIUM	haemorrhagic diathesis	VKORC1_117
phe_696_4	psoriasis	VKORC1	CHEMBL397420	ACENOCOUMAROL	hemianopia	VKORC1_118
phe_696_4	psoriasis	VKORC1	CHEMBL397420	ACENOCOUMAROL	stupor	VKORC1_119
phe_696_4	psoriasis	VKORC1	CHEMBL397420	ACENOCOUMAROL	epistaxis	VKORC1_12
phe_696_4	psoriasis	VKORC1	CHEMBL397420	ACENOCOUMAROL	haematemesis	VKORC1_12
phe_696_4	psoriasis	VKORC1	CHEMBL397420	ACENOCOUMAROL	haematuria	VKORC1_12
phe_696_4	psoriasis	VKORC1	CHEMBL397420	ACENOCOUMAROL	haemoptysis	VKORC1_12
phe_696_4	psoriasis	VKORC1	CHEMBL1465	PHENPROCOUMON	epistaxis	VKORC1_12
phe_696_4	psoriasis	VKORC1	CHEMBL1465	PHENPROCOUMON	haematemesis	VKORC1_12
phe_696_4	psoriasis	VKORC1	CHEMBL1465	PHENPROCOUMON	haematochezia	VKORC1_12
phe_696_4	psoriasis	VKORC1	CHEMBL1465	PHENPROCOUMON	haematuria	VKORC1_12
phe_696_4	psoriasis	VKORC1	CHEMBL1465	PHENPROCOUMON	haemoptysis	VKORC1_12
phe_696_4	psoriasis	VKORC1	CHEMBL1200772	WARFARIN POTASSIUM	haemoptysis	VKORC1_12
phe_696_4	psoriasis	VKORC1	CHEMBL1200879	WARFARIN SODIUM	epistaxis	VKORC1_12
phe_696_4	psoriasis	VKORC1	CHEMBL1200879	WARFARIN SODIUM	haematemesis	VKORC1_12
phe_696_4	psoriasis	VKORC1	CHEMBL1200879	WARFARIN SODIUM	haematuria	VKORC1_12
phe_696_4	psoriasis	VKORC1	CHEMBL1200879	WARFARIN SODIUM	haemoptysis	VKORC1_12
phe_696_4	psoriasis	VKORC1	CHEMBL397420	ACENOCOUMAROL	fatigue	VKORC1_120
phe_696_4	psoriasis	VKORC1	CHEMBL397420	ACENOCOUMAROL	mesenteric vein thrombosis	VKORC1_121
phe_696_4	psoriasis	VKORC1	CHEMBL1465	PHENPROCOUMON	faecaloma	VKORC1_122
phe_696_4	psoriasis	VKORC1	CHEMBL397420	ACENOCOUMAROL	nausea	VKORC1_123
phe_696_4	psoriasis	VKORC1	CHEMBL1465	PHENPROCOUMON	iron deficiency	VKORC1_124
phe_696_4	psoriasis	VKORC1	CHEMBL397420	ACENOCOUMAROL	muscle haemorrhage	VKORC1_125
phe_696_4	psoriasis	VKORC1	CHEMBL1465	PHENPROCOUMON	muscle haemorrhage	VKORC1_125
phe_696_4	psoriasis	VKORC1	CHEMBL1200772	WARFARIN POTASSIUM	muscle haemorrhage	VKORC1_125
phe_696_4	psoriasis	VKORC1	CHEMBL1200879	WARFARIN SODIUM	muscle haemorrhage	VKORC1_125
phe_696_4	psoriasis	VKORC1	CHEMBL1465	PHENPROCOUMON	soft tissue haemorrhage	VKORC1_13
phe_696_4	psoriasis	VKORC1	CHEMBL1465	PHENPROCOUMON	soft tissue swelling	VKORC1_13
phe_696_4	psoriasis	VKORC1	CHEMBL1200772	WARFARIN POTASSIUM	haemorrhage subcutaneous	VKORC1_13
phe_696_4	psoriasis	VKORC1	CHEMBL1200772	WARFARIN POTASSIUM	subcutaneous haematoma	VKORC1_13
phe_696_4	psoriasis	VKORC1	CHEMBL397420	ACENOCOUMAROL	ecchymosis	VKORC1_14
phe_696_4	psoriasis	VKORC1	CHEMBL1200879	WARFARIN SODIUM	contusion	VKORC1_14
phe_696_4	psoriasis	VKORC1	CHEMBL1200879	WARFARIN SODIUM	ecchymosis	VKORC1_14
phe_696_4	psoriasis	VKORC1	CHEMBL1465	PHENPROCOUMON	stevens-johnson syndrome	VKORC1_15
phe_696_4	psoriasis	VKORC1	CHEMBL1465	PHENPROCOUMON	toxic epidermal necrolysis	VKORC1_15
phe_696_4	psoriasis	VKORC1	CHEMBL397420	ACENOCOUMAROL	electrocardiogram pq interval prolonged	VKORC1_16
phe_696_4	psoriasis	VKORC1	CHEMBL397420	ACENOCOUMAROL	electrocardiogram qt prolonged	VKORC1_16
phe_696_4	psoriasis	VKORC1	CHEMBL397420	ACENOCOUMAROL	haemoglobin decreased	VKORC1_17
phe_696_4	psoriasis	VKORC1	CHEMBL1465	PHENPROCOUMON	haemoglobin decreased	VKORC1_17
phe_696_4	psoriasis	VKORC1	CHEMBL1200772	WARFARIN POTASSIUM	haemoglobin decreased	VKORC1_17
phe_696_4	psoriasis	VKORC1	CHEMBL1200879	WARFARIN SODIUM	haematocrit decreased	VKORC1_17
phe_696_4	psoriasis	VKORC1	CHEMBL1200879	WARFARIN SODIUM	haemoglobin decreased	VKORC1_17
phe_696_4	psoriasis	VKORC1	CHEMBL1465	PHENPROCOUMON	nocturia	VKORC1_18
phe_696_4	psoriasis	VKORC1	CHEMBL397420	ACENOCOUMAROL	acute respiratory failure	VKORC1_19
phe_696_4	psoriasis	VKORC1	CHEMBL397420	ACENOCOUMAROL	renal failure	VKORC1_19
phe_696_4	psoriasis	VKORC1	CHEMBL397420	ACENOCOUMAROL	respiratory failure	VKORC1_19
phe_696_4	psoriasis	VKORC1	CHEMBL1465	PHENPROCOUMON	fall	VKORC1_2
phe_696_4	psoriasis	VKORC1	CHEMBL1465	PHENPROCOUMON	fracture	VKORC1_2
phe_696_4	psoriasis	VKORC1	CHEMBL397420	ACENOCOUMAROL	blood creatinine increased	VKORC1_20
phe_696_4	psoriasis	VKORC1	CHEMBL397420	ACENOCOUMAROL	blood urea increased	VKORC1_20
phe_696_4	psoriasis	VKORC1	CHEMBL1465	PHENPROCOUMON	vitamin k deficiency	VKORC1_21
phe_696_4	psoriasis	VKORC1	CHEMBL397420	ACENOCOUMAROL	prothrombin time prolonged	VKORC1_22
phe_696_4	psoriasis	VKORC1	CHEMBL1465	PHENPROCOUMON	prothrombin level decreased	VKORC1_22
phe_696_4	psoriasis	VKORC1	CHEMBL1465	PHENPROCOUMON	prothrombin time prolonged	VKORC1_22
phe_696_4	psoriasis	VKORC1	CHEMBL1465	PHENPROCOUMON	prothrombin time shortened	VKORC1_22
phe_696_4	psoriasis	VKORC1	CHEMBL1200772	WARFARIN POTASSIUM	prothrombin time prolonged	VKORC1_22
phe_696_4	psoriasis	VKORC1	CHEMBL1200772	WARFARIN POTASSIUM	prothrombin time ratio increased	VKORC1_22
phe_696_4	psoriasis	VKORC1	CHEMBL1200879	WARFARIN SODIUM	prothrombin time prolonged	VKORC1_22
phe_696_4	psoriasis	VKORC1	CHEMBL1465	PHENPROCOUMON	syncope	VKORC1_23
phe_696_4	psoriasis	VKORC1	CHEMBL1465	PHENPROCOUMON	vitamin b12 deficiency	VKORC1_24
phe_696_4	psoriasis	VKORC1	CHEMBL397420	ACENOCOUMAROL	respiratory tract infection	VKORC1_25
phe_696_4	psoriasis	VKORC1	CHEMBL1466	DICUMAROL	upper respiratory tract infection	VKORC1_25
phe_696_4	psoriasis	VKORC1	CHEMBL1465	PHENPROCOUMON	breast pain	VKORC1_26
phe_696_4	psoriasis	VKORC1	CHEMBL1466	DICUMAROL	chest pain	VKORC1_26
phe_696_4	psoriasis	VKORC1	CHEMBL1466	DICUMAROL	pleuritic pain	VKORC1_26
phe_696_4	psoriasis	VKORC1	CHEMBL1200772	WARFARIN POTASSIUM	arteriovenous fistula site pseudoaneurysm	VKORC1_27
phe_696_4	psoriasis	VKORC1	CHEMBL1200772	WARFARIN POTASSIUM	vascular pseudoaneurysm ruptured	VKORC1_27
phe_696_4	psoriasis	VKORC1	CHEMBL397420	ACENOCOUMAROL	labelled drug-drug interaction medication error	VKORC1_28
phe_696_4	psoriasis	VKORC1	CHEMBL1465	PHENPROCOUMON	labelled drug-drug interaction medication error	VKORC1_28
phe_696_4	psoriasis	VKORC1	CHEMBL1465	PHENPROCOUMON	medication monitoring error	VKORC1_28
phe_696_4	psoriasis	VKORC1	CHEMBL1465	PHENPROCOUMON	product monitoring error	VKORC1_28
phe_696_4	psoriasis	VKORC1	CHEMBL1200772	WARFARIN POTASSIUM	labelled drug-drug interaction medication error	VKORC1_28
phe_696_4	psoriasis	VKORC1	CHEMBL1200879	WARFARIN SODIUM	labelled drug-drug interaction medication error	VKORC1_28
phe_696_4	psoriasis	VKORC1	CHEMBL397420	ACENOCOUMAROL	acidosis	VKORC1_29
phe_696_4	psoriasis	VKORC1	CHEMBL397420	ACENOCOUMAROL	metabolic acidosis	VKORC1_29
phe_696_4	psoriasis	VKORC1	CHEMBL397420	ACENOCOUMAROL	hepatic cytolysis	VKORC1_3
phe_696_4	psoriasis	VKORC1	CHEMBL1465	PHENPROCOUMON	haemolysis	VKORC1_3
phe_696_4	psoriasis	VKORC1	CHEMBL397420	ACENOCOUMAROL	hepatic vein dilatation	VKORC1_30
phe_696_4	psoriasis	VKORC1	CHEMBL1200772	WARFARIN POTASSIUM	hepatic congestion	VKORC1_30
phe_696_4	psoriasis	VKORC1	CHEMBL397420	ACENOCOUMAROL	atrial enlargement	VKORC1_31
phe_696_4	psoriasis	VKORC1	CHEMBL397420	ACENOCOUMAROL	left atrial dilatation	VKORC1_31
phe_696_4	psoriasis	VKORC1	CHEMBL397420	ACENOCOUMAROL	ventricular enlargement	VKORC1_31
phe_696_4	psoriasis	VKORC1	CHEMBL397420	ACENOCOUMAROL	haemorrhage	VKORC1_32
phe_696_4	psoriasis	VKORC1	CHEMBL397420	ACENOCOUMAROL	mucocutaneous haemorrhage	VKORC1_32
phe_696_4	psoriasis	VKORC1	CHEMBL1465	PHENPROCOUMON	haemorrhage	VKORC1_32
phe_696_4	psoriasis	VKORC1	CHEMBL1465	PHENPROCOUMON	skin haemorrhage	VKORC1_32
phe_696_4	psoriasis	VKORC1	CHEMBL1200772	WARFARIN POTASSIUM	haemorrhage	VKORC1_32
phe_696_4	psoriasis	VKORC1	CHEMBL1200879	WARFARIN SODIUM	haemorrhage	VKORC1_32
phe_696_4	psoriasis	VKORC1	CHEMBL397420	ACENOCOUMAROL	cheilitis	VKORC1_33
phe_696_4	psoriasis	VKORC1	CHEMBL397420	ACENOCOUMAROL	glossitis	VKORC1_33
phe_696_4	psoriasis	VKORC1	CHEMBL397420	ACENOCOUMAROL	abdominal wall haematoma	VKORC1_34
phe_696_4	psoriasis	VKORC1	CHEMBL397420	ACENOCOUMAROL	intra-abdominal fluid collection	VKORC1_34
phe_696_4	psoriasis	VKORC1	CHEMBL397420	ACENOCOUMAROL	intra-abdominal haematoma	VKORC1_34
phe_696_4	psoriasis	VKORC1	CHEMBL397420	ACENOCOUMAROL	retroperitoneal haematoma	VKORC1_34
phe_696_4	psoriasis	VKORC1	CHEMBL1200879	WARFARIN SODIUM	abdominal wall haematoma	VKORC1_34
phe_696_4	psoriasis	VKORC1	CHEMBL1200879	WARFARIN SODIUM	retroperitoneal haematoma	VKORC1_34
phe_696_4	psoriasis	VKORC1	CHEMBL397420	ACENOCOUMAROL	subdural haematoma	VKORC1_35
phe_696_4	psoriasis	VKORC1	CHEMBL397420	ACENOCOUMAROL	subdural haemorrhage	VKORC1_35
phe_696_4	psoriasis	VKORC1	CHEMBL1465	PHENPROCOUMON	subdural haematoma	VKORC1_35
phe_696_4	psoriasis	VKORC1	CHEMBL1200879	WARFARIN SODIUM	subdural haematoma	VKORC1_35
phe_696_4	psoriasis	VKORC1	CHEMBL1200772	WARFARIN POTASSIUM	hepatic function abnormal	VKORC1_36
phe_696_4	psoriasis	VKORC1	CHEMBL397420	ACENOCOUMAROL	vascular resistance pulmonary decreased	VKORC1_37
phe_696_4	psoriasis	VKORC1	CHEMBL397420	ACENOCOUMAROL	troponin increased	VKORC1_38
phe_696_4	psoriasis	VKORC1	CHEMBL397420	ACENOCOUMAROL	gastrointestinal sounds abnormal	VKORC1_39
phe_696_4	psoriasis	VKORC1	CHEMBL397420	ACENOCOUMAROL	pain	VKORC1_4
phe_696_4	psoriasis	VKORC1	CHEMBL1465	PHENPROCOUMON	headache	VKORC1_4
phe_696_4	psoriasis	VKORC1	CHEMBL1466	DICUMAROL	rib fracture	VKORC1_40
phe_696_4	psoriasis	VKORC1	CHEMBL397420	ACENOCOUMAROL	calciphylaxis	VKORC1_41
phe_696_4	psoriasis	VKORC1	CHEMBL1466	DICUMAROL	hyperparathyroidism secondary	VKORC1_41
phe_696_4	psoriasis	VKORC1	CHEMBL1200879	WARFARIN SODIUM	calciphylaxis	VKORC1_41
phe_696_4	psoriasis	VKORC1	CHEMBL1465	PHENPROCOUMON	wound	VKORC1_42
phe_696_4	psoriasis	VKORC1	CHEMBL397420	ACENOCOUMAROL	drug interaction	VKORC1_43
phe_696_4	psoriasis	VKORC1	CHEMBL1465	PHENPROCOUMON	drug interaction	VKORC1_43
phe_696_4	psoriasis	VKORC1	CHEMBL1200772	WARFARIN POTASSIUM	drug interaction	VKORC1_43
phe_696_4	psoriasis	VKORC1	CHEMBL1200879	WARFARIN SODIUM	drug interaction	VKORC1_43
phe_696_4	psoriasis	VKORC1	CHEMBL1465	PHENPROCOUMON	nikolsky's sign	VKORC1_44
phe_696_4	psoriasis	VKORC1	CHEMBL1465	PHENPROCOUMON	traumatic haemothorax	VKORC1_45
phe_696_4	psoriasis	VKORC1	CHEMBL397420	ACENOCOUMAROL	atrial flutter	VKORC1_46
phe_696_4	psoriasis	VKORC1	CHEMBL1465	PHENPROCOUMON	atrial fibrillation	VKORC1_46
phe_696_4	psoriasis	VKORC1	CHEMBL397420	ACENOCOUMAROL	immobilisation prolonged	VKORC1_47
phe_696_4	psoriasis	VKORC1	CHEMBL1465	PHENPROCOUMON	dysmorphism	VKORC1_48
phe_696_4	psoriasis	VKORC1	CHEMBL1465	PHENPROCOUMON	toxicity to various agents	VKORC1_49
phe_696_4	psoriasis	VKORC1	CHEMBL397420	ACENOCOUMAROL	genital haemorrhage	VKORC1_5
phe_696_4	psoriasis	VKORC1	CHEMBL397420	ACENOCOUMAROL	rectal haemorrhage	VKORC1_5
phe_696_4	psoriasis	VKORC1	CHEMBL1465	PHENPROCOUMON	anal haemorrhage	VKORC1_5
phe_696_4	psoriasis	VKORC1	CHEMBL1465	PHENPROCOUMON	rectal haemorrhage	VKORC1_5
phe_696_4	psoriasis	VKORC1	CHEMBL1200879	WARFARIN SODIUM	rectal haemorrhage	VKORC1_5
phe_696_4	psoriasis	VKORC1	CHEMBL397420	ACENOCOUMAROL	left-to-right cardiac shunt	VKORC1_50
phe_696_4	psoriasis	VKORC1	CHEMBL397420	ACENOCOUMAROL	platelet dysfunction	VKORC1_51
phe_696_4	psoriasis	VKORC1	CHEMBL1465	PHENPROCOUMON	platelet dysfunction	VKORC1_51
phe_696_4	psoriasis	VKORC1	CHEMBL1465	PHENPROCOUMON	infusion site induration	VKORC1_52
phe_696_4	psoriasis	VKORC1	CHEMBL397420	ACENOCOUMAROL	gastric haemorrhage	VKORC1_53
phe_696_4	psoriasis	VKORC1	CHEMBL397420	ACENOCOUMAROL	gastric ulcer haemorrhage	VKORC1_53
phe_696_4	psoriasis	VKORC1	CHEMBL397420	ACENOCOUMAROL	gastrointestinal haemorrhage	VKORC1_53
phe_696_4	psoriasis	VKORC1	CHEMBL1465	PHENPROCOUMON	gastrointestinal haemorrhage	VKORC1_53
phe_696_4	psoriasis	VKORC1	CHEMBL1465	PHENPROCOUMON	lower gastrointestinal haemorrhage	VKORC1_53
phe_696_4	psoriasis	VKORC1	CHEMBL1465	PHENPROCOUMON	upper gastrointestinal haemorrhage	VKORC1_53
phe_696_4	psoriasis	VKORC1	CHEMBL1200879	WARFARIN SODIUM	gastric haemorrhage	VKORC1_53
phe_696_4	psoriasis	VKORC1	CHEMBL1200879	WARFARIN SODIUM	gastrointestinal haemorrhage	VKORC1_53
phe_696_4	psoriasis	VKORC1	CHEMBL1200879	WARFARIN SODIUM	lower gastrointestinal haemorrhage	VKORC1_53
phe_696_4	psoriasis	VKORC1	CHEMBL1200879	WARFARIN SODIUM	upper gastrointestinal haemorrhage	VKORC1_53
phe_696_4	psoriasis	VKORC1	CHEMBL397420	ACENOCOUMAROL	international normalised ratio abnormal	VKORC1_54
phe_696_4	psoriasis	VKORC1	CHEMBL397420	ACENOCOUMAROL	international normalised ratio decreased	VKORC1_54
phe_696_4	psoriasis	VKORC1	CHEMBL397420	ACENOCOUMAROL	international normalised ratio fluctuation	VKORC1_54
phe_696_4	psoriasis	VKORC1	CHEMBL397420	ACENOCOUMAROL	international normalised ratio increased	VKORC1_54
phe_696_4	psoriasis	VKORC1	CHEMBL1465	PHENPROCOUMON	international normalised ratio abnormal	VKORC1_54
phe_696_4	psoriasis	VKORC1	CHEMBL1465	PHENPROCOUMON	international normalised ratio decreased	VKORC1_54
phe_696_4	psoriasis	VKORC1	CHEMBL1465	PHENPROCOUMON	international normalised ratio increased	VKORC1_54
phe_696_4	psoriasis	VKORC1	CHEMBL1200772	WARFARIN POTASSIUM	international normalised ratio increased	VKORC1_54
phe_696_4	psoriasis	VKORC1	CHEMBL1200879	WARFARIN SODIUM	international normalised ratio abnormal	VKORC1_54
phe_696_4	psoriasis	VKORC1	CHEMBL1200879	WARFARIN SODIUM	international normalised ratio decreased	VKORC1_54
phe_696_4	psoriasis	VKORC1	CHEMBL1200879	WARFARIN SODIUM	international normalised ratio fluctuation	VKORC1_54
phe_696_4	psoriasis	VKORC1	CHEMBL1200879	WARFARIN SODIUM	international normalised ratio increased	VKORC1_54
phe_696_4	psoriasis	VKORC1	CHEMBL1200879	WARFARIN SODIUM	faeces discoloured	VKORC1_55
phe_696_4	psoriasis	VKORC1	CHEMBL1465	PHENPROCOUMON	aphasia	VKORC1_56
phe_696_4	psoriasis	VKORC1	CHEMBL397420	ACENOCOUMAROL	breath sounds	VKORC1_57
phe_696_4	psoriasis	VKORC1	CHEMBL397420	ACENOCOUMAROL	rales	VKORC1_57
phe_696_4	psoriasis	VKORC1	CHEMBL397420	ACENOCOUMAROL	acute coronary syndrome	VKORC1_58
phe_696_4	psoriasis	VKORC1	CHEMBL397420	ACENOCOUMAROL	angina pectoris	VKORC1_58
phe_696_4	psoriasis	VKORC1	CHEMBL1465	PHENPROCOUMON	angina pectoris	VKORC1_58
phe_696_4	psoriasis	VKORC1	CHEMBL1465	PHENPROCOUMON	general physical health deterioration	VKORC1_59
phe_696_4	psoriasis	VKORC1	CHEMBL397420	ACENOCOUMAROL	cerebral haemorrhage	VKORC1_6
phe_696_4	psoriasis	VKORC1	CHEMBL1465	PHENPROCOUMON	cerebral haemorrhage	VKORC1_6
phe_696_4	psoriasis	VKORC1	CHEMBL1465	PHENPROCOUMON	intraventricular haemorrhage	VKORC1_6
phe_696_4	psoriasis	VKORC1	CHEMBL1200879	WARFARIN SODIUM	cerebral haemorrhage	VKORC1_6
phe_696_4	psoriasis	VKORC1	CHEMBL1200879	WARFARIN SODIUM	haemorrhage intracranial	VKORC1_6
phe_696_4	psoriasis	VKORC1	CHEMBL1200879	WARFARIN SODIUM	subarachnoid haemorrhage	VKORC1_6
phe_696_4	psoriasis	VKORC1	CHEMBL1465	PHENPROCOUMON	painful respiration	VKORC1_60
phe_696_4	psoriasis	VKORC1	CHEMBL1465	PHENPROCOUMON	pallor	VKORC1_61
phe_696_4	psoriasis	VKORC1	CHEMBL397420	ACENOCOUMAROL	haematoma	VKORC1_62
phe_696_4	psoriasis	VKORC1	CHEMBL1465	PHENPROCOUMON	haematoma	VKORC1_62
phe_696_4	psoriasis	VKORC1	CHEMBL1465	PHENPROCOUMON	spontaneous haematoma	VKORC1_62
phe_696_4	psoriasis	VKORC1	CHEMBL1465	PHENPROCOUMON	spontaneous haemorrhage	VKORC1_62
phe_696_4	psoriasis	VKORC1	CHEMBL1200879	WARFARIN SODIUM	haematoma	VKORC1_62
phe_696_4	psoriasis	VKORC1	CHEMBL1465	PHENPROCOUMON	therapeutic drug monitoring analysis not performed	VKORC1_63
phe_696_4	psoriasis	VKORC1	CHEMBL1465	PHENPROCOUMON	rash	VKORC1_64
phe_696_4	psoriasis	VKORC1	CHEMBL1466	DICUMAROL	cough	VKORC1_65
phe_696_4	psoriasis	VKORC1	CHEMBL397420	ACENOCOUMAROL	coagulopathy	VKORC1_66
phe_696_4	psoriasis	VKORC1	CHEMBL1465	PHENPROCOUMON	coagulation test abnormal	VKORC1_66
phe_696_4	psoriasis	VKORC1	CHEMBL1465	PHENPROCOUMON	coagulopathy	VKORC1_66
phe_696_4	psoriasis	VKORC1	CHEMBL1200772	WARFARIN POTASSIUM	coagulation test abnormal	VKORC1_66
phe_696_4	psoriasis	VKORC1	CHEMBL1200879	WARFARIN SODIUM	coagulopathy	VKORC1_66
phe_696_4	psoriasis	VKORC1	CHEMBL397420	ACENOCOUMAROL	pulmonary alveolar haemorrhage	VKORC1_67
phe_696_4	psoriasis	VKORC1	CHEMBL1465	PHENPROCOUMON	respiratory tract haemorrhage	VKORC1_67
phe_696_4	psoriasis	VKORC1	CHEMBL1200772	WARFARIN POTASSIUM	pulmonary alveolar haemorrhage	VKORC1_67
phe_696_4	psoriasis	VKORC1	CHEMBL1200772	WARFARIN POTASSIUM	pulmonary haemorrhage	VKORC1_67
phe_696_4	psoriasis	VKORC1	CHEMBL1466	DICUMAROL	osteoporosis	VKORC1_68
phe_696_4	psoriasis	VKORC1	CHEMBL397420	ACENOCOUMAROL	haemorrhagic hepatic cyst	VKORC1_69
phe_696_4	psoriasis	VKORC1	CHEMBL397420	ACENOCOUMAROL	hepatic cyst ruptured	VKORC1_69
phe_696_4	psoriasis	VKORC1	CHEMBL397420	ACENOCOUMAROL	procedural haemorrhage	VKORC1_7
phe_696_4	psoriasis	VKORC1	CHEMBL397420	ACENOCOUMAROL	vessel puncture site haemorrhage	VKORC1_7
phe_696_4	psoriasis	VKORC1	CHEMBL397420	ACENOCOUMAROL	embolism	VKORC1_70
phe_696_4	psoriasis	VKORC1	CHEMBL397420	ACENOCOUMAROL	thrombosis	VKORC1_70
phe_696_4	psoriasis	VKORC1	CHEMBL397420	ACENOCOUMAROL	blood thyroid stimulating hormone increased	VKORC1_71
phe_696_4	psoriasis	VKORC1	CHEMBL397420	ACENOCOUMAROL	thyroid disorder	VKORC1_72
phe_696_4	psoriasis	VKORC1	CHEMBL397420	ACENOCOUMAROL	torsade de pointes	VKORC1_73
phe_696_4	psoriasis	VKORC1	CHEMBL1465	PHENPROCOUMON	gamma-glutamyltransferase increased	VKORC1_74
phe_696_4	psoriasis	VKORC1	CHEMBL397420	ACENOCOUMAROL	inflammatory marker increased	VKORC1_75
phe_696_4	psoriasis	VKORC1	CHEMBL397420	ACENOCOUMAROL	hypothyroidism	VKORC1_76
phe_696_4	psoriasis	VKORC1	CHEMBL397420	ACENOCOUMAROL	brain midline shift	VKORC1_77
phe_696_4	psoriasis	VKORC1	CHEMBL397420	ACENOCOUMAROL	mitral valve incompetence	VKORC1_78
phe_696_4	psoriasis	VKORC1	CHEMBL397420	ACENOCOUMAROL	constipation	VKORC1_79
phe_696_4	psoriasis	VKORC1	CHEMBL397420	ACENOCOUMAROL	hypokalaemia	VKORC1_8
phe_696_4	psoriasis	VKORC1	CHEMBL1465	PHENPROCOUMON	electrolyte imbalance	VKORC1_8
phe_696_4	psoriasis	VKORC1	CHEMBL397420	ACENOCOUMAROL	duodenitis	VKORC1_80
phe_696_4	psoriasis	VKORC1	CHEMBL397420	ACENOCOUMAROL	splenomegaly	VKORC1_81
phe_696_4	psoriasis	VKORC1	CHEMBL397420	ACENOCOUMAROL	gingival bleeding	VKORC1_82
phe_696_4	psoriasis	VKORC1	CHEMBL397420	ACENOCOUMAROL	lipaemia retinalis	VKORC1_83
phe_696_4	psoriasis	VKORC1	CHEMBL397420	ACENOCOUMAROL	pharyngeal haematoma	VKORC1_84
phe_696_4	psoriasis	VKORC1	CHEMBL397420	ACENOCOUMAROL	colitis microscopic	VKORC1_85
phe_696_4	psoriasis	VKORC1	CHEMBL1465	PHENPROCOUMON	congenital central nervous system anomaly	VKORC1_86
phe_696_4	psoriasis	VKORC1	CHEMBL397420	ACENOCOUMAROL	oesophageal varices haemorrhage	VKORC1_87
phe_696_4	psoriasis	VKORC1	CHEMBL397420	ACENOCOUMAROL	intracranial mass	VKORC1_88
phe_696_4	psoriasis	VKORC1	CHEMBL397420	ACENOCOUMAROL	erythrodermic psoriasis	VKORC1_89
phe_696_4	psoriasis	VKORC1	CHEMBL397420	ACENOCOUMAROL	conjunctival haemorrhage	VKORC1_9
phe_696_4	psoriasis	VKORC1	CHEMBL1200772	WARFARIN POTASSIUM	ciliary body haemorrhage	VKORC1_9
phe_696_4	psoriasis	VKORC1	CHEMBL1200772	WARFARIN POTASSIUM	conjunctival haemorrhage	VKORC1_9
phe_696_4	psoriasis	VKORC1	CHEMBL1200772	WARFARIN POTASSIUM	corneal bleeding	VKORC1_9
phe_696_4	psoriasis	VKORC1	CHEMBL397420	ACENOCOUMAROL	arterial haemorrhage	VKORC1_90
phe_696_4	psoriasis	VKORC1	CHEMBL397420	ACENOCOUMAROL	cerebral artery occlusion	VKORC1_91
phe_696_4	psoriasis	VKORC1	CHEMBL397420	ACENOCOUMAROL	melaena	VKORC1_92
phe_696_4	psoriasis	VKORC1	CHEMBL1465	PHENPROCOUMON	melaena	VKORC1_92
phe_696_4	psoriasis	VKORC1	CHEMBL1200772	WARFARIN POTASSIUM	melaena	VKORC1_92
phe_696_4	psoriasis	VKORC1	CHEMBL1200879	WARFARIN SODIUM	melaena	VKORC1_92
phe_696_4	psoriasis	VKORC1	CHEMBL397420	ACENOCOUMAROL	continuous haemodiafiltration	VKORC1_93
phe_696_4	psoriasis	VKORC1	CHEMBL1465	PHENPROCOUMON	compartment syndrome	VKORC1_94
phe_696_4	psoriasis	VKORC1	CHEMBL397420	ACENOCOUMAROL	hypercreatininaemia	VKORC1_95
phe_696_4	psoriasis	VKORC1	CHEMBL397420	ACENOCOUMAROL	cardiac ventricular thrombosis	VKORC1_96
phe_696_4	psoriasis	VKORC1	CHEMBL397420	ACENOCOUMAROL	disorientation	VKORC1_97
phe_696_4	psoriasis	VKORC1	CHEMBL397420	ACENOCOUMAROL	gastrointestinal angiodysplasia	VKORC1_98
phe_696_4	psoriasis	VKORC1	CHEMBL1465	PHENPROCOUMON	dandy-walker syndrome	VKORC1_99
phe_696_41	psoriasis vulgaris	ERBB3	CHEMBL24828	VANDETANIB	blood calcitonin increased	ERBB3_0
phe_696_41	psoriasis vulgaris	ERBB3	CHEMBL24828	VANDETANIB	blood thyroid stimulating hormone increased	ERBB3_0
phe_696_41	psoriasis vulgaris	ERBB3	CHEMBL24828	VANDETANIB	hypocalcaemia	ERBB3_1
phe_696_41	psoriasis vulgaris	ERBB3	CHEMBL24828	VANDETANIB	hypophagia	ERBB3_1
phe_696_41	psoriasis vulgaris	ERBB3	CHEMBL24828	VANDETANIB	hypophosphataemia	ERBB3_1
phe_696_41	psoriasis vulgaris	ERBB3	CHEMBL24828	VANDETANIB	gastrooesophageal reflux disease	ERBB3_10
phe_696_41	psoriasis vulgaris	ERBB3	CHEMBL24828	VANDETANIB	reflux gastritis	ERBB3_10
phe_696_41	psoriasis vulgaris	ERBB3	CHEMBL24828	VANDETANIB	magnetic resonance imaging abnormal	ERBB3_11
phe_696_41	psoriasis vulgaris	ERBB3	CHEMBL24828	VANDETANIB	hypertension	ERBB3_12
phe_696_41	psoriasis vulgaris	ERBB3	CHEMBL24828	VANDETANIB	ocular hyperaemia	ERBB3_13
phe_696_41	psoriasis vulgaris	ERBB3	CHEMBL24828	VANDETANIB	pulmonary embolism	ERBB3_14
phe_696_41	psoriasis vulgaris	ERBB3	CHEMBL24828	VANDETANIB	metastases to liver	ERBB3_15
phe_696_41	psoriasis vulgaris	ERBB3	CHEMBL24828	VANDETANIB	photosensitivity reaction	ERBB3_16
phe_696_41	psoriasis vulgaris	ERBB3	CHEMBL24828	VANDETANIB	cornea verticillata	ERBB3_17
phe_696_41	psoriasis vulgaris	ERBB3	CHEMBL24828	VANDETANIB	electrocardiogram qt interval abnormal	ERBB3_18
phe_696_41	psoriasis vulgaris	ERBB3	CHEMBL24828	VANDETANIB	electrocardiogram qt prolonged	ERBB3_18
phe_696_41	psoriasis vulgaris	ERBB3	CHEMBL24828	VANDETANIB	myoclonus	ERBB3_19
phe_696_41	psoriasis vulgaris	ERBB3	CHEMBL24828	VANDETANIB	neutrophil count decreased	ERBB3_2
phe_696_41	psoriasis vulgaris	ERBB3	CHEMBL24828	VANDETANIB	pancytopenia	ERBB3_2
phe_696_41	psoriasis vulgaris	ERBB3	CHEMBL24828	VANDETANIB	brain stem glioma	ERBB3_20
phe_696_41	psoriasis vulgaris	ERBB3	CHEMBL24828	VANDETANIB	hemiparesis	ERBB3_21
phe_696_41	psoriasis vulgaris	ERBB3	CHEMBL24828	VANDETANIB	diarrhoea	ERBB3_22
phe_696_41	psoriasis vulgaris	ERBB3	CHEMBL24828	VANDETANIB	insomnia	ERBB3_23
phe_696_41	psoriasis vulgaris	ERBB3	CHEMBL24828	VANDETANIB	alanine aminotransferase increased	ERBB3_24
phe_696_41	psoriasis vulgaris	ERBB3	CHEMBL24828	VANDETANIB	ataxia	ERBB3_25
phe_696_41	psoriasis vulgaris	ERBB3	CHEMBL24828	VANDETANIB	flatulence	ERBB3_26
phe_696_41	psoriasis vulgaris	ERBB3	CHEMBL24828	VANDETANIB	haematocrit increased	ERBB3_27
phe_696_41	psoriasis vulgaris	ERBB3	CHEMBL24828	VANDETANIB	facial paralysis	ERBB3_28
phe_696_41	psoriasis vulgaris	ERBB3	CHEMBL24828	VANDETANIB	abdominal distension	ERBB3_29
phe_696_41	psoriasis vulgaris	ERBB3	CHEMBL24828	VANDETANIB	blood cholesterol increased	ERBB3_3
phe_696_41	psoriasis vulgaris	ERBB3	CHEMBL24828	VANDETANIB	blood triglycerides increased	ERBB3_3
phe_696_41	psoriasis vulgaris	ERBB3	CHEMBL24828	VANDETANIB	blood creatinine increased	ERBB3_30
phe_696_41	psoriasis vulgaris	ERBB3	CHEMBL24828	VANDETANIB	detachment of retinal pigment epithelium	ERBB3_31
phe_696_41	psoriasis vulgaris	ERBB3	CHEMBL24828	VANDETANIB	metastases to central nervous system	ERBB3_32
phe_696_41	psoriasis vulgaris	ERBB3	CHEMBL24828	VANDETANIB	metastases to bone	ERBB3_33
phe_696_41	psoriasis vulgaris	ERBB3	CHEMBL24828	VANDETANIB	lymphocyte count decreased	ERBB3_34
phe_696_41	psoriasis vulgaris	ERBB3	CHEMBL24828	VANDETANIB	mucosal inflammation	ERBB3_4
phe_696_41	psoriasis vulgaris	ERBB3	CHEMBL24828	VANDETANIB	stomatitis	ERBB3_4
phe_696_41	psoriasis vulgaris	ERBB3	CHEMBL24828	VANDETANIB	thyroid cancer	ERBB3_5
phe_696_41	psoriasis vulgaris	ERBB3	CHEMBL24828	VANDETANIB	acne	ERBB3_6
phe_696_41	psoriasis vulgaris	ERBB3	CHEMBL24828	VANDETANIB	dermatitis acneiform	ERBB3_6
phe_696_41	psoriasis vulgaris	ERBB3	CHEMBL24828	VANDETANIB	folliculitis	ERBB3_6
phe_696_41	psoriasis vulgaris	ERBB3	CHEMBL24828	VANDETANIB	vaginal neoplasm	ERBB3_7
phe_696_41	psoriasis vulgaris	ERBB3	CHEMBL24828	VANDETANIB	disease progression	ERBB3_8
phe_696_41	psoriasis vulgaris	ERBB3	CHEMBL24828	VANDETANIB	malignant neoplasm progression	ERBB3_8
phe_696_41	psoriasis vulgaris	ERBB3	CHEMBL24828	VANDETANIB	palmar-plantar erythrodysaesthesia syndrome	ERBB3_9
phe_696_41	psoriasis vulgaris	GABBR1	CHEMBL701	BACLOFEN	hypertonia	GABBR1_0
phe_696_41	psoriasis vulgaris	GABBR1	CHEMBL701	BACLOFEN	hypotonia	GABBR1_0
phe_696_41	psoriasis vulgaris	GABBR1	CHEMBL701	BACLOFEN	muscle rigidity	GABBR1_0
phe_696_41	psoriasis vulgaris	GABBR1	CHEMBL701	BACLOFEN	muscle spasms	GABBR1_0
phe_696_41	psoriasis vulgaris	GABBR1	CHEMBL701	BACLOFEN	muscle spasticity	GABBR1_0
phe_696_41	psoriasis vulgaris	GABBR1	CHEMBL701	BACLOFEN	muscle tightness	GABBR1_0
phe_696_41	psoriasis vulgaris	GABBR1	CHEMBL701	BACLOFEN	agitation	GABBR1_1
phe_696_41	psoriasis vulgaris	GABBR1	CHEMBL701	BACLOFEN	coma	GABBR1_1
phe_696_41	psoriasis vulgaris	GABBR1	CHEMBL701	BACLOFEN	confusional state	GABBR1_1
phe_696_41	psoriasis vulgaris	GABBR1	CHEMBL701	BACLOFEN	delirium	GABBR1_1
phe_696_41	psoriasis vulgaris	GABBR1	CHEMBL701	BACLOFEN	depressed level of consciousness	GABBR1_1
phe_696_41	psoriasis vulgaris	GABBR1	CHEMBL701	BACLOFEN	lethargy	GABBR1_1
phe_696_41	psoriasis vulgaris	GABBR1	CHEMBL701	BACLOFEN	sedation	GABBR1_1
phe_696_41	psoriasis vulgaris	GABBR1	CHEMBL1200682	SODIUM OXYBATE	sleep apnoea syndrome	GABBR1_10
phe_696_41	psoriasis vulgaris	GABBR1	CHEMBL1200682	SODIUM OXYBATE	sleep paralysis	GABBR1_10
phe_696_41	psoriasis vulgaris	GABBR1	CHEMBL701	BACLOFEN	somnolence	GABBR1_11
phe_696_41	psoriasis vulgaris	GABBR1	CHEMBL1200682	SODIUM OXYBATE	initial insomnia	GABBR1_11
phe_696_41	psoriasis vulgaris	GABBR1	CHEMBL1200682	SODIUM OXYBATE	insomnia	GABBR1_11
phe_696_41	psoriasis vulgaris	GABBR1	CHEMBL1200682	SODIUM OXYBATE	parasomnia	GABBR1_11
phe_696_41	psoriasis vulgaris	GABBR1	CHEMBL1200682	SODIUM OXYBATE	poor quality sleep	GABBR1_11
phe_696_41	psoriasis vulgaris	GABBR1	CHEMBL1200682	SODIUM OXYBATE	somnambulism	GABBR1_11
phe_696_41	psoriasis vulgaris	GABBR1	CHEMBL1200682	SODIUM OXYBATE	somnolence	GABBR1_11
phe_696_41	psoriasis vulgaris	GABBR1	CHEMBL1200682	SODIUM OXYBATE	suicidal ideation	GABBR1_12
phe_696_41	psoriasis vulgaris	GABBR1	CHEMBL701	BACLOFEN	no therapeutic response	GABBR1_13
phe_696_41	psoriasis vulgaris	GABBR1	CHEMBL701	BACLOFEN	therapeutic response decreased	GABBR1_13
phe_696_41	psoriasis vulgaris	GABBR1	CHEMBL1200682	SODIUM OXYBATE	therapeutic response unexpected	GABBR1_13
phe_696_41	psoriasis vulgaris	GABBR1	CHEMBL4594393	CALCIUM OXYBATE	therapeutic response changed	GABBR1_13
phe_696_41	psoriasis vulgaris	GABBR1	CHEMBL4594393	CALCIUM OXYBATE	therapeutic response unexpected	GABBR1_13
phe_696_41	psoriasis vulgaris	GABBR1	CHEMBL4594394	MAGNESIUM OXYBATE	therapeutic response changed	GABBR1_13
phe_696_41	psoriasis vulgaris	GABBR1	CHEMBL4594394	MAGNESIUM OXYBATE	therapeutic response unexpected	GABBR1_13
phe_696_41	psoriasis vulgaris	GABBR1	CHEMBL4594395	POTASSIUM OXYBATE	therapeutic response changed	GABBR1_13
phe_696_41	psoriasis vulgaris	GABBR1	CHEMBL4594395	POTASSIUM OXYBATE	therapeutic response unexpected	GABBR1_13
phe_696_41	psoriasis vulgaris	GABBR1	CHEMBL1200682	SODIUM OXYBATE	enuresis	GABBR1_14
phe_696_41	psoriasis vulgaris	GABBR1	CHEMBL4594393	CALCIUM OXYBATE	micturition urgency	GABBR1_14
phe_696_41	psoriasis vulgaris	GABBR1	CHEMBL4594394	MAGNESIUM OXYBATE	micturition urgency	GABBR1_14
phe_696_41	psoriasis vulgaris	GABBR1	CHEMBL4594395	POTASSIUM OXYBATE	micturition urgency	GABBR1_14
phe_696_41	psoriasis vulgaris	GABBR1	CHEMBL4594393	CALCIUM OXYBATE	skin cosmetic procedure	GABBR1_15
phe_696_41	psoriasis vulgaris	GABBR1	CHEMBL4594395	POTASSIUM OXYBATE	skin cosmetic procedure	GABBR1_15
phe_696_41	psoriasis vulgaris	GABBR1	CHEMBL701	BACLOFEN	drug withdrawal syndrome	GABBR1_16
phe_696_41	psoriasis vulgaris	GABBR1	CHEMBL701	BACLOFEN	withdrawal syndrome	GABBR1_16
phe_696_41	psoriasis vulgaris	GABBR1	CHEMBL1200682	SODIUM OXYBATE	abnormal dreams	GABBR1_17
phe_696_41	psoriasis vulgaris	GABBR1	CHEMBL1200682	SODIUM OXYBATE	abnormal sleep-related event	GABBR1_17
phe_696_41	psoriasis vulgaris	GABBR1	CHEMBL701	BACLOFEN	encephalopathy	GABBR1_18
phe_696_41	psoriasis vulgaris	GABBR1	CHEMBL701	BACLOFEN	toxic encephalopathy	GABBR1_18
phe_696_41	psoriasis vulgaris	GABBR1	CHEMBL4594393	CALCIUM OXYBATE	barrett's oesophagus	GABBR1_19
phe_696_41	psoriasis vulgaris	GABBR1	CHEMBL4594395	POTASSIUM OXYBATE	barrett's oesophagus	GABBR1_19
phe_696_41	psoriasis vulgaris	GABBR1	CHEMBL1200682	SODIUM OXYBATE	cataplexy	GABBR1_2
phe_696_41	psoriasis vulgaris	GABBR1	CHEMBL4594393	CALCIUM OXYBATE	narcolepsy	GABBR1_2
phe_696_41	psoriasis vulgaris	GABBR1	CHEMBL4594394	MAGNESIUM OXYBATE	narcolepsy	GABBR1_2
phe_696_41	psoriasis vulgaris	GABBR1	CHEMBL4594395	POTASSIUM OXYBATE	narcolepsy	GABBR1_2
phe_696_41	psoriasis vulgaris	GABBR1	CHEMBL1200682	SODIUM OXYBATE	memory impairment	GABBR1_20
phe_696_41	psoriasis vulgaris	GABBR1	CHEMBL1200682	SODIUM OXYBATE	unevaluable event	GABBR1_21
phe_696_41	psoriasis vulgaris	GABBR1	CHEMBL701	BACLOFEN	dystonia	GABBR1_22
phe_696_41	psoriasis vulgaris	GABBR1	CHEMBL1200682	SODIUM OXYBATE	tremor	GABBR1_22
phe_696_41	psoriasis vulgaris	GABBR1	CHEMBL4594393	CALCIUM OXYBATE	cholecystectomy	GABBR1_23
phe_696_41	psoriasis vulgaris	GABBR1	CHEMBL4594394	MAGNESIUM OXYBATE	cholecystectomy	GABBR1_23
phe_696_41	psoriasis vulgaris	GABBR1	CHEMBL4594395	POTASSIUM OXYBATE	cholecystectomy	GABBR1_23
phe_696_41	psoriasis vulgaris	GABBR1	CHEMBL4594393	CALCIUM OXYBATE	upper airway resistance syndrome	GABBR1_24
phe_696_41	psoriasis vulgaris	GABBR1	CHEMBL4594395	POTASSIUM OXYBATE	upper airway resistance syndrome	GABBR1_24
phe_696_41	psoriasis vulgaris	GABBR1	CHEMBL701	BACLOFEN	infection	GABBR1_25
phe_696_41	psoriasis vulgaris	GABBR1	CHEMBL1200682	SODIUM OXYBATE	restless legs syndrome	GABBR1_26
phe_696_41	psoriasis vulgaris	GABBR1	CHEMBL4594393	CALCIUM OXYBATE	peripheral nerve neurostimulation	GABBR1_27
phe_696_41	psoriasis vulgaris	GABBR1	CHEMBL4594394	MAGNESIUM OXYBATE	peripheral nerve neurostimulation	GABBR1_27
phe_696_41	psoriasis vulgaris	GABBR1	CHEMBL4594395	POTASSIUM OXYBATE	peripheral nerve neurostimulation	GABBR1_27
phe_696_41	psoriasis vulgaris	GABBR1	CHEMBL1200682	SODIUM OXYBATE	fall	GABBR1_28
phe_696_41	psoriasis vulgaris	GABBR1	CHEMBL1200682	SODIUM OXYBATE	surgery	GABBR1_29
phe_696_41	psoriasis vulgaris	GABBR1	CHEMBL4594393	CALCIUM OXYBATE	surgery	GABBR1_29
phe_696_41	psoriasis vulgaris	GABBR1	CHEMBL4594394	MAGNESIUM OXYBATE	surgery	GABBR1_29
phe_696_41	psoriasis vulgaris	GABBR1	CHEMBL4594395	POTASSIUM OXYBATE	surgery	GABBR1_29
phe_696_41	psoriasis vulgaris	GABBR1	CHEMBL1200682	SODIUM OXYBATE	hunger	GABBR1_3
phe_696_41	psoriasis vulgaris	GABBR1	CHEMBL1200682	SODIUM OXYBATE	nausea	GABBR1_3
phe_696_41	psoriasis vulgaris	GABBR1	CHEMBL1200682	SODIUM OXYBATE	bipolar disorder	GABBR1_30
phe_696_41	psoriasis vulgaris	GABBR1	CHEMBL4594393	CALCIUM OXYBATE	bipolar disorder	GABBR1_30
phe_696_41	psoriasis vulgaris	GABBR1	CHEMBL4594394	MAGNESIUM OXYBATE	bipolar disorder	GABBR1_30
phe_696_41	psoriasis vulgaris	GABBR1	CHEMBL4594395	POTASSIUM OXYBATE	bipolar disorder	GABBR1_30
phe_696_41	psoriasis vulgaris	GABBR1	CHEMBL1200682	SODIUM OXYBATE	stress	GABBR1_31
phe_696_41	psoriasis vulgaris	GABBR1	CHEMBL1200682	SODIUM OXYBATE	fibromyalgia	GABBR1_32
phe_696_41	psoriasis vulgaris	GABBR1	CHEMBL1200682	SODIUM OXYBATE	nephrolithiasis	GABBR1_33
phe_696_41	psoriasis vulgaris	GABBR1	CHEMBL4594393	CALCIUM OXYBATE	nephrolithiasis	GABBR1_33
phe_696_41	psoriasis vulgaris	GABBR1	CHEMBL4594394	MAGNESIUM OXYBATE	nephrolithiasis	GABBR1_33
phe_696_41	psoriasis vulgaris	GABBR1	CHEMBL4594395	POTASSIUM OXYBATE	nephrolithiasis	GABBR1_33
phe_696_41	psoriasis vulgaris	GABBR1	CHEMBL1200682	SODIUM OXYBATE	sleep-related eating disorder	GABBR1_34
phe_696_41	psoriasis vulgaris	GABBR1	CHEMBL4594393	CALCIUM OXYBATE	vulvectomy	GABBR1_35
phe_696_41	psoriasis vulgaris	GABBR1	CHEMBL4594394	MAGNESIUM OXYBATE	vulvectomy	GABBR1_35
phe_696_41	psoriasis vulgaris	GABBR1	CHEMBL4594395	POTASSIUM OXYBATE	vulvectomy	GABBR1_35
phe_696_41	psoriasis vulgaris	GABBR1	CHEMBL701	BACLOFEN	pocket erosion	GABBR1_36
phe_696_41	psoriasis vulgaris	GABBR1	CHEMBL4594393	CALCIUM OXYBATE	hospitalisation	GABBR1_37
phe_696_41	psoriasis vulgaris	GABBR1	CHEMBL4594394	MAGNESIUM OXYBATE	hospitalisation	GABBR1_37
phe_696_41	psoriasis vulgaris	GABBR1	CHEMBL4594395	POTASSIUM OXYBATE	hospitalisation	GABBR1_37
phe_696_41	psoriasis vulgaris	GABBR1	CHEMBL701	BACLOFEN	seroma	GABBR1_38
phe_696_41	psoriasis vulgaris	GABBR1	CHEMBL1200682	SODIUM OXYBATE	snoring	GABBR1_39
phe_696_41	psoriasis vulgaris	GABBR1	CHEMBL701	BACLOFEN	implant site discharge	GABBR1_4
phe_696_41	psoriasis vulgaris	GABBR1	CHEMBL701	BACLOFEN	implant site effusion	GABBR1_4
phe_696_41	psoriasis vulgaris	GABBR1	CHEMBL701	BACLOFEN	implant site erosion	GABBR1_4
phe_696_41	psoriasis vulgaris	GABBR1	CHEMBL701	BACLOFEN	implant site erythema	GABBR1_4
phe_696_41	psoriasis vulgaris	GABBR1	CHEMBL701	BACLOFEN	implant site extravasation	GABBR1_4
phe_696_41	psoriasis vulgaris	GABBR1	CHEMBL701	BACLOFEN	implant site infection	GABBR1_4
phe_696_41	psoriasis vulgaris	GABBR1	CHEMBL701	BACLOFEN	implant site swelling	GABBR1_4
phe_696_41	psoriasis vulgaris	GABBR1	CHEMBL701	BACLOFEN	medical device site infection	GABBR1_4
phe_696_41	psoriasis vulgaris	GABBR1	CHEMBL701	BACLOFEN	hyperhidrosis	GABBR1_40
phe_696_41	psoriasis vulgaris	GABBR1	CHEMBL701	BACLOFEN	diarrhoea	GABBR1_41
phe_696_41	psoriasis vulgaris	GABBR1	CHEMBL1200682	SODIUM OXYBATE	intervertebral disc protrusion	GABBR1_42
phe_696_41	psoriasis vulgaris	GABBR1	CHEMBL701	BACLOFEN	intracranial hypotension	GABBR1_43
phe_696_41	psoriasis vulgaris	GABBR1	CHEMBL701	BACLOFEN	pruritus	GABBR1_44
phe_696_41	psoriasis vulgaris	GABBR1	CHEMBL1200682	SODIUM OXYBATE	blood pressure increased	GABBR1_45
phe_696_41	psoriasis vulgaris	GABBR1	CHEMBL1200682	SODIUM OXYBATE	hypertension	GABBR1_45
phe_696_41	psoriasis vulgaris	GABBR1	CHEMBL701	BACLOFEN	infusion site mass	GABBR1_46
phe_696_41	psoriasis vulgaris	GABBR1	CHEMBL1200682	SODIUM OXYBATE	hangover	GABBR1_47
phe_696_41	psoriasis vulgaris	GABBR1	CHEMBL1200682	SODIUM OXYBATE	weight decreased	GABBR1_48
phe_696_41	psoriasis vulgaris	GABBR1	CHEMBL4594393	CALCIUM OXYBATE	weight decreased	GABBR1_48
phe_696_41	psoriasis vulgaris	GABBR1	CHEMBL4594394	MAGNESIUM OXYBATE	weight decreased	GABBR1_48
phe_696_41	psoriasis vulgaris	GABBR1	CHEMBL4594395	POTASSIUM OXYBATE	weight decreased	GABBR1_48
phe_696_41	psoriasis vulgaris	GABBR1	CHEMBL1200682	SODIUM OXYBATE	feeling drunk	GABBR1_49
phe_696_41	psoriasis vulgaris	GABBR1	CHEMBL701	BACLOFEN	cerebrospinal fluid leakage	GABBR1_5
phe_696_41	psoriasis vulgaris	GABBR1	CHEMBL701	BACLOFEN	meningitis	GABBR1_5
phe_696_41	psoriasis vulgaris	GABBR1	CHEMBL4594393	CALCIUM OXYBATE	chronic kidney disease	GABBR1_50
phe_696_41	psoriasis vulgaris	GABBR1	CHEMBL4594394	MAGNESIUM OXYBATE	chronic kidney disease	GABBR1_50
phe_696_41	psoriasis vulgaris	GABBR1	CHEMBL4594395	POTASSIUM OXYBATE	chronic kidney disease	GABBR1_50
phe_696_41	psoriasis vulgaris	GABBR1	CHEMBL701	BACLOFEN	catheter related complication	GABBR1_51
phe_696_41	psoriasis vulgaris	GABBR1	CHEMBL701	BACLOFEN	device inversion	GABBR1_52
phe_696_41	psoriasis vulgaris	GABBR1	CHEMBL701	BACLOFEN	wound dehiscence	GABBR1_53
phe_696_41	psoriasis vulgaris	GABBR1	CHEMBL701	BACLOFEN	toxicity to various agents	GABBR1_54
phe_696_41	psoriasis vulgaris	GABBR1	CHEMBL1200682	SODIUM OXYBATE	nasopharyngitis	GABBR1_55
phe_696_41	psoriasis vulgaris	GABBR1	CHEMBL701	BACLOFEN	pain	GABBR1_56
phe_696_41	psoriasis vulgaris	GABBR1	CHEMBL701	BACLOFEN	pneumonia aspiration	GABBR1_57
phe_696_41	psoriasis vulgaris	GABBR1	CHEMBL701	BACLOFEN	unresponsive to stimuli	GABBR1_58
phe_696_41	psoriasis vulgaris	GABBR1	CHEMBL701	BACLOFEN	mental status changes	GABBR1_59
phe_696_41	psoriasis vulgaris	GABBR1	CHEMBL1200682	SODIUM OXYBATE	condition aggravated	GABBR1_6
phe_696_41	psoriasis vulgaris	GABBR1	CHEMBL1200682	SODIUM OXYBATE	pre-existing condition improved	GABBR1_6
phe_696_41	psoriasis vulgaris	GABBR1	CHEMBL4594393	CALCIUM OXYBATE	pre-existing condition improved	GABBR1_6
phe_696_41	psoriasis vulgaris	GABBR1	CHEMBL4594394	MAGNESIUM OXYBATE	pre-existing condition improved	GABBR1_6
phe_696_41	psoriasis vulgaris	GABBR1	CHEMBL4594395	POTASSIUM OXYBATE	pre-existing condition improved	GABBR1_6
phe_696_41	psoriasis vulgaris	GABBR1	CHEMBL1200682	SODIUM OXYBATE	depression	GABBR1_60
phe_696_41	psoriasis vulgaris	GABBR1	CHEMBL701	BACLOFEN	clonus	GABBR1_61
phe_696_41	psoriasis vulgaris	GABBR1	CHEMBL701	BACLOFEN	device infusion issue	GABBR1_62
phe_696_41	psoriasis vulgaris	GABBR1	CHEMBL1200682	SODIUM OXYBATE	feeling abnormal	GABBR1_63
phe_696_41	psoriasis vulgaris	GABBR1	CHEMBL1200682	SODIUM OXYBATE	migraine	GABBR1_64
phe_696_41	psoriasis vulgaris	GABBR1	CHEMBL4594393	CALCIUM OXYBATE	migraine	GABBR1_64
phe_696_41	psoriasis vulgaris	GABBR1	CHEMBL4594394	MAGNESIUM OXYBATE	migraine	GABBR1_64
phe_696_41	psoriasis vulgaris	GABBR1	CHEMBL4594395	POTASSIUM OXYBATE	migraine	GABBR1_64
phe_696_41	psoriasis vulgaris	GABBR1	CHEMBL701	BACLOFEN	respiratory depression	GABBR1_65
phe_696_41	psoriasis vulgaris	GABBR1	CHEMBL1200682	SODIUM OXYBATE	disability	GABBR1_66
phe_696_41	psoriasis vulgaris	GABBR1	CHEMBL701	BACLOFEN	device battery issue	GABBR1_67
phe_696_41	psoriasis vulgaris	GABBR1	CHEMBL1200682	SODIUM OXYBATE	anxiety	GABBR1_68
phe_696_41	psoriasis vulgaris	GABBR1	CHEMBL1200682	SODIUM OXYBATE	panic attack	GABBR1_69
phe_696_41	psoriasis vulgaris	GABBR1	CHEMBL701	BACLOFEN	implant site pain	GABBR1_7
phe_696_41	psoriasis vulgaris	GABBR1	CHEMBL1200682	SODIUM OXYBATE	injection site pain	GABBR1_7
phe_696_41	psoriasis vulgaris	GABBR1	CHEMBL1200682	SODIUM OXYBATE	post-traumatic stress disorder	GABBR1_70
phe_696_41	psoriasis vulgaris	GABBR1	CHEMBL4594395	POTASSIUM OXYBATE	post-traumatic stress disorder	GABBR1_70
phe_696_41	psoriasis vulgaris	GABBR1	CHEMBL4594393	CALCIUM OXYBATE	shoulder operation	GABBR1_71
phe_696_41	psoriasis vulgaris	GABBR1	CHEMBL4594395	POTASSIUM OXYBATE	shoulder operation	GABBR1_71
phe_696_41	psoriasis vulgaris	GABBR1	CHEMBL701	BACLOFEN	device connection issue	GABBR1_8
phe_696_41	psoriasis vulgaris	GABBR1	CHEMBL701	BACLOFEN	device damage	GABBR1_8
phe_696_41	psoriasis vulgaris	GABBR1	CHEMBL4594393	CALCIUM OXYBATE	foot fracture	GABBR1_9
phe_696_41	psoriasis vulgaris	GABBR1	CHEMBL4594394	MAGNESIUM OXYBATE	foot fracture	GABBR1_9
phe_696_41	psoriasis vulgaris	GABBR1	CHEMBL4594395	POTASSIUM OXYBATE	foot fracture	GABBR1_9
phe_696_41	psoriasis vulgaris	IL2RA	CHEMBL1201438	ALDESLEUKIN	pulseless electrical activity	IL2RA_0
phe_696_41	psoriasis vulgaris	IL2RA	CHEMBL1201438	ALDESLEUKIN	tachycardia	IL2RA_0
phe_696_41	psoriasis vulgaris	IL2RA	CHEMBL1201439	BASILIXIMAB	klebsiella infection	IL2RA_1
phe_696_41	psoriasis vulgaris	IL2RA	CHEMBL1201439	BASILIXIMAB	nocardiosis	IL2RA_1
phe_696_41	psoriasis vulgaris	IL2RA	CHEMBL1201439	BASILIXIMAB	renal tubular atrophy	IL2RA_10
phe_696_41	psoriasis vulgaris	IL2RA	CHEMBL1201439	BASILIXIMAB	renal tubular necrosis	IL2RA_10
phe_696_41	psoriasis vulgaris	IL2RA	CHEMBL1201439	BASILIXIMAB	tubulointerstitial nephritis	IL2RA_10
phe_696_41	psoriasis vulgaris	IL2RA	CHEMBL1201438	ALDESLEUKIN	biliary anastomosis complication	IL2RA_100
phe_696_41	psoriasis vulgaris	IL2RA	CHEMBL1201439	BASILIXIMAB	urosepsis	IL2RA_101
phe_696_41	psoriasis vulgaris	IL2RA	CHEMBL1201605	DACLIZUMAB	urosepsis	IL2RA_101
phe_696_41	psoriasis vulgaris	IL2RA	CHEMBL1201439	BASILIXIMAB	capillaritis	IL2RA_102
phe_696_41	psoriasis vulgaris	IL2RA	CHEMBL1201439	BASILIXIMAB	complications of transplanted lung	IL2RA_103
phe_696_41	psoriasis vulgaris	IL2RA	CHEMBL1201550	DENILEUKIN DIFTITOX	mycosis fungoides	IL2RA_104
phe_696_41	psoriasis vulgaris	IL2RA	CHEMBL1201439	BASILIXIMAB	viraemia	IL2RA_105
phe_696_41	psoriasis vulgaris	IL2RA	CHEMBL1201439	BASILIXIMAB	enterococcal infection	IL2RA_106
phe_696_41	psoriasis vulgaris	IL2RA	CHEMBL1201605	DACLIZUMAB	enterococcal infection	IL2RA_106
phe_696_41	psoriasis vulgaris	IL2RA	CHEMBL1201438	ALDESLEUKIN	application site discolouration	IL2RA_107
phe_696_41	psoriasis vulgaris	IL2RA	CHEMBL1201438	ALDESLEUKIN	ejection fraction decreased	IL2RA_108
phe_696_41	psoriasis vulgaris	IL2RA	CHEMBL1201550	DENILEUKIN DIFTITOX	pyoderma gangrenosum	IL2RA_109
phe_696_41	psoriasis vulgaris	IL2RA	CHEMBL1201439	BASILIXIMAB	glomerulonephritis	IL2RA_11
phe_696_41	psoriasis vulgaris	IL2RA	CHEMBL1201439	BASILIXIMAB	kidney fibrosis	IL2RA_11
phe_696_41	psoriasis vulgaris	IL2RA	CHEMBL1201439	BASILIXIMAB	nephropathy	IL2RA_11
phe_696_41	psoriasis vulgaris	IL2RA	CHEMBL1201439	BASILIXIMAB	nephrosclerosis	IL2RA_11
phe_696_41	psoriasis vulgaris	IL2RA	CHEMBL1201550	DENILEUKIN DIFTITOX	blood pressure immeasurable	IL2RA_110
phe_696_41	psoriasis vulgaris	IL2RA	CHEMBL1201439	BASILIXIMAB	diffuse large b-cell lymphoma	IL2RA_111
phe_696_41	psoriasis vulgaris	IL2RA	CHEMBL1201439	BASILIXIMAB	incision site pain	IL2RA_112
phe_696_41	psoriasis vulgaris	IL2RA	CHEMBL1201439	BASILIXIMAB	epstein-barr virus infection	IL2RA_113
phe_696_41	psoriasis vulgaris	IL2RA	CHEMBL1201439	BASILIXIMAB	graft versus host disease	IL2RA_114
phe_696_41	psoriasis vulgaris	IL2RA	CHEMBL1201439	BASILIXIMAB	hepatitis e	IL2RA_115
phe_696_41	psoriasis vulgaris	IL2RA	CHEMBL1201438	ALDESLEUKIN	granulomatous dermatitis	IL2RA_116
phe_696_41	psoriasis vulgaris	IL2RA	CHEMBL1201439	BASILIXIMAB	red blood cells urine positive	IL2RA_117
phe_696_41	psoriasis vulgaris	IL2RA	CHEMBL1201438	ALDESLEUKIN	venoocclusive disease	IL2RA_118
phe_696_41	psoriasis vulgaris	IL2RA	CHEMBL1201439	BASILIXIMAB	hyperammonaemia	IL2RA_119
phe_696_41	psoriasis vulgaris	IL2RA	CHEMBL1201439	BASILIXIMAB	blood creatinine increased	IL2RA_12
phe_696_41	psoriasis vulgaris	IL2RA	CHEMBL1201439	BASILIXIMAB	blood urea increased	IL2RA_12
phe_696_41	psoriasis vulgaris	IL2RA	CHEMBL1201438	ALDESLEUKIN	blood creatinine increased	IL2RA_12
phe_696_41	psoriasis vulgaris	IL2RA	CHEMBL1201605	DACLIZUMAB	blood creatinine increased	IL2RA_12
phe_696_41	psoriasis vulgaris	IL2RA	CHEMBL1201439	BASILIXIMAB	hydronephrosis	IL2RA_120
phe_696_41	psoriasis vulgaris	IL2RA	CHEMBL1201605	DACLIZUMAB	hydronephrosis	IL2RA_120
phe_696_41	psoriasis vulgaris	IL2RA	CHEMBL1201438	ALDESLEUKIN	mental status changes	IL2RA_121
phe_696_41	psoriasis vulgaris	IL2RA	CHEMBL1201438	ALDESLEUKIN	thrombocytopenia	IL2RA_122
phe_696_41	psoriasis vulgaris	IL2RA	CHEMBL1201439	BASILIXIMAB	drug hypersensitivity	IL2RA_123
phe_696_41	psoriasis vulgaris	IL2RA	CHEMBL1201439	BASILIXIMAB	polyomavirus-associated nephropathy	IL2RA_124
phe_696_41	psoriasis vulgaris	IL2RA	CHEMBL1201550	DENILEUKIN DIFTITOX	blindness	IL2RA_125
phe_696_41	psoriasis vulgaris	IL2RA	CHEMBL1201439	BASILIXIMAB	ventricular remodelling	IL2RA_126
phe_696_41	psoriasis vulgaris	IL2RA	CHEMBL1201550	DENILEUKIN DIFTITOX	csf protein increased	IL2RA_127
phe_696_41	psoriasis vulgaris	IL2RA	CHEMBL1201439	BASILIXIMAB	hyperuricaemia	IL2RA_128
phe_696_41	psoriasis vulgaris	IL2RA	CHEMBL1201438	ALDESLEUKIN	dehydration	IL2RA_129
phe_696_41	psoriasis vulgaris	IL2RA	CHEMBL1201550	DENILEUKIN DIFTITOX	blood albumin decreased	IL2RA_13
phe_696_41	psoriasis vulgaris	IL2RA	CHEMBL1201439	BASILIXIMAB	blood albumin decreased	IL2RA_13
phe_696_41	psoriasis vulgaris	IL2RA	CHEMBL1201439	BASILIXIMAB	haemoglobin decreased	IL2RA_13
phe_696_41	psoriasis vulgaris	IL2RA	CHEMBL1201439	BASILIXIMAB	renal impairment	IL2RA_14
phe_696_41	psoriasis vulgaris	IL2RA	CHEMBL1201438	ALDESLEUKIN	renal failure acute	IL2RA_14
phe_696_41	psoriasis vulgaris	IL2RA	CHEMBL1201605	DACLIZUMAB	anaemia haemolytic autoimmune	IL2RA_15
phe_696_41	psoriasis vulgaris	IL2RA	CHEMBL1201605	DACLIZUMAB	pain	IL2RA_16
phe_696_41	psoriasis vulgaris	IL2RA	CHEMBL1201438	ALDESLEUKIN	hypokalaemia	IL2RA_17
phe_696_41	psoriasis vulgaris	IL2RA	CHEMBL1201438	ALDESLEUKIN	hyponatraemia	IL2RA_17
phe_696_41	psoriasis vulgaris	IL2RA	CHEMBL1201439	BASILIXIMAB	bacterial infection	IL2RA_18
phe_696_41	psoriasis vulgaris	IL2RA	CHEMBL1201439	BASILIXIMAB	escherichia infection	IL2RA_18
phe_696_41	psoriasis vulgaris	IL2RA	CHEMBL1201439	BASILIXIMAB	pseudomonas infection	IL2RA_18
phe_696_41	psoriasis vulgaris	IL2RA	CHEMBL1201605	DACLIZUMAB	multiple sclerosis	IL2RA_19
phe_696_41	psoriasis vulgaris	IL2RA	CHEMBL1201605	DACLIZUMAB	multiple sclerosis relapse	IL2RA_19
phe_696_41	psoriasis vulgaris	IL2RA	CHEMBL1201439	BASILIXIMAB	chronic allograft nephropathy	IL2RA_2
phe_696_41	psoriasis vulgaris	IL2RA	CHEMBL1201439	BASILIXIMAB	delayed graft function	IL2RA_2
phe_696_41	psoriasis vulgaris	IL2RA	CHEMBL1201439	BASILIXIMAB	graft complication	IL2RA_2
phe_696_41	psoriasis vulgaris	IL2RA	CHEMBL1201439	BASILIXIMAB	graft loss	IL2RA_2
phe_696_41	psoriasis vulgaris	IL2RA	CHEMBL1201439	BASILIXIMAB	kidney transplant rejection	IL2RA_2
phe_696_41	psoriasis vulgaris	IL2RA	CHEMBL1201439	BASILIXIMAB	renal graft infection	IL2RA_2
phe_696_41	psoriasis vulgaris	IL2RA	CHEMBL1201439	BASILIXIMAB	renal graft loss	IL2RA_2
phe_696_41	psoriasis vulgaris	IL2RA	CHEMBL1201439	BASILIXIMAB	renal transplant failure	IL2RA_2
phe_696_41	psoriasis vulgaris	IL2RA	CHEMBL1201439	BASILIXIMAB	transplant dysfunction	IL2RA_2
phe_696_41	psoriasis vulgaris	IL2RA	CHEMBL1201439	BASILIXIMAB	transplant failure	IL2RA_2
phe_696_41	psoriasis vulgaris	IL2RA	CHEMBL1201439	BASILIXIMAB	transplant rejection	IL2RA_2
phe_696_41	psoriasis vulgaris	IL2RA	CHEMBL1201605	DACLIZUMAB	graft dysfunction	IL2RA_2
phe_696_41	psoriasis vulgaris	IL2RA	CHEMBL1201605	DACLIZUMAB	kidney transplant rejection	IL2RA_2
phe_696_41	psoriasis vulgaris	IL2RA	CHEMBL1201605	DACLIZUMAB	transplant dysfunction	IL2RA_2
phe_696_41	psoriasis vulgaris	IL2RA	CHEMBL1201605	DACLIZUMAB	transplant rejection	IL2RA_2
phe_696_41	psoriasis vulgaris	IL2RA	CHEMBL1201439	BASILIXIMAB	diabetes mellitus	IL2RA_20
phe_696_41	psoriasis vulgaris	IL2RA	CHEMBL1201439	BASILIXIMAB	diabetic macroangiopathy	IL2RA_20
phe_696_41	psoriasis vulgaris	IL2RA	CHEMBL1201438	ALDESLEUKIN	skin depigmentation	IL2RA_21
phe_696_41	psoriasis vulgaris	IL2RA	CHEMBL1201438	ALDESLEUKIN	vitiligo	IL2RA_21
phe_696_41	psoriasis vulgaris	IL2RA	CHEMBL1201605	DACLIZUMAB	alopecia	IL2RA_21
phe_696_41	psoriasis vulgaris	IL2RA	CHEMBL1201605	DACLIZUMAB	pneumonia	IL2RA_22
phe_696_41	psoriasis vulgaris	IL2RA	CHEMBL1201438	ALDESLEUKIN	radius fracture	IL2RA_23
phe_696_41	psoriasis vulgaris	IL2RA	CHEMBL1201438	ALDESLEUKIN	febrile neutropenia	IL2RA_24
phe_696_41	psoriasis vulgaris	IL2RA	CHEMBL1201438	ALDESLEUKIN	neutropenic sepsis	IL2RA_24
phe_696_41	psoriasis vulgaris	IL2RA	CHEMBL1201605	DACLIZUMAB	rheumatoid arthritis	IL2RA_25
phe_696_41	psoriasis vulgaris	IL2RA	CHEMBL1201438	ALDESLEUKIN	splenomegaly	IL2RA_26
phe_696_41	psoriasis vulgaris	IL2RA	CHEMBL1201438	ALDESLEUKIN	oral intake reduced	IL2RA_27
phe_696_41	psoriasis vulgaris	IL2RA	CHEMBL1201439	BASILIXIMAB	bk virus infection	IL2RA_28
phe_696_41	psoriasis vulgaris	IL2RA	CHEMBL1201439	BASILIXIMAB	jc virus infection	IL2RA_28
phe_696_41	psoriasis vulgaris	IL2RA	CHEMBL1201439	BASILIXIMAB	polyomavirus viraemia	IL2RA_28
phe_696_41	psoriasis vulgaris	IL2RA	CHEMBL1201605	DACLIZUMAB	bk virus infection	IL2RA_28
phe_696_41	psoriasis vulgaris	IL2RA	CHEMBL1201550	DENILEUKIN DIFTITOX	retinal degeneration	IL2RA_29
phe_696_41	psoriasis vulgaris	IL2RA	CHEMBL1201550	DENILEUKIN DIFTITOX	retinitis	IL2RA_29
phe_696_41	psoriasis vulgaris	IL2RA	CHEMBL1201438	ALDESLEUKIN	hypoxia	IL2RA_3
phe_696_41	psoriasis vulgaris	IL2RA	CHEMBL1201438	ALDESLEUKIN	respiratory distress	IL2RA_3
phe_696_41	psoriasis vulgaris	IL2RA	CHEMBL1201439	BASILIXIMAB	pyelonephritis	IL2RA_30
phe_696_41	psoriasis vulgaris	IL2RA	CHEMBL1201439	BASILIXIMAB	urinary tract infection	IL2RA_30
phe_696_41	psoriasis vulgaris	IL2RA	CHEMBL1201605	DACLIZUMAB	pyelonephritis	IL2RA_30
phe_696_41	psoriasis vulgaris	IL2RA	CHEMBL1201605	DACLIZUMAB	pyelonephritis acute	IL2RA_30
phe_696_41	psoriasis vulgaris	IL2RA	CHEMBL1201605	DACLIZUMAB	urinary tract infection	IL2RA_30
phe_696_41	psoriasis vulgaris	IL2RA	CHEMBL1201605	DACLIZUMAB	ovarian cyst	IL2RA_31
phe_696_41	psoriasis vulgaris	IL2RA	CHEMBL1201605	DACLIZUMAB	acne	IL2RA_32
phe_696_41	psoriasis vulgaris	IL2RA	CHEMBL1201605	DACLIZUMAB	condition aggravated	IL2RA_33
phe_696_41	psoriasis vulgaris	IL2RA	CHEMBL1201438	ALDESLEUKIN	diarrhoea	IL2RA_34
phe_696_41	psoriasis vulgaris	IL2RA	CHEMBL1201438	ALDESLEUKIN	clostridium difficile colitis	IL2RA_35
phe_696_41	psoriasis vulgaris	IL2RA	CHEMBL1201550	DENILEUKIN DIFTITOX	capillary fragility increased	IL2RA_36
phe_696_41	psoriasis vulgaris	IL2RA	CHEMBL1201550	DENILEUKIN DIFTITOX	capillary leak syndrome	IL2RA_36
phe_696_41	psoriasis vulgaris	IL2RA	CHEMBL1201438	ALDESLEUKIN	capillary leak syndrome	IL2RA_36
phe_696_41	psoriasis vulgaris	IL2RA	CHEMBL1201439	BASILIXIMAB	cytomegalovirus antigen positive	IL2RA_37
phe_696_41	psoriasis vulgaris	IL2RA	CHEMBL1201439	BASILIXIMAB	cytomegalovirus chorioretinitis	IL2RA_37
phe_696_41	psoriasis vulgaris	IL2RA	CHEMBL1201439	BASILIXIMAB	cytomegalovirus colitis	IL2RA_37
phe_696_41	psoriasis vulgaris	IL2RA	CHEMBL1201439	BASILIXIMAB	cytomegalovirus infection	IL2RA_37
phe_696_41	psoriasis vulgaris	IL2RA	CHEMBL1201439	BASILIXIMAB	cytomegalovirus test positive	IL2RA_37
phe_696_41	psoriasis vulgaris	IL2RA	CHEMBL1201439	BASILIXIMAB	cytomegalovirus viraemia	IL2RA_37
phe_696_41	psoriasis vulgaris	IL2RA	CHEMBL1201605	DACLIZUMAB	cytomegalovirus infection	IL2RA_37
phe_696_41	psoriasis vulgaris	IL2RA	CHEMBL1201605	DACLIZUMAB	cytomegalovirus viraemia	IL2RA_37
phe_696_41	psoriasis vulgaris	IL2RA	CHEMBL1201439	BASILIXIMAB	pneumocystis jirovecii pneumonia	IL2RA_38
phe_696_41	psoriasis vulgaris	IL2RA	CHEMBL1201439	BASILIXIMAB	pneumonia cytomegaloviral	IL2RA_38
phe_696_41	psoriasis vulgaris	IL2RA	CHEMBL1201550	DENILEUKIN DIFTITOX	pyrexia	IL2RA_39
phe_696_41	psoriasis vulgaris	IL2RA	CHEMBL1201439	BASILIXIMAB	pyrexia	IL2RA_39
phe_696_41	psoriasis vulgaris	IL2RA	CHEMBL1201438	ALDESLEUKIN	chills	IL2RA_39
phe_696_41	psoriasis vulgaris	IL2RA	CHEMBL1201438	ALDESLEUKIN	pyrexia	IL2RA_39
phe_696_41	psoriasis vulgaris	IL2RA	CHEMBL1201438	ALDESLEUKIN	autoimmune myocarditis	IL2RA_4
phe_696_41	psoriasis vulgaris	IL2RA	CHEMBL1201438	ALDESLEUKIN	cardiotoxicity	IL2RA_4
phe_696_41	psoriasis vulgaris	IL2RA	CHEMBL1201438	ALDESLEUKIN	myocarditis	IL2RA_4
phe_696_41	psoriasis vulgaris	IL2RA	CHEMBL1201438	ALDESLEUKIN	guillain-barre syndrome	IL2RA_40
phe_696_41	psoriasis vulgaris	IL2RA	CHEMBL1201439	BASILIXIMAB	disease recurrence	IL2RA_41
phe_696_41	psoriasis vulgaris	IL2RA	CHEMBL1201438	ALDESLEUKIN	disease progression	IL2RA_41
phe_696_41	psoriasis vulgaris	IL2RA	CHEMBL1201438	ALDESLEUKIN	malignant neoplasm progression	IL2RA_41
phe_696_41	psoriasis vulgaris	IL2RA	CHEMBL1201550	DENILEUKIN DIFTITOX	angiopathy	IL2RA_42
phe_696_41	psoriasis vulgaris	IL2RA	CHEMBL1201439	BASILIXIMAB	thrombotic microangiopathy	IL2RA_42
phe_696_41	psoriasis vulgaris	IL2RA	CHEMBL1201439	BASILIXIMAB	protein urine present	IL2RA_43
phe_696_41	psoriasis vulgaris	IL2RA	CHEMBL1201439	BASILIXIMAB	proteinuria	IL2RA_43
phe_696_41	psoriasis vulgaris	IL2RA	CHEMBL1201605	DACLIZUMAB	immune-mediated adverse reaction	IL2RA_44
phe_696_41	psoriasis vulgaris	IL2RA	CHEMBL1201439	BASILIXIMAB	kaposi's sarcoma	IL2RA_45
phe_696_41	psoriasis vulgaris	IL2RA	CHEMBL1201438	ALDESLEUKIN	respiratory rate increased	IL2RA_46
phe_696_41	psoriasis vulgaris	IL2RA	CHEMBL1201438	ALDESLEUKIN	metastases to central nervous system	IL2RA_47
phe_696_41	psoriasis vulgaris	IL2RA	CHEMBL1201438	ALDESLEUKIN	pulmonary oedema	IL2RA_48
phe_696_41	psoriasis vulgaris	IL2RA	CHEMBL1201605	DACLIZUMAB	sleep disorder due to general medical condition, insomnia type	IL2RA_49
phe_696_41	psoriasis vulgaris	IL2RA	CHEMBL1201550	DENILEUKIN DIFTITOX	csf lymphocyte count increased	IL2RA_5
phe_696_41	psoriasis vulgaris	IL2RA	CHEMBL1201605	DACLIZUMAB	b-lymphocyte count increased	IL2RA_5
phe_696_41	psoriasis vulgaris	IL2RA	CHEMBL1201439	BASILIXIMAB	anuria	IL2RA_50
phe_696_41	psoriasis vulgaris	IL2RA	CHEMBL1201439	BASILIXIMAB	oliguria	IL2RA_50
phe_696_41	psoriasis vulgaris	IL2RA	CHEMBL1201439	BASILIXIMAB	urine output decreased	IL2RA_50
phe_696_41	psoriasis vulgaris	IL2RA	CHEMBL1201438	ALDESLEUKIN	oliguria	IL2RA_50
phe_696_41	psoriasis vulgaris	IL2RA	CHEMBL1201438	ALDESLEUKIN	urine output decreased	IL2RA_50
phe_696_41	psoriasis vulgaris	IL2RA	CHEMBL1201439	BASILIXIMAB	renal vein thrombosis	IL2RA_51
phe_696_41	psoriasis vulgaris	IL2RA	CHEMBL1201438	ALDESLEUKIN	metastatic malignant melanoma	IL2RA_52
phe_696_41	psoriasis vulgaris	IL2RA	CHEMBL1201438	ALDESLEUKIN	lung consolidation	IL2RA_53
phe_696_41	psoriasis vulgaris	IL2RA	CHEMBL1201439	BASILIXIMAB	fatigue	IL2RA_54
phe_696_41	psoriasis vulgaris	IL2RA	CHEMBL1201438	ALDESLEUKIN	hypophosphataemia	IL2RA_55
phe_696_41	psoriasis vulgaris	IL2RA	CHEMBL1201438	ALDESLEUKIN	lymphocytic hypophysitis	IL2RA_56
phe_696_41	psoriasis vulgaris	IL2RA	CHEMBL1201438	ALDESLEUKIN	haemophilus sepsis	IL2RA_57
phe_696_41	psoriasis vulgaris	IL2RA	CHEMBL1201439	BASILIXIMAB	acute kidney injury	IL2RA_58
phe_696_41	psoriasis vulgaris	IL2RA	CHEMBL1201439	BASILIXIMAB	renal injury	IL2RA_58
phe_696_41	psoriasis vulgaris	IL2RA	CHEMBL1201439	BASILIXIMAB	ureteric stenosis	IL2RA_59
phe_696_41	psoriasis vulgaris	IL2RA	CHEMBL1201605	DACLIZUMAB	ureteric stenosis	IL2RA_59
phe_696_41	psoriasis vulgaris	IL2RA	CHEMBL1201439	BASILIXIMAB	liver transplant rejection	IL2RA_6
phe_696_41	psoriasis vulgaris	IL2RA	CHEMBL1201439	BASILIXIMAB	pancreas transplant rejection	IL2RA_6
phe_696_41	psoriasis vulgaris	IL2RA	CHEMBL1201438	ALDESLEUKIN	atrial fibrillation	IL2RA_60
phe_696_41	psoriasis vulgaris	IL2RA	CHEMBL1201439	BASILIXIMAB	lymphocele	IL2RA_61
phe_696_41	psoriasis vulgaris	IL2RA	CHEMBL1201605	DACLIZUMAB	lymphadenopathy	IL2RA_61
phe_696_41	psoriasis vulgaris	IL2RA	CHEMBL1201605	DACLIZUMAB	lymphocele	IL2RA_61
phe_696_41	psoriasis vulgaris	IL2RA	CHEMBL1201439	BASILIXIMAB	focal segmental glomerulosclerosis	IL2RA_62
phe_696_41	psoriasis vulgaris	IL2RA	CHEMBL1201439	BASILIXIMAB	glomerulosclerosis	IL2RA_62
phe_696_41	psoriasis vulgaris	IL2RA	CHEMBL1201605	DACLIZUMAB	encephalitis autoimmune	IL2RA_63
phe_696_41	psoriasis vulgaris	IL2RA	CHEMBL1201438	ALDESLEUKIN	fibrosarcoma	IL2RA_64
phe_696_41	psoriasis vulgaris	IL2RA	CHEMBL1201439	BASILIXIMAB	acid base balance abnormal	IL2RA_65
phe_696_41	psoriasis vulgaris	IL2RA	CHEMBL1201439	BASILIXIMAB	toxicity to various agents	IL2RA_66
phe_696_41	psoriasis vulgaris	IL2RA	CHEMBL1201439	BASILIXIMAB	adenovirus infection	IL2RA_67
phe_696_41	psoriasis vulgaris	IL2RA	CHEMBL1201550	DENILEUKIN DIFTITOX	colour blindness	IL2RA_68
phe_696_41	psoriasis vulgaris	IL2RA	CHEMBL1201439	BASILIXIMAB	posterior reversible encephalopathy syndrome	IL2RA_69
phe_696_41	psoriasis vulgaris	IL2RA	CHEMBL1201438	ALDESLEUKIN	diastolic hypotension	IL2RA_7
phe_696_41	psoriasis vulgaris	IL2RA	CHEMBL1201438	ALDESLEUKIN	hypotension	IL2RA_7
phe_696_41	psoriasis vulgaris	IL2RA	CHEMBL1201439	BASILIXIMAB	fall	IL2RA_70
phe_696_41	psoriasis vulgaris	IL2RA	CHEMBL1201439	BASILIXIMAB	parvovirus b19 infection	IL2RA_71
phe_696_41	psoriasis vulgaris	IL2RA	CHEMBL1201439	BASILIXIMAB	malacoplakia	IL2RA_72
phe_696_41	psoriasis vulgaris	IL2RA	CHEMBL1201550	DENILEUKIN DIFTITOX	aseptic necrosis bone	IL2RA_73
phe_696_41	psoriasis vulgaris	IL2RA	CHEMBL1201439	BASILIXIMAB	blood glucose increased	IL2RA_74
phe_696_41	psoriasis vulgaris	IL2RA	CHEMBL1201550	DENILEUKIN DIFTITOX	csf lactate dehydrogenase increased	IL2RA_75
phe_696_41	psoriasis vulgaris	IL2RA	CHEMBL1201438	ALDESLEUKIN	hypercalcaemia	IL2RA_76
phe_696_41	psoriasis vulgaris	IL2RA	CHEMBL1201439	BASILIXIMAB	neutrophil count increased	IL2RA_77
phe_696_41	psoriasis vulgaris	IL2RA	CHEMBL1201439	BASILIXIMAB	white blood cell count increased	IL2RA_77
phe_696_41	psoriasis vulgaris	IL2RA	CHEMBL1201439	BASILIXIMAB	urinary fistula	IL2RA_78
phe_696_41	psoriasis vulgaris	IL2RA	CHEMBL1201439	BASILIXIMAB	strongyloidiasis	IL2RA_79
phe_696_41	psoriasis vulgaris	IL2RA	CHEMBL1201439	BASILIXIMAB	leukopenia	IL2RA_8
phe_696_41	psoriasis vulgaris	IL2RA	CHEMBL1201439	BASILIXIMAB	lymphocyte count decreased	IL2RA_8
phe_696_41	psoriasis vulgaris	IL2RA	CHEMBL1201439	BASILIXIMAB	pancytopenia	IL2RA_8
phe_696_41	psoriasis vulgaris	IL2RA	CHEMBL1201438	ALDESLEUKIN	bone marrow failure	IL2RA_8
phe_696_41	psoriasis vulgaris	IL2RA	CHEMBL1201438	ALDESLEUKIN	lymphopenia	IL2RA_8
phe_696_41	psoriasis vulgaris	IL2RA	CHEMBL1201438	ALDESLEUKIN	pancytopenia	IL2RA_8
phe_696_41	psoriasis vulgaris	IL2RA	CHEMBL1201438	ALDESLEUKIN	metabolic disorder	IL2RA_80
phe_696_41	psoriasis vulgaris	IL2RA	CHEMBL1201439	BASILIXIMAB	herpes simplex	IL2RA_81
phe_696_41	psoriasis vulgaris	IL2RA	CHEMBL1201439	BASILIXIMAB	anaemia	IL2RA_82
phe_696_41	psoriasis vulgaris	IL2RA	CHEMBL1201438	ALDESLEUKIN	anaemia	IL2RA_82
phe_696_41	psoriasis vulgaris	IL2RA	CHEMBL1201605	DACLIZUMAB	liver function test abnormal	IL2RA_83
phe_696_41	psoriasis vulgaris	IL2RA	CHEMBL1201439	BASILIXIMAB	post transplant lymphoproliferative disorder	IL2RA_84
phe_696_41	psoriasis vulgaris	IL2RA	CHEMBL1201439	BASILIXIMAB	bronchopulmonary aspergillosis	IL2RA_85
phe_696_41	psoriasis vulgaris	IL2RA	CHEMBL1201439	BASILIXIMAB	microsporidia infection	IL2RA_86
phe_696_41	psoriasis vulgaris	IL2RA	CHEMBL1201605	DACLIZUMAB	loss of personal independence in daily activities	IL2RA_87
phe_696_41	psoriasis vulgaris	IL2RA	CHEMBL1201605	DACLIZUMAB	natural killer cell count decreased	IL2RA_88
phe_696_41	psoriasis vulgaris	IL2RA	CHEMBL1201438	ALDESLEUKIN	blood bilirubin increased	IL2RA_89
phe_696_41	psoriasis vulgaris	IL2RA	CHEMBL1201439	BASILIXIMAB	candida infection	IL2RA_9
phe_696_41	psoriasis vulgaris	IL2RA	CHEMBL1201439	BASILIXIMAB	mucormycosis	IL2RA_9
phe_696_41	psoriasis vulgaris	IL2RA	CHEMBL1201439	BASILIXIMAB	nephropathy toxic	IL2RA_90
phe_696_41	psoriasis vulgaris	IL2RA	CHEMBL1201550	DENILEUKIN DIFTITOX	peripheral t-cell lymphoma unspecified	IL2RA_91
phe_696_41	psoriasis vulgaris	IL2RA	CHEMBL1201439	BASILIXIMAB	immunosuppressant drug level increased	IL2RA_92
phe_696_41	psoriasis vulgaris	IL2RA	CHEMBL1201550	DENILEUKIN DIFTITOX	csf monocyte count positive	IL2RA_93
phe_696_41	psoriasis vulgaris	IL2RA	CHEMBL1201439	BASILIXIMAB	c-reactive protein increased	IL2RA_94
phe_696_41	psoriasis vulgaris	IL2RA	CHEMBL1201439	BASILIXIMAB	dizziness	IL2RA_95
phe_696_41	psoriasis vulgaris	IL2RA	CHEMBL1201439	BASILIXIMAB	trichodysplasia spinulosa	IL2RA_96
phe_696_41	psoriasis vulgaris	IL2RA	CHEMBL1201550	DENILEUKIN DIFTITOX	hyperthyroidism	IL2RA_97
phe_696_41	psoriasis vulgaris	IL2RA	CHEMBL1201439	BASILIXIMAB	atypical haemolytic uraemic syndrome	IL2RA_98
phe_696_41	psoriasis vulgaris	IL2RA	CHEMBL1201439	BASILIXIMAB	pathogen resistance	IL2RA_99
phe_696_41	psoriasis vulgaris	PSMB9	CHEMBL325041	BORTEZOMIB	drug hypersensitivity	PSMB9_0
phe_696_41	psoriasis vulgaris	PSMB9	CHEMBL3545432	IXAZOMIB CITRATE	drug interaction	PSMB9_0
phe_696_41	psoriasis vulgaris	PSMB9	CHEMBL325041	BORTEZOMIB	plasma cell myeloma	PSMB9_1
phe_696_41	psoriasis vulgaris	PSMB9	CHEMBL325041	BORTEZOMIB	plasma cell myeloma recurrent	PSMB9_1
phe_696_41	psoriasis vulgaris	PSMB9	CHEMBL451887	CARFILZOMIB	plasma cell myeloma	PSMB9_1
phe_696_41	psoriasis vulgaris	PSMB9	CHEMBL451887	CARFILZOMIB	plasma cell myeloma recurrent	PSMB9_1
phe_696_41	psoriasis vulgaris	PSMB9	CHEMBL2141296	IXAZOMIB	plasma cell myeloma	PSMB9_1
phe_696_41	psoriasis vulgaris	PSMB9	CHEMBL2141296	IXAZOMIB	plasma cell myeloma recurrent	PSMB9_1
phe_696_41	psoriasis vulgaris	PSMB9	CHEMBL3545432	IXAZOMIB CITRATE	plasma cell myeloma	PSMB9_1
phe_696_41	psoriasis vulgaris	PSMB9	CHEMBL3545432	IXAZOMIB CITRATE	plasma cell myeloma recurrent	PSMB9_1
phe_696_41	psoriasis vulgaris	PSMB9	CHEMBL451887	CARFILZOMIB	unevaluable event	PSMB9_10
phe_696_41	psoriasis vulgaris	PSMB9	CHEMBL325041	BORTEZOMIB	pneumonia	PSMB9_11
phe_696_41	psoriasis vulgaris	PSMB9	CHEMBL451887	CARFILZOMIB	pneumonia	PSMB9_11
phe_696_41	psoriasis vulgaris	PSMB9	CHEMBL2141296	IXAZOMIB	pneumonia	PSMB9_11
phe_696_41	psoriasis vulgaris	PSMB9	CHEMBL3545432	IXAZOMIB CITRATE	pneumonia	PSMB9_11
phe_696_41	psoriasis vulgaris	PSMB9	CHEMBL451887	CARFILZOMIB	thrombotic microangiopathy	PSMB9_12
phe_696_41	psoriasis vulgaris	PSMB9	CHEMBL451887	CARFILZOMIB	acute kidney injury	PSMB9_13
phe_696_41	psoriasis vulgaris	PSMB9	CHEMBL325041	BORTEZOMIB	headache	PSMB9_14
phe_696_41	psoriasis vulgaris	PSMB9	CHEMBL451887	CARFILZOMIB	cytopenia	PSMB9_15
phe_696_41	psoriasis vulgaris	PSMB9	CHEMBL2141296	IXAZOMIB	cytopenia	PSMB9_15
phe_696_41	psoriasis vulgaris	PSMB9	CHEMBL3545432	IXAZOMIB CITRATE	cytopenia	PSMB9_15
phe_696_41	psoriasis vulgaris	PSMB9	CHEMBL2141296	IXAZOMIB	nausea	PSMB9_16
phe_696_41	psoriasis vulgaris	PSMB9	CHEMBL3545432	IXAZOMIB CITRATE	nausea	PSMB9_16
phe_696_41	psoriasis vulgaris	PSMB9	CHEMBL2141296	IXAZOMIB	constipation	PSMB9_2
phe_696_41	psoriasis vulgaris	PSMB9	CHEMBL2141296	IXAZOMIB	diarrhoea	PSMB9_2
phe_696_41	psoriasis vulgaris	PSMB9	CHEMBL3545432	IXAZOMIB CITRATE	constipation	PSMB9_2
phe_696_41	psoriasis vulgaris	PSMB9	CHEMBL3545432	IXAZOMIB CITRATE	diarrhoea	PSMB9_2
phe_696_41	psoriasis vulgaris	PSMB9	CHEMBL325041	BORTEZOMIB	neutropenia	PSMB9_3
phe_696_41	psoriasis vulgaris	PSMB9	CHEMBL2141296	IXAZOMIB	neutrophil count decreased	PSMB9_3
phe_696_41	psoriasis vulgaris	PSMB9	CHEMBL2141296	IXAZOMIB	white blood cell count decreased	PSMB9_3
phe_696_41	psoriasis vulgaris	PSMB9	CHEMBL3545432	IXAZOMIB CITRATE	neutrophil count decreased	PSMB9_3
phe_696_41	psoriasis vulgaris	PSMB9	CHEMBL3545432	IXAZOMIB CITRATE	white blood cell count decreased	PSMB9_3
phe_696_41	psoriasis vulgaris	PSMB9	CHEMBL2141296	IXAZOMIB	injection site pain	PSMB9_4
phe_696_41	psoriasis vulgaris	PSMB9	CHEMBL3545432	IXAZOMIB CITRATE	injection site pain	PSMB9_4
phe_696_41	psoriasis vulgaris	PSMB9	CHEMBL325041	BORTEZOMIB	neuropathy peripheral	PSMB9_5
phe_696_41	psoriasis vulgaris	PSMB9	CHEMBL325041	BORTEZOMIB	peripheral sensory neuropathy	PSMB9_5
phe_696_41	psoriasis vulgaris	PSMB9	CHEMBL325041	BORTEZOMIB	polyneuropathy	PSMB9_5
phe_696_41	psoriasis vulgaris	PSMB9	CHEMBL2141296	IXAZOMIB	neuropathy peripheral	PSMB9_5
phe_696_41	psoriasis vulgaris	PSMB9	CHEMBL3545432	IXAZOMIB CITRATE	neuropathy peripheral	PSMB9_5
phe_696_41	psoriasis vulgaris	PSMB9	CHEMBL451887	CARFILZOMIB	intercepted product preparation error	PSMB9_6
phe_696_41	psoriasis vulgaris	PSMB9	CHEMBL325041	BORTEZOMIB	platelet count decreased	PSMB9_7
phe_696_41	psoriasis vulgaris	PSMB9	CHEMBL325041	BORTEZOMIB	thrombocytopenia	PSMB9_7
phe_696_41	psoriasis vulgaris	PSMB9	CHEMBL451887	CARFILZOMIB	thrombocytopenia	PSMB9_7
phe_696_41	psoriasis vulgaris	PSMB9	CHEMBL2141296	IXAZOMIB	platelet count decreased	PSMB9_7
phe_696_41	psoriasis vulgaris	PSMB9	CHEMBL2141296	IXAZOMIB	thrombocytopenia	PSMB9_7
phe_696_41	psoriasis vulgaris	PSMB9	CHEMBL3545432	IXAZOMIB CITRATE	platelet count decreased	PSMB9_7
phe_696_41	psoriasis vulgaris	PSMB9	CHEMBL3545432	IXAZOMIB CITRATE	thrombocytopenia	PSMB9_7
phe_696_41	psoriasis vulgaris	PSMB9	CHEMBL325041	BORTEZOMIB	disease progression	PSMB9_8
phe_696_41	psoriasis vulgaris	PSMB9	CHEMBL451887	CARFILZOMIB	disease progression	PSMB9_8
phe_696_41	psoriasis vulgaris	PSMB9	CHEMBL451887	CARFILZOMIB	cardiac failure	PSMB9_9
phe_696_41	psoriasis vulgaris	VKORC1	CHEMBL397420	ACENOCOUMAROL	arrhythmia	VKORC1_0
phe_696_41	psoriasis vulgaris	VKORC1	CHEMBL397420	ACENOCOUMAROL	supraventricular tachycardia	VKORC1_0
phe_696_41	psoriasis vulgaris	VKORC1	CHEMBL397420	ACENOCOUMAROL	ventricular arrhythmia	VKORC1_0
phe_696_41	psoriasis vulgaris	VKORC1	CHEMBL397420	ACENOCOUMAROL	atrial tachycardia	VKORC1_0
phe_696_41	psoriasis vulgaris	VKORC1	CHEMBL397420	ACENOCOUMAROL	ventricular tachycardia	VKORC1_0
phe_696_41	psoriasis vulgaris	VKORC1	CHEMBL397420	ACENOCOUMAROL	cardiac failure chronic	VKORC1_1
phe_696_41	psoriasis vulgaris	VKORC1	CHEMBL397420	ACENOCOUMAROL	ejection fraction decreased	VKORC1_1
phe_696_41	psoriasis vulgaris	VKORC1	CHEMBL397420	ACENOCOUMAROL	cardiac failure	VKORC1_1
phe_696_41	psoriasis vulgaris	VKORC1	CHEMBL397420	ACENOCOUMAROL	cardiomyopathy	VKORC1_1
phe_696_41	psoriasis vulgaris	VKORC1	CHEMBL397420	ACENOCOUMAROL	hepatic haemorrhage	VKORC1_10
phe_696_41	psoriasis vulgaris	VKORC1	CHEMBL1465	PHENPROCOUMON	haemorrhagic anaemia	VKORC1_10
phe_696_41	psoriasis vulgaris	VKORC1	CHEMBL1200772	WARFARIN POTASSIUM	renal haemorrhage	VKORC1_10
phe_696_41	psoriasis vulgaris	VKORC1	CHEMBL1465	PHENPROCOUMON	suicide attempt	VKORC1_100
phe_696_41	psoriasis vulgaris	VKORC1	CHEMBL397420	ACENOCOUMAROL	inferior vena cava dilatation	VKORC1_101
phe_696_41	psoriasis vulgaris	VKORC1	CHEMBL397420	ACENOCOUMAROL	gastric disorder	VKORC1_102
phe_696_41	psoriasis vulgaris	VKORC1	CHEMBL397420	ACENOCOUMAROL	choroidal detachment	VKORC1_103
phe_696_41	psoriasis vulgaris	VKORC1	CHEMBL397420	ACENOCOUMAROL	eosinophilia	VKORC1_104
phe_696_41	psoriasis vulgaris	VKORC1	CHEMBL397420	ACENOCOUMAROL	rash maculo-papular	VKORC1_105
phe_696_41	psoriasis vulgaris	VKORC1	CHEMBL397420	ACENOCOUMAROL	heart rate increased	VKORC1_106
phe_696_41	psoriasis vulgaris	VKORC1	CHEMBL397420	ACENOCOUMAROL	gastritis erosive	VKORC1_107
phe_696_41	psoriasis vulgaris	VKORC1	CHEMBL1465	PHENPROCOUMON	gastritis erosive	VKORC1_107
phe_696_41	psoriasis vulgaris	VKORC1	CHEMBL397420	ACENOCOUMAROL	liver palpable	VKORC1_108
phe_696_41	psoriasis vulgaris	VKORC1	CHEMBL397420	ACENOCOUMAROL	haemarthrosis	VKORC1_109
phe_696_41	psoriasis vulgaris	VKORC1	CHEMBL1465	PHENPROCOUMON	bradypnoea	VKORC1_11
phe_696_41	psoriasis vulgaris	VKORC1	CHEMBL1465	PHENPROCOUMON	dyspnoea	VKORC1_11
phe_696_41	psoriasis vulgaris	VKORC1	CHEMBL1465	PHENPROCOUMON	dyspnoea exertional	VKORC1_11
phe_696_41	psoriasis vulgaris	VKORC1	CHEMBL397420	ACENOCOUMAROL	cardiogenic shock	VKORC1_110
phe_696_41	psoriasis vulgaris	VKORC1	CHEMBL397420	ACENOCOUMAROL	hypovolaemic shock	VKORC1_110
phe_696_41	psoriasis vulgaris	VKORC1	CHEMBL397420	ACENOCOUMAROL	shock haemorrhagic	VKORC1_110
phe_696_41	psoriasis vulgaris	VKORC1	CHEMBL1465	PHENPROCOUMON	circulatory collapse	VKORC1_110
phe_696_41	psoriasis vulgaris	VKORC1	CHEMBL1465	PHENPROCOUMON	blood bilirubin increased	VKORC1_111
phe_696_41	psoriasis vulgaris	VKORC1	CHEMBL397420	ACENOCOUMAROL	drug reaction with eosinophilia and systemic symptoms	VKORC1_112
phe_696_41	psoriasis vulgaris	VKORC1	CHEMBL397420	ACENOCOUMAROL	hypotension	VKORC1_113
phe_696_41	psoriasis vulgaris	VKORC1	CHEMBL397420	ACENOCOUMAROL	hypocalcaemia	VKORC1_114
phe_696_41	psoriasis vulgaris	VKORC1	CHEMBL397420	ACENOCOUMAROL	azotaemia	VKORC1_115
phe_696_41	psoriasis vulgaris	VKORC1	CHEMBL397420	ACENOCOUMAROL	anaemia	VKORC1_116
phe_696_41	psoriasis vulgaris	VKORC1	CHEMBL397420	ACENOCOUMAROL	microcytic anaemia	VKORC1_116
phe_696_41	psoriasis vulgaris	VKORC1	CHEMBL1465	PHENPROCOUMON	anaemia	VKORC1_116
phe_696_41	psoriasis vulgaris	VKORC1	CHEMBL1200772	WARFARIN POTASSIUM	anaemia	VKORC1_116
phe_696_41	psoriasis vulgaris	VKORC1	CHEMBL1200879	WARFARIN SODIUM	anaemia	VKORC1_116
phe_696_41	psoriasis vulgaris	VKORC1	CHEMBL1200772	WARFARIN POTASSIUM	haemorrhagic diathesis	VKORC1_117
phe_696_41	psoriasis vulgaris	VKORC1	CHEMBL397420	ACENOCOUMAROL	hemianopia	VKORC1_118
phe_696_41	psoriasis vulgaris	VKORC1	CHEMBL397420	ACENOCOUMAROL	stupor	VKORC1_119
phe_696_41	psoriasis vulgaris	VKORC1	CHEMBL397420	ACENOCOUMAROL	epistaxis	VKORC1_12
phe_696_41	psoriasis vulgaris	VKORC1	CHEMBL397420	ACENOCOUMAROL	haematemesis	VKORC1_12
phe_696_41	psoriasis vulgaris	VKORC1	CHEMBL397420	ACENOCOUMAROL	haematuria	VKORC1_12
phe_696_41	psoriasis vulgaris	VKORC1	CHEMBL397420	ACENOCOUMAROL	haemoptysis	VKORC1_12
phe_696_41	psoriasis vulgaris	VKORC1	CHEMBL1465	PHENPROCOUMON	epistaxis	VKORC1_12
phe_696_41	psoriasis vulgaris	VKORC1	CHEMBL1465	PHENPROCOUMON	haematemesis	VKORC1_12
phe_696_41	psoriasis vulgaris	VKORC1	CHEMBL1465	PHENPROCOUMON	haematochezia	VKORC1_12
phe_696_41	psoriasis vulgaris	VKORC1	CHEMBL1465	PHENPROCOUMON	haematuria	VKORC1_12
phe_696_41	psoriasis vulgaris	VKORC1	CHEMBL1465	PHENPROCOUMON	haemoptysis	VKORC1_12
phe_696_41	psoriasis vulgaris	VKORC1	CHEMBL1200772	WARFARIN POTASSIUM	haemoptysis	VKORC1_12
phe_696_41	psoriasis vulgaris	VKORC1	CHEMBL1200879	WARFARIN SODIUM	epistaxis	VKORC1_12
phe_696_41	psoriasis vulgaris	VKORC1	CHEMBL1200879	WARFARIN SODIUM	haematemesis	VKORC1_12
phe_696_41	psoriasis vulgaris	VKORC1	CHEMBL1200879	WARFARIN SODIUM	haematuria	VKORC1_12
phe_696_41	psoriasis vulgaris	VKORC1	CHEMBL1200879	WARFARIN SODIUM	haemoptysis	VKORC1_12
phe_696_41	psoriasis vulgaris	VKORC1	CHEMBL397420	ACENOCOUMAROL	fatigue	VKORC1_120
phe_696_41	psoriasis vulgaris	VKORC1	CHEMBL397420	ACENOCOUMAROL	mesenteric vein thrombosis	VKORC1_121
phe_696_41	psoriasis vulgaris	VKORC1	CHEMBL1465	PHENPROCOUMON	faecaloma	VKORC1_122
phe_696_41	psoriasis vulgaris	VKORC1	CHEMBL397420	ACENOCOUMAROL	nausea	VKORC1_123
phe_696_41	psoriasis vulgaris	VKORC1	CHEMBL1465	PHENPROCOUMON	iron deficiency	VKORC1_124
phe_696_41	psoriasis vulgaris	VKORC1	CHEMBL397420	ACENOCOUMAROL	muscle haemorrhage	VKORC1_125
phe_696_41	psoriasis vulgaris	VKORC1	CHEMBL1465	PHENPROCOUMON	muscle haemorrhage	VKORC1_125
phe_696_41	psoriasis vulgaris	VKORC1	CHEMBL1200772	WARFARIN POTASSIUM	muscle haemorrhage	VKORC1_125
phe_696_41	psoriasis vulgaris	VKORC1	CHEMBL1200879	WARFARIN SODIUM	muscle haemorrhage	VKORC1_125
phe_696_41	psoriasis vulgaris	VKORC1	CHEMBL1465	PHENPROCOUMON	soft tissue haemorrhage	VKORC1_13
phe_696_41	psoriasis vulgaris	VKORC1	CHEMBL1465	PHENPROCOUMON	soft tissue swelling	VKORC1_13
phe_696_41	psoriasis vulgaris	VKORC1	CHEMBL1200772	WARFARIN POTASSIUM	haemorrhage subcutaneous	VKORC1_13
phe_696_41	psoriasis vulgaris	VKORC1	CHEMBL1200772	WARFARIN POTASSIUM	subcutaneous haematoma	VKORC1_13
phe_696_41	psoriasis vulgaris	VKORC1	CHEMBL397420	ACENOCOUMAROL	ecchymosis	VKORC1_14
phe_696_41	psoriasis vulgaris	VKORC1	CHEMBL1200879	WARFARIN SODIUM	contusion	VKORC1_14
phe_696_41	psoriasis vulgaris	VKORC1	CHEMBL1200879	WARFARIN SODIUM	ecchymosis	VKORC1_14
phe_696_41	psoriasis vulgaris	VKORC1	CHEMBL1465	PHENPROCOUMON	stevens-johnson syndrome	VKORC1_15
phe_696_41	psoriasis vulgaris	VKORC1	CHEMBL1465	PHENPROCOUMON	toxic epidermal necrolysis	VKORC1_15
phe_696_41	psoriasis vulgaris	VKORC1	CHEMBL397420	ACENOCOUMAROL	electrocardiogram pq interval prolonged	VKORC1_16
phe_696_41	psoriasis vulgaris	VKORC1	CHEMBL397420	ACENOCOUMAROL	electrocardiogram qt prolonged	VKORC1_16
phe_696_41	psoriasis vulgaris	VKORC1	CHEMBL397420	ACENOCOUMAROL	haemoglobin decreased	VKORC1_17
phe_696_41	psoriasis vulgaris	VKORC1	CHEMBL1465	PHENPROCOUMON	haemoglobin decreased	VKORC1_17
phe_696_41	psoriasis vulgaris	VKORC1	CHEMBL1200772	WARFARIN POTASSIUM	haemoglobin decreased	VKORC1_17
phe_696_41	psoriasis vulgaris	VKORC1	CHEMBL1200879	WARFARIN SODIUM	haematocrit decreased	VKORC1_17
phe_696_41	psoriasis vulgaris	VKORC1	CHEMBL1200879	WARFARIN SODIUM	haemoglobin decreased	VKORC1_17
phe_696_41	psoriasis vulgaris	VKORC1	CHEMBL1465	PHENPROCOUMON	nocturia	VKORC1_18
phe_696_41	psoriasis vulgaris	VKORC1	CHEMBL397420	ACENOCOUMAROL	acute respiratory failure	VKORC1_19
phe_696_41	psoriasis vulgaris	VKORC1	CHEMBL397420	ACENOCOUMAROL	renal failure	VKORC1_19
phe_696_41	psoriasis vulgaris	VKORC1	CHEMBL397420	ACENOCOUMAROL	respiratory failure	VKORC1_19
phe_696_41	psoriasis vulgaris	VKORC1	CHEMBL1465	PHENPROCOUMON	fall	VKORC1_2
phe_696_41	psoriasis vulgaris	VKORC1	CHEMBL1465	PHENPROCOUMON	fracture	VKORC1_2
phe_696_41	psoriasis vulgaris	VKORC1	CHEMBL397420	ACENOCOUMAROL	blood creatinine increased	VKORC1_20
phe_696_41	psoriasis vulgaris	VKORC1	CHEMBL397420	ACENOCOUMAROL	blood urea increased	VKORC1_20
phe_696_41	psoriasis vulgaris	VKORC1	CHEMBL1465	PHENPROCOUMON	vitamin k deficiency	VKORC1_21
phe_696_41	psoriasis vulgaris	VKORC1	CHEMBL397420	ACENOCOUMAROL	prothrombin time prolonged	VKORC1_22
phe_696_41	psoriasis vulgaris	VKORC1	CHEMBL1465	PHENPROCOUMON	prothrombin level decreased	VKORC1_22
phe_696_41	psoriasis vulgaris	VKORC1	CHEMBL1465	PHENPROCOUMON	prothrombin time prolonged	VKORC1_22
phe_696_41	psoriasis vulgaris	VKORC1	CHEMBL1465	PHENPROCOUMON	prothrombin time shortened	VKORC1_22
phe_696_41	psoriasis vulgaris	VKORC1	CHEMBL1200772	WARFARIN POTASSIUM	prothrombin time prolonged	VKORC1_22
phe_696_41	psoriasis vulgaris	VKORC1	CHEMBL1200772	WARFARIN POTASSIUM	prothrombin time ratio increased	VKORC1_22
phe_696_41	psoriasis vulgaris	VKORC1	CHEMBL1200879	WARFARIN SODIUM	prothrombin time prolonged	VKORC1_22
phe_696_41	psoriasis vulgaris	VKORC1	CHEMBL1465	PHENPROCOUMON	syncope	VKORC1_23
phe_696_41	psoriasis vulgaris	VKORC1	CHEMBL1465	PHENPROCOUMON	vitamin b12 deficiency	VKORC1_24
phe_696_41	psoriasis vulgaris	VKORC1	CHEMBL397420	ACENOCOUMAROL	respiratory tract infection	VKORC1_25
phe_696_41	psoriasis vulgaris	VKORC1	CHEMBL1466	DICUMAROL	upper respiratory tract infection	VKORC1_25
phe_696_41	psoriasis vulgaris	VKORC1	CHEMBL1465	PHENPROCOUMON	breast pain	VKORC1_26
phe_696_41	psoriasis vulgaris	VKORC1	CHEMBL1466	DICUMAROL	chest pain	VKORC1_26
phe_696_41	psoriasis vulgaris	VKORC1	CHEMBL1466	DICUMAROL	pleuritic pain	VKORC1_26
phe_696_41	psoriasis vulgaris	VKORC1	CHEMBL1200772	WARFARIN POTASSIUM	arteriovenous fistula site pseudoaneurysm	VKORC1_27
phe_696_41	psoriasis vulgaris	VKORC1	CHEMBL1200772	WARFARIN POTASSIUM	vascular pseudoaneurysm ruptured	VKORC1_27
phe_696_41	psoriasis vulgaris	VKORC1	CHEMBL397420	ACENOCOUMAROL	labelled drug-drug interaction medication error	VKORC1_28
phe_696_41	psoriasis vulgaris	VKORC1	CHEMBL1465	PHENPROCOUMON	labelled drug-drug interaction medication error	VKORC1_28
phe_696_41	psoriasis vulgaris	VKORC1	CHEMBL1465	PHENPROCOUMON	medication monitoring error	VKORC1_28
phe_696_41	psoriasis vulgaris	VKORC1	CHEMBL1465	PHENPROCOUMON	product monitoring error	VKORC1_28
phe_696_41	psoriasis vulgaris	VKORC1	CHEMBL1200772	WARFARIN POTASSIUM	labelled drug-drug interaction medication error	VKORC1_28
phe_696_41	psoriasis vulgaris	VKORC1	CHEMBL1200879	WARFARIN SODIUM	labelled drug-drug interaction medication error	VKORC1_28
phe_696_41	psoriasis vulgaris	VKORC1	CHEMBL397420	ACENOCOUMAROL	acidosis	VKORC1_29
phe_696_41	psoriasis vulgaris	VKORC1	CHEMBL397420	ACENOCOUMAROL	metabolic acidosis	VKORC1_29
phe_696_41	psoriasis vulgaris	VKORC1	CHEMBL397420	ACENOCOUMAROL	hepatic cytolysis	VKORC1_3
phe_696_41	psoriasis vulgaris	VKORC1	CHEMBL1465	PHENPROCOUMON	haemolysis	VKORC1_3
phe_696_41	psoriasis vulgaris	VKORC1	CHEMBL397420	ACENOCOUMAROL	hepatic vein dilatation	VKORC1_30
phe_696_41	psoriasis vulgaris	VKORC1	CHEMBL1200772	WARFARIN POTASSIUM	hepatic congestion	VKORC1_30
phe_696_41	psoriasis vulgaris	VKORC1	CHEMBL397420	ACENOCOUMAROL	atrial enlargement	VKORC1_31
phe_696_41	psoriasis vulgaris	VKORC1	CHEMBL397420	ACENOCOUMAROL	left atrial dilatation	VKORC1_31
phe_696_41	psoriasis vulgaris	VKORC1	CHEMBL397420	ACENOCOUMAROL	ventricular enlargement	VKORC1_31
phe_696_41	psoriasis vulgaris	VKORC1	CHEMBL397420	ACENOCOUMAROL	haemorrhage	VKORC1_32
phe_696_41	psoriasis vulgaris	VKORC1	CHEMBL397420	ACENOCOUMAROL	mucocutaneous haemorrhage	VKORC1_32
phe_696_41	psoriasis vulgaris	VKORC1	CHEMBL1465	PHENPROCOUMON	haemorrhage	VKORC1_32
phe_696_41	psoriasis vulgaris	VKORC1	CHEMBL1465	PHENPROCOUMON	skin haemorrhage	VKORC1_32
phe_696_41	psoriasis vulgaris	VKORC1	CHEMBL1200772	WARFARIN POTASSIUM	haemorrhage	VKORC1_32
phe_696_41	psoriasis vulgaris	VKORC1	CHEMBL1200879	WARFARIN SODIUM	haemorrhage	VKORC1_32
phe_696_41	psoriasis vulgaris	VKORC1	CHEMBL397420	ACENOCOUMAROL	cheilitis	VKORC1_33
phe_696_41	psoriasis vulgaris	VKORC1	CHEMBL397420	ACENOCOUMAROL	glossitis	VKORC1_33
phe_696_41	psoriasis vulgaris	VKORC1	CHEMBL397420	ACENOCOUMAROL	abdominal wall haematoma	VKORC1_34
phe_696_41	psoriasis vulgaris	VKORC1	CHEMBL397420	ACENOCOUMAROL	intra-abdominal fluid collection	VKORC1_34
phe_696_41	psoriasis vulgaris	VKORC1	CHEMBL397420	ACENOCOUMAROL	intra-abdominal haematoma	VKORC1_34
phe_696_41	psoriasis vulgaris	VKORC1	CHEMBL397420	ACENOCOUMAROL	retroperitoneal haematoma	VKORC1_34
phe_696_41	psoriasis vulgaris	VKORC1	CHEMBL1200879	WARFARIN SODIUM	abdominal wall haematoma	VKORC1_34
phe_696_41	psoriasis vulgaris	VKORC1	CHEMBL1200879	WARFARIN SODIUM	retroperitoneal haematoma	VKORC1_34
phe_696_41	psoriasis vulgaris	VKORC1	CHEMBL397420	ACENOCOUMAROL	subdural haematoma	VKORC1_35
phe_696_41	psoriasis vulgaris	VKORC1	CHEMBL397420	ACENOCOUMAROL	subdural haemorrhage	VKORC1_35
phe_696_41	psoriasis vulgaris	VKORC1	CHEMBL1465	PHENPROCOUMON	subdural haematoma	VKORC1_35
phe_696_41	psoriasis vulgaris	VKORC1	CHEMBL1200879	WARFARIN SODIUM	subdural haematoma	VKORC1_35
phe_696_41	psoriasis vulgaris	VKORC1	CHEMBL1200772	WARFARIN POTASSIUM	hepatic function abnormal	VKORC1_36
phe_696_41	psoriasis vulgaris	VKORC1	CHEMBL397420	ACENOCOUMAROL	vascular resistance pulmonary decreased	VKORC1_37
phe_696_41	psoriasis vulgaris	VKORC1	CHEMBL397420	ACENOCOUMAROL	troponin increased	VKORC1_38
phe_696_41	psoriasis vulgaris	VKORC1	CHEMBL397420	ACENOCOUMAROL	gastrointestinal sounds abnormal	VKORC1_39
phe_696_41	psoriasis vulgaris	VKORC1	CHEMBL397420	ACENOCOUMAROL	pain	VKORC1_4
phe_696_41	psoriasis vulgaris	VKORC1	CHEMBL1465	PHENPROCOUMON	headache	VKORC1_4
phe_696_41	psoriasis vulgaris	VKORC1	CHEMBL1466	DICUMAROL	rib fracture	VKORC1_40
phe_696_41	psoriasis vulgaris	VKORC1	CHEMBL397420	ACENOCOUMAROL	calciphylaxis	VKORC1_41
phe_696_41	psoriasis vulgaris	VKORC1	CHEMBL1466	DICUMAROL	hyperparathyroidism secondary	VKORC1_41
phe_696_41	psoriasis vulgaris	VKORC1	CHEMBL1200879	WARFARIN SODIUM	calciphylaxis	VKORC1_41
phe_696_41	psoriasis vulgaris	VKORC1	CHEMBL1465	PHENPROCOUMON	wound	VKORC1_42
phe_696_41	psoriasis vulgaris	VKORC1	CHEMBL397420	ACENOCOUMAROL	drug interaction	VKORC1_43
phe_696_41	psoriasis vulgaris	VKORC1	CHEMBL1465	PHENPROCOUMON	drug interaction	VKORC1_43
phe_696_41	psoriasis vulgaris	VKORC1	CHEMBL1200772	WARFARIN POTASSIUM	drug interaction	VKORC1_43
phe_696_41	psoriasis vulgaris	VKORC1	CHEMBL1200879	WARFARIN SODIUM	drug interaction	VKORC1_43
phe_696_41	psoriasis vulgaris	VKORC1	CHEMBL1465	PHENPROCOUMON	nikolsky's sign	VKORC1_44
phe_696_41	psoriasis vulgaris	VKORC1	CHEMBL1465	PHENPROCOUMON	traumatic haemothorax	VKORC1_45
phe_696_41	psoriasis vulgaris	VKORC1	CHEMBL397420	ACENOCOUMAROL	atrial flutter	VKORC1_46
phe_696_41	psoriasis vulgaris	VKORC1	CHEMBL1465	PHENPROCOUMON	atrial fibrillation	VKORC1_46
phe_696_41	psoriasis vulgaris	VKORC1	CHEMBL397420	ACENOCOUMAROL	immobilisation prolonged	VKORC1_47
phe_696_41	psoriasis vulgaris	VKORC1	CHEMBL1465	PHENPROCOUMON	dysmorphism	VKORC1_48
phe_696_41	psoriasis vulgaris	VKORC1	CHEMBL1465	PHENPROCOUMON	toxicity to various agents	VKORC1_49
phe_696_41	psoriasis vulgaris	VKORC1	CHEMBL397420	ACENOCOUMAROL	genital haemorrhage	VKORC1_5
phe_696_41	psoriasis vulgaris	VKORC1	CHEMBL397420	ACENOCOUMAROL	rectal haemorrhage	VKORC1_5
phe_696_41	psoriasis vulgaris	VKORC1	CHEMBL1465	PHENPROCOUMON	anal haemorrhage	VKORC1_5
phe_696_41	psoriasis vulgaris	VKORC1	CHEMBL1465	PHENPROCOUMON	rectal haemorrhage	VKORC1_5
phe_696_41	psoriasis vulgaris	VKORC1	CHEMBL1200879	WARFARIN SODIUM	rectal haemorrhage	VKORC1_5
phe_696_41	psoriasis vulgaris	VKORC1	CHEMBL397420	ACENOCOUMAROL	left-to-right cardiac shunt	VKORC1_50
phe_696_41	psoriasis vulgaris	VKORC1	CHEMBL397420	ACENOCOUMAROL	platelet dysfunction	VKORC1_51
phe_696_41	psoriasis vulgaris	VKORC1	CHEMBL1465	PHENPROCOUMON	platelet dysfunction	VKORC1_51
phe_696_41	psoriasis vulgaris	VKORC1	CHEMBL1465	PHENPROCOUMON	infusion site induration	VKORC1_52
phe_696_41	psoriasis vulgaris	VKORC1	CHEMBL397420	ACENOCOUMAROL	gastric haemorrhage	VKORC1_53
phe_696_41	psoriasis vulgaris	VKORC1	CHEMBL397420	ACENOCOUMAROL	gastric ulcer haemorrhage	VKORC1_53
phe_696_41	psoriasis vulgaris	VKORC1	CHEMBL397420	ACENOCOUMAROL	gastrointestinal haemorrhage	VKORC1_53
phe_696_41	psoriasis vulgaris	VKORC1	CHEMBL1465	PHENPROCOUMON	gastrointestinal haemorrhage	VKORC1_53
phe_696_41	psoriasis vulgaris	VKORC1	CHEMBL1465	PHENPROCOUMON	lower gastrointestinal haemorrhage	VKORC1_53
phe_696_41	psoriasis vulgaris	VKORC1	CHEMBL1465	PHENPROCOUMON	upper gastrointestinal haemorrhage	VKORC1_53
phe_696_41	psoriasis vulgaris	VKORC1	CHEMBL1200879	WARFARIN SODIUM	gastric haemorrhage	VKORC1_53
phe_696_41	psoriasis vulgaris	VKORC1	CHEMBL1200879	WARFARIN SODIUM	gastrointestinal haemorrhage	VKORC1_53
phe_696_41	psoriasis vulgaris	VKORC1	CHEMBL1200879	WARFARIN SODIUM	lower gastrointestinal haemorrhage	VKORC1_53
phe_696_41	psoriasis vulgaris	VKORC1	CHEMBL1200879	WARFARIN SODIUM	upper gastrointestinal haemorrhage	VKORC1_53
phe_696_41	psoriasis vulgaris	VKORC1	CHEMBL397420	ACENOCOUMAROL	international normalised ratio abnormal	VKORC1_54
phe_696_41	psoriasis vulgaris	VKORC1	CHEMBL397420	ACENOCOUMAROL	international normalised ratio decreased	VKORC1_54
phe_696_41	psoriasis vulgaris	VKORC1	CHEMBL397420	ACENOCOUMAROL	international normalised ratio fluctuation	VKORC1_54
phe_696_41	psoriasis vulgaris	VKORC1	CHEMBL397420	ACENOCOUMAROL	international normalised ratio increased	VKORC1_54
phe_696_41	psoriasis vulgaris	VKORC1	CHEMBL1465	PHENPROCOUMON	international normalised ratio abnormal	VKORC1_54
phe_696_41	psoriasis vulgaris	VKORC1	CHEMBL1465	PHENPROCOUMON	international normalised ratio decreased	VKORC1_54
phe_696_41	psoriasis vulgaris	VKORC1	CHEMBL1465	PHENPROCOUMON	international normalised ratio increased	VKORC1_54
phe_696_41	psoriasis vulgaris	VKORC1	CHEMBL1200772	WARFARIN POTASSIUM	international normalised ratio increased	VKORC1_54
phe_696_41	psoriasis vulgaris	VKORC1	CHEMBL1200879	WARFARIN SODIUM	international normalised ratio abnormal	VKORC1_54
phe_696_41	psoriasis vulgaris	VKORC1	CHEMBL1200879	WARFARIN SODIUM	international normalised ratio decreased	VKORC1_54
phe_696_41	psoriasis vulgaris	VKORC1	CHEMBL1200879	WARFARIN SODIUM	international normalised ratio fluctuation	VKORC1_54
phe_696_41	psoriasis vulgaris	VKORC1	CHEMBL1200879	WARFARIN SODIUM	international normalised ratio increased	VKORC1_54
phe_696_41	psoriasis vulgaris	VKORC1	CHEMBL1200879	WARFARIN SODIUM	faeces discoloured	VKORC1_55
phe_696_41	psoriasis vulgaris	VKORC1	CHEMBL1465	PHENPROCOUMON	aphasia	VKORC1_56
phe_696_41	psoriasis vulgaris	VKORC1	CHEMBL397420	ACENOCOUMAROL	breath sounds	VKORC1_57
phe_696_41	psoriasis vulgaris	VKORC1	CHEMBL397420	ACENOCOUMAROL	rales	VKORC1_57
phe_696_41	psoriasis vulgaris	VKORC1	CHEMBL397420	ACENOCOUMAROL	acute coronary syndrome	VKORC1_58
phe_696_41	psoriasis vulgaris	VKORC1	CHEMBL397420	ACENOCOUMAROL	angina pectoris	VKORC1_58
phe_696_41	psoriasis vulgaris	VKORC1	CHEMBL1465	PHENPROCOUMON	angina pectoris	VKORC1_58
phe_696_41	psoriasis vulgaris	VKORC1	CHEMBL1465	PHENPROCOUMON	general physical health deterioration	VKORC1_59
phe_696_41	psoriasis vulgaris	VKORC1	CHEMBL397420	ACENOCOUMAROL	cerebral haemorrhage	VKORC1_6
phe_696_41	psoriasis vulgaris	VKORC1	CHEMBL1465	PHENPROCOUMON	cerebral haemorrhage	VKORC1_6
phe_696_41	psoriasis vulgaris	VKORC1	CHEMBL1465	PHENPROCOUMON	intraventricular haemorrhage	VKORC1_6
phe_696_41	psoriasis vulgaris	VKORC1	CHEMBL1200879	WARFARIN SODIUM	cerebral haemorrhage	VKORC1_6
phe_696_41	psoriasis vulgaris	VKORC1	CHEMBL1200879	WARFARIN SODIUM	haemorrhage intracranial	VKORC1_6
phe_696_41	psoriasis vulgaris	VKORC1	CHEMBL1200879	WARFARIN SODIUM	subarachnoid haemorrhage	VKORC1_6
phe_696_41	psoriasis vulgaris	VKORC1	CHEMBL1465	PHENPROCOUMON	painful respiration	VKORC1_60
phe_696_41	psoriasis vulgaris	VKORC1	CHEMBL1465	PHENPROCOUMON	pallor	VKORC1_61
phe_696_41	psoriasis vulgaris	VKORC1	CHEMBL397420	ACENOCOUMAROL	haematoma	VKORC1_62
phe_696_41	psoriasis vulgaris	VKORC1	CHEMBL1465	PHENPROCOUMON	haematoma	VKORC1_62
phe_696_41	psoriasis vulgaris	VKORC1	CHEMBL1465	PHENPROCOUMON	spontaneous haematoma	VKORC1_62
phe_696_41	psoriasis vulgaris	VKORC1	CHEMBL1465	PHENPROCOUMON	spontaneous haemorrhage	VKORC1_62
phe_696_41	psoriasis vulgaris	VKORC1	CHEMBL1200879	WARFARIN SODIUM	haematoma	VKORC1_62
phe_696_41	psoriasis vulgaris	VKORC1	CHEMBL1465	PHENPROCOUMON	therapeutic drug monitoring analysis not performed	VKORC1_63
phe_696_41	psoriasis vulgaris	VKORC1	CHEMBL1465	PHENPROCOUMON	rash	VKORC1_64
phe_696_41	psoriasis vulgaris	VKORC1	CHEMBL1466	DICUMAROL	cough	VKORC1_65
phe_696_41	psoriasis vulgaris	VKORC1	CHEMBL397420	ACENOCOUMAROL	coagulopathy	VKORC1_66
phe_696_41	psoriasis vulgaris	VKORC1	CHEMBL1465	PHENPROCOUMON	coagulation test abnormal	VKORC1_66
phe_696_41	psoriasis vulgaris	VKORC1	CHEMBL1465	PHENPROCOUMON	coagulopathy	VKORC1_66
phe_696_41	psoriasis vulgaris	VKORC1	CHEMBL1200772	WARFARIN POTASSIUM	coagulation test abnormal	VKORC1_66
phe_696_41	psoriasis vulgaris	VKORC1	CHEMBL1200879	WARFARIN SODIUM	coagulopathy	VKORC1_66
phe_696_41	psoriasis vulgaris	VKORC1	CHEMBL397420	ACENOCOUMAROL	pulmonary alveolar haemorrhage	VKORC1_67
phe_696_41	psoriasis vulgaris	VKORC1	CHEMBL1465	PHENPROCOUMON	respiratory tract haemorrhage	VKORC1_67
phe_696_41	psoriasis vulgaris	VKORC1	CHEMBL1200772	WARFARIN POTASSIUM	pulmonary alveolar haemorrhage	VKORC1_67
phe_696_41	psoriasis vulgaris	VKORC1	CHEMBL1200772	WARFARIN POTASSIUM	pulmonary haemorrhage	VKORC1_67
phe_696_41	psoriasis vulgaris	VKORC1	CHEMBL1466	DICUMAROL	osteoporosis	VKORC1_68
phe_696_41	psoriasis vulgaris	VKORC1	CHEMBL397420	ACENOCOUMAROL	haemorrhagic hepatic cyst	VKORC1_69
phe_696_41	psoriasis vulgaris	VKORC1	CHEMBL397420	ACENOCOUMAROL	hepatic cyst ruptured	VKORC1_69
phe_696_41	psoriasis vulgaris	VKORC1	CHEMBL397420	ACENOCOUMAROL	procedural haemorrhage	VKORC1_7
phe_696_41	psoriasis vulgaris	VKORC1	CHEMBL397420	ACENOCOUMAROL	vessel puncture site haemorrhage	VKORC1_7
phe_696_41	psoriasis vulgaris	VKORC1	CHEMBL397420	ACENOCOUMAROL	embolism	VKORC1_70
phe_696_41	psoriasis vulgaris	VKORC1	CHEMBL397420	ACENOCOUMAROL	thrombosis	VKORC1_70
phe_696_41	psoriasis vulgaris	VKORC1	CHEMBL397420	ACENOCOUMAROL	blood thyroid stimulating hormone increased	VKORC1_71
phe_696_41	psoriasis vulgaris	VKORC1	CHEMBL397420	ACENOCOUMAROL	thyroid disorder	VKORC1_72
phe_696_41	psoriasis vulgaris	VKORC1	CHEMBL397420	ACENOCOUMAROL	torsade de pointes	VKORC1_73
phe_696_41	psoriasis vulgaris	VKORC1	CHEMBL1465	PHENPROCOUMON	gamma-glutamyltransferase increased	VKORC1_74
phe_696_41	psoriasis vulgaris	VKORC1	CHEMBL397420	ACENOCOUMAROL	inflammatory marker increased	VKORC1_75
phe_696_41	psoriasis vulgaris	VKORC1	CHEMBL397420	ACENOCOUMAROL	hypothyroidism	VKORC1_76
phe_696_41	psoriasis vulgaris	VKORC1	CHEMBL397420	ACENOCOUMAROL	brain midline shift	VKORC1_77
phe_696_41	psoriasis vulgaris	VKORC1	CHEMBL397420	ACENOCOUMAROL	mitral valve incompetence	VKORC1_78
phe_696_41	psoriasis vulgaris	VKORC1	CHEMBL397420	ACENOCOUMAROL	constipation	VKORC1_79
phe_696_41	psoriasis vulgaris	VKORC1	CHEMBL397420	ACENOCOUMAROL	hypokalaemia	VKORC1_8
phe_696_41	psoriasis vulgaris	VKORC1	CHEMBL1465	PHENPROCOUMON	electrolyte imbalance	VKORC1_8
phe_696_41	psoriasis vulgaris	VKORC1	CHEMBL397420	ACENOCOUMAROL	duodenitis	VKORC1_80
phe_696_41	psoriasis vulgaris	VKORC1	CHEMBL397420	ACENOCOUMAROL	splenomegaly	VKORC1_81
phe_696_41	psoriasis vulgaris	VKORC1	CHEMBL397420	ACENOCOUMAROL	gingival bleeding	VKORC1_82
phe_696_41	psoriasis vulgaris	VKORC1	CHEMBL397420	ACENOCOUMAROL	lipaemia retinalis	VKORC1_83
phe_696_41	psoriasis vulgaris	VKORC1	CHEMBL397420	ACENOCOUMAROL	pharyngeal haematoma	VKORC1_84
phe_696_41	psoriasis vulgaris	VKORC1	CHEMBL397420	ACENOCOUMAROL	colitis microscopic	VKORC1_85
phe_696_41	psoriasis vulgaris	VKORC1	CHEMBL1465	PHENPROCOUMON	congenital central nervous system anomaly	VKORC1_86
phe_696_41	psoriasis vulgaris	VKORC1	CHEMBL397420	ACENOCOUMAROL	oesophageal varices haemorrhage	VKORC1_87
phe_696_41	psoriasis vulgaris	VKORC1	CHEMBL397420	ACENOCOUMAROL	intracranial mass	VKORC1_88
phe_696_41	psoriasis vulgaris	VKORC1	CHEMBL397420	ACENOCOUMAROL	erythrodermic psoriasis	VKORC1_89
phe_696_41	psoriasis vulgaris	VKORC1	CHEMBL397420	ACENOCOUMAROL	conjunctival haemorrhage	VKORC1_9
phe_696_41	psoriasis vulgaris	VKORC1	CHEMBL1200772	WARFARIN POTASSIUM	ciliary body haemorrhage	VKORC1_9
phe_696_41	psoriasis vulgaris	VKORC1	CHEMBL1200772	WARFARIN POTASSIUM	conjunctival haemorrhage	VKORC1_9
phe_696_41	psoriasis vulgaris	VKORC1	CHEMBL1200772	WARFARIN POTASSIUM	corneal bleeding	VKORC1_9
phe_696_41	psoriasis vulgaris	VKORC1	CHEMBL397420	ACENOCOUMAROL	arterial haemorrhage	VKORC1_90
phe_696_41	psoriasis vulgaris	VKORC1	CHEMBL397420	ACENOCOUMAROL	cerebral artery occlusion	VKORC1_91
phe_696_41	psoriasis vulgaris	VKORC1	CHEMBL397420	ACENOCOUMAROL	melaena	VKORC1_92
phe_696_41	psoriasis vulgaris	VKORC1	CHEMBL1465	PHENPROCOUMON	melaena	VKORC1_92
phe_696_41	psoriasis vulgaris	VKORC1	CHEMBL1200772	WARFARIN POTASSIUM	melaena	VKORC1_92
phe_696_41	psoriasis vulgaris	VKORC1	CHEMBL1200879	WARFARIN SODIUM	melaena	VKORC1_92
phe_696_41	psoriasis vulgaris	VKORC1	CHEMBL397420	ACENOCOUMAROL	continuous haemodiafiltration	VKORC1_93
phe_696_41	psoriasis vulgaris	VKORC1	CHEMBL1465	PHENPROCOUMON	compartment syndrome	VKORC1_94
phe_696_41	psoriasis vulgaris	VKORC1	CHEMBL397420	ACENOCOUMAROL	hypercreatininaemia	VKORC1_95
phe_696_41	psoriasis vulgaris	VKORC1	CHEMBL397420	ACENOCOUMAROL	cardiac ventricular thrombosis	VKORC1_96
phe_696_41	psoriasis vulgaris	VKORC1	CHEMBL397420	ACENOCOUMAROL	disorientation	VKORC1_97
phe_696_41	psoriasis vulgaris	VKORC1	CHEMBL397420	ACENOCOUMAROL	gastrointestinal angiodysplasia	VKORC1_98
phe_696_41	psoriasis vulgaris	VKORC1	CHEMBL1465	PHENPROCOUMON	dandy-walker syndrome	VKORC1_99
phe_702_1	actinic keratosis	DPEP1	CHEMBL766	CILASTATIN	clostridial infection	DPEP1_0
phe_702_1	actinic keratosis	DPEP1	CHEMBL766	CILASTATIN	clostridium colitis	DPEP1_0
phe_702_1	actinic keratosis	DPEP1	CHEMBL766	CILASTATIN	clostridium difficile colitis	DPEP1_0
phe_702_1	actinic keratosis	DPEP1	CHEMBL1201057	CILASTATIN SODIUM	clostridium difficile colitis	DPEP1_0
phe_702_1	actinic keratosis	DPEP1	CHEMBL1201057	CILASTATIN SODIUM	pseudomembranous colitis	DPEP1_0
phe_702_1	actinic keratosis	DPEP1	CHEMBL766	CILASTATIN	arthralgia	DPEP1_1
phe_702_1	actinic keratosis	DPEP1	CHEMBL766	CILASTATIN	headache	DPEP1_1
phe_702_1	actinic keratosis	DPEP1	CHEMBL766	CILASTATIN	pain	DPEP1_1
phe_702_1	actinic keratosis	DPEP1	CHEMBL1201057	CILASTATIN SODIUM	headache	DPEP1_1
phe_702_1	actinic keratosis	DPEP1	CHEMBL1201057	CILASTATIN SODIUM	pain	DPEP1_1
phe_702_1	actinic keratosis	DPEP1	CHEMBL1201057	CILASTATIN SODIUM	sleep phase rhythm disturbance	DPEP1_10
phe_702_1	actinic keratosis	DPEP1	CHEMBL1201057	CILASTATIN SODIUM	drug resistance	DPEP1_11
phe_702_1	actinic keratosis	DPEP1	CHEMBL1201057	CILASTATIN SODIUM	pathogen resistance	DPEP1_11
phe_702_1	actinic keratosis	DPEP1	CHEMBL766	CILASTATIN	anaphylactic shock	DPEP1_12
phe_702_1	actinic keratosis	DPEP1	CHEMBL766	CILASTATIN	shock	DPEP1_12
phe_702_1	actinic keratosis	DPEP1	CHEMBL1201057	CILASTATIN SODIUM	fall	DPEP1_13
phe_702_1	actinic keratosis	DPEP1	CHEMBL766	CILASTATIN	dizziness	DPEP1_14
phe_702_1	actinic keratosis	DPEP1	CHEMBL766	CILASTATIN	nausea	DPEP1_14
phe_702_1	actinic keratosis	DPEP1	CHEMBL1201057	CILASTATIN SODIUM	dizziness	DPEP1_14
phe_702_1	actinic keratosis	DPEP1	CHEMBL766	CILASTATIN	dermatitis exfoliative	DPEP1_15
phe_702_1	actinic keratosis	DPEP1	CHEMBL1201057	CILASTATIN SODIUM	dermatitis exfoliative	DPEP1_15
phe_702_1	actinic keratosis	DPEP1	CHEMBL1201057	CILASTATIN SODIUM	megacolon	DPEP1_16
phe_702_1	actinic keratosis	DPEP1	CHEMBL766	CILASTATIN	candidiasis	DPEP1_17
phe_702_1	actinic keratosis	DPEP1	CHEMBL766	CILASTATIN	toxic skin eruption	DPEP1_18
phe_702_1	actinic keratosis	DPEP1	CHEMBL1201057	CILASTATIN SODIUM	toxic skin eruption	DPEP1_18
phe_702_1	actinic keratosis	DPEP1	CHEMBL1201057	CILASTATIN SODIUM	hepatotoxicity	DPEP1_19
phe_702_1	actinic keratosis	DPEP1	CHEMBL766	CILASTATIN	pseudomonas infection	DPEP1_2
phe_702_1	actinic keratosis	DPEP1	CHEMBL1201057	CILASTATIN SODIUM	acinetobacter infection	DPEP1_2
phe_702_1	actinic keratosis	DPEP1	CHEMBL1201057	CILASTATIN SODIUM	escherichia infection	DPEP1_2
phe_702_1	actinic keratosis	DPEP1	CHEMBL1201057	CILASTATIN SODIUM	pseudomonas infection	DPEP1_2
phe_702_1	actinic keratosis	DPEP1	CHEMBL766	CILASTATIN	agranulocytosis	DPEP1_20
phe_702_1	actinic keratosis	DPEP1	CHEMBL1201057	CILASTATIN SODIUM	agranulocytosis	DPEP1_20
phe_702_1	actinic keratosis	DPEP1	CHEMBL766	CILASTATIN	gamma-glutamyltransferase increased	DPEP1_21
phe_702_1	actinic keratosis	DPEP1	CHEMBL1201057	CILASTATIN SODIUM	gamma-glutamyltransferase increased	DPEP1_21
phe_702_1	actinic keratosis	DPEP1	CHEMBL1201057	CILASTATIN SODIUM	mycobacterium abscessus infection	DPEP1_22
phe_702_1	actinic keratosis	DPEP1	CHEMBL766	CILASTATIN	myoclonus	DPEP1_23
phe_702_1	actinic keratosis	DPEP1	CHEMBL1201057	CILASTATIN SODIUM	myoclonus	DPEP1_23
phe_702_1	actinic keratosis	DPEP1	CHEMBL1201057	CILASTATIN SODIUM	treatment failure	DPEP1_24
phe_702_1	actinic keratosis	DPEP1	CHEMBL766	CILASTATIN	purpura	DPEP1_25
phe_702_1	actinic keratosis	DPEP1	CHEMBL766	CILASTATIN	asthenia	DPEP1_26
phe_702_1	actinic keratosis	DPEP1	CHEMBL1201057	CILASTATIN SODIUM	fatigue	DPEP1_26
phe_702_1	actinic keratosis	DPEP1	CHEMBL766	CILASTATIN	blood alkaline phosphatase increased	DPEP1_27
phe_702_1	actinic keratosis	DPEP1	CHEMBL766	CILASTATIN	drug rash with eosinophilia and systemic symptoms	DPEP1_28
phe_702_1	actinic keratosis	DPEP1	CHEMBL1201057	CILASTATIN SODIUM	drug rash with eosinophilia and systemic symptoms	DPEP1_28
phe_702_1	actinic keratosis	DPEP1	CHEMBL766	CILASTATIN	eosinophilia	DPEP1_29
phe_702_1	actinic keratosis	DPEP1	CHEMBL1201057	CILASTATIN SODIUM	eosinophilia	DPEP1_29
phe_702_1	actinic keratosis	DPEP1	CHEMBL766	CILASTATIN	serratia infection	DPEP1_3
phe_702_1	actinic keratosis	DPEP1	CHEMBL1201057	CILASTATIN SODIUM	klebsiella infection	DPEP1_3
phe_702_1	actinic keratosis	DPEP1	CHEMBL1201057	CILASTATIN SODIUM	serratia infection	DPEP1_3
phe_702_1	actinic keratosis	DPEP1	CHEMBL766	CILASTATIN	burkholderia cepacia infection	DPEP1_30
phe_702_1	actinic keratosis	DPEP1	CHEMBL766	CILASTATIN	depressed level of consciousness	DPEP1_31
phe_702_1	actinic keratosis	DPEP1	CHEMBL766	CILASTATIN	cytolytic hepatitis	DPEP1_32
phe_702_1	actinic keratosis	DPEP1	CHEMBL1201057	CILASTATIN SODIUM	cytolytic hepatitis	DPEP1_32
phe_702_1	actinic keratosis	DPEP1	CHEMBL766	CILASTATIN	intrauterine infection	DPEP1_33
phe_702_1	actinic keratosis	DPEP1	CHEMBL1201057	CILASTATIN SODIUM	clostridium test positive	DPEP1_4
phe_702_1	actinic keratosis	DPEP1	CHEMBL1201057	CILASTATIN SODIUM	enterococcus test positive	DPEP1_4
phe_702_1	actinic keratosis	DPEP1	CHEMBL766	CILASTATIN	rash maculo-papular	DPEP1_5
phe_702_1	actinic keratosis	DPEP1	CHEMBL766	CILASTATIN	rash morbilliform	DPEP1_5
phe_702_1	actinic keratosis	DPEP1	CHEMBL1201057	CILASTATIN SODIUM	acute generalised exanthematous pustulosis	DPEP1_5
phe_702_1	actinic keratosis	DPEP1	CHEMBL1201057	CILASTATIN SODIUM	rash maculo-papular	DPEP1_5
phe_702_1	actinic keratosis	DPEP1	CHEMBL766	CILASTATIN	cholestasis	DPEP1_6
phe_702_1	actinic keratosis	DPEP1	CHEMBL1201057	CILASTATIN SODIUM	cholestasis	DPEP1_6
phe_702_1	actinic keratosis	DPEP1	CHEMBL1201057	CILASTATIN SODIUM	cholestatic liver injury	DPEP1_6
phe_702_1	actinic keratosis	DPEP1	CHEMBL766	CILASTATIN	epilepsy	DPEP1_7
phe_702_1	actinic keratosis	DPEP1	CHEMBL766	CILASTATIN	grand mal convulsion	DPEP1_7
phe_702_1	actinic keratosis	DPEP1	CHEMBL766	CILASTATIN	partial seizures	DPEP1_7
phe_702_1	actinic keratosis	DPEP1	CHEMBL766	CILASTATIN	status epilepticus	DPEP1_7
phe_702_1	actinic keratosis	DPEP1	CHEMBL766	CILASTATIN	convulsion	DPEP1_7
phe_702_1	actinic keratosis	DPEP1	CHEMBL1201057	CILASTATIN SODIUM	epilepsy	DPEP1_7
phe_702_1	actinic keratosis	DPEP1	CHEMBL1201057	CILASTATIN SODIUM	grand mal convulsion	DPEP1_7
phe_702_1	actinic keratosis	DPEP1	CHEMBL1201057	CILASTATIN SODIUM	partial seizures	DPEP1_7
phe_702_1	actinic keratosis	DPEP1	CHEMBL1201057	CILASTATIN SODIUM	status epilepticus	DPEP1_7
phe_702_1	actinic keratosis	DPEP1	CHEMBL1201057	CILASTATIN SODIUM	convulsion	DPEP1_7
phe_702_1	actinic keratosis	DPEP1	CHEMBL1201057	CILASTATIN SODIUM	lactase deficiency	DPEP1_8
phe_702_1	actinic keratosis	DPEP1	CHEMBL766	CILASTATIN	renal failure	DPEP1_9
phe_702_1	actinic keratosis	DPEP1	CHEMBL1201057	CILASTATIN SODIUM	respiratory failure	DPEP1_9
phe_709_2	sicca syndrome	GABBR1	CHEMBL701	BACLOFEN	hypertonia	GABBR1_0
phe_709_2	sicca syndrome	GABBR1	CHEMBL701	BACLOFEN	hypotonia	GABBR1_0
phe_709_2	sicca syndrome	GABBR1	CHEMBL701	BACLOFEN	muscle rigidity	GABBR1_0
phe_709_2	sicca syndrome	GABBR1	CHEMBL701	BACLOFEN	muscle spasms	GABBR1_0
phe_709_2	sicca syndrome	GABBR1	CHEMBL701	BACLOFEN	muscle spasticity	GABBR1_0
phe_709_2	sicca syndrome	GABBR1	CHEMBL701	BACLOFEN	muscle tightness	GABBR1_0
phe_709_2	sicca syndrome	GABBR1	CHEMBL701	BACLOFEN	agitation	GABBR1_1
phe_709_2	sicca syndrome	GABBR1	CHEMBL701	BACLOFEN	coma	GABBR1_1
phe_709_2	sicca syndrome	GABBR1	CHEMBL701	BACLOFEN	confusional state	GABBR1_1
phe_709_2	sicca syndrome	GABBR1	CHEMBL701	BACLOFEN	delirium	GABBR1_1
phe_709_2	sicca syndrome	GABBR1	CHEMBL701	BACLOFEN	depressed level of consciousness	GABBR1_1
phe_709_2	sicca syndrome	GABBR1	CHEMBL701	BACLOFEN	lethargy	GABBR1_1
phe_709_2	sicca syndrome	GABBR1	CHEMBL701	BACLOFEN	sedation	GABBR1_1
phe_709_2	sicca syndrome	GABBR1	CHEMBL1200682	SODIUM OXYBATE	sleep apnoea syndrome	GABBR1_10
phe_709_2	sicca syndrome	GABBR1	CHEMBL1200682	SODIUM OXYBATE	sleep paralysis	GABBR1_10
phe_709_2	sicca syndrome	GABBR1	CHEMBL701	BACLOFEN	somnolence	GABBR1_11
phe_709_2	sicca syndrome	GABBR1	CHEMBL1200682	SODIUM OXYBATE	initial insomnia	GABBR1_11
phe_709_2	sicca syndrome	GABBR1	CHEMBL1200682	SODIUM OXYBATE	insomnia	GABBR1_11
phe_709_2	sicca syndrome	GABBR1	CHEMBL1200682	SODIUM OXYBATE	parasomnia	GABBR1_11
phe_709_2	sicca syndrome	GABBR1	CHEMBL1200682	SODIUM OXYBATE	poor quality sleep	GABBR1_11
phe_709_2	sicca syndrome	GABBR1	CHEMBL1200682	SODIUM OXYBATE	somnambulism	GABBR1_11
phe_709_2	sicca syndrome	GABBR1	CHEMBL1200682	SODIUM OXYBATE	somnolence	GABBR1_11
phe_709_2	sicca syndrome	GABBR1	CHEMBL1200682	SODIUM OXYBATE	suicidal ideation	GABBR1_12
phe_709_2	sicca syndrome	GABBR1	CHEMBL701	BACLOFEN	no therapeutic response	GABBR1_13
phe_709_2	sicca syndrome	GABBR1	CHEMBL701	BACLOFEN	therapeutic response decreased	GABBR1_13
phe_709_2	sicca syndrome	GABBR1	CHEMBL1200682	SODIUM OXYBATE	therapeutic response unexpected	GABBR1_13
phe_709_2	sicca syndrome	GABBR1	CHEMBL4594393	CALCIUM OXYBATE	therapeutic response changed	GABBR1_13
phe_709_2	sicca syndrome	GABBR1	CHEMBL4594393	CALCIUM OXYBATE	therapeutic response unexpected	GABBR1_13
phe_709_2	sicca syndrome	GABBR1	CHEMBL4594394	MAGNESIUM OXYBATE	therapeutic response changed	GABBR1_13
phe_709_2	sicca syndrome	GABBR1	CHEMBL4594394	MAGNESIUM OXYBATE	therapeutic response unexpected	GABBR1_13
phe_709_2	sicca syndrome	GABBR1	CHEMBL4594395	POTASSIUM OXYBATE	therapeutic response changed	GABBR1_13
phe_709_2	sicca syndrome	GABBR1	CHEMBL4594395	POTASSIUM OXYBATE	therapeutic response unexpected	GABBR1_13
phe_709_2	sicca syndrome	GABBR1	CHEMBL1200682	SODIUM OXYBATE	enuresis	GABBR1_14
phe_709_2	sicca syndrome	GABBR1	CHEMBL4594393	CALCIUM OXYBATE	micturition urgency	GABBR1_14
phe_709_2	sicca syndrome	GABBR1	CHEMBL4594394	MAGNESIUM OXYBATE	micturition urgency	GABBR1_14
phe_709_2	sicca syndrome	GABBR1	CHEMBL4594395	POTASSIUM OXYBATE	micturition urgency	GABBR1_14
phe_709_2	sicca syndrome	GABBR1	CHEMBL4594393	CALCIUM OXYBATE	skin cosmetic procedure	GABBR1_15
phe_709_2	sicca syndrome	GABBR1	CHEMBL4594395	POTASSIUM OXYBATE	skin cosmetic procedure	GABBR1_15
phe_709_2	sicca syndrome	GABBR1	CHEMBL701	BACLOFEN	drug withdrawal syndrome	GABBR1_16
phe_709_2	sicca syndrome	GABBR1	CHEMBL701	BACLOFEN	withdrawal syndrome	GABBR1_16
phe_709_2	sicca syndrome	GABBR1	CHEMBL1200682	SODIUM OXYBATE	abnormal dreams	GABBR1_17
phe_709_2	sicca syndrome	GABBR1	CHEMBL1200682	SODIUM OXYBATE	abnormal sleep-related event	GABBR1_17
phe_709_2	sicca syndrome	GABBR1	CHEMBL701	BACLOFEN	encephalopathy	GABBR1_18
phe_709_2	sicca syndrome	GABBR1	CHEMBL701	BACLOFEN	toxic encephalopathy	GABBR1_18
phe_709_2	sicca syndrome	GABBR1	CHEMBL4594393	CALCIUM OXYBATE	barrett's oesophagus	GABBR1_19
phe_709_2	sicca syndrome	GABBR1	CHEMBL4594395	POTASSIUM OXYBATE	barrett's oesophagus	GABBR1_19
phe_709_2	sicca syndrome	GABBR1	CHEMBL1200682	SODIUM OXYBATE	cataplexy	GABBR1_2
phe_709_2	sicca syndrome	GABBR1	CHEMBL4594393	CALCIUM OXYBATE	narcolepsy	GABBR1_2
phe_709_2	sicca syndrome	GABBR1	CHEMBL4594394	MAGNESIUM OXYBATE	narcolepsy	GABBR1_2
phe_709_2	sicca syndrome	GABBR1	CHEMBL4594395	POTASSIUM OXYBATE	narcolepsy	GABBR1_2
phe_709_2	sicca syndrome	GABBR1	CHEMBL1200682	SODIUM OXYBATE	memory impairment	GABBR1_20
phe_709_2	sicca syndrome	GABBR1	CHEMBL1200682	SODIUM OXYBATE	unevaluable event	GABBR1_21
phe_709_2	sicca syndrome	GABBR1	CHEMBL701	BACLOFEN	dystonia	GABBR1_22
phe_709_2	sicca syndrome	GABBR1	CHEMBL1200682	SODIUM OXYBATE	tremor	GABBR1_22
phe_709_2	sicca syndrome	GABBR1	CHEMBL4594393	CALCIUM OXYBATE	cholecystectomy	GABBR1_23
phe_709_2	sicca syndrome	GABBR1	CHEMBL4594394	MAGNESIUM OXYBATE	cholecystectomy	GABBR1_23
phe_709_2	sicca syndrome	GABBR1	CHEMBL4594395	POTASSIUM OXYBATE	cholecystectomy	GABBR1_23
phe_709_2	sicca syndrome	GABBR1	CHEMBL4594393	CALCIUM OXYBATE	upper airway resistance syndrome	GABBR1_24
phe_709_2	sicca syndrome	GABBR1	CHEMBL4594395	POTASSIUM OXYBATE	upper airway resistance syndrome	GABBR1_24
phe_709_2	sicca syndrome	GABBR1	CHEMBL701	BACLOFEN	infection	GABBR1_25
phe_709_2	sicca syndrome	GABBR1	CHEMBL1200682	SODIUM OXYBATE	restless legs syndrome	GABBR1_26
phe_709_2	sicca syndrome	GABBR1	CHEMBL4594393	CALCIUM OXYBATE	peripheral nerve neurostimulation	GABBR1_27
phe_709_2	sicca syndrome	GABBR1	CHEMBL4594394	MAGNESIUM OXYBATE	peripheral nerve neurostimulation	GABBR1_27
phe_709_2	sicca syndrome	GABBR1	CHEMBL4594395	POTASSIUM OXYBATE	peripheral nerve neurostimulation	GABBR1_27
phe_709_2	sicca syndrome	GABBR1	CHEMBL1200682	SODIUM OXYBATE	fall	GABBR1_28
phe_709_2	sicca syndrome	GABBR1	CHEMBL1200682	SODIUM OXYBATE	surgery	GABBR1_29
phe_709_2	sicca syndrome	GABBR1	CHEMBL4594393	CALCIUM OXYBATE	surgery	GABBR1_29
phe_709_2	sicca syndrome	GABBR1	CHEMBL4594394	MAGNESIUM OXYBATE	surgery	GABBR1_29
phe_709_2	sicca syndrome	GABBR1	CHEMBL4594395	POTASSIUM OXYBATE	surgery	GABBR1_29
phe_709_2	sicca syndrome	GABBR1	CHEMBL1200682	SODIUM OXYBATE	hunger	GABBR1_3
phe_709_2	sicca syndrome	GABBR1	CHEMBL1200682	SODIUM OXYBATE	nausea	GABBR1_3
phe_709_2	sicca syndrome	GABBR1	CHEMBL1200682	SODIUM OXYBATE	bipolar disorder	GABBR1_30
phe_709_2	sicca syndrome	GABBR1	CHEMBL4594393	CALCIUM OXYBATE	bipolar disorder	GABBR1_30
phe_709_2	sicca syndrome	GABBR1	CHEMBL4594394	MAGNESIUM OXYBATE	bipolar disorder	GABBR1_30
phe_709_2	sicca syndrome	GABBR1	CHEMBL4594395	POTASSIUM OXYBATE	bipolar disorder	GABBR1_30
phe_709_2	sicca syndrome	GABBR1	CHEMBL1200682	SODIUM OXYBATE	stress	GABBR1_31
phe_709_2	sicca syndrome	GABBR1	CHEMBL1200682	SODIUM OXYBATE	fibromyalgia	GABBR1_32
phe_709_2	sicca syndrome	GABBR1	CHEMBL1200682	SODIUM OXYBATE	nephrolithiasis	GABBR1_33
phe_709_2	sicca syndrome	GABBR1	CHEMBL4594393	CALCIUM OXYBATE	nephrolithiasis	GABBR1_33
phe_709_2	sicca syndrome	GABBR1	CHEMBL4594394	MAGNESIUM OXYBATE	nephrolithiasis	GABBR1_33
phe_709_2	sicca syndrome	GABBR1	CHEMBL4594395	POTASSIUM OXYBATE	nephrolithiasis	GABBR1_33
phe_709_2	sicca syndrome	GABBR1	CHEMBL1200682	SODIUM OXYBATE	sleep-related eating disorder	GABBR1_34
phe_709_2	sicca syndrome	GABBR1	CHEMBL4594393	CALCIUM OXYBATE	vulvectomy	GABBR1_35
phe_709_2	sicca syndrome	GABBR1	CHEMBL4594394	MAGNESIUM OXYBATE	vulvectomy	GABBR1_35
phe_709_2	sicca syndrome	GABBR1	CHEMBL4594395	POTASSIUM OXYBATE	vulvectomy	GABBR1_35
phe_709_2	sicca syndrome	GABBR1	CHEMBL701	BACLOFEN	pocket erosion	GABBR1_36
phe_709_2	sicca syndrome	GABBR1	CHEMBL4594393	CALCIUM OXYBATE	hospitalisation	GABBR1_37
phe_709_2	sicca syndrome	GABBR1	CHEMBL4594394	MAGNESIUM OXYBATE	hospitalisation	GABBR1_37
phe_709_2	sicca syndrome	GABBR1	CHEMBL4594395	POTASSIUM OXYBATE	hospitalisation	GABBR1_37
phe_709_2	sicca syndrome	GABBR1	CHEMBL701	BACLOFEN	seroma	GABBR1_38
phe_709_2	sicca syndrome	GABBR1	CHEMBL1200682	SODIUM OXYBATE	snoring	GABBR1_39
phe_709_2	sicca syndrome	GABBR1	CHEMBL701	BACLOFEN	implant site discharge	GABBR1_4
phe_709_2	sicca syndrome	GABBR1	CHEMBL701	BACLOFEN	implant site effusion	GABBR1_4
phe_709_2	sicca syndrome	GABBR1	CHEMBL701	BACLOFEN	implant site erosion	GABBR1_4
phe_709_2	sicca syndrome	GABBR1	CHEMBL701	BACLOFEN	implant site erythema	GABBR1_4
phe_709_2	sicca syndrome	GABBR1	CHEMBL701	BACLOFEN	implant site extravasation	GABBR1_4
phe_709_2	sicca syndrome	GABBR1	CHEMBL701	BACLOFEN	implant site infection	GABBR1_4
phe_709_2	sicca syndrome	GABBR1	CHEMBL701	BACLOFEN	implant site swelling	GABBR1_4
phe_709_2	sicca syndrome	GABBR1	CHEMBL701	BACLOFEN	medical device site infection	GABBR1_4
phe_709_2	sicca syndrome	GABBR1	CHEMBL701	BACLOFEN	hyperhidrosis	GABBR1_40
phe_709_2	sicca syndrome	GABBR1	CHEMBL701	BACLOFEN	diarrhoea	GABBR1_41
phe_709_2	sicca syndrome	GABBR1	CHEMBL1200682	SODIUM OXYBATE	intervertebral disc protrusion	GABBR1_42
phe_709_2	sicca syndrome	GABBR1	CHEMBL701	BACLOFEN	intracranial hypotension	GABBR1_43
phe_709_2	sicca syndrome	GABBR1	CHEMBL701	BACLOFEN	pruritus	GABBR1_44
phe_709_2	sicca syndrome	GABBR1	CHEMBL1200682	SODIUM OXYBATE	blood pressure increased	GABBR1_45
phe_709_2	sicca syndrome	GABBR1	CHEMBL1200682	SODIUM OXYBATE	hypertension	GABBR1_45
phe_709_2	sicca syndrome	GABBR1	CHEMBL701	BACLOFEN	infusion site mass	GABBR1_46
phe_709_2	sicca syndrome	GABBR1	CHEMBL1200682	SODIUM OXYBATE	hangover	GABBR1_47
phe_709_2	sicca syndrome	GABBR1	CHEMBL1200682	SODIUM OXYBATE	weight decreased	GABBR1_48
phe_709_2	sicca syndrome	GABBR1	CHEMBL4594393	CALCIUM OXYBATE	weight decreased	GABBR1_48
phe_709_2	sicca syndrome	GABBR1	CHEMBL4594394	MAGNESIUM OXYBATE	weight decreased	GABBR1_48
phe_709_2	sicca syndrome	GABBR1	CHEMBL4594395	POTASSIUM OXYBATE	weight decreased	GABBR1_48
phe_709_2	sicca syndrome	GABBR1	CHEMBL1200682	SODIUM OXYBATE	feeling drunk	GABBR1_49
phe_709_2	sicca syndrome	GABBR1	CHEMBL701	BACLOFEN	cerebrospinal fluid leakage	GABBR1_5
phe_709_2	sicca syndrome	GABBR1	CHEMBL701	BACLOFEN	meningitis	GABBR1_5
phe_709_2	sicca syndrome	GABBR1	CHEMBL4594393	CALCIUM OXYBATE	chronic kidney disease	GABBR1_50
phe_709_2	sicca syndrome	GABBR1	CHEMBL4594394	MAGNESIUM OXYBATE	chronic kidney disease	GABBR1_50
phe_709_2	sicca syndrome	GABBR1	CHEMBL4594395	POTASSIUM OXYBATE	chronic kidney disease	GABBR1_50
phe_709_2	sicca syndrome	GABBR1	CHEMBL701	BACLOFEN	catheter related complication	GABBR1_51
phe_709_2	sicca syndrome	GABBR1	CHEMBL701	BACLOFEN	device inversion	GABBR1_52
phe_709_2	sicca syndrome	GABBR1	CHEMBL701	BACLOFEN	wound dehiscence	GABBR1_53
phe_709_2	sicca syndrome	GABBR1	CHEMBL701	BACLOFEN	toxicity to various agents	GABBR1_54
phe_709_2	sicca syndrome	GABBR1	CHEMBL1200682	SODIUM OXYBATE	nasopharyngitis	GABBR1_55
phe_709_2	sicca syndrome	GABBR1	CHEMBL701	BACLOFEN	pain	GABBR1_56
phe_709_2	sicca syndrome	GABBR1	CHEMBL701	BACLOFEN	pneumonia aspiration	GABBR1_57
phe_709_2	sicca syndrome	GABBR1	CHEMBL701	BACLOFEN	unresponsive to stimuli	GABBR1_58
phe_709_2	sicca syndrome	GABBR1	CHEMBL701	BACLOFEN	mental status changes	GABBR1_59
phe_709_2	sicca syndrome	GABBR1	CHEMBL1200682	SODIUM OXYBATE	condition aggravated	GABBR1_6
phe_709_2	sicca syndrome	GABBR1	CHEMBL1200682	SODIUM OXYBATE	pre-existing condition improved	GABBR1_6
phe_709_2	sicca syndrome	GABBR1	CHEMBL4594393	CALCIUM OXYBATE	pre-existing condition improved	GABBR1_6
phe_709_2	sicca syndrome	GABBR1	CHEMBL4594394	MAGNESIUM OXYBATE	pre-existing condition improved	GABBR1_6
phe_709_2	sicca syndrome	GABBR1	CHEMBL4594395	POTASSIUM OXYBATE	pre-existing condition improved	GABBR1_6
phe_709_2	sicca syndrome	GABBR1	CHEMBL1200682	SODIUM OXYBATE	depression	GABBR1_60
phe_709_2	sicca syndrome	GABBR1	CHEMBL701	BACLOFEN	clonus	GABBR1_61
phe_709_2	sicca syndrome	GABBR1	CHEMBL701	BACLOFEN	device infusion issue	GABBR1_62
phe_709_2	sicca syndrome	GABBR1	CHEMBL1200682	SODIUM OXYBATE	feeling abnormal	GABBR1_63
phe_709_2	sicca syndrome	GABBR1	CHEMBL1200682	SODIUM OXYBATE	migraine	GABBR1_64
phe_709_2	sicca syndrome	GABBR1	CHEMBL4594393	CALCIUM OXYBATE	migraine	GABBR1_64
phe_709_2	sicca syndrome	GABBR1	CHEMBL4594394	MAGNESIUM OXYBATE	migraine	GABBR1_64
phe_709_2	sicca syndrome	GABBR1	CHEMBL4594395	POTASSIUM OXYBATE	migraine	GABBR1_64
phe_709_2	sicca syndrome	GABBR1	CHEMBL701	BACLOFEN	respiratory depression	GABBR1_65
phe_709_2	sicca syndrome	GABBR1	CHEMBL1200682	SODIUM OXYBATE	disability	GABBR1_66
phe_709_2	sicca syndrome	GABBR1	CHEMBL701	BACLOFEN	device battery issue	GABBR1_67
phe_709_2	sicca syndrome	GABBR1	CHEMBL1200682	SODIUM OXYBATE	anxiety	GABBR1_68
phe_709_2	sicca syndrome	GABBR1	CHEMBL1200682	SODIUM OXYBATE	panic attack	GABBR1_69
phe_709_2	sicca syndrome	GABBR1	CHEMBL701	BACLOFEN	implant site pain	GABBR1_7
phe_709_2	sicca syndrome	GABBR1	CHEMBL1200682	SODIUM OXYBATE	injection site pain	GABBR1_7
phe_709_2	sicca syndrome	GABBR1	CHEMBL1200682	SODIUM OXYBATE	post-traumatic stress disorder	GABBR1_70
phe_709_2	sicca syndrome	GABBR1	CHEMBL4594395	POTASSIUM OXYBATE	post-traumatic stress disorder	GABBR1_70
phe_709_2	sicca syndrome	GABBR1	CHEMBL4594393	CALCIUM OXYBATE	shoulder operation	GABBR1_71
phe_709_2	sicca syndrome	GABBR1	CHEMBL4594395	POTASSIUM OXYBATE	shoulder operation	GABBR1_71
phe_709_2	sicca syndrome	GABBR1	CHEMBL701	BACLOFEN	device connection issue	GABBR1_8
phe_709_2	sicca syndrome	GABBR1	CHEMBL701	BACLOFEN	device damage	GABBR1_8
phe_709_2	sicca syndrome	GABBR1	CHEMBL4594393	CALCIUM OXYBATE	foot fracture	GABBR1_9
phe_709_2	sicca syndrome	GABBR1	CHEMBL4594394	MAGNESIUM OXYBATE	foot fracture	GABBR1_9
phe_709_2	sicca syndrome	GABBR1	CHEMBL4594395	POTASSIUM OXYBATE	foot fracture	GABBR1_9
phe_714_1	rheumatoid arthritis	CTLA4	CHEMBL1789844	IPILIMUMAB	adrenal insufficiency	CTLA4_0
phe_714_1	rheumatoid arthritis	CTLA4	CHEMBL1789844	IPILIMUMAB	hypopituitarism	CTLA4_0
phe_714_1	rheumatoid arthritis	CTLA4	CHEMBL1789844	IPILIMUMAB	hypothyroidism	CTLA4_0
phe_714_1	rheumatoid arthritis	CTLA4	CHEMBL1789844	IPILIMUMAB	secondary adrenocortical insufficiency	CTLA4_0
phe_714_1	rheumatoid arthritis	CTLA4	CHEMBL1789844	IPILIMUMAB	adrenocorticotropic hormone deficiency	CTLA4_0
phe_714_1	rheumatoid arthritis	CTLA4	CHEMBL1789844	IPILIMUMAB	autoimmune hepatitis	CTLA4_1
phe_714_1	rheumatoid arthritis	CTLA4	CHEMBL1789844	IPILIMUMAB	hepatitis	CTLA4_1
phe_714_1	rheumatoid arthritis	CTLA4	CHEMBL1789844	IPILIMUMAB	immune-mediated hepatitis	CTLA4_1
phe_714_1	rheumatoid arthritis	CTLA4	CHEMBL2108658	TREMELIMUMAB	hepatic infection	CTLA4_1
phe_714_1	rheumatoid arthritis	CTLA4	CHEMBL2108658	TREMELIMUMAB	immune-mediated hepatitis	CTLA4_1
phe_714_1	rheumatoid arthritis	CTLA4	CHEMBL1789844	IPILIMUMAB	thyroiditis	CTLA4_10
phe_714_1	rheumatoid arthritis	CTLA4	CHEMBL2108658	TREMELIMUMAB	biliary tract infection	CTLA4_11
phe_714_1	rheumatoid arthritis	CTLA4	CHEMBL2108658	TREMELIMUMAB	cholangitis infective	CTLA4_11
phe_714_1	rheumatoid arthritis	CTLA4	CHEMBL2108658	TREMELIMUMAB	skin infection	CTLA4_12
phe_714_1	rheumatoid arthritis	CTLA4	CHEMBL1789844	IPILIMUMAB	fulminant type 1 diabetes mellitus	CTLA4_13
phe_714_1	rheumatoid arthritis	CTLA4	CHEMBL1789844	IPILIMUMAB	type 1 diabetes mellitus	CTLA4_13
phe_714_1	rheumatoid arthritis	CTLA4	CHEMBL2108658	TREMELIMUMAB	small intestinal obstruction	CTLA4_14
phe_714_1	rheumatoid arthritis	CTLA4	CHEMBL2108658	TREMELIMUMAB	bile duct stenosis	CTLA4_15
phe_714_1	rheumatoid arthritis	CTLA4	CHEMBL1789844	IPILIMUMAB	myocarditis	CTLA4_16
phe_714_1	rheumatoid arthritis	CTLA4	CHEMBL1789844	IPILIMUMAB	meningitis aseptic	CTLA4_17
phe_714_1	rheumatoid arthritis	CTLA4	CHEMBL1789844	IPILIMUMAB	autoimmune disorder	CTLA4_18
phe_714_1	rheumatoid arthritis	CTLA4	CHEMBL1789844	IPILIMUMAB	vitiligo	CTLA4_19
phe_714_1	rheumatoid arthritis	CTLA4	CHEMBL1789844	IPILIMUMAB	drug hypersensitivity	CTLA4_2
phe_714_1	rheumatoid arthritis	CTLA4	CHEMBL1789844	IPILIMUMAB	drug interaction	CTLA4_2
phe_714_1	rheumatoid arthritis	CTLA4	CHEMBL1789844	IPILIMUMAB	diarrhoea	CTLA4_20
phe_714_1	rheumatoid arthritis	CTLA4	CHEMBL1789844	IPILIMUMAB	hepatic function abnormal	CTLA4_21
phe_714_1	rheumatoid arthritis	CTLA4	CHEMBL1789844	IPILIMUMAB	malignant neoplasm progression	CTLA4_22
phe_714_1	rheumatoid arthritis	CTLA4	CHEMBL2108658	TREMELIMUMAB	presyncope	CTLA4_23
phe_714_1	rheumatoid arthritis	CTLA4	CHEMBL1789844	IPILIMUMAB	pyrexia	CTLA4_24
phe_714_1	rheumatoid arthritis	CTLA4	CHEMBL2108658	TREMELIMUMAB	pyrexia	CTLA4_24
phe_714_1	rheumatoid arthritis	CTLA4	CHEMBL2108658	TREMELIMUMAB	appendicitis	CTLA4_25
phe_714_1	rheumatoid arthritis	CTLA4	CHEMBL1789844	IPILIMUMAB	rash	CTLA4_26
phe_714_1	rheumatoid arthritis	CTLA4	CHEMBL1789844	IPILIMUMAB	pneumonitis	CTLA4_27
phe_714_1	rheumatoid arthritis	CTLA4	CHEMBL1789844	IPILIMUMAB	hypothalamo-pituitary disorder	CTLA4_28
phe_714_1	rheumatoid arthritis	CTLA4	CHEMBL2108658	TREMELIMUMAB	nephritis	CTLA4_29
phe_714_1	rheumatoid arthritis	CTLA4	CHEMBL2108658	TREMELIMUMAB	urinary tract obstruction	CTLA4_3
phe_714_1	rheumatoid arthritis	CTLA4	CHEMBL1789844	IPILIMUMAB	myositis	CTLA4_30
phe_714_1	rheumatoid arthritis	CTLA4	CHEMBL1789844	IPILIMUMAB	diabetic ketoacidosis	CTLA4_31
phe_714_1	rheumatoid arthritis	CTLA4	CHEMBL1789844	IPILIMUMAB	hyperthyroidism	CTLA4_32
phe_714_1	rheumatoid arthritis	CTLA4	CHEMBL2108658	TREMELIMUMAB	thrombophlebitis superficial	CTLA4_4
phe_714_1	rheumatoid arthritis	CTLA4	CHEMBL1789844	IPILIMUMAB	autoimmune colitis	CTLA4_5
phe_714_1	rheumatoid arthritis	CTLA4	CHEMBL1789844	IPILIMUMAB	colitis	CTLA4_5
phe_714_1	rheumatoid arthritis	CTLA4	CHEMBL1789844	IPILIMUMAB	enterocolitis	CTLA4_5
phe_714_1	rheumatoid arthritis	CTLA4	CHEMBL1789844	IPILIMUMAB	immune-mediated enterocolitis	CTLA4_5
phe_714_1	rheumatoid arthritis	CTLA4	CHEMBL2108658	TREMELIMUMAB	enterocolitis infectious	CTLA4_5
phe_714_1	rheumatoid arthritis	CTLA4	CHEMBL1789844	IPILIMUMAB	hypophysitis	CTLA4_6
phe_714_1	rheumatoid arthritis	CTLA4	CHEMBL1789844	IPILIMUMAB	lymphocytic hypophysitis	CTLA4_6
phe_714_1	rheumatoid arthritis	CTLA4	CHEMBL2108658	TREMELIMUMAB	localised oedema	CTLA4_7
phe_714_1	rheumatoid arthritis	CTLA4	CHEMBL2108658	TREMELIMUMAB	bacillus infection	CTLA4_8
phe_714_1	rheumatoid arthritis	CTLA4	CHEMBL2108658	TREMELIMUMAB	cauda equina syndrome	CTLA4_9
phe_714_1	rheumatoid arthritis	PSMB8	CHEMBL325041	BORTEZOMIB	drug hypersensitivity	PSMB8_0
phe_714_1	rheumatoid arthritis	PSMB8	CHEMBL3545432	IXAZOMIB CITRATE	drug interaction	PSMB8_0
phe_714_1	rheumatoid arthritis	PSMB8	CHEMBL325041	BORTEZOMIB	plasma cell myeloma	PSMB8_1
phe_714_1	rheumatoid arthritis	PSMB8	CHEMBL325041	BORTEZOMIB	plasma cell myeloma recurrent	PSMB8_1
phe_714_1	rheumatoid arthritis	PSMB8	CHEMBL451887	CARFILZOMIB	plasma cell myeloma	PSMB8_1
phe_714_1	rheumatoid arthritis	PSMB8	CHEMBL451887	CARFILZOMIB	plasma cell myeloma recurrent	PSMB8_1
phe_714_1	rheumatoid arthritis	PSMB8	CHEMBL2141296	IXAZOMIB	plasma cell myeloma	PSMB8_1
phe_714_1	rheumatoid arthritis	PSMB8	CHEMBL2141296	IXAZOMIB	plasma cell myeloma recurrent	PSMB8_1
phe_714_1	rheumatoid arthritis	PSMB8	CHEMBL3545432	IXAZOMIB CITRATE	plasma cell myeloma	PSMB8_1
phe_714_1	rheumatoid arthritis	PSMB8	CHEMBL3545432	IXAZOMIB CITRATE	plasma cell myeloma recurrent	PSMB8_1
phe_714_1	rheumatoid arthritis	PSMB8	CHEMBL451887	CARFILZOMIB	unevaluable event	PSMB8_10
phe_714_1	rheumatoid arthritis	PSMB8	CHEMBL325041	BORTEZOMIB	pneumonia	PSMB8_11
phe_714_1	rheumatoid arthritis	PSMB8	CHEMBL451887	CARFILZOMIB	pneumonia	PSMB8_11
phe_714_1	rheumatoid arthritis	PSMB8	CHEMBL2141296	IXAZOMIB	pneumonia	PSMB8_11
phe_714_1	rheumatoid arthritis	PSMB8	CHEMBL3545432	IXAZOMIB CITRATE	pneumonia	PSMB8_11
phe_714_1	rheumatoid arthritis	PSMB8	CHEMBL451887	CARFILZOMIB	thrombotic microangiopathy	PSMB8_12
phe_714_1	rheumatoid arthritis	PSMB8	CHEMBL451887	CARFILZOMIB	acute kidney injury	PSMB8_13
phe_714_1	rheumatoid arthritis	PSMB8	CHEMBL325041	BORTEZOMIB	headache	PSMB8_14
phe_714_1	rheumatoid arthritis	PSMB8	CHEMBL451887	CARFILZOMIB	cytopenia	PSMB8_15
phe_714_1	rheumatoid arthritis	PSMB8	CHEMBL2141296	IXAZOMIB	cytopenia	PSMB8_15
phe_714_1	rheumatoid arthritis	PSMB8	CHEMBL3545432	IXAZOMIB CITRATE	cytopenia	PSMB8_15
phe_714_1	rheumatoid arthritis	PSMB8	CHEMBL2141296	IXAZOMIB	nausea	PSMB8_16
phe_714_1	rheumatoid arthritis	PSMB8	CHEMBL3545432	IXAZOMIB CITRATE	nausea	PSMB8_16
phe_714_1	rheumatoid arthritis	PSMB8	CHEMBL2141296	IXAZOMIB	constipation	PSMB8_2
phe_714_1	rheumatoid arthritis	PSMB8	CHEMBL2141296	IXAZOMIB	diarrhoea	PSMB8_2
phe_714_1	rheumatoid arthritis	PSMB8	CHEMBL3545432	IXAZOMIB CITRATE	constipation	PSMB8_2
phe_714_1	rheumatoid arthritis	PSMB8	CHEMBL3545432	IXAZOMIB CITRATE	diarrhoea	PSMB8_2
phe_714_1	rheumatoid arthritis	PSMB8	CHEMBL325041	BORTEZOMIB	neutropenia	PSMB8_3
phe_714_1	rheumatoid arthritis	PSMB8	CHEMBL2141296	IXAZOMIB	neutrophil count decreased	PSMB8_3
phe_714_1	rheumatoid arthritis	PSMB8	CHEMBL2141296	IXAZOMIB	white blood cell count decreased	PSMB8_3
phe_714_1	rheumatoid arthritis	PSMB8	CHEMBL3545432	IXAZOMIB CITRATE	neutrophil count decreased	PSMB8_3
phe_714_1	rheumatoid arthritis	PSMB8	CHEMBL3545432	IXAZOMIB CITRATE	white blood cell count decreased	PSMB8_3
phe_714_1	rheumatoid arthritis	PSMB8	CHEMBL2141296	IXAZOMIB	injection site pain	PSMB8_4
phe_714_1	rheumatoid arthritis	PSMB8	CHEMBL3545432	IXAZOMIB CITRATE	injection site pain	PSMB8_4
phe_714_1	rheumatoid arthritis	PSMB8	CHEMBL325041	BORTEZOMIB	neuropathy peripheral	PSMB8_5
phe_714_1	rheumatoid arthritis	PSMB8	CHEMBL325041	BORTEZOMIB	peripheral sensory neuropathy	PSMB8_5
phe_714_1	rheumatoid arthritis	PSMB8	CHEMBL325041	BORTEZOMIB	polyneuropathy	PSMB8_5
phe_714_1	rheumatoid arthritis	PSMB8	CHEMBL2141296	IXAZOMIB	neuropathy peripheral	PSMB8_5
phe_714_1	rheumatoid arthritis	PSMB8	CHEMBL3545432	IXAZOMIB CITRATE	neuropathy peripheral	PSMB8_5
phe_714_1	rheumatoid arthritis	PSMB8	CHEMBL451887	CARFILZOMIB	intercepted product preparation error	PSMB8_6
phe_714_1	rheumatoid arthritis	PSMB8	CHEMBL325041	BORTEZOMIB	platelet count decreased	PSMB8_7
phe_714_1	rheumatoid arthritis	PSMB8	CHEMBL325041	BORTEZOMIB	thrombocytopenia	PSMB8_7
phe_714_1	rheumatoid arthritis	PSMB8	CHEMBL451887	CARFILZOMIB	thrombocytopenia	PSMB8_7
phe_714_1	rheumatoid arthritis	PSMB8	CHEMBL2141296	IXAZOMIB	platelet count decreased	PSMB8_7
phe_714_1	rheumatoid arthritis	PSMB8	CHEMBL2141296	IXAZOMIB	thrombocytopenia	PSMB8_7
phe_714_1	rheumatoid arthritis	PSMB8	CHEMBL3545432	IXAZOMIB CITRATE	platelet count decreased	PSMB8_7
phe_714_1	rheumatoid arthritis	PSMB8	CHEMBL3545432	IXAZOMIB CITRATE	thrombocytopenia	PSMB8_7
phe_714_1	rheumatoid arthritis	PSMB8	CHEMBL325041	BORTEZOMIB	disease progression	PSMB8_8
phe_714_1	rheumatoid arthritis	PSMB8	CHEMBL451887	CARFILZOMIB	disease progression	PSMB8_8
phe_714_1	rheumatoid arthritis	PSMB8	CHEMBL451887	CARFILZOMIB	cardiac failure	PSMB8_9
phe_714_1	rheumatoid arthritis	PSMB9	CHEMBL325041	BORTEZOMIB	drug hypersensitivity	PSMB9_0
phe_714_1	rheumatoid arthritis	PSMB9	CHEMBL3545432	IXAZOMIB CITRATE	drug interaction	PSMB9_0
phe_714_1	rheumatoid arthritis	PSMB9	CHEMBL325041	BORTEZOMIB	plasma cell myeloma	PSMB9_1
phe_714_1	rheumatoid arthritis	PSMB9	CHEMBL325041	BORTEZOMIB	plasma cell myeloma recurrent	PSMB9_1
phe_714_1	rheumatoid arthritis	PSMB9	CHEMBL451887	CARFILZOMIB	plasma cell myeloma	PSMB9_1
phe_714_1	rheumatoid arthritis	PSMB9	CHEMBL451887	CARFILZOMIB	plasma cell myeloma recurrent	PSMB9_1
phe_714_1	rheumatoid arthritis	PSMB9	CHEMBL2141296	IXAZOMIB	plasma cell myeloma	PSMB9_1
phe_714_1	rheumatoid arthritis	PSMB9	CHEMBL2141296	IXAZOMIB	plasma cell myeloma recurrent	PSMB9_1
phe_714_1	rheumatoid arthritis	PSMB9	CHEMBL3545432	IXAZOMIB CITRATE	plasma cell myeloma	PSMB9_1
phe_714_1	rheumatoid arthritis	PSMB9	CHEMBL3545432	IXAZOMIB CITRATE	plasma cell myeloma recurrent	PSMB9_1
phe_714_1	rheumatoid arthritis	PSMB9	CHEMBL451887	CARFILZOMIB	unevaluable event	PSMB9_10
phe_714_1	rheumatoid arthritis	PSMB9	CHEMBL325041	BORTEZOMIB	pneumonia	PSMB9_11
phe_714_1	rheumatoid arthritis	PSMB9	CHEMBL451887	CARFILZOMIB	pneumonia	PSMB9_11
phe_714_1	rheumatoid arthritis	PSMB9	CHEMBL2141296	IXAZOMIB	pneumonia	PSMB9_11
phe_714_1	rheumatoid arthritis	PSMB9	CHEMBL3545432	IXAZOMIB CITRATE	pneumonia	PSMB9_11
phe_714_1	rheumatoid arthritis	PSMB9	CHEMBL451887	CARFILZOMIB	thrombotic microangiopathy	PSMB9_12
phe_714_1	rheumatoid arthritis	PSMB9	CHEMBL451887	CARFILZOMIB	acute kidney injury	PSMB9_13
phe_714_1	rheumatoid arthritis	PSMB9	CHEMBL325041	BORTEZOMIB	headache	PSMB9_14
phe_714_1	rheumatoid arthritis	PSMB9	CHEMBL451887	CARFILZOMIB	cytopenia	PSMB9_15
phe_714_1	rheumatoid arthritis	PSMB9	CHEMBL2141296	IXAZOMIB	cytopenia	PSMB9_15
phe_714_1	rheumatoid arthritis	PSMB9	CHEMBL3545432	IXAZOMIB CITRATE	cytopenia	PSMB9_15
phe_714_1	rheumatoid arthritis	PSMB9	CHEMBL2141296	IXAZOMIB	nausea	PSMB9_16
phe_714_1	rheumatoid arthritis	PSMB9	CHEMBL3545432	IXAZOMIB CITRATE	nausea	PSMB9_16
phe_714_1	rheumatoid arthritis	PSMB9	CHEMBL2141296	IXAZOMIB	constipation	PSMB9_2
phe_714_1	rheumatoid arthritis	PSMB9	CHEMBL2141296	IXAZOMIB	diarrhoea	PSMB9_2
phe_714_1	rheumatoid arthritis	PSMB9	CHEMBL3545432	IXAZOMIB CITRATE	constipation	PSMB9_2
phe_714_1	rheumatoid arthritis	PSMB9	CHEMBL3545432	IXAZOMIB CITRATE	diarrhoea	PSMB9_2
phe_714_1	rheumatoid arthritis	PSMB9	CHEMBL325041	BORTEZOMIB	neutropenia	PSMB9_3
phe_714_1	rheumatoid arthritis	PSMB9	CHEMBL2141296	IXAZOMIB	neutrophil count decreased	PSMB9_3
phe_714_1	rheumatoid arthritis	PSMB9	CHEMBL2141296	IXAZOMIB	white blood cell count decreased	PSMB9_3
phe_714_1	rheumatoid arthritis	PSMB9	CHEMBL3545432	IXAZOMIB CITRATE	neutrophil count decreased	PSMB9_3
phe_714_1	rheumatoid arthritis	PSMB9	CHEMBL3545432	IXAZOMIB CITRATE	white blood cell count decreased	PSMB9_3
phe_714_1	rheumatoid arthritis	PSMB9	CHEMBL2141296	IXAZOMIB	injection site pain	PSMB9_4
phe_714_1	rheumatoid arthritis	PSMB9	CHEMBL3545432	IXAZOMIB CITRATE	injection site pain	PSMB9_4
phe_714_1	rheumatoid arthritis	PSMB9	CHEMBL325041	BORTEZOMIB	neuropathy peripheral	PSMB9_5
phe_714_1	rheumatoid arthritis	PSMB9	CHEMBL325041	BORTEZOMIB	peripheral sensory neuropathy	PSMB9_5
phe_714_1	rheumatoid arthritis	PSMB9	CHEMBL325041	BORTEZOMIB	polyneuropathy	PSMB9_5
phe_714_1	rheumatoid arthritis	PSMB9	CHEMBL2141296	IXAZOMIB	neuropathy peripheral	PSMB9_5
phe_714_1	rheumatoid arthritis	PSMB9	CHEMBL3545432	IXAZOMIB CITRATE	neuropathy peripheral	PSMB9_5
phe_714_1	rheumatoid arthritis	PSMB9	CHEMBL451887	CARFILZOMIB	intercepted product preparation error	PSMB9_6
phe_714_1	rheumatoid arthritis	PSMB9	CHEMBL325041	BORTEZOMIB	platelet count decreased	PSMB9_7
phe_714_1	rheumatoid arthritis	PSMB9	CHEMBL325041	BORTEZOMIB	thrombocytopenia	PSMB9_7
phe_714_1	rheumatoid arthritis	PSMB9	CHEMBL451887	CARFILZOMIB	thrombocytopenia	PSMB9_7
phe_714_1	rheumatoid arthritis	PSMB9	CHEMBL2141296	IXAZOMIB	platelet count decreased	PSMB9_7
phe_714_1	rheumatoid arthritis	PSMB9	CHEMBL2141296	IXAZOMIB	thrombocytopenia	PSMB9_7
phe_714_1	rheumatoid arthritis	PSMB9	CHEMBL3545432	IXAZOMIB CITRATE	platelet count decreased	PSMB9_7
phe_714_1	rheumatoid arthritis	PSMB9	CHEMBL3545432	IXAZOMIB CITRATE	thrombocytopenia	PSMB9_7
phe_714_1	rheumatoid arthritis	PSMB9	CHEMBL325041	BORTEZOMIB	disease progression	PSMB9_8
phe_714_1	rheumatoid arthritis	PSMB9	CHEMBL451887	CARFILZOMIB	disease progression	PSMB9_8
phe_714_1	rheumatoid arthritis	PSMB9	CHEMBL451887	CARFILZOMIB	cardiac failure	PSMB9_9
phe_715_2	ankylosing spondylitis	PSMB8	CHEMBL325041	BORTEZOMIB	drug hypersensitivity	PSMB8_0
phe_715_2	ankylosing spondylitis	PSMB8	CHEMBL3545432	IXAZOMIB CITRATE	drug interaction	PSMB8_0
phe_715_2	ankylosing spondylitis	PSMB8	CHEMBL325041	BORTEZOMIB	plasma cell myeloma	PSMB8_1
phe_715_2	ankylosing spondylitis	PSMB8	CHEMBL325041	BORTEZOMIB	plasma cell myeloma recurrent	PSMB8_1
phe_715_2	ankylosing spondylitis	PSMB8	CHEMBL451887	CARFILZOMIB	plasma cell myeloma	PSMB8_1
phe_715_2	ankylosing spondylitis	PSMB8	CHEMBL451887	CARFILZOMIB	plasma cell myeloma recurrent	PSMB8_1
phe_715_2	ankylosing spondylitis	PSMB8	CHEMBL2141296	IXAZOMIB	plasma cell myeloma	PSMB8_1
phe_715_2	ankylosing spondylitis	PSMB8	CHEMBL2141296	IXAZOMIB	plasma cell myeloma recurrent	PSMB8_1
phe_715_2	ankylosing spondylitis	PSMB8	CHEMBL3545432	IXAZOMIB CITRATE	plasma cell myeloma	PSMB8_1
phe_715_2	ankylosing spondylitis	PSMB8	CHEMBL3545432	IXAZOMIB CITRATE	plasma cell myeloma recurrent	PSMB8_1
phe_715_2	ankylosing spondylitis	PSMB8	CHEMBL451887	CARFILZOMIB	unevaluable event	PSMB8_10
phe_715_2	ankylosing spondylitis	PSMB8	CHEMBL325041	BORTEZOMIB	pneumonia	PSMB8_11
phe_715_2	ankylosing spondylitis	PSMB8	CHEMBL451887	CARFILZOMIB	pneumonia	PSMB8_11
phe_715_2	ankylosing spondylitis	PSMB8	CHEMBL2141296	IXAZOMIB	pneumonia	PSMB8_11
phe_715_2	ankylosing spondylitis	PSMB8	CHEMBL3545432	IXAZOMIB CITRATE	pneumonia	PSMB8_11
phe_715_2	ankylosing spondylitis	PSMB8	CHEMBL451887	CARFILZOMIB	thrombotic microangiopathy	PSMB8_12
phe_715_2	ankylosing spondylitis	PSMB8	CHEMBL451887	CARFILZOMIB	acute kidney injury	PSMB8_13
phe_715_2	ankylosing spondylitis	PSMB8	CHEMBL325041	BORTEZOMIB	headache	PSMB8_14
phe_715_2	ankylosing spondylitis	PSMB8	CHEMBL451887	CARFILZOMIB	cytopenia	PSMB8_15
phe_715_2	ankylosing spondylitis	PSMB8	CHEMBL2141296	IXAZOMIB	cytopenia	PSMB8_15
phe_715_2	ankylosing spondylitis	PSMB8	CHEMBL3545432	IXAZOMIB CITRATE	cytopenia	PSMB8_15
phe_715_2	ankylosing spondylitis	PSMB8	CHEMBL2141296	IXAZOMIB	nausea	PSMB8_16
phe_715_2	ankylosing spondylitis	PSMB8	CHEMBL3545432	IXAZOMIB CITRATE	nausea	PSMB8_16
phe_715_2	ankylosing spondylitis	PSMB8	CHEMBL2141296	IXAZOMIB	constipation	PSMB8_2
phe_715_2	ankylosing spondylitis	PSMB8	CHEMBL2141296	IXAZOMIB	diarrhoea	PSMB8_2
phe_715_2	ankylosing spondylitis	PSMB8	CHEMBL3545432	IXAZOMIB CITRATE	constipation	PSMB8_2
phe_715_2	ankylosing spondylitis	PSMB8	CHEMBL3545432	IXAZOMIB CITRATE	diarrhoea	PSMB8_2
phe_715_2	ankylosing spondylitis	PSMB8	CHEMBL325041	BORTEZOMIB	neutropenia	PSMB8_3
phe_715_2	ankylosing spondylitis	PSMB8	CHEMBL2141296	IXAZOMIB	neutrophil count decreased	PSMB8_3
phe_715_2	ankylosing spondylitis	PSMB8	CHEMBL2141296	IXAZOMIB	white blood cell count decreased	PSMB8_3
phe_715_2	ankylosing spondylitis	PSMB8	CHEMBL3545432	IXAZOMIB CITRATE	neutrophil count decreased	PSMB8_3
phe_715_2	ankylosing spondylitis	PSMB8	CHEMBL3545432	IXAZOMIB CITRATE	white blood cell count decreased	PSMB8_3
phe_715_2	ankylosing spondylitis	PSMB8	CHEMBL2141296	IXAZOMIB	injection site pain	PSMB8_4
phe_715_2	ankylosing spondylitis	PSMB8	CHEMBL3545432	IXAZOMIB CITRATE	injection site pain	PSMB8_4
phe_715_2	ankylosing spondylitis	PSMB8	CHEMBL325041	BORTEZOMIB	neuropathy peripheral	PSMB8_5
phe_715_2	ankylosing spondylitis	PSMB8	CHEMBL325041	BORTEZOMIB	peripheral sensory neuropathy	PSMB8_5
phe_715_2	ankylosing spondylitis	PSMB8	CHEMBL325041	BORTEZOMIB	polyneuropathy	PSMB8_5
phe_715_2	ankylosing spondylitis	PSMB8	CHEMBL2141296	IXAZOMIB	neuropathy peripheral	PSMB8_5
phe_715_2	ankylosing spondylitis	PSMB8	CHEMBL3545432	IXAZOMIB CITRATE	neuropathy peripheral	PSMB8_5
phe_715_2	ankylosing spondylitis	PSMB8	CHEMBL451887	CARFILZOMIB	intercepted product preparation error	PSMB8_6
phe_715_2	ankylosing spondylitis	PSMB8	CHEMBL325041	BORTEZOMIB	platelet count decreased	PSMB8_7
phe_715_2	ankylosing spondylitis	PSMB8	CHEMBL325041	BORTEZOMIB	thrombocytopenia	PSMB8_7
phe_715_2	ankylosing spondylitis	PSMB8	CHEMBL451887	CARFILZOMIB	thrombocytopenia	PSMB8_7
phe_715_2	ankylosing spondylitis	PSMB8	CHEMBL2141296	IXAZOMIB	platelet count decreased	PSMB8_7
phe_715_2	ankylosing spondylitis	PSMB8	CHEMBL2141296	IXAZOMIB	thrombocytopenia	PSMB8_7
phe_715_2	ankylosing spondylitis	PSMB8	CHEMBL3545432	IXAZOMIB CITRATE	platelet count decreased	PSMB8_7
phe_715_2	ankylosing spondylitis	PSMB8	CHEMBL3545432	IXAZOMIB CITRATE	thrombocytopenia	PSMB8_7
phe_715_2	ankylosing spondylitis	PSMB8	CHEMBL325041	BORTEZOMIB	disease progression	PSMB8_8
phe_715_2	ankylosing spondylitis	PSMB8	CHEMBL451887	CARFILZOMIB	disease progression	PSMB8_8
phe_715_2	ankylosing spondylitis	PSMB8	CHEMBL451887	CARFILZOMIB	cardiac failure	PSMB8_9
phe_715_2	ankylosing spondylitis	PSMB9	CHEMBL325041	BORTEZOMIB	drug hypersensitivity	PSMB9_0
phe_715_2	ankylosing spondylitis	PSMB9	CHEMBL3545432	IXAZOMIB CITRATE	drug interaction	PSMB9_0
phe_715_2	ankylosing spondylitis	PSMB9	CHEMBL325041	BORTEZOMIB	plasma cell myeloma	PSMB9_1
phe_715_2	ankylosing spondylitis	PSMB9	CHEMBL325041	BORTEZOMIB	plasma cell myeloma recurrent	PSMB9_1
phe_715_2	ankylosing spondylitis	PSMB9	CHEMBL451887	CARFILZOMIB	plasma cell myeloma	PSMB9_1
phe_715_2	ankylosing spondylitis	PSMB9	CHEMBL451887	CARFILZOMIB	plasma cell myeloma recurrent	PSMB9_1
phe_715_2	ankylosing spondylitis	PSMB9	CHEMBL2141296	IXAZOMIB	plasma cell myeloma	PSMB9_1
phe_715_2	ankylosing spondylitis	PSMB9	CHEMBL2141296	IXAZOMIB	plasma cell myeloma recurrent	PSMB9_1
phe_715_2	ankylosing spondylitis	PSMB9	CHEMBL3545432	IXAZOMIB CITRATE	plasma cell myeloma	PSMB9_1
phe_715_2	ankylosing spondylitis	PSMB9	CHEMBL3545432	IXAZOMIB CITRATE	plasma cell myeloma recurrent	PSMB9_1
phe_715_2	ankylosing spondylitis	PSMB9	CHEMBL451887	CARFILZOMIB	unevaluable event	PSMB9_10
phe_715_2	ankylosing spondylitis	PSMB9	CHEMBL325041	BORTEZOMIB	pneumonia	PSMB9_11
phe_715_2	ankylosing spondylitis	PSMB9	CHEMBL451887	CARFILZOMIB	pneumonia	PSMB9_11
phe_715_2	ankylosing spondylitis	PSMB9	CHEMBL2141296	IXAZOMIB	pneumonia	PSMB9_11
phe_715_2	ankylosing spondylitis	PSMB9	CHEMBL3545432	IXAZOMIB CITRATE	pneumonia	PSMB9_11
phe_715_2	ankylosing spondylitis	PSMB9	CHEMBL451887	CARFILZOMIB	thrombotic microangiopathy	PSMB9_12
phe_715_2	ankylosing spondylitis	PSMB9	CHEMBL451887	CARFILZOMIB	acute kidney injury	PSMB9_13
phe_715_2	ankylosing spondylitis	PSMB9	CHEMBL325041	BORTEZOMIB	headache	PSMB9_14
phe_715_2	ankylosing spondylitis	PSMB9	CHEMBL451887	CARFILZOMIB	cytopenia	PSMB9_15
phe_715_2	ankylosing spondylitis	PSMB9	CHEMBL2141296	IXAZOMIB	cytopenia	PSMB9_15
phe_715_2	ankylosing spondylitis	PSMB9	CHEMBL3545432	IXAZOMIB CITRATE	cytopenia	PSMB9_15
phe_715_2	ankylosing spondylitis	PSMB9	CHEMBL2141296	IXAZOMIB	nausea	PSMB9_16
phe_715_2	ankylosing spondylitis	PSMB9	CHEMBL3545432	IXAZOMIB CITRATE	nausea	PSMB9_16
phe_715_2	ankylosing spondylitis	PSMB9	CHEMBL2141296	IXAZOMIB	constipation	PSMB9_2
phe_715_2	ankylosing spondylitis	PSMB9	CHEMBL2141296	IXAZOMIB	diarrhoea	PSMB9_2
phe_715_2	ankylosing spondylitis	PSMB9	CHEMBL3545432	IXAZOMIB CITRATE	constipation	PSMB9_2
phe_715_2	ankylosing spondylitis	PSMB9	CHEMBL3545432	IXAZOMIB CITRATE	diarrhoea	PSMB9_2
phe_715_2	ankylosing spondylitis	PSMB9	CHEMBL325041	BORTEZOMIB	neutropenia	PSMB9_3
phe_715_2	ankylosing spondylitis	PSMB9	CHEMBL2141296	IXAZOMIB	neutrophil count decreased	PSMB9_3
phe_715_2	ankylosing spondylitis	PSMB9	CHEMBL2141296	IXAZOMIB	white blood cell count decreased	PSMB9_3
phe_715_2	ankylosing spondylitis	PSMB9	CHEMBL3545432	IXAZOMIB CITRATE	neutrophil count decreased	PSMB9_3
phe_715_2	ankylosing spondylitis	PSMB9	CHEMBL3545432	IXAZOMIB CITRATE	white blood cell count decreased	PSMB9_3
phe_715_2	ankylosing spondylitis	PSMB9	CHEMBL2141296	IXAZOMIB	injection site pain	PSMB9_4
phe_715_2	ankylosing spondylitis	PSMB9	CHEMBL3545432	IXAZOMIB CITRATE	injection site pain	PSMB9_4
phe_715_2	ankylosing spondylitis	PSMB9	CHEMBL325041	BORTEZOMIB	neuropathy peripheral	PSMB9_5
phe_715_2	ankylosing spondylitis	PSMB9	CHEMBL325041	BORTEZOMIB	peripheral sensory neuropathy	PSMB9_5
phe_715_2	ankylosing spondylitis	PSMB9	CHEMBL325041	BORTEZOMIB	polyneuropathy	PSMB9_5
phe_715_2	ankylosing spondylitis	PSMB9	CHEMBL2141296	IXAZOMIB	neuropathy peripheral	PSMB9_5
phe_715_2	ankylosing spondylitis	PSMB9	CHEMBL3545432	IXAZOMIB CITRATE	neuropathy peripheral	PSMB9_5
phe_715_2	ankylosing spondylitis	PSMB9	CHEMBL451887	CARFILZOMIB	intercepted product preparation error	PSMB9_6
phe_715_2	ankylosing spondylitis	PSMB9	CHEMBL325041	BORTEZOMIB	platelet count decreased	PSMB9_7
phe_715_2	ankylosing spondylitis	PSMB9	CHEMBL325041	BORTEZOMIB	thrombocytopenia	PSMB9_7
phe_715_2	ankylosing spondylitis	PSMB9	CHEMBL451887	CARFILZOMIB	thrombocytopenia	PSMB9_7
phe_715_2	ankylosing spondylitis	PSMB9	CHEMBL2141296	IXAZOMIB	platelet count decreased	PSMB9_7
phe_715_2	ankylosing spondylitis	PSMB9	CHEMBL2141296	IXAZOMIB	thrombocytopenia	PSMB9_7
phe_715_2	ankylosing spondylitis	PSMB9	CHEMBL3545432	IXAZOMIB CITRATE	platelet count decreased	PSMB9_7
phe_715_2	ankylosing spondylitis	PSMB9	CHEMBL3545432	IXAZOMIB CITRATE	thrombocytopenia	PSMB9_7
phe_715_2	ankylosing spondylitis	PSMB9	CHEMBL325041	BORTEZOMIB	disease progression	PSMB9_8
phe_715_2	ankylosing spondylitis	PSMB9	CHEMBL451887	CARFILZOMIB	disease progression	PSMB9_8
phe_715_2	ankylosing spondylitis	PSMB9	CHEMBL451887	CARFILZOMIB	cardiac failure	PSMB9_9
phe_715_2	ankylosing spondylitis	RXRB	CHEMBL1023	BEXAROTENE	skin lesion	RXRB_0
phe_715_2	ankylosing spondylitis	RXRB	CHEMBL1131	ACITRETIN	skin lesion	RXRB_0
phe_715_2	ankylosing spondylitis	RXRB	CHEMBL1131	ACITRETIN	skin plaque	RXRB_0
phe_715_2	ankylosing spondylitis	RXRB	CHEMBL1023	BEXAROTENE	mycosis fungoides	RXRB_1
phe_715_2	ankylosing spondylitis	RXRB	CHEMBL1023	BEXAROTENE	t-cell lymphoma	RXRB_1
phe_715_2	ankylosing spondylitis	RXRB	CHEMBL1131	ACITRETIN	cutaneous t-cell lymphoma	RXRB_1
phe_715_2	ankylosing spondylitis	RXRB	CHEMBL1131	ACITRETIN	dry skin	RXRB_10
phe_715_2	ankylosing spondylitis	RXRB	CHEMBL1131	ACITRETIN	lip dry	RXRB_10
phe_715_2	ankylosing spondylitis	RXRB	CHEMBL1131	ACITRETIN	injection site haemorrhage	RXRB_11
phe_715_2	ankylosing spondylitis	RXRB	CHEMBL1131	ACITRETIN	injection site papule	RXRB_11
phe_715_2	ankylosing spondylitis	RXRB	CHEMBL1131	ACITRETIN	injection site swelling	RXRB_11
phe_715_2	ankylosing spondylitis	RXRB	CHEMBL1023	BEXAROTENE	disease progression	RXRB_12
phe_715_2	ankylosing spondylitis	RXRB	CHEMBL1023	BEXAROTENE	malignant neoplasm progression	RXRB_12
phe_715_2	ankylosing spondylitis	RXRB	CHEMBL1131	ACITRETIN	nausea	RXRB_13
phe_715_2	ankylosing spondylitis	RXRB	CHEMBL705	ALITRETINOIN	psoriatic arthropathy	RXRB_14
phe_715_2	ankylosing spondylitis	RXRB	CHEMBL1131	ACITRETIN	erythrodermic psoriasis	RXRB_14
phe_715_2	ankylosing spondylitis	RXRB	CHEMBL1131	ACITRETIN	psoriasis	RXRB_14
phe_715_2	ankylosing spondylitis	RXRB	CHEMBL1131	ACITRETIN	psoriatic arthropathy	RXRB_14
phe_715_2	ankylosing spondylitis	RXRB	CHEMBL1131	ACITRETIN	pustular psoriasis	RXRB_14
phe_715_2	ankylosing spondylitis	RXRB	CHEMBL1131	ACITRETIN	hyperkeratosis	RXRB_15
phe_715_2	ankylosing spondylitis	RXRB	CHEMBL1131	ACITRETIN	insomnia	RXRB_16
phe_715_2	ankylosing spondylitis	RXRB	CHEMBL1131	ACITRETIN	tanning	RXRB_17
phe_715_2	ankylosing spondylitis	RXRB	CHEMBL1131	ACITRETIN	infected dermal cyst	RXRB_18
phe_715_2	ankylosing spondylitis	RXRB	CHEMBL1131	ACITRETIN	hepatic cirrhosis	RXRB_19
phe_715_2	ankylosing spondylitis	RXRB	CHEMBL1131	ACITRETIN	hepatic fibrosis	RXRB_19
phe_715_2	ankylosing spondylitis	RXRB	CHEMBL1131	ACITRETIN	skin haemorrhage	RXRB_2
phe_715_2	ankylosing spondylitis	RXRB	CHEMBL1131	ACITRETIN	sticky skin	RXRB_2
phe_715_2	ankylosing spondylitis	RXRB	CHEMBL1131	ACITRETIN	obesity	RXRB_20
phe_715_2	ankylosing spondylitis	RXRB	CHEMBL1131	ACITRETIN	ichthyosis	RXRB_21
phe_715_2	ankylosing spondylitis	RXRB	CHEMBL1131	ACITRETIN	type 2 diabetes mellitus	RXRB_22
phe_715_2	ankylosing spondylitis	RXRB	CHEMBL1023	BEXAROTENE	hypothyroidism	RXRB_23
phe_715_2	ankylosing spondylitis	RXRB	CHEMBL1023	BEXAROTENE	secondary hypothyroidism	RXRB_23
phe_715_2	ankylosing spondylitis	RXRB	CHEMBL1023	BEXAROTENE	tertiary hypothyroidism	RXRB_23
phe_715_2	ankylosing spondylitis	RXRB	CHEMBL1131	ACITRETIN	tongue ulceration	RXRB_24
phe_715_2	ankylosing spondylitis	RXRB	CHEMBL1131	ACITRETIN	retinal disorder	RXRB_25
phe_715_2	ankylosing spondylitis	RXRB	CHEMBL1131	ACITRETIN	oesophageal stenosis	RXRB_26
phe_715_2	ankylosing spondylitis	RXRB	CHEMBL1131	ACITRETIN	condition aggravated	RXRB_27
phe_715_2	ankylosing spondylitis	RXRB	CHEMBL1131	ACITRETIN	malignant melanoma stage i	RXRB_28
phe_715_2	ankylosing spondylitis	RXRB	CHEMBL1131	ACITRETIN	lichen planus	RXRB_29
phe_715_2	ankylosing spondylitis	RXRB	CHEMBL1131	ACITRETIN	oral lichen planus	RXRB_29
phe_715_2	ankylosing spondylitis	RXRB	CHEMBL1131	ACITRETIN	therapeutic product effect incomplete	RXRB_3
phe_715_2	ankylosing spondylitis	RXRB	CHEMBL1131	ACITRETIN	treatment failure	RXRB_3
phe_715_2	ankylosing spondylitis	RXRB	CHEMBL1131	ACITRETIN	mastitis	RXRB_30
phe_715_2	ankylosing spondylitis	RXRB	CHEMBL705	ALITRETINOIN	skin injury	RXRB_31
phe_715_2	ankylosing spondylitis	RXRB	CHEMBL1131	ACITRETIN	skin injury	RXRB_31
phe_715_2	ankylosing spondylitis	RXRB	CHEMBL1023	BEXAROTENE	urinary hesitation	RXRB_32
phe_715_2	ankylosing spondylitis	RXRB	CHEMBL1131	ACITRETIN	abortion induced	RXRB_33
phe_715_2	ankylosing spondylitis	RXRB	CHEMBL1131	ACITRETIN	induration	RXRB_34
phe_715_2	ankylosing spondylitis	RXRB	CHEMBL1023	BEXAROTENE	hypervitaminosis	RXRB_35
phe_715_2	ankylosing spondylitis	RXRB	CHEMBL1131	ACITRETIN	oesophageal ulcer	RXRB_36
phe_715_2	ankylosing spondylitis	RXRB	CHEMBL1131	ACITRETIN	erythema	RXRB_37
phe_715_2	ankylosing spondylitis	RXRB	CHEMBL1131	ACITRETIN	hepatic enzyme increased	RXRB_38
phe_715_2	ankylosing spondylitis	RXRB	CHEMBL1023	BEXAROTENE	facial paresis	RXRB_39
phe_715_2	ankylosing spondylitis	RXRB	CHEMBL1131	ACITRETIN	myalgia	RXRB_4
phe_715_2	ankylosing spondylitis	RXRB	CHEMBL1131	ACITRETIN	pain in extremity	RXRB_4
phe_715_2	ankylosing spondylitis	RXRB	CHEMBL1131	ACITRETIN	drug intolerance	RXRB_40
phe_715_2	ankylosing spondylitis	RXRB	CHEMBL1131	ACITRETIN	drug-induced liver injury	RXRB_41
phe_715_2	ankylosing spondylitis	RXRB	CHEMBL1131	ACITRETIN	arthritis	RXRB_42
phe_715_2	ankylosing spondylitis	RXRB	CHEMBL1023	BEXAROTENE	cellulitis orbital	RXRB_43
phe_715_2	ankylosing spondylitis	RXRB	CHEMBL1131	ACITRETIN	alopecia	RXRB_44
phe_715_2	ankylosing spondylitis	RXRB	CHEMBL1131	ACITRETIN	pityriasis rubra pilaris	RXRB_45
phe_715_2	ankylosing spondylitis	RXRB	CHEMBL1131	ACITRETIN	granuloma annulare	RXRB_46
phe_715_2	ankylosing spondylitis	RXRB	CHEMBL464	ETRETINATE	breast cancer	RXRB_47
phe_715_2	ankylosing spondylitis	RXRB	CHEMBL705	ALITRETINOIN	breast cancer	RXRB_47
phe_715_2	ankylosing spondylitis	RXRB	CHEMBL1131	ACITRETIN	superficial spreading melanoma stage unspecified	RXRB_48
phe_715_2	ankylosing spondylitis	RXRB	CHEMBL1131	ACITRETIN	cushing's syndrome	RXRB_49
phe_715_2	ankylosing spondylitis	RXRB	CHEMBL1023	BEXAROTENE	skin exfoliation	RXRB_5
phe_715_2	ankylosing spondylitis	RXRB	CHEMBL1131	ACITRETIN	dermatitis exfoliative	RXRB_5
phe_715_2	ankylosing spondylitis	RXRB	CHEMBL1131	ACITRETIN	dermatitis exfoliative generalised	RXRB_5
phe_715_2	ankylosing spondylitis	RXRB	CHEMBL1131	ACITRETIN	skin erosion	RXRB_5
phe_715_2	ankylosing spondylitis	RXRB	CHEMBL1131	ACITRETIN	skin exfoliation	RXRB_5
phe_715_2	ankylosing spondylitis	RXRB	CHEMBL1131	ACITRETIN	headache	RXRB_50
phe_715_2	ankylosing spondylitis	RXRB	CHEMBL1131	ACITRETIN	muscular weakness	RXRB_51
phe_715_2	ankylosing spondylitis	RXRB	CHEMBL1131	ACITRETIN	cheilitis	RXRB_52
phe_715_2	ankylosing spondylitis	RXRB	CHEMBL1023	BEXAROTENE	hypohidrosis	RXRB_53
phe_715_2	ankylosing spondylitis	RXRB	CHEMBL1023	BEXAROTENE	retinoic acid syndrome	RXRB_54
phe_715_2	ankylosing spondylitis	RXRB	CHEMBL1023	BEXAROTENE	superinfection bacterial	RXRB_55
phe_715_2	ankylosing spondylitis	RXRB	CHEMBL705	ALITRETINOIN	dysthymic disorder	RXRB_56
phe_715_2	ankylosing spondylitis	RXRB	CHEMBL1023	BEXAROTENE	symptom masked	RXRB_57
phe_715_2	ankylosing spondylitis	RXRB	CHEMBL705	ALITRETINOIN	xerophthalmia	RXRB_58
phe_715_2	ankylosing spondylitis	RXRB	CHEMBL1131	ACITRETIN	eczema	RXRB_59
phe_715_2	ankylosing spondylitis	RXRB	CHEMBL1131	ACITRETIN	keratoacanthoma	RXRB_6
phe_715_2	ankylosing spondylitis	RXRB	CHEMBL1131	ACITRETIN	squamous cell carcinoma	RXRB_6
phe_715_2	ankylosing spondylitis	RXRB	CHEMBL1131	ACITRETIN	squamous cell carcinoma of skin	RXRB_6
phe_715_2	ankylosing spondylitis	RXRB	CHEMBL1131	ACITRETIN	type iib hyperlipidaemia	RXRB_60
phe_715_2	ankylosing spondylitis	RXRB	CHEMBL1023	BEXAROTENE	blood cholesterol increased	RXRB_7
phe_715_2	ankylosing spondylitis	RXRB	CHEMBL1023	BEXAROTENE	blood triglycerides increased	RXRB_7
phe_715_2	ankylosing spondylitis	RXRB	CHEMBL1023	BEXAROTENE	dyslipidaemia	RXRB_7
phe_715_2	ankylosing spondylitis	RXRB	CHEMBL1023	BEXAROTENE	hypercholesterolaemia	RXRB_7
phe_715_2	ankylosing spondylitis	RXRB	CHEMBL1023	BEXAROTENE	hyperlipidaemia	RXRB_7
phe_715_2	ankylosing spondylitis	RXRB	CHEMBL1023	BEXAROTENE	hypertriglyceridaemia	RXRB_7
phe_715_2	ankylosing spondylitis	RXRB	CHEMBL1023	BEXAROTENE	lipids increased	RXRB_7
phe_715_2	ankylosing spondylitis	RXRB	CHEMBL1131	ACITRETIN	blood triglycerides increased	RXRB_7
phe_715_2	ankylosing spondylitis	RXRB	CHEMBL1131	ACITRETIN	hypercholesterolaemia	RXRB_7
phe_715_2	ankylosing spondylitis	RXRB	CHEMBL1131	ACITRETIN	hypertriglyceridaemia	RXRB_7
phe_715_2	ankylosing spondylitis	RXRB	CHEMBL1131	ACITRETIN	lipids increased	RXRB_7
phe_715_2	ankylosing spondylitis	RXRB	CHEMBL464	ETRETINATE	pregnancy of partner	RXRB_8
phe_715_2	ankylosing spondylitis	RXRB	CHEMBL1131	ACITRETIN	pregnancy	RXRB_8
phe_715_2	ankylosing spondylitis	RXRB	CHEMBL1131	ACITRETIN	pregnancy of partner	RXRB_8
phe_715_2	ankylosing spondylitis	RXRB	CHEMBL1131	ACITRETIN	vein rupture	RXRB_9
phe_715_2	ankylosing spondylitis	RXRB	CHEMBL1131	ACITRETIN	venous injury	RXRB_9
phe_715_2	ankylosing spondylitis	TUBB	CHEMBL107	COLCHICINE	gout	TUBB_0
phe_715_2	ankylosing spondylitis	TUBB	CHEMBL1743082	TRASTUZUMAB EMTANSINE	blood uric acid decreased	TUBB_0
phe_715_2	ankylosing spondylitis	TUBB	CHEMBL3301582	POLATUZUMAB VEDOTIN	hyperuricaemia	TUBB_0
phe_715_2	ankylosing spondylitis	TUBB	CHEMBL428647	PACLITAXEL	breast cancer metastatic	TUBB_1
phe_715_2	ankylosing spondylitis	TUBB	CHEMBL538943	VINORELBINE TARTRATE	breast cancer	TUBB_1
phe_715_2	ankylosing spondylitis	TUBB	CHEMBL538943	VINORELBINE TARTRATE	breast cancer metastatic	TUBB_1
phe_715_2	ankylosing spondylitis	TUBB	CHEMBL538943	VINORELBINE TARTRATE	breast cancer recurrent	TUBB_1
phe_715_2	ankylosing spondylitis	TUBB	CHEMBL1683544	ERIBULIN MESYLATE	breast cancer metastatic	TUBB_1
phe_715_2	ankylosing spondylitis	TUBB	CHEMBL1743082	TRASTUZUMAB EMTANSINE	breast cancer metastatic	TUBB_1
phe_715_2	ankylosing spondylitis	TUBB	CHEMBL1743082	TRASTUZUMAB EMTANSINE	blood pressure increased	TUBB_10
phe_715_2	ankylosing spondylitis	TUBB	CHEMBL3301589	ENFORTUMAB VEDOTIN	hyperglycaemia	TUBB_10
phe_715_2	ankylosing spondylitis	TUBB	CHEMBL3301582	POLATUZUMAB VEDOTIN	ill-defined disorder	TUBB_100
phe_715_2	ankylosing spondylitis	TUBB	CHEMBL3301582	POLATUZUMAB VEDOTIN	vascular device infection	TUBB_101
phe_715_2	ankylosing spondylitis	TUBB	CHEMBL378544	VINBLASTINE SULFATE	febrile bone marrow aplasia	TUBB_102
phe_715_2	ankylosing spondylitis	TUBB	CHEMBL501867	VINCRISTINE SULFATE	febrile bone marrow aplasia	TUBB_102
phe_715_2	ankylosing spondylitis	TUBB	CHEMBL538943	VINORELBINE TARTRATE	febrile bone marrow aplasia	TUBB_102
phe_715_2	ankylosing spondylitis	TUBB	CHEMBL1743082	TRASTUZUMAB EMTANSINE	vessel puncture site bruise	TUBB_103
phe_715_2	ankylosing spondylitis	TUBB	CHEMBL3301582	POLATUZUMAB VEDOTIN	aortic stenosis	TUBB_104
phe_715_2	ankylosing spondylitis	TUBB	CHEMBL538943	VINORELBINE TARTRATE	desmoplastic small round cell tumour	TUBB_105
phe_715_2	ankylosing spondylitis	TUBB	CHEMBL378544	VINBLASTINE SULFATE	hodgkin's disease nodular sclerosis stage iii	TUBB_106
phe_715_2	ankylosing spondylitis	TUBB	CHEMBL501867	VINCRISTINE SULFATE	hepatitis b reactivation	TUBB_107
phe_715_2	ankylosing spondylitis	TUBB	CHEMBL3301582	POLATUZUMAB VEDOTIN	hepatitis b reactivation	TUBB_107
phe_715_2	ankylosing spondylitis	TUBB	CHEMBL378544	VINBLASTINE SULFATE	neonatal respiratory distress syndrome	TUBB_108
phe_715_2	ankylosing spondylitis	TUBB	CHEMBL378544	VINBLASTINE SULFATE	respiratory distress	TUBB_108
phe_715_2	ankylosing spondylitis	TUBB	CHEMBL3301582	POLATUZUMAB VEDOTIN	choroidal neovascularisation	TUBB_109
phe_715_2	ankylosing spondylitis	TUBB	CHEMBL378544	VINBLASTINE SULFATE	ileus	TUBB_11
phe_715_2	ankylosing spondylitis	TUBB	CHEMBL2110725	VINFLUNINE	ileus	TUBB_11
phe_715_2	ankylosing spondylitis	TUBB	CHEMBL2110725	VINFLUNINE	ileus paralytic	TUBB_11
phe_715_2	ankylosing spondylitis	TUBB	CHEMBL3301582	POLATUZUMAB VEDOTIN	ileus	TUBB_11
phe_715_2	ankylosing spondylitis	TUBB	CHEMBL3545132	MIRVETUXIMAB SORAVTANSINE	small intestinal obstruction	TUBB_11
phe_715_2	ankylosing spondylitis	TUBB	CHEMBL1742994	BRENTUXIMAB VEDOTIN	chronic inflammatory demyelinating polyradiculoneuropathy	TUBB_110
phe_715_2	ankylosing spondylitis	TUBB	CHEMBL378544	VINBLASTINE SULFATE	barrett's oesophagus	TUBB_111
phe_715_2	ankylosing spondylitis	TUBB	CHEMBL3301582	POLATUZUMAB VEDOTIN	azotaemia	TUBB_112
phe_715_2	ankylosing spondylitis	TUBB	CHEMBL378544	VINBLASTINE SULFATE	ichthyosis	TUBB_113
phe_715_2	ankylosing spondylitis	TUBB	CHEMBL538943	VINORELBINE TARTRATE	pik3ca-activated mutation	TUBB_114
phe_715_2	ankylosing spondylitis	TUBB	CHEMBL1683544	ERIBULIN MESYLATE	pik3ca-activated mutation	TUBB_114
phe_715_2	ankylosing spondylitis	TUBB	CHEMBL1742994	BRENTUXIMAB VEDOTIN	injection site pain	TUBB_115
phe_715_2	ankylosing spondylitis	TUBB	CHEMBL1743082	TRASTUZUMAB EMTANSINE	injection site pain	TUBB_115
phe_715_2	ankylosing spondylitis	TUBB	CHEMBL378544	VINBLASTINE SULFATE	scleroderma	TUBB_116
phe_715_2	ankylosing spondylitis	TUBB	CHEMBL1743082	TRASTUZUMAB EMTANSINE	radiation necrosis	TUBB_117
phe_715_2	ankylosing spondylitis	TUBB	CHEMBL1743082	TRASTUZUMAB EMTANSINE	gingival bleeding	TUBB_118
phe_715_2	ankylosing spondylitis	TUBB	CHEMBL1201748	CABAZITAXEL	bone lesion	TUBB_119
phe_715_2	ankylosing spondylitis	TUBB	CHEMBL3301582	POLATUZUMAB VEDOTIN	c-reactive protein decreased	TUBB_12
phe_715_2	ankylosing spondylitis	TUBB	CHEMBL3301582	POLATUZUMAB VEDOTIN	c-reactive protein increased	TUBB_12
phe_715_2	ankylosing spondylitis	TUBB	CHEMBL3301582	POLATUZUMAB VEDOTIN	procalcitonin increased	TUBB_12
phe_715_2	ankylosing spondylitis	TUBB	CHEMBL538943	VINORELBINE TARTRATE	metastases to peritoneum	TUBB_120
phe_715_2	ankylosing spondylitis	TUBB	CHEMBL107	COLCHICINE	pancreatitis acute	TUBB_121
phe_715_2	ankylosing spondylitis	TUBB	CHEMBL1742994	BRENTUXIMAB VEDOTIN	infusion related reaction	TUBB_122
phe_715_2	ankylosing spondylitis	TUBB	CHEMBL1743082	TRASTUZUMAB EMTANSINE	infusion related reaction	TUBB_122
phe_715_2	ankylosing spondylitis	TUBB	CHEMBL501867	VINCRISTINE SULFATE	posterior reversible encephalopathy syndrome	TUBB_123
phe_715_2	ankylosing spondylitis	TUBB	CHEMBL538943	VINORELBINE TARTRATE	gastrointestinal toxicity	TUBB_124
phe_715_2	ankylosing spondylitis	TUBB	CHEMBL1743082	TRASTUZUMAB EMTANSINE	spider naevus	TUBB_125
phe_715_2	ankylosing spondylitis	TUBB	CHEMBL3301582	POLATUZUMAB VEDOTIN	adjustment disorder	TUBB_126
phe_715_2	ankylosing spondylitis	TUBB	CHEMBL1683544	ERIBULIN MESYLATE	trigger finger	TUBB_127
phe_715_2	ankylosing spondylitis	TUBB	CHEMBL107	COLCHICINE	behcet's syndrome	TUBB_128
phe_715_2	ankylosing spondylitis	TUBB	CHEMBL3301582	POLATUZUMAB VEDOTIN	proteus infection	TUBB_129
phe_715_2	ankylosing spondylitis	TUBB	CHEMBL378544	VINBLASTINE SULFATE	pulmonary toxicity	TUBB_13
phe_715_2	ankylosing spondylitis	TUBB	CHEMBL1742994	BRENTUXIMAB VEDOTIN	pneumonitis	TUBB_13
phe_715_2	ankylosing spondylitis	TUBB	CHEMBL3301582	POLATUZUMAB VEDOTIN	pneumonia	TUBB_13
phe_715_2	ankylosing spondylitis	TUBB	CHEMBL3301582	POLATUZUMAB VEDOTIN	pneumonia bacterial	TUBB_13
phe_715_2	ankylosing spondylitis	TUBB	CHEMBL3301582	POLATUZUMAB VEDOTIN	pneumonitis	TUBB_13
phe_715_2	ankylosing spondylitis	TUBB	CHEMBL3301589	ENFORTUMAB VEDOTIN	pneumonitis	TUBB_13
phe_715_2	ankylosing spondylitis	TUBB	CHEMBL1201748	CABAZITAXEL	osteonecrosis of jaw	TUBB_130
phe_715_2	ankylosing spondylitis	TUBB	CHEMBL428647	PACLITAXEL	flushing	TUBB_131
phe_715_2	ankylosing spondylitis	TUBB	CHEMBL1201748	CABAZITAXEL	hydronephrosis	TUBB_132
phe_715_2	ankylosing spondylitis	TUBB	CHEMBL3301582	POLATUZUMAB VEDOTIN	hydronephrosis	TUBB_132
phe_715_2	ankylosing spondylitis	TUBB	CHEMBL3301582	POLATUZUMAB VEDOTIN	hydroureter	TUBB_132
phe_715_2	ankylosing spondylitis	TUBB	CHEMBL107	COLCHICINE	meningocele	TUBB_133
phe_715_2	ankylosing spondylitis	TUBB	CHEMBL378544	VINBLASTINE SULFATE	azoospermia	TUBB_134
phe_715_2	ankylosing spondylitis	TUBB	CHEMBL3301582	POLATUZUMAB VEDOTIN	cytokine release syndrome	TUBB_135
phe_715_2	ankylosing spondylitis	TUBB	CHEMBL107	COLCHICINE	toxicity to various agents	TUBB_136
phe_715_2	ankylosing spondylitis	TUBB	CHEMBL1743082	TRASTUZUMAB EMTANSINE	her-2 positive breast cancer	TUBB_137
phe_715_2	ankylosing spondylitis	TUBB	CHEMBL3301582	POLATUZUMAB VEDOTIN	lymphadenopathy	TUBB_138
phe_715_2	ankylosing spondylitis	TUBB	CHEMBL538943	VINORELBINE TARTRATE	palmar-plantar erythrodysaesthesia syndrome	TUBB_139
phe_715_2	ankylosing spondylitis	TUBB	CHEMBL1201752	IXABEPILONE	palmar-plantar erythrodysaesthesia syndrome	TUBB_139
phe_715_2	ankylosing spondylitis	TUBB	CHEMBL1743082	TRASTUZUMAB EMTANSINE	palmar-plantar erythrodysaesthesia syndrome	TUBB_139
phe_715_2	ankylosing spondylitis	TUBB	CHEMBL3545252	DOCETAXEL	palmar-plantar erythrodysaesthesia syndrome	TUBB_139
phe_715_2	ankylosing spondylitis	TUBB	CHEMBL428647	PACLITAXEL	dehydration	TUBB_14
phe_715_2	ankylosing spondylitis	TUBB	CHEMBL107	COLCHICINE	appetite disorder	TUBB_14
phe_715_2	ankylosing spondylitis	TUBB	CHEMBL1201748	CABAZITAXEL	decreased appetite	TUBB_14
phe_715_2	ankylosing spondylitis	TUBB	CHEMBL1201752	IXABEPILONE	dehydration	TUBB_14
phe_715_2	ankylosing spondylitis	TUBB	CHEMBL2110725	VINFLUNINE	oral intake reduced	TUBB_14
phe_715_2	ankylosing spondylitis	TUBB	CHEMBL3301582	POLATUZUMAB VEDOTIN	decreased appetite	TUBB_14
phe_715_2	ankylosing spondylitis	TUBB	CHEMBL3301582	POLATUZUMAB VEDOTIN	weight decreased	TUBB_14
phe_715_2	ankylosing spondylitis	TUBB	CHEMBL3545252	DOCETAXEL	decreased appetite	TUBB_14
phe_715_2	ankylosing spondylitis	TUBB	CHEMBL3545252	DOCETAXEL	dehydration	TUBB_14
phe_715_2	ankylosing spondylitis	TUBB	CHEMBL1743082	TRASTUZUMAB EMTANSINE	hepatotoxicity	TUBB_140
phe_715_2	ankylosing spondylitis	TUBB	CHEMBL3301582	POLATUZUMAB VEDOTIN	stoma site haemorrhage	TUBB_141
phe_715_2	ankylosing spondylitis	TUBB	CHEMBL1742994	BRENTUXIMAB VEDOTIN	anaplastic large cell lymphoma t- and null-cell types	TUBB_142
phe_715_2	ankylosing spondylitis	TUBB	CHEMBL1742994	BRENTUXIMAB VEDOTIN	anaplastic large-cell lymphoma	TUBB_142
phe_715_2	ankylosing spondylitis	TUBB	CHEMBL378544	VINBLASTINE SULFATE	deafness bilateral	TUBB_143
phe_715_2	ankylosing spondylitis	TUBB	CHEMBL378544	VINBLASTINE SULFATE	headache	TUBB_144
phe_715_2	ankylosing spondylitis	TUBB	CHEMBL1201748	CABAZITAXEL	headache	TUBB_144
phe_715_2	ankylosing spondylitis	TUBB	CHEMBL1742994	BRENTUXIMAB VEDOTIN	headache	TUBB_144
phe_715_2	ankylosing spondylitis	TUBB	CHEMBL3301582	POLATUZUMAB VEDOTIN	headache	TUBB_144
phe_715_2	ankylosing spondylitis	TUBB	CHEMBL3301589	ENFORTUMAB VEDOTIN	taste disorder	TUBB_145
phe_715_2	ankylosing spondylitis	TUBB	CHEMBL2110725	VINFLUNINE	musculoskeletal disorder	TUBB_146
phe_715_2	ankylosing spondylitis	TUBB	CHEMBL107	COLCHICINE	cholestasis	TUBB_147
phe_715_2	ankylosing spondylitis	TUBB	CHEMBL378544	VINBLASTINE SULFATE	testicular disorder	TUBB_148
phe_715_2	ankylosing spondylitis	TUBB	CHEMBL378544	VINBLASTINE SULFATE	meningitis streptococcal	TUBB_149
phe_715_2	ankylosing spondylitis	TUBB	CHEMBL501867	VINCRISTINE SULFATE	ototoxicity	TUBB_15
phe_715_2	ankylosing spondylitis	TUBB	CHEMBL3301582	POLATUZUMAB VEDOTIN	otitis media	TUBB_15
phe_715_2	ankylosing spondylitis	TUBB	CHEMBL1743082	TRASTUZUMAB EMTANSINE	blood alkaline phosphatase increased	TUBB_150
phe_715_2	ankylosing spondylitis	TUBB	CHEMBL3301582	POLATUZUMAB VEDOTIN	blood alkaline phosphatase increased	TUBB_150
phe_715_2	ankylosing spondylitis	TUBB	CHEMBL107	COLCHICINE	metabolic acidosis	TUBB_151
phe_715_2	ankylosing spondylitis	TUBB	CHEMBL501867	VINCRISTINE SULFATE	blood culture positive	TUBB_152
phe_715_2	ankylosing spondylitis	TUBB	CHEMBL107	COLCHICINE	sjogren's syndrome	TUBB_153
phe_715_2	ankylosing spondylitis	TUBB	CHEMBL1201748	CABAZITAXEL	necrotising retinitis	TUBB_154
phe_715_2	ankylosing spondylitis	TUBB	CHEMBL1742994	BRENTUXIMAB VEDOTIN	blindness	TUBB_155
phe_715_2	ankylosing spondylitis	TUBB	CHEMBL107	COLCHICINE	familial mediterranean fever	TUBB_156
phe_715_2	ankylosing spondylitis	TUBB	CHEMBL1743082	TRASTUZUMAB EMTANSINE	red cell distribution width increased	TUBB_157
phe_715_2	ankylosing spondylitis	TUBB	CHEMBL3301582	POLATUZUMAB VEDOTIN	abdominal mass	TUBB_158
phe_715_2	ankylosing spondylitis	TUBB	CHEMBL3301582	POLATUZUMAB VEDOTIN	clostridium difficile colitis	TUBB_159
phe_715_2	ankylosing spondylitis	TUBB	CHEMBL501867	VINCRISTINE SULFATE	venoocclusive liver disease	TUBB_16
phe_715_2	ankylosing spondylitis	TUBB	CHEMBL1201752	IXABEPILONE	portal hypertension	TUBB_16
phe_715_2	ankylosing spondylitis	TUBB	CHEMBL1743082	TRASTUZUMAB EMTANSINE	portal hypertension	TUBB_16
phe_715_2	ankylosing spondylitis	TUBB	CHEMBL3301589	ENFORTUMAB VEDOTIN	toxic erythema of chemotherapy	TUBB_160
phe_715_2	ankylosing spondylitis	TUBB	CHEMBL107	COLCHICINE	hypersensitivity vasculitis	TUBB_161
phe_715_2	ankylosing spondylitis	TUBB	CHEMBL107	COLCHICINE	pericarditis	TUBB_162
phe_715_2	ankylosing spondylitis	TUBB	CHEMBL1683544	ERIBULIN MESYLATE	protein total increased	TUBB_163
phe_715_2	ankylosing spondylitis	TUBB	CHEMBL1742994	BRENTUXIMAB VEDOTIN	pneumocystis jirovecii pneumonia	TUBB_164
phe_715_2	ankylosing spondylitis	TUBB	CHEMBL3301582	POLATUZUMAB VEDOTIN	haemophilus bacteraemia	TUBB_165
phe_715_2	ankylosing spondylitis	TUBB	CHEMBL1201748	CABAZITAXEL	prostatic specific antigen increased	TUBB_166
phe_715_2	ankylosing spondylitis	TUBB	CHEMBL501867	VINCRISTINE SULFATE	diffuse large b-cell lymphoma	TUBB_167
phe_715_2	ankylosing spondylitis	TUBB	CHEMBL3301582	POLATUZUMAB VEDOTIN	diffuse large b-cell lymphoma	TUBB_167
phe_715_2	ankylosing spondylitis	TUBB	CHEMBL1201748	CABAZITAXEL	lacrimation increased	TUBB_168
phe_715_2	ankylosing spondylitis	TUBB	CHEMBL3301582	POLATUZUMAB VEDOTIN	oesophageal carcinoma recurrent	TUBB_169
phe_715_2	ankylosing spondylitis	TUBB	CHEMBL1201748	CABAZITAXEL	cystitis haemorrhagic	TUBB_17
phe_715_2	ankylosing spondylitis	TUBB	CHEMBL1201748	CABAZITAXEL	haematuria	TUBB_17
phe_715_2	ankylosing spondylitis	TUBB	CHEMBL3301582	POLATUZUMAB VEDOTIN	cystitis haemorrhagic	TUBB_17
phe_715_2	ankylosing spondylitis	TUBB	CHEMBL428647	PACLITAXEL	dyspnoea	TUBB_170
phe_715_2	ankylosing spondylitis	TUBB	CHEMBL3301582	POLATUZUMAB VEDOTIN	klebsiella test positive	TUBB_171
phe_715_2	ankylosing spondylitis	TUBB	CHEMBL1201752	IXABEPILONE	hypoalbuminaemia	TUBB_172
phe_715_2	ankylosing spondylitis	TUBB	CHEMBL3301582	POLATUZUMAB VEDOTIN	hypoalbuminaemia	TUBB_172
phe_715_2	ankylosing spondylitis	TUBB	CHEMBL378544	VINBLASTINE SULFATE	sepsis	TUBB_173
phe_715_2	ankylosing spondylitis	TUBB	CHEMBL501867	VINCRISTINE SULFATE	sepsis	TUBB_173
phe_715_2	ankylosing spondylitis	TUBB	CHEMBL501867	VINCRISTINE SULFATE	septic shock	TUBB_173
phe_715_2	ankylosing spondylitis	TUBB	CHEMBL1742994	BRENTUXIMAB VEDOTIN	septic shock	TUBB_173
phe_715_2	ankylosing spondylitis	TUBB	CHEMBL3301582	POLATUZUMAB VEDOTIN	product leakage	TUBB_174
phe_715_2	ankylosing spondylitis	TUBB	CHEMBL501867	VINCRISTINE SULFATE	hypofibrinogenaemia	TUBB_175
phe_715_2	ankylosing spondylitis	TUBB	CHEMBL378544	VINBLASTINE SULFATE	acute myeloid leukaemia	TUBB_176
phe_715_2	ankylosing spondylitis	TUBB	CHEMBL501867	VINCRISTINE SULFATE	acute myeloid leukaemia	TUBB_176
phe_715_2	ankylosing spondylitis	TUBB	CHEMBL3301582	POLATUZUMAB VEDOTIN	acute myeloid leukaemia	TUBB_176
phe_715_2	ankylosing spondylitis	TUBB	CHEMBL501867	VINCRISTINE SULFATE	haematotoxicity	TUBB_177
phe_715_2	ankylosing spondylitis	TUBB	CHEMBL538943	VINORELBINE TARTRATE	haematotoxicity	TUBB_177
phe_715_2	ankylosing spondylitis	TUBB	CHEMBL107	COLCHICINE	multiple organ dysfunction syndrome	TUBB_178
phe_715_2	ankylosing spondylitis	TUBB	CHEMBL107	COLCHICINE	spermatozoa progressive motility decreased	TUBB_179
phe_715_2	ankylosing spondylitis	TUBB	CHEMBL3301582	POLATUZUMAB VEDOTIN	bone marrow disorder	TUBB_18
phe_715_2	ankylosing spondylitis	TUBB	CHEMBL3301582	POLATUZUMAB VEDOTIN	myelopathy	TUBB_18
phe_715_2	ankylosing spondylitis	TUBB	CHEMBL2110725	VINFLUNINE	crepitations	TUBB_180
phe_715_2	ankylosing spondylitis	TUBB	CHEMBL378544	VINBLASTINE SULFATE	hyponatraemia	TUBB_181
phe_715_2	ankylosing spondylitis	TUBB	CHEMBL107	COLCHICINE	abdominal pain	TUBB_19
phe_715_2	ankylosing spondylitis	TUBB	CHEMBL2110725	VINFLUNINE	abdominal pain	TUBB_19
phe_715_2	ankylosing spondylitis	TUBB	CHEMBL3301582	POLATUZUMAB VEDOTIN	dyspepsia	TUBB_19
phe_715_2	ankylosing spondylitis	TUBB	CHEMBL3301582	POLATUZUMAB VEDOTIN	blood immunoglobulin a decreased	TUBB_2
phe_715_2	ankylosing spondylitis	TUBB	CHEMBL3301582	POLATUZUMAB VEDOTIN	hypogammaglobulinaemia	TUBB_2
phe_715_2	ankylosing spondylitis	TUBB	CHEMBL428647	PACLITAXEL	disease progression	TUBB_20
phe_715_2	ankylosing spondylitis	TUBB	CHEMBL428647	PACLITAXEL	malignant neoplasm progression	TUBB_20
phe_715_2	ankylosing spondylitis	TUBB	CHEMBL501867	VINCRISTINE SULFATE	neoplasm progression	TUBB_20
phe_715_2	ankylosing spondylitis	TUBB	CHEMBL501867	VINCRISTINE SULFATE	neoplasm recurrence	TUBB_20
phe_715_2	ankylosing spondylitis	TUBB	CHEMBL501867	VINCRISTINE SULFATE	second primary malignancy	TUBB_20
phe_715_2	ankylosing spondylitis	TUBB	CHEMBL538943	VINORELBINE TARTRATE	disease progression	TUBB_20
phe_715_2	ankylosing spondylitis	TUBB	CHEMBL538943	VINORELBINE TARTRATE	malignant neoplasm progression	TUBB_20
phe_715_2	ankylosing spondylitis	TUBB	CHEMBL538943	VINORELBINE TARTRATE	neoplasm progression	TUBB_20
phe_715_2	ankylosing spondylitis	TUBB	CHEMBL1201748	CABAZITAXEL	disease progression	TUBB_20
phe_715_2	ankylosing spondylitis	TUBB	CHEMBL1201748	CABAZITAXEL	malignant neoplasm progression	TUBB_20
phe_715_2	ankylosing spondylitis	TUBB	CHEMBL1201752	IXABEPILONE	malignant neoplasm progression	TUBB_20
phe_715_2	ankylosing spondylitis	TUBB	CHEMBL1683544	ERIBULIN MESYLATE	malignant neoplasm progression	TUBB_20
phe_715_2	ankylosing spondylitis	TUBB	CHEMBL1742994	BRENTUXIMAB VEDOTIN	disease progression	TUBB_20
phe_715_2	ankylosing spondylitis	TUBB	CHEMBL1742994	BRENTUXIMAB VEDOTIN	malignant neoplasm progression	TUBB_20
phe_715_2	ankylosing spondylitis	TUBB	CHEMBL1743082	TRASTUZUMAB EMTANSINE	disease progression	TUBB_20
phe_715_2	ankylosing spondylitis	TUBB	CHEMBL1743082	TRASTUZUMAB EMTANSINE	malignant neoplasm progression	TUBB_20
phe_715_2	ankylosing spondylitis	TUBB	CHEMBL3301582	POLATUZUMAB VEDOTIN	disease progression	TUBB_20
phe_715_2	ankylosing spondylitis	TUBB	CHEMBL3301582	POLATUZUMAB VEDOTIN	malignant neoplasm progression	TUBB_20
phe_715_2	ankylosing spondylitis	TUBB	CHEMBL3301582	POLATUZUMAB VEDOTIN	disease recurrence	TUBB_20
phe_715_2	ankylosing spondylitis	TUBB	CHEMBL3301589	ENFORTUMAB VEDOTIN	malignant neoplasm progression	TUBB_20
phe_715_2	ankylosing spondylitis	TUBB	CHEMBL3545252	DOCETAXEL	disease progression	TUBB_20
phe_715_2	ankylosing spondylitis	TUBB	CHEMBL3545252	DOCETAXEL	malignant neoplasm progression	TUBB_20
phe_715_2	ankylosing spondylitis	TUBB	CHEMBL428647	PACLITAXEL	neuropathy peripheral	TUBB_21
phe_715_2	ankylosing spondylitis	TUBB	CHEMBL428647	PACLITAXEL	peripheral sensory neuropathy	TUBB_21
phe_715_2	ankylosing spondylitis	TUBB	CHEMBL428647	PACLITAXEL	polyneuropathy	TUBB_21
phe_715_2	ankylosing spondylitis	TUBB	CHEMBL107	COLCHICINE	neuromyopathy	TUBB_21
phe_715_2	ankylosing spondylitis	TUBB	CHEMBL378544	VINBLASTINE SULFATE	neuropathy peripheral	TUBB_21
phe_715_2	ankylosing spondylitis	TUBB	CHEMBL501867	VINCRISTINE SULFATE	neuropathy peripheral	TUBB_21
phe_715_2	ankylosing spondylitis	TUBB	CHEMBL538943	VINORELBINE TARTRATE	neuropathy peripheral	TUBB_21
phe_715_2	ankylosing spondylitis	TUBB	CHEMBL1201748	CABAZITAXEL	peripheral sensory neuropathy	TUBB_21
phe_715_2	ankylosing spondylitis	TUBB	CHEMBL1201752	IXABEPILONE	neuropathy peripheral	TUBB_21
phe_715_2	ankylosing spondylitis	TUBB	CHEMBL1201752	IXABEPILONE	peripheral motor neuropathy	TUBB_21
phe_715_2	ankylosing spondylitis	TUBB	CHEMBL1201752	IXABEPILONE	peripheral sensory neuropathy	TUBB_21
phe_715_2	ankylosing spondylitis	TUBB	CHEMBL1683544	ERIBULIN MESYLATE	neuropathy peripheral	TUBB_21
phe_715_2	ankylosing spondylitis	TUBB	CHEMBL1742994	BRENTUXIMAB VEDOTIN	neuropathy peripheral	TUBB_21
phe_715_2	ankylosing spondylitis	TUBB	CHEMBL1742994	BRENTUXIMAB VEDOTIN	peripheral motor neuropathy	TUBB_21
phe_715_2	ankylosing spondylitis	TUBB	CHEMBL1742994	BRENTUXIMAB VEDOTIN	peripheral sensorimotor neuropathy	TUBB_21
phe_715_2	ankylosing spondylitis	TUBB	CHEMBL1742994	BRENTUXIMAB VEDOTIN	peripheral sensory neuropathy	TUBB_21
phe_715_2	ankylosing spondylitis	TUBB	CHEMBL1742994	BRENTUXIMAB VEDOTIN	polyneuropathy	TUBB_21
phe_715_2	ankylosing spondylitis	TUBB	CHEMBL1743082	TRASTUZUMAB EMTANSINE	neuropathy peripheral	TUBB_21
phe_715_2	ankylosing spondylitis	TUBB	CHEMBL2110725	VINFLUNINE	peripheral sensory neuropathy	TUBB_21
phe_715_2	ankylosing spondylitis	TUBB	CHEMBL3301582	POLATUZUMAB VEDOTIN	neuropathy peripheral	TUBB_21
phe_715_2	ankylosing spondylitis	TUBB	CHEMBL3301582	POLATUZUMAB VEDOTIN	polyneuropathy	TUBB_21
phe_715_2	ankylosing spondylitis	TUBB	CHEMBL3301589	ENFORTUMAB VEDOTIN	neuropathy peripheral	TUBB_21
phe_715_2	ankylosing spondylitis	TUBB	CHEMBL3301589	ENFORTUMAB VEDOTIN	peripheral motor neuropathy	TUBB_21
phe_715_2	ankylosing spondylitis	TUBB	CHEMBL3545252	DOCETAXEL	neuropathy peripheral	TUBB_21
phe_715_2	ankylosing spondylitis	TUBB	CHEMBL3545252	DOCETAXEL	peripheral sensory neuropathy	TUBB_21
phe_715_2	ankylosing spondylitis	TUBB	CHEMBL107	COLCHICINE	drug reaction with eosinophilia and systemic symptoms	TUBB_22
phe_715_2	ankylosing spondylitis	TUBB	CHEMBL3301589	ENFORTUMAB VEDOTIN	symmetrical drug-related intertriginous and flexural exanthema	TUBB_22
phe_715_2	ankylosing spondylitis	TUBB	CHEMBL107	COLCHICINE	acute kidney injury	TUBB_23
phe_715_2	ankylosing spondylitis	TUBB	CHEMBL107	COLCHICINE	renal failure	TUBB_23
phe_715_2	ankylosing spondylitis	TUBB	CHEMBL107	COLCHICINE	renal failure acute	TUBB_23
phe_715_2	ankylosing spondylitis	TUBB	CHEMBL3301582	POLATUZUMAB VEDOTIN	acute kidney injury	TUBB_23
phe_715_2	ankylosing spondylitis	TUBB	CHEMBL378544	VINBLASTINE SULFATE	carbon monoxide diffusing capacity decreased	TUBB_24
phe_715_2	ankylosing spondylitis	TUBB	CHEMBL378544	VINBLASTINE SULFATE	oxygen consumption decreased	TUBB_24
phe_715_2	ankylosing spondylitis	TUBB	CHEMBL107	COLCHICINE	myopathy	TUBB_25
phe_715_2	ankylosing spondylitis	TUBB	CHEMBL107	COLCHICINE	rhabdomyolysis	TUBB_25
phe_715_2	ankylosing spondylitis	TUBB	CHEMBL378544	VINBLASTINE SULFATE	hodgkin's disease recurrent	TUBB_26
phe_715_2	ankylosing spondylitis	TUBB	CHEMBL501867	VINCRISTINE SULFATE	acute lymphocytic leukaemia recurrent	TUBB_26
phe_715_2	ankylosing spondylitis	TUBB	CHEMBL501867	VINCRISTINE SULFATE	diffuse large b-cell lymphoma recurrent	TUBB_26
phe_715_2	ankylosing spondylitis	TUBB	CHEMBL1742994	BRENTUXIMAB VEDOTIN	hodgkin's disease recurrent	TUBB_26
phe_715_2	ankylosing spondylitis	TUBB	CHEMBL3301582	POLATUZUMAB VEDOTIN	diffuse large b-cell lymphoma recurrent	TUBB_26
phe_715_2	ankylosing spondylitis	TUBB	CHEMBL3301582	POLATUZUMAB VEDOTIN	non-hodgkin's lymphoma recurrent	TUBB_26
phe_715_2	ankylosing spondylitis	TUBB	CHEMBL3301582	POLATUZUMAB VEDOTIN	bacterial infection	TUBB_27
phe_715_2	ankylosing spondylitis	TUBB	CHEMBL3301582	POLATUZUMAB VEDOTIN	escherichia infection	TUBB_27
phe_715_2	ankylosing spondylitis	TUBB	CHEMBL3301582	POLATUZUMAB VEDOTIN	infection	TUBB_27
phe_715_2	ankylosing spondylitis	TUBB	CHEMBL428647	PACLITAXEL	leukopenia	TUBB_28
phe_715_2	ankylosing spondylitis	TUBB	CHEMBL107	COLCHICINE	leukopenia	TUBB_28
phe_715_2	ankylosing spondylitis	TUBB	CHEMBL107	COLCHICINE	pancytopenia	TUBB_28
phe_715_2	ankylosing spondylitis	TUBB	CHEMBL378544	VINBLASTINE SULFATE	leukopenia	TUBB_28
phe_715_2	ankylosing spondylitis	TUBB	CHEMBL378544	VINBLASTINE SULFATE	pancytopenia	TUBB_28
phe_715_2	ankylosing spondylitis	TUBB	CHEMBL378544	VINBLASTINE SULFATE	white blood cell count decreased	TUBB_28
phe_715_2	ankylosing spondylitis	TUBB	CHEMBL501867	VINCRISTINE SULFATE	pancytopenia	TUBB_28
phe_715_2	ankylosing spondylitis	TUBB	CHEMBL538943	VINORELBINE TARTRATE	leukopenia	TUBB_28
phe_715_2	ankylosing spondylitis	TUBB	CHEMBL1201748	CABAZITAXEL	leukopenia	TUBB_28
phe_715_2	ankylosing spondylitis	TUBB	CHEMBL1201752	IXABEPILONE	lymphopenia	TUBB_28
phe_715_2	ankylosing spondylitis	TUBB	CHEMBL1201752	IXABEPILONE	white blood cell count decreased	TUBB_28
phe_715_2	ankylosing spondylitis	TUBB	CHEMBL1683544	ERIBULIN MESYLATE	leukopenia	TUBB_28
phe_715_2	ankylosing spondylitis	TUBB	CHEMBL1742994	BRENTUXIMAB VEDOTIN	pancytopenia	TUBB_28
phe_715_2	ankylosing spondylitis	TUBB	CHEMBL2110725	VINFLUNINE	leukopenia	TUBB_28
phe_715_2	ankylosing spondylitis	TUBB	CHEMBL3301582	POLATUZUMAB VEDOTIN	cytopenia	TUBB_28
phe_715_2	ankylosing spondylitis	TUBB	CHEMBL3301582	POLATUZUMAB VEDOTIN	leukocytosis	TUBB_28
phe_715_2	ankylosing spondylitis	TUBB	CHEMBL3301582	POLATUZUMAB VEDOTIN	leukopenia	TUBB_28
phe_715_2	ankylosing spondylitis	TUBB	CHEMBL3301582	POLATUZUMAB VEDOTIN	lymphocyte count decreased	TUBB_28
phe_715_2	ankylosing spondylitis	TUBB	CHEMBL3301582	POLATUZUMAB VEDOTIN	pancytopenia	TUBB_28
phe_715_2	ankylosing spondylitis	TUBB	CHEMBL3301582	POLATUZUMAB VEDOTIN	white blood cell count decreased	TUBB_28
phe_715_2	ankylosing spondylitis	TUBB	CHEMBL3301589	ENFORTUMAB VEDOTIN	cytopenia	TUBB_28
phe_715_2	ankylosing spondylitis	TUBB	CHEMBL3545252	DOCETAXEL	leukopenia	TUBB_28
phe_715_2	ankylosing spondylitis	TUBB	CHEMBL3301589	ENFORTUMAB VEDOTIN	skin reaction	TUBB_29
phe_715_2	ankylosing spondylitis	TUBB	CHEMBL3545252	DOCETAXEL	skin toxicity	TUBB_29
phe_715_2	ankylosing spondylitis	TUBB	CHEMBL1201752	IXABEPILONE	hypocalcaemia	TUBB_3
phe_715_2	ankylosing spondylitis	TUBB	CHEMBL1201752	IXABEPILONE	hypophosphataemia	TUBB_3
phe_715_2	ankylosing spondylitis	TUBB	CHEMBL3301582	POLATUZUMAB VEDOTIN	hypocalcaemia	TUBB_3
phe_715_2	ankylosing spondylitis	TUBB	CHEMBL3301582	POLATUZUMAB VEDOTIN	hypomagnesaemia	TUBB_3
phe_715_2	ankylosing spondylitis	TUBB	CHEMBL3301582	POLATUZUMAB VEDOTIN	hypophosphataemia	TUBB_3
phe_715_2	ankylosing spondylitis	TUBB	CHEMBL428647	PACLITAXEL	metastases to bone	TUBB_30
phe_715_2	ankylosing spondylitis	TUBB	CHEMBL538943	VINORELBINE TARTRATE	metastases to bone	TUBB_30
phe_715_2	ankylosing spondylitis	TUBB	CHEMBL1201748	CABAZITAXEL	metastases to bone	TUBB_30
phe_715_2	ankylosing spondylitis	TUBB	CHEMBL1201748	CABAZITAXEL	metastases to soft tissue	TUBB_30
phe_715_2	ankylosing spondylitis	TUBB	CHEMBL1683544	ERIBULIN MESYLATE	metastases to bone	TUBB_30
phe_715_2	ankylosing spondylitis	TUBB	CHEMBL1743082	TRASTUZUMAB EMTANSINE	metastases to bone	TUBB_30
phe_715_2	ankylosing spondylitis	TUBB	CHEMBL3545252	DOCETAXEL	metastases to bone	TUBB_30
phe_715_2	ankylosing spondylitis	TUBB	CHEMBL378544	VINBLASTINE SULFATE	pyrexia	TUBB_31
phe_715_2	ankylosing spondylitis	TUBB	CHEMBL501867	VINCRISTINE SULFATE	pyrexia	TUBB_31
phe_715_2	ankylosing spondylitis	TUBB	CHEMBL538943	VINORELBINE TARTRATE	pyrexia	TUBB_31
phe_715_2	ankylosing spondylitis	TUBB	CHEMBL1201748	CABAZITAXEL	pyrexia	TUBB_31
phe_715_2	ankylosing spondylitis	TUBB	CHEMBL1683544	ERIBULIN MESYLATE	pyrexia	TUBB_31
phe_715_2	ankylosing spondylitis	TUBB	CHEMBL1742994	BRENTUXIMAB VEDOTIN	pyrexia	TUBB_31
phe_715_2	ankylosing spondylitis	TUBB	CHEMBL1743082	TRASTUZUMAB EMTANSINE	body temperature decreased	TUBB_31
phe_715_2	ankylosing spondylitis	TUBB	CHEMBL3301582	POLATUZUMAB VEDOTIN	body temperature	TUBB_31
phe_715_2	ankylosing spondylitis	TUBB	CHEMBL3301582	POLATUZUMAB VEDOTIN	pyrexia	TUBB_31
phe_715_2	ankylosing spondylitis	TUBB	CHEMBL3545252	DOCETAXEL	pyrexia	TUBB_31
phe_715_2	ankylosing spondylitis	TUBB	CHEMBL3301589	ENFORTUMAB VEDOTIN	epidermal necrosis	TUBB_32
phe_715_2	ankylosing spondylitis	TUBB	CHEMBL3301589	ENFORTUMAB VEDOTIN	skin exfoliation	TUBB_32
phe_715_2	ankylosing spondylitis	TUBB	CHEMBL378544	VINBLASTINE SULFATE	pericardial effusion	TUBB_33
phe_715_2	ankylosing spondylitis	TUBB	CHEMBL538943	VINORELBINE TARTRATE	pleural effusion	TUBB_33
phe_715_2	ankylosing spondylitis	TUBB	CHEMBL1201752	IXABEPILONE	pleural effusion	TUBB_33
phe_715_2	ankylosing spondylitis	TUBB	CHEMBL1743082	TRASTUZUMAB EMTANSINE	pleural effusion	TUBB_33
phe_715_2	ankylosing spondylitis	TUBB	CHEMBL3545252	DOCETAXEL	pleural effusion	TUBB_33
phe_715_2	ankylosing spondylitis	TUBB	CHEMBL3301582	POLATUZUMAB VEDOTIN	malnutrition	TUBB_34
phe_715_2	ankylosing spondylitis	TUBB	CHEMBL3301582	POLATUZUMAB VEDOTIN	sarcopenia	TUBB_34
phe_715_2	ankylosing spondylitis	TUBB	CHEMBL1742994	BRENTUXIMAB VEDOTIN	cytomegalovirus chorioretinitis	TUBB_35
phe_715_2	ankylosing spondylitis	TUBB	CHEMBL1742994	BRENTUXIMAB VEDOTIN	cytomegalovirus infection	TUBB_35
phe_715_2	ankylosing spondylitis	TUBB	CHEMBL3301582	POLATUZUMAB VEDOTIN	cytomegalovirus infection reactivation	TUBB_35
phe_715_2	ankylosing spondylitis	TUBB	CHEMBL3301582	POLATUZUMAB VEDOTIN	cytomegalovirus test positive	TUBB_35
phe_715_2	ankylosing spondylitis	TUBB	CHEMBL538943	VINORELBINE TARTRATE	metastases to skin	TUBB_36
phe_715_2	ankylosing spondylitis	TUBB	CHEMBL1743082	TRASTUZUMAB EMTANSINE	metastases to skin	TUBB_36
phe_715_2	ankylosing spondylitis	TUBB	CHEMBL3301582	POLATUZUMAB VEDOTIN	metastatic malignant melanoma	TUBB_36
phe_715_2	ankylosing spondylitis	TUBB	CHEMBL3301582	POLATUZUMAB VEDOTIN	mass	TUBB_37
phe_715_2	ankylosing spondylitis	TUBB	CHEMBL3301582	POLATUZUMAB VEDOTIN	leukaemic lymphoma	TUBB_38
phe_715_2	ankylosing spondylitis	TUBB	CHEMBL3301582	POLATUZUMAB VEDOTIN	lymphoma	TUBB_38
phe_715_2	ankylosing spondylitis	TUBB	CHEMBL3301582	POLATUZUMAB VEDOTIN	lymphoma transformation	TUBB_38
phe_715_2	ankylosing spondylitis	TUBB	CHEMBL378544	VINBLASTINE SULFATE	lung infiltration	TUBB_39
phe_715_2	ankylosing spondylitis	TUBB	CHEMBL3301582	POLATUZUMAB VEDOTIN	lung consolidation	TUBB_39
phe_715_2	ankylosing spondylitis	TUBB	CHEMBL107	COLCHICINE	drug intolerance	TUBB_4
phe_715_2	ankylosing spondylitis	TUBB	CHEMBL107	COLCHICINE	drug resistance	TUBB_4
phe_715_2	ankylosing spondylitis	TUBB	CHEMBL107	COLCHICINE	drug interaction	TUBB_4
phe_715_2	ankylosing spondylitis	TUBB	CHEMBL538943	VINORELBINE TARTRATE	drug hypersensitivity	TUBB_4
phe_715_2	ankylosing spondylitis	TUBB	CHEMBL1201748	CABAZITAXEL	drug hypersensitivity	TUBB_4
phe_715_2	ankylosing spondylitis	TUBB	CHEMBL1683544	ERIBULIN MESYLATE	drug hypersensitivity	TUBB_4
phe_715_2	ankylosing spondylitis	TUBB	CHEMBL1742994	BRENTUXIMAB VEDOTIN	drug hypersensitivity	TUBB_4
phe_715_2	ankylosing spondylitis	TUBB	CHEMBL378544	VINBLASTINE SULFATE	hyperbilirubinaemia neonatal	TUBB_40
phe_715_2	ankylosing spondylitis	TUBB	CHEMBL501867	VINCRISTINE SULFATE	hyperbilirubinaemia	TUBB_40
phe_715_2	ankylosing spondylitis	TUBB	CHEMBL1201752	IXABEPILONE	blood bilirubin increased	TUBB_40
phe_715_2	ankylosing spondylitis	TUBB	CHEMBL1743082	TRASTUZUMAB EMTANSINE	blood bilirubin increased	TUBB_40
phe_715_2	ankylosing spondylitis	TUBB	CHEMBL538943	VINORELBINE TARTRATE	metastases to central nervous system	TUBB_41
phe_715_2	ankylosing spondylitis	TUBB	CHEMBL538943	VINORELBINE TARTRATE	metastases to spine	TUBB_41
phe_715_2	ankylosing spondylitis	TUBB	CHEMBL1683544	ERIBULIN MESYLATE	metastases to central nervous system	TUBB_41
phe_715_2	ankylosing spondylitis	TUBB	CHEMBL1743082	TRASTUZUMAB EMTANSINE	metastases to central nervous system	TUBB_41
phe_715_2	ankylosing spondylitis	TUBB	CHEMBL378544	VINBLASTINE SULFATE	cardiomyopathy acute	TUBB_42
phe_715_2	ankylosing spondylitis	TUBB	CHEMBL538943	VINORELBINE TARTRATE	cardiotoxicity	TUBB_42
phe_715_2	ankylosing spondylitis	TUBB	CHEMBL1743082	TRASTUZUMAB EMTANSINE	cardiotoxicity	TUBB_42
phe_715_2	ankylosing spondylitis	TUBB	CHEMBL3301582	POLATUZUMAB VEDOTIN	cardiomyopathy	TUBB_42
phe_715_2	ankylosing spondylitis	TUBB	CHEMBL378544	VINBLASTINE SULFATE	onychomycosis	TUBB_43
phe_715_2	ankylosing spondylitis	TUBB	CHEMBL1201748	CABAZITAXEL	onychomadesis	TUBB_43
phe_715_2	ankylosing spondylitis	TUBB	CHEMBL1201748	CABAZITAXEL	extravasation	TUBB_44
phe_715_2	ankylosing spondylitis	TUBB	CHEMBL1201752	IXABEPILONE	extravasation	TUBB_44
phe_715_2	ankylosing spondylitis	TUBB	CHEMBL3301582	POLATUZUMAB VEDOTIN	infusion site extravasation	TUBB_44
phe_715_2	ankylosing spondylitis	TUBB	CHEMBL378544	VINBLASTINE SULFATE	rash	TUBB_45
phe_715_2	ankylosing spondylitis	TUBB	CHEMBL1201748	CABAZITAXEL	rash	TUBB_45
phe_715_2	ankylosing spondylitis	TUBB	CHEMBL3301589	ENFORTUMAB VEDOTIN	rash	TUBB_45
phe_715_2	ankylosing spondylitis	TUBB	CHEMBL3301589	ENFORTUMAB VEDOTIN	rash erythematous	TUBB_45
phe_715_2	ankylosing spondylitis	TUBB	CHEMBL3301589	ENFORTUMAB VEDOTIN	rash pruritic	TUBB_45
phe_715_2	ankylosing spondylitis	TUBB	CHEMBL3301582	POLATUZUMAB VEDOTIN	skin lesion	TUBB_46
phe_715_2	ankylosing spondylitis	TUBB	CHEMBL3301582	POLATUZUMAB VEDOTIN	skin mass	TUBB_46
phe_715_2	ankylosing spondylitis	TUBB	CHEMBL3301582	POLATUZUMAB VEDOTIN	atrial tachycardia	TUBB_47
phe_715_2	ankylosing spondylitis	TUBB	CHEMBL1201752	IXABEPILONE	recall phenomenon	TUBB_48
phe_715_2	ankylosing spondylitis	TUBB	CHEMBL538943	VINORELBINE TARTRATE	asthenia	TUBB_49
phe_715_2	ankylosing spondylitis	TUBB	CHEMBL1201752	IXABEPILONE	fatigue	TUBB_49
phe_715_2	ankylosing spondylitis	TUBB	CHEMBL1743082	TRASTUZUMAB EMTANSINE	asthenopia	TUBB_49
phe_715_2	ankylosing spondylitis	TUBB	CHEMBL3301589	ENFORTUMAB VEDOTIN	fatigue	TUBB_49
phe_715_2	ankylosing spondylitis	TUBB	CHEMBL1743082	TRASTUZUMAB EMTANSINE	alanine aminotransferase increased	TUBB_5
phe_715_2	ankylosing spondylitis	TUBB	CHEMBL1743082	TRASTUZUMAB EMTANSINE	aspartate aminotransferase increased	TUBB_5
phe_715_2	ankylosing spondylitis	TUBB	CHEMBL3301582	POLATUZUMAB VEDOTIN	alanine aminotransferase decreased	TUBB_5
phe_715_2	ankylosing spondylitis	TUBB	CHEMBL3301582	POLATUZUMAB VEDOTIN	alanine aminotransferase increased	TUBB_5
phe_715_2	ankylosing spondylitis	TUBB	CHEMBL3301582	POLATUZUMAB VEDOTIN	aspartate aminotransferase increased	TUBB_5
phe_715_2	ankylosing spondylitis	TUBB	CHEMBL3301582	POLATUZUMAB VEDOTIN	gamma-glutamyltransferase increased	TUBB_5
phe_715_2	ankylosing spondylitis	TUBB	CHEMBL3301582	POLATUZUMAB VEDOTIN	chronic graft versus host disease in liver	TUBB_50
phe_715_2	ankylosing spondylitis	TUBB	CHEMBL3301582	POLATUZUMAB VEDOTIN	graft versus host disease in gastrointestinal tract	TUBB_50
phe_715_2	ankylosing spondylitis	TUBB	CHEMBL428647	PACLITAXEL	anaemia	TUBB_51
phe_715_2	ankylosing spondylitis	TUBB	CHEMBL378544	VINBLASTINE SULFATE	anaemia	TUBB_51
phe_715_2	ankylosing spondylitis	TUBB	CHEMBL501867	VINCRISTINE SULFATE	aplastic anaemia	TUBB_51
phe_715_2	ankylosing spondylitis	TUBB	CHEMBL538943	VINORELBINE TARTRATE	anaemia	TUBB_51
phe_715_2	ankylosing spondylitis	TUBB	CHEMBL1201748	CABAZITAXEL	anaemia	TUBB_51
phe_715_2	ankylosing spondylitis	TUBB	CHEMBL1201752	IXABEPILONE	anaemia	TUBB_51
phe_715_2	ankylosing spondylitis	TUBB	CHEMBL2110725	VINFLUNINE	anaemia	TUBB_51
phe_715_2	ankylosing spondylitis	TUBB	CHEMBL3301582	POLATUZUMAB VEDOTIN	anaemia	TUBB_51
phe_715_2	ankylosing spondylitis	TUBB	CHEMBL3545252	DOCETAXEL	anaemia	TUBB_51
phe_715_2	ankylosing spondylitis	TUBB	CHEMBL538943	VINORELBINE TARTRATE	metastases to the mediastinum	TUBB_52
phe_715_2	ankylosing spondylitis	TUBB	CHEMBL1201748	CABAZITAXEL	hormone-refractory prostate cancer	TUBB_53
phe_715_2	ankylosing spondylitis	TUBB	CHEMBL1201748	CABAZITAXEL	prostate cancer	TUBB_53
phe_715_2	ankylosing spondylitis	TUBB	CHEMBL1201748	CABAZITAXEL	prostate cancer metastatic	TUBB_53
phe_715_2	ankylosing spondylitis	TUBB	CHEMBL1201748	CABAZITAXEL	prostate cancer recurrent	TUBB_53
phe_715_2	ankylosing spondylitis	TUBB	CHEMBL3301582	POLATUZUMAB VEDOTIN	prostate cancer	TUBB_53
phe_715_2	ankylosing spondylitis	TUBB	CHEMBL1743082	TRASTUZUMAB EMTANSINE	blood creatinine decreased	TUBB_54
phe_715_2	ankylosing spondylitis	TUBB	CHEMBL3301582	POLATUZUMAB VEDOTIN	blood creatinine increased	TUBB_54
phe_715_2	ankylosing spondylitis	TUBB	CHEMBL3301582	POLATUZUMAB VEDOTIN	bronchopulmonary aspergillosis	TUBB_55
phe_715_2	ankylosing spondylitis	TUBB	CHEMBL3301582	POLATUZUMAB VEDOTIN	renal disorder	TUBB_56
phe_715_2	ankylosing spondylitis	TUBB	CHEMBL1201748	CABAZITAXEL	embolism	TUBB_57
phe_715_2	ankylosing spondylitis	TUBB	CHEMBL1201748	CABAZITAXEL	pulmonary embolism	TUBB_57
phe_715_2	ankylosing spondylitis	TUBB	CHEMBL428647	PACLITAXEL	general physical health deterioration	TUBB_58
phe_715_2	ankylosing spondylitis	TUBB	CHEMBL538943	VINORELBINE TARTRATE	general physical health deterioration	TUBB_58
phe_715_2	ankylosing spondylitis	TUBB	CHEMBL1201748	CABAZITAXEL	general physical health deterioration	TUBB_58
phe_715_2	ankylosing spondylitis	TUBB	CHEMBL1683544	ERIBULIN MESYLATE	condition aggravated	TUBB_58
phe_715_2	ankylosing spondylitis	TUBB	CHEMBL2110725	VINFLUNINE	general physical health deterioration	TUBB_58
phe_715_2	ankylosing spondylitis	TUBB	CHEMBL3301582	POLATUZUMAB VEDOTIN	general physical health deterioration	TUBB_58
phe_715_2	ankylosing spondylitis	TUBB	CHEMBL378544	VINBLASTINE SULFATE	interstitial lung disease	TUBB_59
phe_715_2	ankylosing spondylitis	TUBB	CHEMBL378544	VINBLASTINE SULFATE	pulmonary fibrosis	TUBB_59
phe_715_2	ankylosing spondylitis	TUBB	CHEMBL501867	VINCRISTINE SULFATE	interstitial lung disease	TUBB_59
phe_715_2	ankylosing spondylitis	TUBB	CHEMBL1201748	CABAZITAXEL	interstitial lung disease	TUBB_59
phe_715_2	ankylosing spondylitis	TUBB	CHEMBL1683544	ERIBULIN MESYLATE	interstitial lung disease	TUBB_59
phe_715_2	ankylosing spondylitis	TUBB	CHEMBL107	COLCHICINE	vomiting	TUBB_6
phe_715_2	ankylosing spondylitis	TUBB	CHEMBL378544	VINBLASTINE SULFATE	dizziness	TUBB_6
phe_715_2	ankylosing spondylitis	TUBB	CHEMBL538943	VINORELBINE TARTRATE	nausea	TUBB_6
phe_715_2	ankylosing spondylitis	TUBB	CHEMBL538943	VINORELBINE TARTRATE	vomiting	TUBB_6
phe_715_2	ankylosing spondylitis	TUBB	CHEMBL1201748	CABAZITAXEL	syncope	TUBB_6
phe_715_2	ankylosing spondylitis	TUBB	CHEMBL1201752	IXABEPILONE	vomiting	TUBB_6
phe_715_2	ankylosing spondylitis	TUBB	CHEMBL1742994	BRENTUXIMAB VEDOTIN	dizziness	TUBB_6
phe_715_2	ankylosing spondylitis	TUBB	CHEMBL1743082	TRASTUZUMAB EMTANSINE	nausea	TUBB_6
phe_715_2	ankylosing spondylitis	TUBB	CHEMBL3301582	POLATUZUMAB VEDOTIN	dizziness	TUBB_6
phe_715_2	ankylosing spondylitis	TUBB	CHEMBL3545252	DOCETAXEL	nausea	TUBB_6
phe_715_2	ankylosing spondylitis	TUBB	CHEMBL3545252	DOCETAXEL	vomiting	TUBB_6
phe_715_2	ankylosing spondylitis	TUBB	CHEMBL1201752	IXABEPILONE	hypokalaemia	TUBB_60
phe_715_2	ankylosing spondylitis	TUBB	CHEMBL3301582	POLATUZUMAB VEDOTIN	hyperkalaemia	TUBB_60
phe_715_2	ankylosing spondylitis	TUBB	CHEMBL3301582	POLATUZUMAB VEDOTIN	hypokalaemia	TUBB_60
phe_715_2	ankylosing spondylitis	TUBB	CHEMBL1743082	TRASTUZUMAB EMTANSINE	nodular regenerative hyperplasia	TUBB_61
phe_715_2	ankylosing spondylitis	TUBB	CHEMBL3301582	POLATUZUMAB VEDOTIN	blood immunoglobulin m decreased	TUBB_62
phe_715_2	ankylosing spondylitis	TUBB	CHEMBL1743082	TRASTUZUMAB EMTANSINE	mean cell haemoglobin concentration decreased	TUBB_63
phe_715_2	ankylosing spondylitis	TUBB	CHEMBL538943	VINORELBINE TARTRATE	ejection fraction decreased	TUBB_64
phe_715_2	ankylosing spondylitis	TUBB	CHEMBL1743082	TRASTUZUMAB EMTANSINE	ejection fraction	TUBB_64
phe_715_2	ankylosing spondylitis	TUBB	CHEMBL1743082	TRASTUZUMAB EMTANSINE	ejection fraction decreased	TUBB_64
phe_715_2	ankylosing spondylitis	TUBB	CHEMBL3545252	DOCETAXEL	ejection fraction decreased	TUBB_64
phe_715_2	ankylosing spondylitis	TUBB	CHEMBL1742994	BRENTUXIMAB VEDOTIN	angioimmunoblastic t-cell lymphoma	TUBB_65
phe_715_2	ankylosing spondylitis	TUBB	CHEMBL1742994	BRENTUXIMAB VEDOTIN	cutaneous t-cell lymphoma	TUBB_65
phe_715_2	ankylosing spondylitis	TUBB	CHEMBL1742994	BRENTUXIMAB VEDOTIN	peripheral t-cell lymphoma unspecified	TUBB_65
phe_715_2	ankylosing spondylitis	TUBB	CHEMBL378544	VINBLASTINE SULFATE	hodgkin's disease	TUBB_66
phe_715_2	ankylosing spondylitis	TUBB	CHEMBL1742994	BRENTUXIMAB VEDOTIN	hodgkin's disease	TUBB_66
phe_715_2	ankylosing spondylitis	TUBB	CHEMBL3301582	POLATUZUMAB VEDOTIN	thecal sac compression	TUBB_67
phe_715_2	ankylosing spondylitis	TUBB	CHEMBL3545252	DOCETAXEL	alopecia	TUBB_68
phe_715_2	ankylosing spondylitis	TUBB	CHEMBL1201748	CABAZITAXEL	bone pain	TUBB_69
phe_715_2	ankylosing spondylitis	TUBB	CHEMBL1201752	IXABEPILONE	bone pain	TUBB_69
phe_715_2	ankylosing spondylitis	TUBB	CHEMBL2110725	VINFLUNINE	bone pain	TUBB_69
phe_715_2	ankylosing spondylitis	TUBB	CHEMBL3301582	POLATUZUMAB VEDOTIN	bone pain	TUBB_69
phe_715_2	ankylosing spondylitis	TUBB	CHEMBL3301582	POLATUZUMAB VEDOTIN	pain	TUBB_69
phe_715_2	ankylosing spondylitis	TUBB	CHEMBL107	COLCHICINE	treatment failure	TUBB_7
phe_715_2	ankylosing spondylitis	TUBB	CHEMBL538943	VINORELBINE TARTRATE	therapy responder	TUBB_7
phe_715_2	ankylosing spondylitis	TUBB	CHEMBL3301582	POLATUZUMAB VEDOTIN	therapy non-responder	TUBB_7
phe_715_2	ankylosing spondylitis	TUBB	CHEMBL3301582	POLATUZUMAB VEDOTIN	therapy partial responder	TUBB_7
phe_715_2	ankylosing spondylitis	TUBB	CHEMBL3545132	MIRVETUXIMAB SORAVTANSINE	treatment failure	TUBB_7
phe_715_2	ankylosing spondylitis	TUBB	CHEMBL3301582	POLATUZUMAB VEDOTIN	urinary tract infection	TUBB_70
phe_715_2	ankylosing spondylitis	TUBB	CHEMBL3301582	POLATUZUMAB VEDOTIN	urinary tract obstruction	TUBB_70
phe_715_2	ankylosing spondylitis	TUBB	CHEMBL378544	VINBLASTINE SULFATE	serositis	TUBB_71
phe_715_2	ankylosing spondylitis	TUBB	CHEMBL378544	VINBLASTINE SULFATE	aphthous stomatitis	TUBB_72
phe_715_2	ankylosing spondylitis	TUBB	CHEMBL1683544	ERIBULIN MESYLATE	stomatitis	TUBB_72
phe_715_2	ankylosing spondylitis	TUBB	CHEMBL1743082	TRASTUZUMAB EMTANSINE	stomatitis	TUBB_72
phe_715_2	ankylosing spondylitis	TUBB	CHEMBL3545252	DOCETAXEL	stomatitis	TUBB_72
phe_715_2	ankylosing spondylitis	TUBB	CHEMBL107	COLCHICINE	diarrhoea	TUBB_73
phe_715_2	ankylosing spondylitis	TUBB	CHEMBL538943	VINORELBINE TARTRATE	constipation	TUBB_73
phe_715_2	ankylosing spondylitis	TUBB	CHEMBL538943	VINORELBINE TARTRATE	diarrhoea	TUBB_73
phe_715_2	ankylosing spondylitis	TUBB	CHEMBL1201748	CABAZITAXEL	diarrhoea	TUBB_73
phe_715_2	ankylosing spondylitis	TUBB	CHEMBL2110725	VINFLUNINE	constipation	TUBB_73
phe_715_2	ankylosing spondylitis	TUBB	CHEMBL3301582	POLATUZUMAB VEDOTIN	diarrhoea	TUBB_73
phe_715_2	ankylosing spondylitis	TUBB	CHEMBL3545252	DOCETAXEL	diarrhoea	TUBB_73
phe_715_2	ankylosing spondylitis	TUBB	CHEMBL428647	PACLITAXEL	mucosal inflammation	TUBB_74
phe_715_2	ankylosing spondylitis	TUBB	CHEMBL378544	VINBLASTINE SULFATE	mucosal inflammation	TUBB_74
phe_715_2	ankylosing spondylitis	TUBB	CHEMBL501867	VINCRISTINE SULFATE	mucosal inflammation	TUBB_74
phe_715_2	ankylosing spondylitis	TUBB	CHEMBL538943	VINORELBINE TARTRATE	mucosal inflammation	TUBB_74
phe_715_2	ankylosing spondylitis	TUBB	CHEMBL1201752	IXABEPILONE	mucosal inflammation	TUBB_74
phe_715_2	ankylosing spondylitis	TUBB	CHEMBL1683544	ERIBULIN MESYLATE	mucosal inflammation	TUBB_74
phe_715_2	ankylosing spondylitis	TUBB	CHEMBL1742994	BRENTUXIMAB VEDOTIN	colitis	TUBB_74
phe_715_2	ankylosing spondylitis	TUBB	CHEMBL3301582	POLATUZUMAB VEDOTIN	mucosal inflammation	TUBB_74
phe_715_2	ankylosing spondylitis	TUBB	CHEMBL3545252	DOCETAXEL	mucosal inflammation	TUBB_74
phe_715_2	ankylosing spondylitis	TUBB	CHEMBL1743082	TRASTUZUMAB EMTANSINE	dyschezia	TUBB_75
phe_715_2	ankylosing spondylitis	TUBB	CHEMBL1201748	CABAZITAXEL	retinal detachment	TUBB_76
phe_715_2	ankylosing spondylitis	TUBB	CHEMBL1743082	TRASTUZUMAB EMTANSINE	epistaxis	TUBB_77
phe_715_2	ankylosing spondylitis	TUBB	CHEMBL107	COLCHICINE	bone marrow failure	TUBB_78
phe_715_2	ankylosing spondylitis	TUBB	CHEMBL378544	VINBLASTINE SULFATE	myelodysplastic syndrome	TUBB_78
phe_715_2	ankylosing spondylitis	TUBB	CHEMBL378544	VINBLASTINE SULFATE	myelosuppression	TUBB_78
phe_715_2	ankylosing spondylitis	TUBB	CHEMBL501867	VINCRISTINE SULFATE	bone marrow failure	TUBB_78
phe_715_2	ankylosing spondylitis	TUBB	CHEMBL501867	VINCRISTINE SULFATE	myelodysplastic syndrome	TUBB_78
phe_715_2	ankylosing spondylitis	TUBB	CHEMBL501867	VINCRISTINE SULFATE	myelosuppression	TUBB_78
phe_715_2	ankylosing spondylitis	TUBB	CHEMBL538943	VINORELBINE TARTRATE	bone marrow failure	TUBB_78
phe_715_2	ankylosing spondylitis	TUBB	CHEMBL3301582	POLATUZUMAB VEDOTIN	myelosuppression	TUBB_78
phe_715_2	ankylosing spondylitis	TUBB	CHEMBL3545252	DOCETAXEL	bone marrow failure	TUBB_78
phe_715_2	ankylosing spondylitis	TUBB	CHEMBL3545252	DOCETAXEL	myelosuppression	TUBB_78
phe_715_2	ankylosing spondylitis	TUBB	CHEMBL428647	PACLITAXEL	thrombocytopenia	TUBB_79
phe_715_2	ankylosing spondylitis	TUBB	CHEMBL107	COLCHICINE	thrombocytopenia	TUBB_79
phe_715_2	ankylosing spondylitis	TUBB	CHEMBL538943	VINORELBINE TARTRATE	thrombocytopenia	TUBB_79
phe_715_2	ankylosing spondylitis	TUBB	CHEMBL1201748	CABAZITAXEL	thrombocytopenia	TUBB_79
phe_715_2	ankylosing spondylitis	TUBB	CHEMBL1201752	IXABEPILONE	platelet count decreased	TUBB_79
phe_715_2	ankylosing spondylitis	TUBB	CHEMBL1742994	BRENTUXIMAB VEDOTIN	thrombocytopenia	TUBB_79
phe_715_2	ankylosing spondylitis	TUBB	CHEMBL1743082	TRASTUZUMAB EMTANSINE	platelet count decreased	TUBB_79
phe_715_2	ankylosing spondylitis	TUBB	CHEMBL1743082	TRASTUZUMAB EMTANSINE	thrombocytopenia	TUBB_79
phe_715_2	ankylosing spondylitis	TUBB	CHEMBL2110725	VINFLUNINE	thrombocytopenia	TUBB_79
phe_715_2	ankylosing spondylitis	TUBB	CHEMBL3301582	POLATUZUMAB VEDOTIN	platelet count decreased	TUBB_79
phe_715_2	ankylosing spondylitis	TUBB	CHEMBL3301582	POLATUZUMAB VEDOTIN	thrombocytopenia	TUBB_79
phe_715_2	ankylosing spondylitis	TUBB	CHEMBL428647	PACLITAXEL	febrile neutropenia	TUBB_8
phe_715_2	ankylosing spondylitis	TUBB	CHEMBL428647	PACLITAXEL	neutropenia	TUBB_8
phe_715_2	ankylosing spondylitis	TUBB	CHEMBL428647	PACLITAXEL	neutrophil count decreased	TUBB_8
phe_715_2	ankylosing spondylitis	TUBB	CHEMBL378544	VINBLASTINE SULFATE	febrile neutropenia	TUBB_8
phe_715_2	ankylosing spondylitis	TUBB	CHEMBL378544	VINBLASTINE SULFATE	neutropenia	TUBB_8
phe_715_2	ankylosing spondylitis	TUBB	CHEMBL378544	VINBLASTINE SULFATE	neutrophil count decreased	TUBB_8
phe_715_2	ankylosing spondylitis	TUBB	CHEMBL501867	VINCRISTINE SULFATE	febrile neutropenia	TUBB_8
phe_715_2	ankylosing spondylitis	TUBB	CHEMBL501867	VINCRISTINE SULFATE	neutropenia	TUBB_8
phe_715_2	ankylosing spondylitis	TUBB	CHEMBL501867	VINCRISTINE SULFATE	neutropenic sepsis	TUBB_8
phe_715_2	ankylosing spondylitis	TUBB	CHEMBL501867	VINCRISTINE SULFATE	neutrophil count decreased	TUBB_8
phe_715_2	ankylosing spondylitis	TUBB	CHEMBL538943	VINORELBINE TARTRATE	agranulocytosis	TUBB_8
phe_715_2	ankylosing spondylitis	TUBB	CHEMBL538943	VINORELBINE TARTRATE	febrile neutropenia	TUBB_8
phe_715_2	ankylosing spondylitis	TUBB	CHEMBL538943	VINORELBINE TARTRATE	neutropenia	TUBB_8
phe_715_2	ankylosing spondylitis	TUBB	CHEMBL538943	VINORELBINE TARTRATE	neutropenic sepsis	TUBB_8
phe_715_2	ankylosing spondylitis	TUBB	CHEMBL1201748	CABAZITAXEL	febrile neutropenia	TUBB_8
phe_715_2	ankylosing spondylitis	TUBB	CHEMBL1201748	CABAZITAXEL	neutropenia	TUBB_8
phe_715_2	ankylosing spondylitis	TUBB	CHEMBL1201748	CABAZITAXEL	neutrophil count decreased	TUBB_8
phe_715_2	ankylosing spondylitis	TUBB	CHEMBL1201752	IXABEPILONE	febrile neutropenia	TUBB_8
phe_715_2	ankylosing spondylitis	TUBB	CHEMBL1201752	IXABEPILONE	neutropenia	TUBB_8
phe_715_2	ankylosing spondylitis	TUBB	CHEMBL1201752	IXABEPILONE	neutrophil count decreased	TUBB_8
phe_715_2	ankylosing spondylitis	TUBB	CHEMBL1683544	ERIBULIN MESYLATE	febrile neutropenia	TUBB_8
phe_715_2	ankylosing spondylitis	TUBB	CHEMBL1683544	ERIBULIN MESYLATE	neutropenia	TUBB_8
phe_715_2	ankylosing spondylitis	TUBB	CHEMBL1683544	ERIBULIN MESYLATE	neutrophil count decreased	TUBB_8
phe_715_2	ankylosing spondylitis	TUBB	CHEMBL1742994	BRENTUXIMAB VEDOTIN	febrile neutropenia	TUBB_8
phe_715_2	ankylosing spondylitis	TUBB	CHEMBL1742994	BRENTUXIMAB VEDOTIN	neutropenia	TUBB_8
phe_715_2	ankylosing spondylitis	TUBB	CHEMBL1742994	BRENTUXIMAB VEDOTIN	neutrophil count decreased	TUBB_8
phe_715_2	ankylosing spondylitis	TUBB	CHEMBL2110725	VINFLUNINE	febrile neutropenia	TUBB_8
phe_715_2	ankylosing spondylitis	TUBB	CHEMBL2110725	VINFLUNINE	neutropenia	TUBB_8
phe_715_2	ankylosing spondylitis	TUBB	CHEMBL2110725	VINFLUNINE	neutropenic infection	TUBB_8
phe_715_2	ankylosing spondylitis	TUBB	CHEMBL2110725	VINFLUNINE	neutrophil count abnormal	TUBB_8
phe_715_2	ankylosing spondylitis	TUBB	CHEMBL3301582	POLATUZUMAB VEDOTIN	agranulocytosis	TUBB_8
phe_715_2	ankylosing spondylitis	TUBB	CHEMBL3301582	POLATUZUMAB VEDOTIN	febrile neutropenia	TUBB_8
phe_715_2	ankylosing spondylitis	TUBB	CHEMBL3301582	POLATUZUMAB VEDOTIN	neutropenia	TUBB_8
phe_715_2	ankylosing spondylitis	TUBB	CHEMBL3301582	POLATUZUMAB VEDOTIN	neutrophil count decreased	TUBB_8
phe_715_2	ankylosing spondylitis	TUBB	CHEMBL3301582	POLATUZUMAB VEDOTIN	neutrophilia	TUBB_8
phe_715_2	ankylosing spondylitis	TUBB	CHEMBL3545252	DOCETAXEL	febrile neutropenia	TUBB_8
phe_715_2	ankylosing spondylitis	TUBB	CHEMBL3545252	DOCETAXEL	neutropenia	TUBB_8
phe_715_2	ankylosing spondylitis	TUBB	CHEMBL3545252	DOCETAXEL	neutropenic sepsis	TUBB_8
phe_715_2	ankylosing spondylitis	TUBB	CHEMBL3545252	DOCETAXEL	neutrophil count decreased	TUBB_8
phe_715_2	ankylosing spondylitis	TUBB	CHEMBL501867	VINCRISTINE SULFATE	tumour lysis syndrome	TUBB_80
phe_715_2	ankylosing spondylitis	TUBB	CHEMBL3301582	POLATUZUMAB VEDOTIN	tumour lysis syndrome	TUBB_80
phe_715_2	ankylosing spondylitis	TUBB	CHEMBL3301582	POLATUZUMAB VEDOTIN	rash maculo-papular	TUBB_81
phe_715_2	ankylosing spondylitis	TUBB	CHEMBL1743082	TRASTUZUMAB EMTANSINE	blood lactate dehydrogenase increased	TUBB_82
phe_715_2	ankylosing spondylitis	TUBB	CHEMBL3301582	POLATUZUMAB VEDOTIN	blood lactate dehydrogenase decreased	TUBB_82
phe_715_2	ankylosing spondylitis	TUBB	CHEMBL3301582	POLATUZUMAB VEDOTIN	blood lactate dehydrogenase increased	TUBB_82
phe_715_2	ankylosing spondylitis	TUBB	CHEMBL3301582	POLATUZUMAB VEDOTIN	tumour ulceration	TUBB_83
phe_715_2	ankylosing spondylitis	TUBB	CHEMBL3301589	ENFORTUMAB VEDOTIN	dry skin	TUBB_84
phe_715_2	ankylosing spondylitis	TUBB	CHEMBL1201748	CABAZITAXEL	dysuria	TUBB_85
phe_715_2	ankylosing spondylitis	TUBB	CHEMBL3301582	POLATUZUMAB VEDOTIN	urinary hesitation	TUBB_85
phe_715_2	ankylosing spondylitis	TUBB	CHEMBL3301582	POLATUZUMAB VEDOTIN	parainfluenzae virus infection	TUBB_86
phe_715_2	ankylosing spondylitis	TUBB	CHEMBL3301582	POLATUZUMAB VEDOTIN	pneumonia influenzal	TUBB_86
phe_715_2	ankylosing spondylitis	TUBB	CHEMBL3301582	POLATUZUMAB VEDOTIN	radiation skin injury	TUBB_87
phe_715_2	ankylosing spondylitis	TUBB	CHEMBL3301582	POLATUZUMAB VEDOTIN	oesophageal candidiasis	TUBB_88
phe_715_2	ankylosing spondylitis	TUBB	CHEMBL1742994	BRENTUXIMAB VEDOTIN	hodgkin's disease refractory	TUBB_89
phe_715_2	ankylosing spondylitis	TUBB	CHEMBL3301582	POLATUZUMAB VEDOTIN	b-cell lymphoma refractory	TUBB_89
phe_715_2	ankylosing spondylitis	TUBB	CHEMBL3301582	POLATUZUMAB VEDOTIN	diffuse large b-cell lymphoma refractory	TUBB_89
phe_715_2	ankylosing spondylitis	TUBB	CHEMBL428647	PACLITAXEL	metastases to liver	TUBB_9
phe_715_2	ankylosing spondylitis	TUBB	CHEMBL538943	VINORELBINE TARTRATE	metastases to liver	TUBB_9
phe_715_2	ankylosing spondylitis	TUBB	CHEMBL538943	VINORELBINE TARTRATE	metastases to lung	TUBB_9
phe_715_2	ankylosing spondylitis	TUBB	CHEMBL538943	VINORELBINE TARTRATE	metastases to lymph nodes	TUBB_9
phe_715_2	ankylosing spondylitis	TUBB	CHEMBL1201748	CABAZITAXEL	metastases to lymph nodes	TUBB_9
phe_715_2	ankylosing spondylitis	TUBB	CHEMBL1683544	ERIBULIN MESYLATE	metastases to liver	TUBB_9
phe_715_2	ankylosing spondylitis	TUBB	CHEMBL1743082	TRASTUZUMAB EMTANSINE	metastases to liver	TUBB_9
phe_715_2	ankylosing spondylitis	TUBB	CHEMBL1743082	TRASTUZUMAB EMTANSINE	metastases to lung	TUBB_9
phe_715_2	ankylosing spondylitis	TUBB	CHEMBL1743082	TRASTUZUMAB EMTANSINE	metastases to lymph nodes	TUBB_9
phe_715_2	ankylosing spondylitis	TUBB	CHEMBL1743082	TRASTUZUMAB EMTANSINE	metastasis	TUBB_9
phe_715_2	ankylosing spondylitis	TUBB	CHEMBL3545252	DOCETAXEL	metastases to liver	TUBB_9
phe_715_2	ankylosing spondylitis	TUBB	CHEMBL3545252	DOCETAXEL	metastases to lung	TUBB_9
phe_715_2	ankylosing spondylitis	TUBB	CHEMBL3545252	DOCETAXEL	metastases to lymph nodes	TUBB_9
phe_715_2	ankylosing spondylitis	TUBB	CHEMBL1743082	TRASTUZUMAB EMTANSINE	nasopharyngitis	TUBB_90
phe_715_2	ankylosing spondylitis	TUBB	CHEMBL3301582	POLATUZUMAB VEDOTIN	meningioma	TUBB_91
phe_715_2	ankylosing spondylitis	TUBB	CHEMBL3301582	POLATUZUMAB VEDOTIN	nodular melanoma	TUBB_92
phe_715_2	ankylosing spondylitis	TUBB	CHEMBL2110725	VINFLUNINE	aspiration pleural cavity abnormal	TUBB_93
phe_715_2	ankylosing spondylitis	TUBB	CHEMBL107	COLCHICINE	chondrocalcinosis	TUBB_94
phe_715_2	ankylosing spondylitis	TUBB	CHEMBL3301582	POLATUZUMAB VEDOTIN	thrombophlebitis superficial	TUBB_95
phe_715_2	ankylosing spondylitis	TUBB	CHEMBL1743082	TRASTUZUMAB EMTANSINE	eosinophil percentage increased	TUBB_96
phe_715_2	ankylosing spondylitis	TUBB	CHEMBL538943	VINORELBINE TARTRATE	pseudocirrhosis	TUBB_97
phe_715_2	ankylosing spondylitis	TUBB	CHEMBL1201752	IXABEPILONE	pseudocirrhosis	TUBB_97
phe_715_2	ankylosing spondylitis	TUBB	CHEMBL378544	VINBLASTINE SULFATE	hypothyroidism	TUBB_98
phe_715_2	ankylosing spondylitis	TUBB	CHEMBL3301582	POLATUZUMAB VEDOTIN	enterococcal bacteraemia	TUBB_99
phe_715_2	ankylosing spondylitis	TUBB	CHEMBL3301582	POLATUZUMAB VEDOTIN	salmonella bacteraemia	TUBB_99
phe_715_2	ankylosing spondylitis	TUBB	CHEMBL3301582	POLATUZUMAB VEDOTIN	staphylococcal bacteraemia	TUBB_99
phe_722_9	other and unspecified disc disorder	FGFR3	CHEMBL3545376	ERDAFITINIB	arthritis bacterial	FGFR3_0
phe_722_9	other and unspecified disc disorder	FGFR3	CHEMBL3545376	ERDAFITINIB	osteomyelitis	FGFR3_0
phe_722_9	other and unspecified disc disorder	FGFR3	CHEMBL3545376	ERDAFITINIB	nail discolouration	FGFR3_1
phe_722_9	other and unspecified disc disorder	FGFR3	CHEMBL3545376	ERDAFITINIB	nail disorder	FGFR3_1
phe_722_9	other and unspecified disc disorder	FGFR3	CHEMBL3545376	ERDAFITINIB	nail toxicity	FGFR3_1
phe_722_9	other and unspecified disc disorder	FGFR3	CHEMBL3545376	ERDAFITINIB	onycholysis	FGFR3_1
phe_722_9	other and unspecified disc disorder	FGFR3	CHEMBL3545376	ERDAFITINIB	onychomadesis	FGFR3_1
phe_722_9	other and unspecified disc disorder	FGFR3	CHEMBL3039504	NINTEDANIB ESYLATE	idiopathic pulmonary fibrosis	FGFR3_10
phe_722_9	other and unspecified disc disorder	FGFR3	CHEMBL3039504	NINTEDANIB ESYLATE	interstitial lung disease	FGFR3_10
phe_722_9	other and unspecified disc disorder	FGFR3	CHEMBL3039504	NINTEDANIB ESYLATE	abdominal discomfort	FGFR3_11
phe_722_9	other and unspecified disc disorder	FGFR3	CHEMBL3039504	NINTEDANIB ESYLATE	abdominal pain upper	FGFR3_11
phe_722_9	other and unspecified disc disorder	FGFR3	CHEMBL3545376	ERDAFITINIB	detachment of retinal pigment epithelium	FGFR3_12
phe_722_9	other and unspecified disc disorder	FGFR3	CHEMBL3545376	ERDAFITINIB	retinal detachment	FGFR3_12
phe_722_9	other and unspecified disc disorder	FGFR3	CHEMBL3545376	ERDAFITINIB	xeroderma	FGFR3_13
phe_722_9	other and unspecified disc disorder	FGFR3	CHEMBL1908391	MASITINIB	atrial fibrillation	FGFR3_14
phe_722_9	other and unspecified disc disorder	FGFR3	CHEMBL1834657	INFIGRATINIB PHOSPHATE	hyperphosphataemia	FGFR3_15
phe_722_9	other and unspecified disc disorder	FGFR3	CHEMBL1852688	INFIGRATINIB	hyperphosphataemia	FGFR3_15
phe_722_9	other and unspecified disc disorder	FGFR3	CHEMBL3545376	ERDAFITINIB	blood phosphorus increased	FGFR3_15
phe_722_9	other and unspecified disc disorder	FGFR3	CHEMBL3545376	ERDAFITINIB	hyperphosphataemia	FGFR3_15
phe_722_9	other and unspecified disc disorder	FGFR3	CHEMBL3039504	NINTEDANIB ESYLATE	flatulence	FGFR3_16
phe_722_9	other and unspecified disc disorder	FGFR3	CHEMBL1201733	PAZOPANIB HYDROCHLORIDE	hepatic function abnormal	FGFR3_17
phe_722_9	other and unspecified disc disorder	FGFR3	CHEMBL3039504	NINTEDANIB ESYLATE	liver disorder	FGFR3_17
phe_722_9	other and unspecified disc disorder	FGFR3	CHEMBL3039504	NINTEDANIB ESYLATE	cough	FGFR3_18
phe_722_9	other and unspecified disc disorder	FGFR3	CHEMBL3039504	NINTEDANIB ESYLATE	productive cough	FGFR3_18
phe_722_9	other and unspecified disc disorder	FGFR3	CHEMBL3039504	NINTEDANIB ESYLATE	forced vital capacity decreased	FGFR3_19
phe_722_9	other and unspecified disc disorder	FGFR3	CHEMBL3039504	NINTEDANIB ESYLATE	pulmonary function test decreased	FGFR3_19
phe_722_9	other and unspecified disc disorder	FGFR3	CHEMBL1201733	PAZOPANIB HYDROCHLORIDE	blood pressure increased	FGFR3_2
phe_722_9	other and unspecified disc disorder	FGFR3	CHEMBL1201733	PAZOPANIB HYDROCHLORIDE	hypertension	FGFR3_2
phe_722_9	other and unspecified disc disorder	FGFR3	CHEMBL3039504	NINTEDANIB ESYLATE	pulmonary hypertension	FGFR3_2
phe_722_9	other and unspecified disc disorder	FGFR3	CHEMBL1201733	PAZOPANIB HYDROCHLORIDE	renal cancer	FGFR3_20
phe_722_9	other and unspecified disc disorder	FGFR3	CHEMBL1201733	PAZOPANIB HYDROCHLORIDE	renal cell carcinoma	FGFR3_20
phe_722_9	other and unspecified disc disorder	FGFR3	CHEMBL1201733	PAZOPANIB HYDROCHLORIDE	ageusia	FGFR3_21
phe_722_9	other and unspecified disc disorder	FGFR3	CHEMBL1201733	PAZOPANIB HYDROCHLORIDE	dysgeusia	FGFR3_21
phe_722_9	other and unspecified disc disorder	FGFR3	CHEMBL3701238	FUTIBATINIB	cholangiocarcinoma	FGFR3_22
phe_722_9	other and unspecified disc disorder	FGFR3	CHEMBL3545376	ERDAFITINIB	calciphylaxis	FGFR3_23
phe_722_9	other and unspecified disc disorder	FGFR3	CHEMBL3545376	ERDAFITINIB	vulvovaginal mycotic infection	FGFR3_24
phe_722_9	other and unspecified disc disorder	FGFR3	CHEMBL3701238	FUTIBATINIB	non-cardiac chest pain	FGFR3_25
phe_722_9	other and unspecified disc disorder	FGFR3	CHEMBL3039504	NINTEDANIB ESYLATE	oxygen saturation decreased	FGFR3_26
phe_722_9	other and unspecified disc disorder	FGFR3	CHEMBL3545376	ERDAFITINIB	taste disorder	FGFR3_27
phe_722_9	other and unspecified disc disorder	FGFR3	CHEMBL3039504	NINTEDANIB ESYLATE	pulmonary embolism	FGFR3_28
phe_722_9	other and unspecified disc disorder	FGFR3	CHEMBL1201733	PAZOPANIB HYDROCHLORIDE	soft tissue sarcoma	FGFR3_29
phe_722_9	other and unspecified disc disorder	FGFR3	CHEMBL3545376	ERDAFITINIB	dry eye	FGFR3_3
phe_722_9	other and unspecified disc disorder	FGFR3	CHEMBL3545376	ERDAFITINIB	dry mouth	FGFR3_3
phe_722_9	other and unspecified disc disorder	FGFR3	CHEMBL3545376	ERDAFITINIB	xerophthalmia	FGFR3_3
phe_722_9	other and unspecified disc disorder	FGFR3	CHEMBL1201733	PAZOPANIB HYDROCHLORIDE	drug hypersensitivity	FGFR3_30
phe_722_9	other and unspecified disc disorder	FGFR3	CHEMBL3039504	NINTEDANIB ESYLATE	drug hypersensitivity	FGFR3_30
phe_722_9	other and unspecified disc disorder	FGFR3	CHEMBL3545376	ERDAFITINIB	hepatic enzyme	FGFR3_31
phe_722_9	other and unspecified disc disorder	FGFR3	CHEMBL3039504	NINTEDANIB ESYLATE	lung transplant	FGFR3_32
phe_722_9	other and unspecified disc disorder	FGFR3	CHEMBL1201733	PAZOPANIB HYDROCHLORIDE	palmar-plantar erythrodysaesthesia syndrome	FGFR3_33
phe_722_9	other and unspecified disc disorder	FGFR3	CHEMBL1201733	PAZOPANIB HYDROCHLORIDE	hypothyroidism	FGFR3_34
phe_722_9	other and unspecified disc disorder	FGFR3	CHEMBL4297522	PEMIGATINIB	hospice care	FGFR3_35
phe_722_9	other and unspecified disc disorder	FGFR3	CHEMBL3545376	ERDAFITINIB	oral candidiasis	FGFR3_36
phe_722_9	other and unspecified disc disorder	FGFR3	CHEMBL3545376	ERDAFITINIB	eye disorder	FGFR3_37
phe_722_9	other and unspecified disc disorder	FGFR3	CHEMBL3039504	NINTEDANIB ESYLATE	pneumothorax	FGFR3_38
phe_722_9	other and unspecified disc disorder	FGFR3	CHEMBL3039504	NINTEDANIB ESYLATE	intestinal ischaemia	FGFR3_39
phe_722_9	other and unspecified disc disorder	FGFR3	CHEMBL1201733	PAZOPANIB HYDROCHLORIDE	diarrhoea	FGFR3_4
phe_722_9	other and unspecified disc disorder	FGFR3	CHEMBL3039504	NINTEDANIB ESYLATE	constipation	FGFR3_4
phe_722_9	other and unspecified disc disorder	FGFR3	CHEMBL3039504	NINTEDANIB ESYLATE	diarrhoea	FGFR3_4
phe_722_9	other and unspecified disc disorder	FGFR3	CHEMBL3545376	ERDAFITINIB	diarrhoea	FGFR3_4
phe_722_9	other and unspecified disc disorder	FGFR3	CHEMBL3545376	ERDAFITINIB	scrotal dermatitis	FGFR3_40
phe_722_9	other and unspecified disc disorder	FGFR3	CHEMBL1201733	PAZOPANIB HYDROCHLORIDE	fatigue	FGFR3_41
phe_722_9	other and unspecified disc disorder	FGFR3	CHEMBL3545376	ERDAFITINIB	chorioretinopathy	FGFR3_42
phe_722_9	other and unspecified disc disorder	FGFR3	CHEMBL3545376	ERDAFITINIB	nail pterygium	FGFR3_43
phe_722_9	other and unspecified disc disorder	FGFR3	CHEMBL3701238	FUTIBATINIB	bile duct obstruction	FGFR3_44
phe_722_9	other and unspecified disc disorder	FGFR3	CHEMBL3039504	NINTEDANIB ESYLATE	rectal haemorrhage	FGFR3_45
phe_722_9	other and unspecified disc disorder	FGFR3	CHEMBL3039504	NINTEDANIB ESYLATE	epistaxis	FGFR3_46
phe_722_9	other and unspecified disc disorder	FGFR3	CHEMBL1908391	MASITINIB	acute lymphocytic leukaemia	FGFR3_47
phe_722_9	other and unspecified disc disorder	FGFR3	CHEMBL3039504	NINTEDANIB ESYLATE	liver injury	FGFR3_48
phe_722_9	other and unspecified disc disorder	FGFR3	CHEMBL3545376	ERDAFITINIB	eczema	FGFR3_49
phe_722_9	other and unspecified disc disorder	FGFR3	CHEMBL1201733	PAZOPANIB HYDROCHLORIDE	disease progression	FGFR3_5
phe_722_9	other and unspecified disc disorder	FGFR3	CHEMBL1201733	PAZOPANIB HYDROCHLORIDE	malignant neoplasm progression	FGFR3_5
phe_722_9	other and unspecified disc disorder	FGFR3	CHEMBL1908391	MASITINIB	second primary malignancy	FGFR3_5
phe_722_9	other and unspecified disc disorder	FGFR3	CHEMBL3545376	ERDAFITINIB	disease progression	FGFR3_5
phe_722_9	other and unspecified disc disorder	FGFR3	CHEMBL3545376	ERDAFITINIB	metastatic neoplasm	FGFR3_5
phe_722_9	other and unspecified disc disorder	FGFR3	CHEMBL3039504	NINTEDANIB ESYLATE	dyspnoea	FGFR3_50
phe_722_9	other and unspecified disc disorder	FGFR3	CHEMBL1201733	PAZOPANIB HYDROCHLORIDE	proteinuria	FGFR3_51
phe_722_9	other and unspecified disc disorder	FGFR3	CHEMBL1201733	PAZOPANIB HYDROCHLORIDE	metastases to lung	FGFR3_52
phe_722_9	other and unspecified disc disorder	FGFR3	CHEMBL1834657	INFIGRATINIB PHOSPHATE	biliary abscess	FGFR3_53
phe_722_9	other and unspecified disc disorder	FGFR3	CHEMBL1852688	INFIGRATINIB	biliary abscess	FGFR3_53
phe_722_9	other and unspecified disc disorder	FGFR3	CHEMBL1201733	PAZOPANIB HYDROCHLORIDE	hepatic enzyme increased	FGFR3_54
phe_722_9	other and unspecified disc disorder	FGFR3	CHEMBL3039504	NINTEDANIB ESYLATE	hepatic enzyme increased	FGFR3_54
phe_722_9	other and unspecified disc disorder	FGFR3	CHEMBL1201733	PAZOPANIB HYDROCHLORIDE	blood bilirubin increased	FGFR3_55
phe_722_9	other and unspecified disc disorder	FGFR3	CHEMBL1201733	PAZOPANIB HYDROCHLORIDE	nausea	FGFR3_6
phe_722_9	other and unspecified disc disorder	FGFR3	CHEMBL3039504	NINTEDANIB ESYLATE	nausea	FGFR3_6
phe_722_9	other and unspecified disc disorder	FGFR3	CHEMBL3039504	NINTEDANIB ESYLATE	vomiting	FGFR3_6
phe_722_9	other and unspecified disc disorder	FGFR3	CHEMBL1201733	PAZOPANIB HYDROCHLORIDE	hair colour changes	FGFR3_7
phe_722_9	other and unspecified disc disorder	FGFR3	CHEMBL3545376	ERDAFITINIB	hair growth abnormal	FGFR3_7
phe_722_9	other and unspecified disc disorder	FGFR3	CHEMBL3545376	ERDAFITINIB	mucosal inflammation	FGFR3_8
phe_722_9	other and unspecified disc disorder	FGFR3	CHEMBL3545376	ERDAFITINIB	stomatitis	FGFR3_8
phe_722_9	other and unspecified disc disorder	FGFR3	CHEMBL1201733	PAZOPANIB HYDROCHLORIDE	decreased appetite	FGFR3_9
phe_722_9	other and unspecified disc disorder	FGFR3	CHEMBL1201733	PAZOPANIB HYDROCHLORIDE	weight decreased	FGFR3_9
phe_722_9	other and unspecified disc disorder	FGFR3	CHEMBL3039504	NINTEDANIB ESYLATE	abnormal loss of weight	FGFR3_9
phe_722_9	other and unspecified disc disorder	FGFR3	CHEMBL3039504	NINTEDANIB ESYLATE	decreased appetite	FGFR3_9
phe_722_9	other and unspecified disc disorder	FGFR3	CHEMBL3039504	NINTEDANIB ESYLATE	weight decreased	FGFR3_9
phe_740	osteoarthrosis	BLK	CHEMBL1421	DASATINIB	chylothorax	BLK_0
phe_740	osteoarthrosis	BLK	CHEMBL1421	DASATINIB	pericardial effusion	BLK_0
phe_740	osteoarthrosis	BLK	CHEMBL1421	DASATINIB	pleural effusion	BLK_0
phe_740	osteoarthrosis	BLK	CHEMBL1421	DASATINIB	pulmonary hypertension	BLK_1
phe_740	osteoarthrosis	BLK	CHEMBL1421	DASATINIB	hospitalisation	BLK_10
phe_740	osteoarthrosis	BLK	CHEMBL1421	DASATINIB	diarrhoea	BLK_11
phe_740	osteoarthrosis	BLK	CHEMBL1421	DASATINIB	fluid retention	BLK_12
phe_740	osteoarthrosis	BLK	CHEMBL1421	DASATINIB	drug intolerance	BLK_2
phe_740	osteoarthrosis	BLK	CHEMBL1421	DASATINIB	drug resistance	BLK_2
phe_740	osteoarthrosis	BLK	CHEMBL1421	DASATINIB	malignant neoplasm progression	BLK_3
phe_740	osteoarthrosis	BLK	CHEMBL1421	DASATINIB	philadelphia chromosome positive	BLK_4
phe_740	osteoarthrosis	BLK	CHEMBL1421	DASATINIB	pulmonary oedema	BLK_5
phe_740	osteoarthrosis	BLK	CHEMBL1421	DASATINIB	cytogenetic analysis abnormal	BLK_6
phe_740	osteoarthrosis	BLK	CHEMBL1421	DASATINIB	chronic myeloid leukaemia	BLK_7
phe_740	osteoarthrosis	BLK	CHEMBL1421	DASATINIB	fatigue	BLK_8
phe_740	osteoarthrosis	BLK	CHEMBL1421	DASATINIB	acute lymphocytic leukaemia recurrent	BLK_9
phe_740	osteoarthrosis	FGFR3	CHEMBL3545376	ERDAFITINIB	arthritis bacterial	FGFR3_0
phe_740	osteoarthrosis	FGFR3	CHEMBL3545376	ERDAFITINIB	osteomyelitis	FGFR3_0
phe_740	osteoarthrosis	FGFR3	CHEMBL3545376	ERDAFITINIB	nail discolouration	FGFR3_1
phe_740	osteoarthrosis	FGFR3	CHEMBL3545376	ERDAFITINIB	nail disorder	FGFR3_1
phe_740	osteoarthrosis	FGFR3	CHEMBL3545376	ERDAFITINIB	nail toxicity	FGFR3_1
phe_740	osteoarthrosis	FGFR3	CHEMBL3545376	ERDAFITINIB	onycholysis	FGFR3_1
phe_740	osteoarthrosis	FGFR3	CHEMBL3545376	ERDAFITINIB	onychomadesis	FGFR3_1
phe_740	osteoarthrosis	FGFR3	CHEMBL3039504	NINTEDANIB ESYLATE	idiopathic pulmonary fibrosis	FGFR3_10
phe_740	osteoarthrosis	FGFR3	CHEMBL3039504	NINTEDANIB ESYLATE	interstitial lung disease	FGFR3_10
phe_740	osteoarthrosis	FGFR3	CHEMBL3039504	NINTEDANIB ESYLATE	abdominal discomfort	FGFR3_11
phe_740	osteoarthrosis	FGFR3	CHEMBL3039504	NINTEDANIB ESYLATE	abdominal pain upper	FGFR3_11
phe_740	osteoarthrosis	FGFR3	CHEMBL3545376	ERDAFITINIB	detachment of retinal pigment epithelium	FGFR3_12
phe_740	osteoarthrosis	FGFR3	CHEMBL3545376	ERDAFITINIB	retinal detachment	FGFR3_12
phe_740	osteoarthrosis	FGFR3	CHEMBL3545376	ERDAFITINIB	xeroderma	FGFR3_13
phe_740	osteoarthrosis	FGFR3	CHEMBL1908391	MASITINIB	atrial fibrillation	FGFR3_14
phe_740	osteoarthrosis	FGFR3	CHEMBL1834657	INFIGRATINIB PHOSPHATE	hyperphosphataemia	FGFR3_15
phe_740	osteoarthrosis	FGFR3	CHEMBL1852688	INFIGRATINIB	hyperphosphataemia	FGFR3_15
phe_740	osteoarthrosis	FGFR3	CHEMBL3545376	ERDAFITINIB	blood phosphorus increased	FGFR3_15
phe_740	osteoarthrosis	FGFR3	CHEMBL3545376	ERDAFITINIB	hyperphosphataemia	FGFR3_15
phe_740	osteoarthrosis	FGFR3	CHEMBL3039504	NINTEDANIB ESYLATE	flatulence	FGFR3_16
phe_740	osteoarthrosis	FGFR3	CHEMBL1201733	PAZOPANIB HYDROCHLORIDE	hepatic function abnormal	FGFR3_17
phe_740	osteoarthrosis	FGFR3	CHEMBL3039504	NINTEDANIB ESYLATE	liver disorder	FGFR3_17
phe_740	osteoarthrosis	FGFR3	CHEMBL3039504	NINTEDANIB ESYLATE	cough	FGFR3_18
phe_740	osteoarthrosis	FGFR3	CHEMBL3039504	NINTEDANIB ESYLATE	productive cough	FGFR3_18
phe_740	osteoarthrosis	FGFR3	CHEMBL3039504	NINTEDANIB ESYLATE	forced vital capacity decreased	FGFR3_19
phe_740	osteoarthrosis	FGFR3	CHEMBL3039504	NINTEDANIB ESYLATE	pulmonary function test decreased	FGFR3_19
phe_740	osteoarthrosis	FGFR3	CHEMBL1201733	PAZOPANIB HYDROCHLORIDE	blood pressure increased	FGFR3_2
phe_740	osteoarthrosis	FGFR3	CHEMBL1201733	PAZOPANIB HYDROCHLORIDE	hypertension	FGFR3_2
phe_740	osteoarthrosis	FGFR3	CHEMBL3039504	NINTEDANIB ESYLATE	pulmonary hypertension	FGFR3_2
phe_740	osteoarthrosis	FGFR3	CHEMBL1201733	PAZOPANIB HYDROCHLORIDE	renal cancer	FGFR3_20
phe_740	osteoarthrosis	FGFR3	CHEMBL1201733	PAZOPANIB HYDROCHLORIDE	renal cell carcinoma	FGFR3_20
phe_740	osteoarthrosis	FGFR3	CHEMBL1201733	PAZOPANIB HYDROCHLORIDE	ageusia	FGFR3_21
phe_740	osteoarthrosis	FGFR3	CHEMBL1201733	PAZOPANIB HYDROCHLORIDE	dysgeusia	FGFR3_21
phe_740	osteoarthrosis	FGFR3	CHEMBL3701238	FUTIBATINIB	cholangiocarcinoma	FGFR3_22
phe_740	osteoarthrosis	FGFR3	CHEMBL3545376	ERDAFITINIB	calciphylaxis	FGFR3_23
phe_740	osteoarthrosis	FGFR3	CHEMBL3545376	ERDAFITINIB	vulvovaginal mycotic infection	FGFR3_24
phe_740	osteoarthrosis	FGFR3	CHEMBL3701238	FUTIBATINIB	non-cardiac chest pain	FGFR3_25
phe_740	osteoarthrosis	FGFR3	CHEMBL3039504	NINTEDANIB ESYLATE	oxygen saturation decreased	FGFR3_26
phe_740	osteoarthrosis	FGFR3	CHEMBL3545376	ERDAFITINIB	taste disorder	FGFR3_27
phe_740	osteoarthrosis	FGFR3	CHEMBL3039504	NINTEDANIB ESYLATE	pulmonary embolism	FGFR3_28
phe_740	osteoarthrosis	FGFR3	CHEMBL1201733	PAZOPANIB HYDROCHLORIDE	soft tissue sarcoma	FGFR3_29
phe_740	osteoarthrosis	FGFR3	CHEMBL3545376	ERDAFITINIB	dry eye	FGFR3_3
phe_740	osteoarthrosis	FGFR3	CHEMBL3545376	ERDAFITINIB	dry mouth	FGFR3_3
phe_740	osteoarthrosis	FGFR3	CHEMBL3545376	ERDAFITINIB	xerophthalmia	FGFR3_3
phe_740	osteoarthrosis	FGFR3	CHEMBL1201733	PAZOPANIB HYDROCHLORIDE	drug hypersensitivity	FGFR3_30
phe_740	osteoarthrosis	FGFR3	CHEMBL3039504	NINTEDANIB ESYLATE	drug hypersensitivity	FGFR3_30
phe_740	osteoarthrosis	FGFR3	CHEMBL3545376	ERDAFITINIB	hepatic enzyme	FGFR3_31
phe_740	osteoarthrosis	FGFR3	CHEMBL3039504	NINTEDANIB ESYLATE	lung transplant	FGFR3_32
phe_740	osteoarthrosis	FGFR3	CHEMBL1201733	PAZOPANIB HYDROCHLORIDE	palmar-plantar erythrodysaesthesia syndrome	FGFR3_33
phe_740	osteoarthrosis	FGFR3	CHEMBL1201733	PAZOPANIB HYDROCHLORIDE	hypothyroidism	FGFR3_34
phe_740	osteoarthrosis	FGFR3	CHEMBL4297522	PEMIGATINIB	hospice care	FGFR3_35
phe_740	osteoarthrosis	FGFR3	CHEMBL3545376	ERDAFITINIB	oral candidiasis	FGFR3_36
phe_740	osteoarthrosis	FGFR3	CHEMBL3545376	ERDAFITINIB	eye disorder	FGFR3_37
phe_740	osteoarthrosis	FGFR3	CHEMBL3039504	NINTEDANIB ESYLATE	pneumothorax	FGFR3_38
phe_740	osteoarthrosis	FGFR3	CHEMBL3039504	NINTEDANIB ESYLATE	intestinal ischaemia	FGFR3_39
phe_740	osteoarthrosis	FGFR3	CHEMBL1201733	PAZOPANIB HYDROCHLORIDE	diarrhoea	FGFR3_4
phe_740	osteoarthrosis	FGFR3	CHEMBL3039504	NINTEDANIB ESYLATE	constipation	FGFR3_4
phe_740	osteoarthrosis	FGFR3	CHEMBL3039504	NINTEDANIB ESYLATE	diarrhoea	FGFR3_4
phe_740	osteoarthrosis	FGFR3	CHEMBL3545376	ERDAFITINIB	diarrhoea	FGFR3_4
phe_740	osteoarthrosis	FGFR3	CHEMBL3545376	ERDAFITINIB	scrotal dermatitis	FGFR3_40
phe_740	osteoarthrosis	FGFR3	CHEMBL1201733	PAZOPANIB HYDROCHLORIDE	fatigue	FGFR3_41
phe_740	osteoarthrosis	FGFR3	CHEMBL3545376	ERDAFITINIB	chorioretinopathy	FGFR3_42
phe_740	osteoarthrosis	FGFR3	CHEMBL3545376	ERDAFITINIB	nail pterygium	FGFR3_43
phe_740	osteoarthrosis	FGFR3	CHEMBL3701238	FUTIBATINIB	bile duct obstruction	FGFR3_44
phe_740	osteoarthrosis	FGFR3	CHEMBL3039504	NINTEDANIB ESYLATE	rectal haemorrhage	FGFR3_45
phe_740	osteoarthrosis	FGFR3	CHEMBL3039504	NINTEDANIB ESYLATE	epistaxis	FGFR3_46
phe_740	osteoarthrosis	FGFR3	CHEMBL1908391	MASITINIB	acute lymphocytic leukaemia	FGFR3_47
phe_740	osteoarthrosis	FGFR3	CHEMBL3039504	NINTEDANIB ESYLATE	liver injury	FGFR3_48
phe_740	osteoarthrosis	FGFR3	CHEMBL3545376	ERDAFITINIB	eczema	FGFR3_49
phe_740	osteoarthrosis	FGFR3	CHEMBL1201733	PAZOPANIB HYDROCHLORIDE	disease progression	FGFR3_5
phe_740	osteoarthrosis	FGFR3	CHEMBL1201733	PAZOPANIB HYDROCHLORIDE	malignant neoplasm progression	FGFR3_5
phe_740	osteoarthrosis	FGFR3	CHEMBL1908391	MASITINIB	second primary malignancy	FGFR3_5
phe_740	osteoarthrosis	FGFR3	CHEMBL3545376	ERDAFITINIB	disease progression	FGFR3_5
phe_740	osteoarthrosis	FGFR3	CHEMBL3545376	ERDAFITINIB	metastatic neoplasm	FGFR3_5
phe_740	osteoarthrosis	FGFR3	CHEMBL3039504	NINTEDANIB ESYLATE	dyspnoea	FGFR3_50
phe_740	osteoarthrosis	FGFR3	CHEMBL1201733	PAZOPANIB HYDROCHLORIDE	proteinuria	FGFR3_51
phe_740	osteoarthrosis	FGFR3	CHEMBL1201733	PAZOPANIB HYDROCHLORIDE	metastases to lung	FGFR3_52
phe_740	osteoarthrosis	FGFR3	CHEMBL1834657	INFIGRATINIB PHOSPHATE	biliary abscess	FGFR3_53
phe_740	osteoarthrosis	FGFR3	CHEMBL1852688	INFIGRATINIB	biliary abscess	FGFR3_53
phe_740	osteoarthrosis	FGFR3	CHEMBL1201733	PAZOPANIB HYDROCHLORIDE	hepatic enzyme increased	FGFR3_54
phe_740	osteoarthrosis	FGFR3	CHEMBL3039504	NINTEDANIB ESYLATE	hepatic enzyme increased	FGFR3_54
phe_740	osteoarthrosis	FGFR3	CHEMBL1201733	PAZOPANIB HYDROCHLORIDE	blood bilirubin increased	FGFR3_55
phe_740	osteoarthrosis	FGFR3	CHEMBL1201733	PAZOPANIB HYDROCHLORIDE	nausea	FGFR3_6
phe_740	osteoarthrosis	FGFR3	CHEMBL3039504	NINTEDANIB ESYLATE	nausea	FGFR3_6
phe_740	osteoarthrosis	FGFR3	CHEMBL3039504	NINTEDANIB ESYLATE	vomiting	FGFR3_6
phe_740	osteoarthrosis	FGFR3	CHEMBL1201733	PAZOPANIB HYDROCHLORIDE	hair colour changes	FGFR3_7
phe_740	osteoarthrosis	FGFR3	CHEMBL3545376	ERDAFITINIB	hair growth abnormal	FGFR3_7
phe_740	osteoarthrosis	FGFR3	CHEMBL3545376	ERDAFITINIB	mucosal inflammation	FGFR3_8
phe_740	osteoarthrosis	FGFR3	CHEMBL3545376	ERDAFITINIB	stomatitis	FGFR3_8
phe_740	osteoarthrosis	FGFR3	CHEMBL1201733	PAZOPANIB HYDROCHLORIDE	decreased appetite	FGFR3_9
phe_740	osteoarthrosis	FGFR3	CHEMBL1201733	PAZOPANIB HYDROCHLORIDE	weight decreased	FGFR3_9
phe_740	osteoarthrosis	FGFR3	CHEMBL3039504	NINTEDANIB ESYLATE	abnormal loss of weight	FGFR3_9
phe_740	osteoarthrosis	FGFR3	CHEMBL3039504	NINTEDANIB ESYLATE	decreased appetite	FGFR3_9
phe_740	osteoarthrosis	FGFR3	CHEMBL3039504	NINTEDANIB ESYLATE	weight decreased	FGFR3_9
phe_740	osteoarthrosis	S1PR5	CHEMBL544665	FINGOLIMOD HYDROCHLORIDE	alanine aminotransferase increased	S1PR5_0
phe_740	osteoarthrosis	S1PR5	CHEMBL544665	FINGOLIMOD HYDROCHLORIDE	aspartate aminotransferase increased	S1PR5_0
phe_740	osteoarthrosis	S1PR5	CHEMBL544665	FINGOLIMOD HYDROCHLORIDE	gamma-glutamyltransferase increased	S1PR5_0
phe_740	osteoarthrosis	S1PR5	CHEMBL544665	FINGOLIMOD HYDROCHLORIDE	hepatic enzyme increased	S1PR5_0
phe_740	osteoarthrosis	S1PR5	CHEMBL544665	FINGOLIMOD HYDROCHLORIDE	vision blurred	S1PR5_1
phe_740	osteoarthrosis	S1PR5	CHEMBL544665	FINGOLIMOD HYDROCHLORIDE	visual impairment	S1PR5_1
phe_740	osteoarthrosis	S1PR5	CHEMBL544665	FINGOLIMOD HYDROCHLORIDE	expanded disability status scale score increased	S1PR5_10
phe_740	osteoarthrosis	S1PR5	CHEMBL544665	FINGOLIMOD HYDROCHLORIDE	heart rate decreased	S1PR5_11
phe_740	osteoarthrosis	S1PR5	CHEMBL544665	FINGOLIMOD HYDROCHLORIDE	central nervous system lesion	S1PR5_12
phe_740	osteoarthrosis	S1PR5	CHEMBL544665	FINGOLIMOD HYDROCHLORIDE	gait disturbance	S1PR5_13
phe_740	osteoarthrosis	S1PR5	CHEMBL544665	FINGOLIMOD HYDROCHLORIDE	headache	S1PR5_14
phe_740	osteoarthrosis	S1PR5	CHEMBL544665	FINGOLIMOD HYDROCHLORIDE	macular oedema	S1PR5_15
phe_740	osteoarthrosis	S1PR5	CHEMBL544665	FINGOLIMOD HYDROCHLORIDE	melanocytic naevus	S1PR5_16
phe_740	osteoarthrosis	S1PR5	CHEMBL544665	FINGOLIMOD HYDROCHLORIDE	seborrhoeic keratosis	S1PR5_17
phe_740	osteoarthrosis	S1PR5	CHEMBL544665	FINGOLIMOD HYDROCHLORIDE	memory impairment	S1PR5_18
phe_740	osteoarthrosis	S1PR5	CHEMBL544665	FINGOLIMOD HYDROCHLORIDE	balance disorder	S1PR5_19
phe_740	osteoarthrosis	S1PR5	CHEMBL544665	FINGOLIMOD HYDROCHLORIDE	lymphocyte count decreased	S1PR5_2
phe_740	osteoarthrosis	S1PR5	CHEMBL544665	FINGOLIMOD HYDROCHLORIDE	lymphopenia	S1PR5_2
phe_740	osteoarthrosis	S1PR5	CHEMBL544665	FINGOLIMOD HYDROCHLORIDE	white blood cell count decreased	S1PR5_2
phe_740	osteoarthrosis	S1PR5	CHEMBL544665	FINGOLIMOD HYDROCHLORIDE	fatigue	S1PR5_20
phe_740	osteoarthrosis	S1PR5	CHEMBL544665	FINGOLIMOD HYDROCHLORIDE	concomitant disease aggravated	S1PR5_21
phe_740	osteoarthrosis	S1PR5	CHEMBL544665	FINGOLIMOD HYDROCHLORIDE	muscle spasticity	S1PR5_3
phe_740	osteoarthrosis	S1PR5	CHEMBL544665	FINGOLIMOD HYDROCHLORIDE	muscular weakness	S1PR5_3
phe_740	osteoarthrosis	S1PR5	CHEMBL544665	FINGOLIMOD HYDROCHLORIDE	optic neuritis	S1PR5_4
phe_740	osteoarthrosis	S1PR5	CHEMBL544665	FINGOLIMOD HYDROCHLORIDE	jc polyomavirus test positive	S1PR5_5
phe_740	osteoarthrosis	S1PR5	CHEMBL544665	FINGOLIMOD HYDROCHLORIDE	jc virus test positive	S1PR5_5
phe_740	osteoarthrosis	S1PR5	CHEMBL544665	FINGOLIMOD HYDROCHLORIDE	rebound effect	S1PR5_6
phe_740	osteoarthrosis	S1PR5	CHEMBL544665	FINGOLIMOD HYDROCHLORIDE	hypoaesthesia	S1PR5_7
phe_740	osteoarthrosis	S1PR5	CHEMBL544665	FINGOLIMOD HYDROCHLORIDE	paraesthesia	S1PR5_7
phe_740	osteoarthrosis	S1PR5	CHEMBL544665	FINGOLIMOD HYDROCHLORIDE	multiple sclerosis	S1PR5_8
phe_740	osteoarthrosis	S1PR5	CHEMBL544665	FINGOLIMOD HYDROCHLORIDE	multiple sclerosis relapse	S1PR5_8
phe_740	osteoarthrosis	S1PR5	CHEMBL544665	FINGOLIMOD HYDROCHLORIDE	herpes zoster	S1PR5_9
phe_743_1	osteoporosis	CYP19A1	CHEMBL1399	ANASTROZOLE	disease progression	CYP19A1_0
phe_743_1	osteoporosis	CYP19A1	CHEMBL1399	ANASTROZOLE	malignant neoplasm progression	CYP19A1_0
phe_743_1	osteoporosis	CYP19A1	CHEMBL1444	LETROZOLE	disease progression	CYP19A1_0
phe_743_1	osteoporosis	CYP19A1	CHEMBL1444	LETROZOLE	malignant neoplasm progression	CYP19A1_0
phe_743_1	osteoporosis	CYP19A1	CHEMBL1444	LETROZOLE	neoplasm progression	CYP19A1_0
phe_743_1	osteoporosis	CYP19A1	CHEMBL1444	LETROZOLE	second primary malignancy	CYP19A1_0
phe_743_1	osteoporosis	CYP19A1	CHEMBL1200374	EXEMESTANE	disease progression	CYP19A1_0
phe_743_1	osteoporosis	CYP19A1	CHEMBL1200374	EXEMESTANE	malignant neoplasm progression	CYP19A1_0
phe_743_1	osteoporosis	CYP19A1	CHEMBL1200374	EXEMESTANE	neoplasm progression	CYP19A1_0
phe_743_1	osteoporosis	CYP19A1	CHEMBL1200374	EXEMESTANE	second primary malignancy	CYP19A1_0
phe_743_1	osteoporosis	CYP19A1	CHEMBL1399	ANASTROZOLE	metastases to liver	CYP19A1_1
phe_743_1	osteoporosis	CYP19A1	CHEMBL1399	ANASTROZOLE	metastases to lung	CYP19A1_1
phe_743_1	osteoporosis	CYP19A1	CHEMBL1444	LETROZOLE	metastases to liver	CYP19A1_1
phe_743_1	osteoporosis	CYP19A1	CHEMBL1444	LETROZOLE	metastases to lung	CYP19A1_1
phe_743_1	osteoporosis	CYP19A1	CHEMBL1444	LETROZOLE	metastases to pleura	CYP19A1_1
phe_743_1	osteoporosis	CYP19A1	CHEMBL1200374	EXEMESTANE	metastases to liver	CYP19A1_1
phe_743_1	osteoporosis	CYP19A1	CHEMBL1200374	EXEMESTANE	metastases to lung	CYP19A1_1
phe_743_1	osteoporosis	CYP19A1	CHEMBL1200374	EXEMESTANE	metastases to pleura	CYP19A1_1
phe_743_1	osteoporosis	CYP19A1	CHEMBL1399	ANASTROZOLE	trigger finger	CYP19A1_10
phe_743_1	osteoporosis	CYP19A1	CHEMBL1200374	EXEMESTANE	pneumonitis	CYP19A1_11
phe_743_1	osteoporosis	CYP19A1	CHEMBL1399	ANASTROZOLE	tumour marker increased	CYP19A1_12
phe_743_1	osteoporosis	CYP19A1	CHEMBL1444	LETROZOLE	carbohydrate antigen 15-3 increased	CYP19A1_12
phe_743_1	osteoporosis	CYP19A1	CHEMBL1444	LETROZOLE	tumour marker increased	CYP19A1_12
phe_743_1	osteoporosis	CYP19A1	CHEMBL1200374	EXEMESTANE	tumour marker increased	CYP19A1_12
phe_743_1	osteoporosis	CYP19A1	CHEMBL1444	LETROZOLE	skin hypopigmentation	CYP19A1_13
phe_743_1	osteoporosis	CYP19A1	CHEMBL1444	LETROZOLE	polyneuropathy	CYP19A1_14
phe_743_1	osteoporosis	CYP19A1	CHEMBL1200374	EXEMESTANE	neuropathy peripheral	CYP19A1_14
phe_743_1	osteoporosis	CYP19A1	CHEMBL1200374	EXEMESTANE	metastases to peritoneum	CYP19A1_15
phe_743_1	osteoporosis	CYP19A1	CHEMBL1444	LETROZOLE	nausea	CYP19A1_16
phe_743_1	osteoporosis	CYP19A1	CHEMBL1399	ANASTROZOLE	metastases to lymph nodes	CYP19A1_17
phe_743_1	osteoporosis	CYP19A1	CHEMBL1444	LETROZOLE	metastases to lymph nodes	CYP19A1_17
phe_743_1	osteoporosis	CYP19A1	CHEMBL1200374	EXEMESTANE	metastases to lymph nodes	CYP19A1_17
phe_743_1	osteoporosis	CYP19A1	CHEMBL1200374	EXEMESTANE	device related thrombosis	CYP19A1_18
phe_743_1	osteoporosis	CYP19A1	CHEMBL1571	TESTOLACTONE	increased ventricular afterload	CYP19A1_19
phe_743_1	osteoporosis	CYP19A1	CHEMBL1399	ANASTROZOLE	breast cancer	CYP19A1_2
phe_743_1	osteoporosis	CYP19A1	CHEMBL1444	LETROZOLE	breast cancer	CYP19A1_2
phe_743_1	osteoporosis	CYP19A1	CHEMBL1200374	EXEMESTANE	breast cancer	CYP19A1_2
phe_743_1	osteoporosis	CYP19A1	CHEMBL1200374	EXEMESTANE	invasive ductal breast carcinoma	CYP19A1_2
phe_743_1	osteoporosis	CYP19A1	CHEMBL1200374	EXEMESTANE	nail disorder	CYP19A1_20
phe_743_1	osteoporosis	CYP19A1	CHEMBL1399	ANASTROZOLE	hot flush	CYP19A1_21
phe_743_1	osteoporosis	CYP19A1	CHEMBL1444	LETROZOLE	hot flush	CYP19A1_21
phe_743_1	osteoporosis	CYP19A1	CHEMBL1200374	EXEMESTANE	hot flush	CYP19A1_21
phe_743_1	osteoporosis	CYP19A1	CHEMBL1399	ANASTROZOLE	tonsillar disorder	CYP19A1_22
phe_743_1	osteoporosis	CYP19A1	CHEMBL488	AMINOGLUTETHIMIDE	restrictive pulmonary disease	CYP19A1_23
phe_743_1	osteoporosis	CYP19A1	CHEMBL1399	ANASTROZOLE	pik3ca-activated mutation	CYP19A1_24
phe_743_1	osteoporosis	CYP19A1	CHEMBL1444	LETROZOLE	pik3ca-activated mutation	CYP19A1_24
phe_743_1	osteoporosis	CYP19A1	CHEMBL1200374	EXEMESTANE	pik3ca-activated mutation	CYP19A1_24
phe_743_1	osteoporosis	CYP19A1	CHEMBL1399	ANASTROZOLE	osteopenia	CYP19A1_25
phe_743_1	osteoporosis	CYP19A1	CHEMBL1399	ANASTROZOLE	arthralgia	CYP19A1_26
phe_743_1	osteoporosis	CYP19A1	CHEMBL1399	ANASTROZOLE	bone pain	CYP19A1_26
phe_743_1	osteoporosis	CYP19A1	CHEMBL1444	LETROZOLE	arthralgia	CYP19A1_26
phe_743_1	osteoporosis	CYP19A1	CHEMBL1444	LETROZOLE	bone pain	CYP19A1_26
phe_743_1	osteoporosis	CYP19A1	CHEMBL1200374	EXEMESTANE	arthralgia	CYP19A1_26
phe_743_1	osteoporosis	CYP19A1	CHEMBL1200374	EXEMESTANE	bone pain	CYP19A1_26
phe_743_1	osteoporosis	CYP19A1	CHEMBL1444	LETROZOLE	metastases to skin	CYP19A1_27
phe_743_1	osteoporosis	CYP19A1	CHEMBL1200374	EXEMESTANE	metastases to skin	CYP19A1_27
phe_743_1	osteoporosis	CYP19A1	CHEMBL1444	LETROZOLE	pleural effusion	CYP19A1_28
phe_743_1	osteoporosis	CYP19A1	CHEMBL1200374	EXEMESTANE	pleural effusion	CYP19A1_28
phe_743_1	osteoporosis	CYP19A1	CHEMBL488	AMINOGLUTETHIMIDE	eosinophilic pneumonia acute	CYP19A1_29
phe_743_1	osteoporosis	CYP19A1	CHEMBL1399	ANASTROZOLE	metastases to bone	CYP19A1_3
phe_743_1	osteoporosis	CYP19A1	CHEMBL1444	LETROZOLE	metastases to bone	CYP19A1_3
phe_743_1	osteoporosis	CYP19A1	CHEMBL1444	LETROZOLE	metastases to spine	CYP19A1_3
phe_743_1	osteoporosis	CYP19A1	CHEMBL1200374	EXEMESTANE	metastases to bone	CYP19A1_3
phe_743_1	osteoporosis	CYP19A1	CHEMBL1444	LETROZOLE	alopecia	CYP19A1_30
phe_743_1	osteoporosis	CYP19A1	CHEMBL1200374	EXEMESTANE	alopecia	CYP19A1_30
phe_743_1	osteoporosis	CYP19A1	CHEMBL488	AMINOGLUTETHIMIDE	blood cortisol increased	CYP19A1_31
phe_743_1	osteoporosis	CYP19A1	CHEMBL1399	ANASTROZOLE	nasal disorder	CYP19A1_32
phe_743_1	osteoporosis	CYP19A1	CHEMBL1444	LETROZOLE	bone lesion	CYP19A1_33
phe_743_1	osteoporosis	CYP19A1	CHEMBL1444	LETROZOLE	fatigue	CYP19A1_34
phe_743_1	osteoporosis	CYP19A1	CHEMBL1200374	EXEMESTANE	fatigue	CYP19A1_34
phe_743_1	osteoporosis	CYP19A1	CHEMBL488	AMINOGLUTETHIMIDE	hepatectomy	CYP19A1_35
phe_743_1	osteoporosis	CYP19A1	CHEMBL1399	ANASTROZOLE	carpal tunnel syndrome	CYP19A1_36
phe_743_1	osteoporosis	CYP19A1	CHEMBL1200374	EXEMESTANE	mucosal inflammation	CYP19A1_4
phe_743_1	osteoporosis	CYP19A1	CHEMBL1200374	EXEMESTANE	stomatitis	CYP19A1_4
phe_743_1	osteoporosis	CYP19A1	CHEMBL488	AMINOGLUTETHIMIDE	procedural site reaction	CYP19A1_5
phe_743_1	osteoporosis	CYP19A1	CHEMBL1200374	EXEMESTANE	injection site pain	CYP19A1_5
phe_743_1	osteoporosis	CYP19A1	CHEMBL1399	ANASTROZOLE	breast cancer metastatic	CYP19A1_6
phe_743_1	osteoporosis	CYP19A1	CHEMBL1399	ANASTROZOLE	breast cancer recurrent	CYP19A1_6
phe_743_1	osteoporosis	CYP19A1	CHEMBL1444	LETROZOLE	breast cancer metastatic	CYP19A1_6
phe_743_1	osteoporosis	CYP19A1	CHEMBL1444	LETROZOLE	breast cancer recurrent	CYP19A1_6
phe_743_1	osteoporosis	CYP19A1	CHEMBL1200374	EXEMESTANE	breast cancer metastatic	CYP19A1_6
phe_743_1	osteoporosis	CYP19A1	CHEMBL1200374	EXEMESTANE	breast cancer recurrent	CYP19A1_6
phe_743_1	osteoporosis	CYP19A1	CHEMBL1200374	EXEMESTANE	pleural neoplasm	CYP19A1_7
phe_743_1	osteoporosis	CYP19A1	CHEMBL1200374	EXEMESTANE	lymphoedema	CYP19A1_8
phe_743_1	osteoporosis	CYP19A1	CHEMBL1444	LETROZOLE	leukopenia	CYP19A1_9
phe_743_1	osteoporosis	CYP19A1	CHEMBL1444	LETROZOLE	neutropenia	CYP19A1_9
phe_743_1	osteoporosis	CYP19A1	CHEMBL1444	LETROZOLE	white blood cell count decreased	CYP19A1_9
phe_743_11	osteoporosis nos	CYP19A1	CHEMBL1399	ANASTROZOLE	disease progression	CYP19A1_0
phe_743_11	osteoporosis nos	CYP19A1	CHEMBL1399	ANASTROZOLE	malignant neoplasm progression	CYP19A1_0
phe_743_11	osteoporosis nos	CYP19A1	CHEMBL1444	LETROZOLE	disease progression	CYP19A1_0
phe_743_11	osteoporosis nos	CYP19A1	CHEMBL1444	LETROZOLE	malignant neoplasm progression	CYP19A1_0
phe_743_11	osteoporosis nos	CYP19A1	CHEMBL1444	LETROZOLE	neoplasm progression	CYP19A1_0
phe_743_11	osteoporosis nos	CYP19A1	CHEMBL1444	LETROZOLE	second primary malignancy	CYP19A1_0
phe_743_11	osteoporosis nos	CYP19A1	CHEMBL1200374	EXEMESTANE	disease progression	CYP19A1_0
phe_743_11	osteoporosis nos	CYP19A1	CHEMBL1200374	EXEMESTANE	malignant neoplasm progression	CYP19A1_0
phe_743_11	osteoporosis nos	CYP19A1	CHEMBL1200374	EXEMESTANE	neoplasm progression	CYP19A1_0
phe_743_11	osteoporosis nos	CYP19A1	CHEMBL1200374	EXEMESTANE	second primary malignancy	CYP19A1_0
phe_743_11	osteoporosis nos	CYP19A1	CHEMBL1399	ANASTROZOLE	metastases to liver	CYP19A1_1
phe_743_11	osteoporosis nos	CYP19A1	CHEMBL1399	ANASTROZOLE	metastases to lung	CYP19A1_1
phe_743_11	osteoporosis nos	CYP19A1	CHEMBL1444	LETROZOLE	metastases to liver	CYP19A1_1
phe_743_11	osteoporosis nos	CYP19A1	CHEMBL1444	LETROZOLE	metastases to lung	CYP19A1_1
phe_743_11	osteoporosis nos	CYP19A1	CHEMBL1444	LETROZOLE	metastases to pleura	CYP19A1_1
phe_743_11	osteoporosis nos	CYP19A1	CHEMBL1200374	EXEMESTANE	metastases to liver	CYP19A1_1
phe_743_11	osteoporosis nos	CYP19A1	CHEMBL1200374	EXEMESTANE	metastases to lung	CYP19A1_1
phe_743_11	osteoporosis nos	CYP19A1	CHEMBL1200374	EXEMESTANE	metastases to pleura	CYP19A1_1
phe_743_11	osteoporosis nos	CYP19A1	CHEMBL1399	ANASTROZOLE	trigger finger	CYP19A1_10
phe_743_11	osteoporosis nos	CYP19A1	CHEMBL1200374	EXEMESTANE	pneumonitis	CYP19A1_11
phe_743_11	osteoporosis nos	CYP19A1	CHEMBL1399	ANASTROZOLE	tumour marker increased	CYP19A1_12
phe_743_11	osteoporosis nos	CYP19A1	CHEMBL1444	LETROZOLE	carbohydrate antigen 15-3 increased	CYP19A1_12
phe_743_11	osteoporosis nos	CYP19A1	CHEMBL1444	LETROZOLE	tumour marker increased	CYP19A1_12
phe_743_11	osteoporosis nos	CYP19A1	CHEMBL1200374	EXEMESTANE	tumour marker increased	CYP19A1_12
phe_743_11	osteoporosis nos	CYP19A1	CHEMBL1444	LETROZOLE	skin hypopigmentation	CYP19A1_13
phe_743_11	osteoporosis nos	CYP19A1	CHEMBL1444	LETROZOLE	polyneuropathy	CYP19A1_14
phe_743_11	osteoporosis nos	CYP19A1	CHEMBL1200374	EXEMESTANE	neuropathy peripheral	CYP19A1_14
phe_743_11	osteoporosis nos	CYP19A1	CHEMBL1200374	EXEMESTANE	metastases to peritoneum	CYP19A1_15
phe_743_11	osteoporosis nos	CYP19A1	CHEMBL1444	LETROZOLE	nausea	CYP19A1_16
phe_743_11	osteoporosis nos	CYP19A1	CHEMBL1399	ANASTROZOLE	metastases to lymph nodes	CYP19A1_17
phe_743_11	osteoporosis nos	CYP19A1	CHEMBL1444	LETROZOLE	metastases to lymph nodes	CYP19A1_17
phe_743_11	osteoporosis nos	CYP19A1	CHEMBL1200374	EXEMESTANE	metastases to lymph nodes	CYP19A1_17
phe_743_11	osteoporosis nos	CYP19A1	CHEMBL1200374	EXEMESTANE	device related thrombosis	CYP19A1_18
phe_743_11	osteoporosis nos	CYP19A1	CHEMBL1571	TESTOLACTONE	increased ventricular afterload	CYP19A1_19
phe_743_11	osteoporosis nos	CYP19A1	CHEMBL1399	ANASTROZOLE	breast cancer	CYP19A1_2
phe_743_11	osteoporosis nos	CYP19A1	CHEMBL1444	LETROZOLE	breast cancer	CYP19A1_2
phe_743_11	osteoporosis nos	CYP19A1	CHEMBL1200374	EXEMESTANE	breast cancer	CYP19A1_2
phe_743_11	osteoporosis nos	CYP19A1	CHEMBL1200374	EXEMESTANE	invasive ductal breast carcinoma	CYP19A1_2
phe_743_11	osteoporosis nos	CYP19A1	CHEMBL1200374	EXEMESTANE	nail disorder	CYP19A1_20
phe_743_11	osteoporosis nos	CYP19A1	CHEMBL1399	ANASTROZOLE	hot flush	CYP19A1_21
phe_743_11	osteoporosis nos	CYP19A1	CHEMBL1444	LETROZOLE	hot flush	CYP19A1_21
phe_743_11	osteoporosis nos	CYP19A1	CHEMBL1200374	EXEMESTANE	hot flush	CYP19A1_21
phe_743_11	osteoporosis nos	CYP19A1	CHEMBL1399	ANASTROZOLE	tonsillar disorder	CYP19A1_22
phe_743_11	osteoporosis nos	CYP19A1	CHEMBL488	AMINOGLUTETHIMIDE	restrictive pulmonary disease	CYP19A1_23
phe_743_11	osteoporosis nos	CYP19A1	CHEMBL1399	ANASTROZOLE	pik3ca-activated mutation	CYP19A1_24
phe_743_11	osteoporosis nos	CYP19A1	CHEMBL1444	LETROZOLE	pik3ca-activated mutation	CYP19A1_24
phe_743_11	osteoporosis nos	CYP19A1	CHEMBL1200374	EXEMESTANE	pik3ca-activated mutation	CYP19A1_24
phe_743_11	osteoporosis nos	CYP19A1	CHEMBL1399	ANASTROZOLE	osteopenia	CYP19A1_25
phe_743_11	osteoporosis nos	CYP19A1	CHEMBL1399	ANASTROZOLE	arthralgia	CYP19A1_26
phe_743_11	osteoporosis nos	CYP19A1	CHEMBL1399	ANASTROZOLE	bone pain	CYP19A1_26
phe_743_11	osteoporosis nos	CYP19A1	CHEMBL1444	LETROZOLE	arthralgia	CYP19A1_26
phe_743_11	osteoporosis nos	CYP19A1	CHEMBL1444	LETROZOLE	bone pain	CYP19A1_26
phe_743_11	osteoporosis nos	CYP19A1	CHEMBL1200374	EXEMESTANE	arthralgia	CYP19A1_26
phe_743_11	osteoporosis nos	CYP19A1	CHEMBL1200374	EXEMESTANE	bone pain	CYP19A1_26
phe_743_11	osteoporosis nos	CYP19A1	CHEMBL1444	LETROZOLE	metastases to skin	CYP19A1_27
phe_743_11	osteoporosis nos	CYP19A1	CHEMBL1200374	EXEMESTANE	metastases to skin	CYP19A1_27
phe_743_11	osteoporosis nos	CYP19A1	CHEMBL1444	LETROZOLE	pleural effusion	CYP19A1_28
phe_743_11	osteoporosis nos	CYP19A1	CHEMBL1200374	EXEMESTANE	pleural effusion	CYP19A1_28
phe_743_11	osteoporosis nos	CYP19A1	CHEMBL488	AMINOGLUTETHIMIDE	eosinophilic pneumonia acute	CYP19A1_29
phe_743_11	osteoporosis nos	CYP19A1	CHEMBL1399	ANASTROZOLE	metastases to bone	CYP19A1_3
phe_743_11	osteoporosis nos	CYP19A1	CHEMBL1444	LETROZOLE	metastases to bone	CYP19A1_3
phe_743_11	osteoporosis nos	CYP19A1	CHEMBL1444	LETROZOLE	metastases to spine	CYP19A1_3
phe_743_11	osteoporosis nos	CYP19A1	CHEMBL1200374	EXEMESTANE	metastases to bone	CYP19A1_3
phe_743_11	osteoporosis nos	CYP19A1	CHEMBL1444	LETROZOLE	alopecia	CYP19A1_30
phe_743_11	osteoporosis nos	CYP19A1	CHEMBL1200374	EXEMESTANE	alopecia	CYP19A1_30
phe_743_11	osteoporosis nos	CYP19A1	CHEMBL488	AMINOGLUTETHIMIDE	blood cortisol increased	CYP19A1_31
phe_743_11	osteoporosis nos	CYP19A1	CHEMBL1399	ANASTROZOLE	nasal disorder	CYP19A1_32
phe_743_11	osteoporosis nos	CYP19A1	CHEMBL1444	LETROZOLE	bone lesion	CYP19A1_33
phe_743_11	osteoporosis nos	CYP19A1	CHEMBL1444	LETROZOLE	fatigue	CYP19A1_34
phe_743_11	osteoporosis nos	CYP19A1	CHEMBL1200374	EXEMESTANE	fatigue	CYP19A1_34
phe_743_11	osteoporosis nos	CYP19A1	CHEMBL488	AMINOGLUTETHIMIDE	hepatectomy	CYP19A1_35
phe_743_11	osteoporosis nos	CYP19A1	CHEMBL1399	ANASTROZOLE	carpal tunnel syndrome	CYP19A1_36
phe_743_11	osteoporosis nos	CYP19A1	CHEMBL1200374	EXEMESTANE	mucosal inflammation	CYP19A1_4
phe_743_11	osteoporosis nos	CYP19A1	CHEMBL1200374	EXEMESTANE	stomatitis	CYP19A1_4
phe_743_11	osteoporosis nos	CYP19A1	CHEMBL488	AMINOGLUTETHIMIDE	procedural site reaction	CYP19A1_5
phe_743_11	osteoporosis nos	CYP19A1	CHEMBL1200374	EXEMESTANE	injection site pain	CYP19A1_5
phe_743_11	osteoporosis nos	CYP19A1	CHEMBL1399	ANASTROZOLE	breast cancer metastatic	CYP19A1_6
phe_743_11	osteoporosis nos	CYP19A1	CHEMBL1399	ANASTROZOLE	breast cancer recurrent	CYP19A1_6
phe_743_11	osteoporosis nos	CYP19A1	CHEMBL1444	LETROZOLE	breast cancer metastatic	CYP19A1_6
phe_743_11	osteoporosis nos	CYP19A1	CHEMBL1444	LETROZOLE	breast cancer recurrent	CYP19A1_6
phe_743_11	osteoporosis nos	CYP19A1	CHEMBL1200374	EXEMESTANE	breast cancer metastatic	CYP19A1_6
phe_743_11	osteoporosis nos	CYP19A1	CHEMBL1200374	EXEMESTANE	breast cancer recurrent	CYP19A1_6
phe_743_11	osteoporosis nos	CYP19A1	CHEMBL1200374	EXEMESTANE	pleural neoplasm	CYP19A1_7
phe_743_11	osteoporosis nos	CYP19A1	CHEMBL1200374	EXEMESTANE	lymphoedema	CYP19A1_8
phe_743_11	osteoporosis nos	CYP19A1	CHEMBL1444	LETROZOLE	leukopenia	CYP19A1_9
phe_743_11	osteoporosis nos	CYP19A1	CHEMBL1444	LETROZOLE	neutropenia	CYP19A1_9
phe_743_11	osteoporosis nos	CYP19A1	CHEMBL1444	LETROZOLE	white blood cell count decreased	CYP19A1_9
phe_939	atopic / contact dermatitis due to other or unspecified	IL2RA	CHEMBL1201438	ALDESLEUKIN	pulseless electrical activity	IL2RA_0
phe_939	atopic / contact dermatitis due to other or unspecified	IL2RA	CHEMBL1201438	ALDESLEUKIN	tachycardia	IL2RA_0
phe_939	atopic / contact dermatitis due to other or unspecified	IL2RA	CHEMBL1201439	BASILIXIMAB	klebsiella infection	IL2RA_1
phe_939	atopic / contact dermatitis due to other or unspecified	IL2RA	CHEMBL1201439	BASILIXIMAB	nocardiosis	IL2RA_1
phe_939	atopic / contact dermatitis due to other or unspecified	IL2RA	CHEMBL1201439	BASILIXIMAB	renal tubular atrophy	IL2RA_10
phe_939	atopic / contact dermatitis due to other or unspecified	IL2RA	CHEMBL1201439	BASILIXIMAB	renal tubular necrosis	IL2RA_10
phe_939	atopic / contact dermatitis due to other or unspecified	IL2RA	CHEMBL1201439	BASILIXIMAB	tubulointerstitial nephritis	IL2RA_10
phe_939	atopic / contact dermatitis due to other or unspecified	IL2RA	CHEMBL1201438	ALDESLEUKIN	biliary anastomosis complication	IL2RA_100
phe_939	atopic / contact dermatitis due to other or unspecified	IL2RA	CHEMBL1201439	BASILIXIMAB	urosepsis	IL2RA_101
phe_939	atopic / contact dermatitis due to other or unspecified	IL2RA	CHEMBL1201605	DACLIZUMAB	urosepsis	IL2RA_101
phe_939	atopic / contact dermatitis due to other or unspecified	IL2RA	CHEMBL1201439	BASILIXIMAB	capillaritis	IL2RA_102
phe_939	atopic / contact dermatitis due to other or unspecified	IL2RA	CHEMBL1201439	BASILIXIMAB	complications of transplanted lung	IL2RA_103
phe_939	atopic / contact dermatitis due to other or unspecified	IL2RA	CHEMBL1201550	DENILEUKIN DIFTITOX	mycosis fungoides	IL2RA_104
phe_939	atopic / contact dermatitis due to other or unspecified	IL2RA	CHEMBL1201439	BASILIXIMAB	viraemia	IL2RA_105
phe_939	atopic / contact dermatitis due to other or unspecified	IL2RA	CHEMBL1201439	BASILIXIMAB	enterococcal infection	IL2RA_106
phe_939	atopic / contact dermatitis due to other or unspecified	IL2RA	CHEMBL1201605	DACLIZUMAB	enterococcal infection	IL2RA_106
phe_939	atopic / contact dermatitis due to other or unspecified	IL2RA	CHEMBL1201438	ALDESLEUKIN	application site discolouration	IL2RA_107
phe_939	atopic / contact dermatitis due to other or unspecified	IL2RA	CHEMBL1201438	ALDESLEUKIN	ejection fraction decreased	IL2RA_108
phe_939	atopic / contact dermatitis due to other or unspecified	IL2RA	CHEMBL1201550	DENILEUKIN DIFTITOX	pyoderma gangrenosum	IL2RA_109
phe_939	atopic / contact dermatitis due to other or unspecified	IL2RA	CHEMBL1201439	BASILIXIMAB	glomerulonephritis	IL2RA_11
phe_939	atopic / contact dermatitis due to other or unspecified	IL2RA	CHEMBL1201439	BASILIXIMAB	kidney fibrosis	IL2RA_11
phe_939	atopic / contact dermatitis due to other or unspecified	IL2RA	CHEMBL1201439	BASILIXIMAB	nephropathy	IL2RA_11
phe_939	atopic / contact dermatitis due to other or unspecified	IL2RA	CHEMBL1201439	BASILIXIMAB	nephrosclerosis	IL2RA_11
phe_939	atopic / contact dermatitis due to other or unspecified	IL2RA	CHEMBL1201550	DENILEUKIN DIFTITOX	blood pressure immeasurable	IL2RA_110
phe_939	atopic / contact dermatitis due to other or unspecified	IL2RA	CHEMBL1201439	BASILIXIMAB	diffuse large b-cell lymphoma	IL2RA_111
phe_939	atopic / contact dermatitis due to other or unspecified	IL2RA	CHEMBL1201439	BASILIXIMAB	incision site pain	IL2RA_112
phe_939	atopic / contact dermatitis due to other or unspecified	IL2RA	CHEMBL1201439	BASILIXIMAB	epstein-barr virus infection	IL2RA_113
phe_939	atopic / contact dermatitis due to other or unspecified	IL2RA	CHEMBL1201439	BASILIXIMAB	graft versus host disease	IL2RA_114
phe_939	atopic / contact dermatitis due to other or unspecified	IL2RA	CHEMBL1201439	BASILIXIMAB	hepatitis e	IL2RA_115
phe_939	atopic / contact dermatitis due to other or unspecified	IL2RA	CHEMBL1201438	ALDESLEUKIN	granulomatous dermatitis	IL2RA_116
phe_939	atopic / contact dermatitis due to other or unspecified	IL2RA	CHEMBL1201439	BASILIXIMAB	red blood cells urine positive	IL2RA_117
phe_939	atopic / contact dermatitis due to other or unspecified	IL2RA	CHEMBL1201438	ALDESLEUKIN	venoocclusive disease	IL2RA_118
phe_939	atopic / contact dermatitis due to other or unspecified	IL2RA	CHEMBL1201439	BASILIXIMAB	hyperammonaemia	IL2RA_119
phe_939	atopic / contact dermatitis due to other or unspecified	IL2RA	CHEMBL1201439	BASILIXIMAB	blood creatinine increased	IL2RA_12
phe_939	atopic / contact dermatitis due to other or unspecified	IL2RA	CHEMBL1201439	BASILIXIMAB	blood urea increased	IL2RA_12
phe_939	atopic / contact dermatitis due to other or unspecified	IL2RA	CHEMBL1201438	ALDESLEUKIN	blood creatinine increased	IL2RA_12
phe_939	atopic / contact dermatitis due to other or unspecified	IL2RA	CHEMBL1201605	DACLIZUMAB	blood creatinine increased	IL2RA_12
phe_939	atopic / contact dermatitis due to other or unspecified	IL2RA	CHEMBL1201439	BASILIXIMAB	hydronephrosis	IL2RA_120
phe_939	atopic / contact dermatitis due to other or unspecified	IL2RA	CHEMBL1201605	DACLIZUMAB	hydronephrosis	IL2RA_120
phe_939	atopic / contact dermatitis due to other or unspecified	IL2RA	CHEMBL1201438	ALDESLEUKIN	mental status changes	IL2RA_121
phe_939	atopic / contact dermatitis due to other or unspecified	IL2RA	CHEMBL1201438	ALDESLEUKIN	thrombocytopenia	IL2RA_122
phe_939	atopic / contact dermatitis due to other or unspecified	IL2RA	CHEMBL1201439	BASILIXIMAB	drug hypersensitivity	IL2RA_123
phe_939	atopic / contact dermatitis due to other or unspecified	IL2RA	CHEMBL1201439	BASILIXIMAB	polyomavirus-associated nephropathy	IL2RA_124
phe_939	atopic / contact dermatitis due to other or unspecified	IL2RA	CHEMBL1201550	DENILEUKIN DIFTITOX	blindness	IL2RA_125
phe_939	atopic / contact dermatitis due to other or unspecified	IL2RA	CHEMBL1201439	BASILIXIMAB	ventricular remodelling	IL2RA_126
phe_939	atopic / contact dermatitis due to other or unspecified	IL2RA	CHEMBL1201550	DENILEUKIN DIFTITOX	csf protein increased	IL2RA_127
phe_939	atopic / contact dermatitis due to other or unspecified	IL2RA	CHEMBL1201439	BASILIXIMAB	hyperuricaemia	IL2RA_128
phe_939	atopic / contact dermatitis due to other or unspecified	IL2RA	CHEMBL1201438	ALDESLEUKIN	dehydration	IL2RA_129
phe_939	atopic / contact dermatitis due to other or unspecified	IL2RA	CHEMBL1201550	DENILEUKIN DIFTITOX	blood albumin decreased	IL2RA_13
phe_939	atopic / contact dermatitis due to other or unspecified	IL2RA	CHEMBL1201439	BASILIXIMAB	blood albumin decreased	IL2RA_13
phe_939	atopic / contact dermatitis due to other or unspecified	IL2RA	CHEMBL1201439	BASILIXIMAB	haemoglobin decreased	IL2RA_13
phe_939	atopic / contact dermatitis due to other or unspecified	IL2RA	CHEMBL1201439	BASILIXIMAB	renal impairment	IL2RA_14
phe_939	atopic / contact dermatitis due to other or unspecified	IL2RA	CHEMBL1201438	ALDESLEUKIN	renal failure acute	IL2RA_14
phe_939	atopic / contact dermatitis due to other or unspecified	IL2RA	CHEMBL1201605	DACLIZUMAB	anaemia haemolytic autoimmune	IL2RA_15
phe_939	atopic / contact dermatitis due to other or unspecified	IL2RA	CHEMBL1201605	DACLIZUMAB	pain	IL2RA_16
phe_939	atopic / contact dermatitis due to other or unspecified	IL2RA	CHEMBL1201438	ALDESLEUKIN	hypokalaemia	IL2RA_17
phe_939	atopic / contact dermatitis due to other or unspecified	IL2RA	CHEMBL1201438	ALDESLEUKIN	hyponatraemia	IL2RA_17
phe_939	atopic / contact dermatitis due to other or unspecified	IL2RA	CHEMBL1201439	BASILIXIMAB	bacterial infection	IL2RA_18
phe_939	atopic / contact dermatitis due to other or unspecified	IL2RA	CHEMBL1201439	BASILIXIMAB	escherichia infection	IL2RA_18
phe_939	atopic / contact dermatitis due to other or unspecified	IL2RA	CHEMBL1201439	BASILIXIMAB	pseudomonas infection	IL2RA_18
phe_939	atopic / contact dermatitis due to other or unspecified	IL2RA	CHEMBL1201605	DACLIZUMAB	multiple sclerosis	IL2RA_19
phe_939	atopic / contact dermatitis due to other or unspecified	IL2RA	CHEMBL1201605	DACLIZUMAB	multiple sclerosis relapse	IL2RA_19
phe_939	atopic / contact dermatitis due to other or unspecified	IL2RA	CHEMBL1201439	BASILIXIMAB	chronic allograft nephropathy	IL2RA_2
phe_939	atopic / contact dermatitis due to other or unspecified	IL2RA	CHEMBL1201439	BASILIXIMAB	delayed graft function	IL2RA_2
phe_939	atopic / contact dermatitis due to other or unspecified	IL2RA	CHEMBL1201439	BASILIXIMAB	graft complication	IL2RA_2
phe_939	atopic / contact dermatitis due to other or unspecified	IL2RA	CHEMBL1201439	BASILIXIMAB	graft loss	IL2RA_2
phe_939	atopic / contact dermatitis due to other or unspecified	IL2RA	CHEMBL1201439	BASILIXIMAB	kidney transplant rejection	IL2RA_2
phe_939	atopic / contact dermatitis due to other or unspecified	IL2RA	CHEMBL1201439	BASILIXIMAB	renal graft infection	IL2RA_2
phe_939	atopic / contact dermatitis due to other or unspecified	IL2RA	CHEMBL1201439	BASILIXIMAB	renal graft loss	IL2RA_2
phe_939	atopic / contact dermatitis due to other or unspecified	IL2RA	CHEMBL1201439	BASILIXIMAB	renal transplant failure	IL2RA_2
phe_939	atopic / contact dermatitis due to other or unspecified	IL2RA	CHEMBL1201439	BASILIXIMAB	transplant dysfunction	IL2RA_2
phe_939	atopic / contact dermatitis due to other or unspecified	IL2RA	CHEMBL1201439	BASILIXIMAB	transplant failure	IL2RA_2
phe_939	atopic / contact dermatitis due to other or unspecified	IL2RA	CHEMBL1201439	BASILIXIMAB	transplant rejection	IL2RA_2
phe_939	atopic / contact dermatitis due to other or unspecified	IL2RA	CHEMBL1201605	DACLIZUMAB	graft dysfunction	IL2RA_2
phe_939	atopic / contact dermatitis due to other or unspecified	IL2RA	CHEMBL1201605	DACLIZUMAB	kidney transplant rejection	IL2RA_2
phe_939	atopic / contact dermatitis due to other or unspecified	IL2RA	CHEMBL1201605	DACLIZUMAB	transplant dysfunction	IL2RA_2
phe_939	atopic / contact dermatitis due to other or unspecified	IL2RA	CHEMBL1201605	DACLIZUMAB	transplant rejection	IL2RA_2
phe_939	atopic / contact dermatitis due to other or unspecified	IL2RA	CHEMBL1201439	BASILIXIMAB	diabetes mellitus	IL2RA_20
phe_939	atopic / contact dermatitis due to other or unspecified	IL2RA	CHEMBL1201439	BASILIXIMAB	diabetic macroangiopathy	IL2RA_20
phe_939	atopic / contact dermatitis due to other or unspecified	IL2RA	CHEMBL1201438	ALDESLEUKIN	skin depigmentation	IL2RA_21
phe_939	atopic / contact dermatitis due to other or unspecified	IL2RA	CHEMBL1201438	ALDESLEUKIN	vitiligo	IL2RA_21
phe_939	atopic / contact dermatitis due to other or unspecified	IL2RA	CHEMBL1201605	DACLIZUMAB	alopecia	IL2RA_21
phe_939	atopic / contact dermatitis due to other or unspecified	IL2RA	CHEMBL1201605	DACLIZUMAB	pneumonia	IL2RA_22
phe_939	atopic / contact dermatitis due to other or unspecified	IL2RA	CHEMBL1201438	ALDESLEUKIN	radius fracture	IL2RA_23
phe_939	atopic / contact dermatitis due to other or unspecified	IL2RA	CHEMBL1201438	ALDESLEUKIN	febrile neutropenia	IL2RA_24
phe_939	atopic / contact dermatitis due to other or unspecified	IL2RA	CHEMBL1201438	ALDESLEUKIN	neutropenic sepsis	IL2RA_24
phe_939	atopic / contact dermatitis due to other or unspecified	IL2RA	CHEMBL1201605	DACLIZUMAB	rheumatoid arthritis	IL2RA_25
phe_939	atopic / contact dermatitis due to other or unspecified	IL2RA	CHEMBL1201438	ALDESLEUKIN	splenomegaly	IL2RA_26
phe_939	atopic / contact dermatitis due to other or unspecified	IL2RA	CHEMBL1201438	ALDESLEUKIN	oral intake reduced	IL2RA_27
phe_939	atopic / contact dermatitis due to other or unspecified	IL2RA	CHEMBL1201439	BASILIXIMAB	bk virus infection	IL2RA_28
phe_939	atopic / contact dermatitis due to other or unspecified	IL2RA	CHEMBL1201439	BASILIXIMAB	jc virus infection	IL2RA_28
phe_939	atopic / contact dermatitis due to other or unspecified	IL2RA	CHEMBL1201439	BASILIXIMAB	polyomavirus viraemia	IL2RA_28
phe_939	atopic / contact dermatitis due to other or unspecified	IL2RA	CHEMBL1201605	DACLIZUMAB	bk virus infection	IL2RA_28
phe_939	atopic / contact dermatitis due to other or unspecified	IL2RA	CHEMBL1201550	DENILEUKIN DIFTITOX	retinal degeneration	IL2RA_29
phe_939	atopic / contact dermatitis due to other or unspecified	IL2RA	CHEMBL1201550	DENILEUKIN DIFTITOX	retinitis	IL2RA_29
phe_939	atopic / contact dermatitis due to other or unspecified	IL2RA	CHEMBL1201438	ALDESLEUKIN	hypoxia	IL2RA_3
phe_939	atopic / contact dermatitis due to other or unspecified	IL2RA	CHEMBL1201438	ALDESLEUKIN	respiratory distress	IL2RA_3
phe_939	atopic / contact dermatitis due to other or unspecified	IL2RA	CHEMBL1201439	BASILIXIMAB	pyelonephritis	IL2RA_30
phe_939	atopic / contact dermatitis due to other or unspecified	IL2RA	CHEMBL1201439	BASILIXIMAB	urinary tract infection	IL2RA_30
phe_939	atopic / contact dermatitis due to other or unspecified	IL2RA	CHEMBL1201605	DACLIZUMAB	pyelonephritis	IL2RA_30
phe_939	atopic / contact dermatitis due to other or unspecified	IL2RA	CHEMBL1201605	DACLIZUMAB	pyelonephritis acute	IL2RA_30
phe_939	atopic / contact dermatitis due to other or unspecified	IL2RA	CHEMBL1201605	DACLIZUMAB	urinary tract infection	IL2RA_30
phe_939	atopic / contact dermatitis due to other or unspecified	IL2RA	CHEMBL1201605	DACLIZUMAB	ovarian cyst	IL2RA_31
phe_939	atopic / contact dermatitis due to other or unspecified	IL2RA	CHEMBL1201605	DACLIZUMAB	acne	IL2RA_32
phe_939	atopic / contact dermatitis due to other or unspecified	IL2RA	CHEMBL1201605	DACLIZUMAB	condition aggravated	IL2RA_33
phe_939	atopic / contact dermatitis due to other or unspecified	IL2RA	CHEMBL1201438	ALDESLEUKIN	diarrhoea	IL2RA_34
phe_939	atopic / contact dermatitis due to other or unspecified	IL2RA	CHEMBL1201438	ALDESLEUKIN	clostridium difficile colitis	IL2RA_35
phe_939	atopic / contact dermatitis due to other or unspecified	IL2RA	CHEMBL1201550	DENILEUKIN DIFTITOX	capillary fragility increased	IL2RA_36
phe_939	atopic / contact dermatitis due to other or unspecified	IL2RA	CHEMBL1201550	DENILEUKIN DIFTITOX	capillary leak syndrome	IL2RA_36
phe_939	atopic / contact dermatitis due to other or unspecified	IL2RA	CHEMBL1201438	ALDESLEUKIN	capillary leak syndrome	IL2RA_36
phe_939	atopic / contact dermatitis due to other or unspecified	IL2RA	CHEMBL1201439	BASILIXIMAB	cytomegalovirus antigen positive	IL2RA_37
phe_939	atopic / contact dermatitis due to other or unspecified	IL2RA	CHEMBL1201439	BASILIXIMAB	cytomegalovirus chorioretinitis	IL2RA_37
phe_939	atopic / contact dermatitis due to other or unspecified	IL2RA	CHEMBL1201439	BASILIXIMAB	cytomegalovirus colitis	IL2RA_37
phe_939	atopic / contact dermatitis due to other or unspecified	IL2RA	CHEMBL1201439	BASILIXIMAB	cytomegalovirus infection	IL2RA_37
phe_939	atopic / contact dermatitis due to other or unspecified	IL2RA	CHEMBL1201439	BASILIXIMAB	cytomegalovirus test positive	IL2RA_37
phe_939	atopic / contact dermatitis due to other or unspecified	IL2RA	CHEMBL1201439	BASILIXIMAB	cytomegalovirus viraemia	IL2RA_37
phe_939	atopic / contact dermatitis due to other or unspecified	IL2RA	CHEMBL1201605	DACLIZUMAB	cytomegalovirus infection	IL2RA_37
phe_939	atopic / contact dermatitis due to other or unspecified	IL2RA	CHEMBL1201605	DACLIZUMAB	cytomegalovirus viraemia	IL2RA_37
phe_939	atopic / contact dermatitis due to other or unspecified	IL2RA	CHEMBL1201439	BASILIXIMAB	pneumocystis jirovecii pneumonia	IL2RA_38
phe_939	atopic / contact dermatitis due to other or unspecified	IL2RA	CHEMBL1201439	BASILIXIMAB	pneumonia cytomegaloviral	IL2RA_38
phe_939	atopic / contact dermatitis due to other or unspecified	IL2RA	CHEMBL1201550	DENILEUKIN DIFTITOX	pyrexia	IL2RA_39
phe_939	atopic / contact dermatitis due to other or unspecified	IL2RA	CHEMBL1201439	BASILIXIMAB	pyrexia	IL2RA_39
phe_939	atopic / contact dermatitis due to other or unspecified	IL2RA	CHEMBL1201438	ALDESLEUKIN	chills	IL2RA_39
phe_939	atopic / contact dermatitis due to other or unspecified	IL2RA	CHEMBL1201438	ALDESLEUKIN	pyrexia	IL2RA_39
phe_939	atopic / contact dermatitis due to other or unspecified	IL2RA	CHEMBL1201438	ALDESLEUKIN	autoimmune myocarditis	IL2RA_4
phe_939	atopic / contact dermatitis due to other or unspecified	IL2RA	CHEMBL1201438	ALDESLEUKIN	cardiotoxicity	IL2RA_4
phe_939	atopic / contact dermatitis due to other or unspecified	IL2RA	CHEMBL1201438	ALDESLEUKIN	myocarditis	IL2RA_4
phe_939	atopic / contact dermatitis due to other or unspecified	IL2RA	CHEMBL1201438	ALDESLEUKIN	guillain-barre syndrome	IL2RA_40
phe_939	atopic / contact dermatitis due to other or unspecified	IL2RA	CHEMBL1201439	BASILIXIMAB	disease recurrence	IL2RA_41
phe_939	atopic / contact dermatitis due to other or unspecified	IL2RA	CHEMBL1201438	ALDESLEUKIN	disease progression	IL2RA_41
phe_939	atopic / contact dermatitis due to other or unspecified	IL2RA	CHEMBL1201438	ALDESLEUKIN	malignant neoplasm progression	IL2RA_41
phe_939	atopic / contact dermatitis due to other or unspecified	IL2RA	CHEMBL1201550	DENILEUKIN DIFTITOX	angiopathy	IL2RA_42
phe_939	atopic / contact dermatitis due to other or unspecified	IL2RA	CHEMBL1201439	BASILIXIMAB	thrombotic microangiopathy	IL2RA_42
phe_939	atopic / contact dermatitis due to other or unspecified	IL2RA	CHEMBL1201439	BASILIXIMAB	protein urine present	IL2RA_43
phe_939	atopic / contact dermatitis due to other or unspecified	IL2RA	CHEMBL1201439	BASILIXIMAB	proteinuria	IL2RA_43
phe_939	atopic / contact dermatitis due to other or unspecified	IL2RA	CHEMBL1201605	DACLIZUMAB	immune-mediated adverse reaction	IL2RA_44
phe_939	atopic / contact dermatitis due to other or unspecified	IL2RA	CHEMBL1201439	BASILIXIMAB	kaposi's sarcoma	IL2RA_45
phe_939	atopic / contact dermatitis due to other or unspecified	IL2RA	CHEMBL1201438	ALDESLEUKIN	respiratory rate increased	IL2RA_46
phe_939	atopic / contact dermatitis due to other or unspecified	IL2RA	CHEMBL1201438	ALDESLEUKIN	metastases to central nervous system	IL2RA_47
phe_939	atopic / contact dermatitis due to other or unspecified	IL2RA	CHEMBL1201438	ALDESLEUKIN	pulmonary oedema	IL2RA_48
phe_939	atopic / contact dermatitis due to other or unspecified	IL2RA	CHEMBL1201605	DACLIZUMAB	sleep disorder due to general medical condition, insomnia type	IL2RA_49
phe_939	atopic / contact dermatitis due to other or unspecified	IL2RA	CHEMBL1201550	DENILEUKIN DIFTITOX	csf lymphocyte count increased	IL2RA_5
phe_939	atopic / contact dermatitis due to other or unspecified	IL2RA	CHEMBL1201605	DACLIZUMAB	b-lymphocyte count increased	IL2RA_5
phe_939	atopic / contact dermatitis due to other or unspecified	IL2RA	CHEMBL1201439	BASILIXIMAB	anuria	IL2RA_50
phe_939	atopic / contact dermatitis due to other or unspecified	IL2RA	CHEMBL1201439	BASILIXIMAB	oliguria	IL2RA_50
phe_939	atopic / contact dermatitis due to other or unspecified	IL2RA	CHEMBL1201439	BASILIXIMAB	urine output decreased	IL2RA_50
phe_939	atopic / contact dermatitis due to other or unspecified	IL2RA	CHEMBL1201438	ALDESLEUKIN	oliguria	IL2RA_50
phe_939	atopic / contact dermatitis due to other or unspecified	IL2RA	CHEMBL1201438	ALDESLEUKIN	urine output decreased	IL2RA_50
phe_939	atopic / contact dermatitis due to other or unspecified	IL2RA	CHEMBL1201439	BASILIXIMAB	renal vein thrombosis	IL2RA_51
phe_939	atopic / contact dermatitis due to other or unspecified	IL2RA	CHEMBL1201438	ALDESLEUKIN	metastatic malignant melanoma	IL2RA_52
phe_939	atopic / contact dermatitis due to other or unspecified	IL2RA	CHEMBL1201438	ALDESLEUKIN	lung consolidation	IL2RA_53
phe_939	atopic / contact dermatitis due to other or unspecified	IL2RA	CHEMBL1201439	BASILIXIMAB	fatigue	IL2RA_54
phe_939	atopic / contact dermatitis due to other or unspecified	IL2RA	CHEMBL1201438	ALDESLEUKIN	hypophosphataemia	IL2RA_55
phe_939	atopic / contact dermatitis due to other or unspecified	IL2RA	CHEMBL1201438	ALDESLEUKIN	lymphocytic hypophysitis	IL2RA_56
phe_939	atopic / contact dermatitis due to other or unspecified	IL2RA	CHEMBL1201438	ALDESLEUKIN	haemophilus sepsis	IL2RA_57
phe_939	atopic / contact dermatitis due to other or unspecified	IL2RA	CHEMBL1201439	BASILIXIMAB	acute kidney injury	IL2RA_58
phe_939	atopic / contact dermatitis due to other or unspecified	IL2RA	CHEMBL1201439	BASILIXIMAB	renal injury	IL2RA_58
phe_939	atopic / contact dermatitis due to other or unspecified	IL2RA	CHEMBL1201439	BASILIXIMAB	ureteric stenosis	IL2RA_59
phe_939	atopic / contact dermatitis due to other or unspecified	IL2RA	CHEMBL1201605	DACLIZUMAB	ureteric stenosis	IL2RA_59
phe_939	atopic / contact dermatitis due to other or unspecified	IL2RA	CHEMBL1201439	BASILIXIMAB	liver transplant rejection	IL2RA_6
phe_939	atopic / contact dermatitis due to other or unspecified	IL2RA	CHEMBL1201439	BASILIXIMAB	pancreas transplant rejection	IL2RA_6
phe_939	atopic / contact dermatitis due to other or unspecified	IL2RA	CHEMBL1201438	ALDESLEUKIN	atrial fibrillation	IL2RA_60
phe_939	atopic / contact dermatitis due to other or unspecified	IL2RA	CHEMBL1201439	BASILIXIMAB	lymphocele	IL2RA_61
phe_939	atopic / contact dermatitis due to other or unspecified	IL2RA	CHEMBL1201605	DACLIZUMAB	lymphadenopathy	IL2RA_61
phe_939	atopic / contact dermatitis due to other or unspecified	IL2RA	CHEMBL1201605	DACLIZUMAB	lymphocele	IL2RA_61
phe_939	atopic / contact dermatitis due to other or unspecified	IL2RA	CHEMBL1201439	BASILIXIMAB	focal segmental glomerulosclerosis	IL2RA_62
phe_939	atopic / contact dermatitis due to other or unspecified	IL2RA	CHEMBL1201439	BASILIXIMAB	glomerulosclerosis	IL2RA_62
phe_939	atopic / contact dermatitis due to other or unspecified	IL2RA	CHEMBL1201605	DACLIZUMAB	encephalitis autoimmune	IL2RA_63
phe_939	atopic / contact dermatitis due to other or unspecified	IL2RA	CHEMBL1201438	ALDESLEUKIN	fibrosarcoma	IL2RA_64
phe_939	atopic / contact dermatitis due to other or unspecified	IL2RA	CHEMBL1201439	BASILIXIMAB	acid base balance abnormal	IL2RA_65
phe_939	atopic / contact dermatitis due to other or unspecified	IL2RA	CHEMBL1201439	BASILIXIMAB	toxicity to various agents	IL2RA_66
phe_939	atopic / contact dermatitis due to other or unspecified	IL2RA	CHEMBL1201439	BASILIXIMAB	adenovirus infection	IL2RA_67
phe_939	atopic / contact dermatitis due to other or unspecified	IL2RA	CHEMBL1201550	DENILEUKIN DIFTITOX	colour blindness	IL2RA_68
phe_939	atopic / contact dermatitis due to other or unspecified	IL2RA	CHEMBL1201439	BASILIXIMAB	posterior reversible encephalopathy syndrome	IL2RA_69
phe_939	atopic / contact dermatitis due to other or unspecified	IL2RA	CHEMBL1201438	ALDESLEUKIN	diastolic hypotension	IL2RA_7
phe_939	atopic / contact dermatitis due to other or unspecified	IL2RA	CHEMBL1201438	ALDESLEUKIN	hypotension	IL2RA_7
phe_939	atopic / contact dermatitis due to other or unspecified	IL2RA	CHEMBL1201439	BASILIXIMAB	fall	IL2RA_70
phe_939	atopic / contact dermatitis due to other or unspecified	IL2RA	CHEMBL1201439	BASILIXIMAB	parvovirus b19 infection	IL2RA_71
phe_939	atopic / contact dermatitis due to other or unspecified	IL2RA	CHEMBL1201439	BASILIXIMAB	malacoplakia	IL2RA_72
phe_939	atopic / contact dermatitis due to other or unspecified	IL2RA	CHEMBL1201550	DENILEUKIN DIFTITOX	aseptic necrosis bone	IL2RA_73
phe_939	atopic / contact dermatitis due to other or unspecified	IL2RA	CHEMBL1201439	BASILIXIMAB	blood glucose increased	IL2RA_74
phe_939	atopic / contact dermatitis due to other or unspecified	IL2RA	CHEMBL1201550	DENILEUKIN DIFTITOX	csf lactate dehydrogenase increased	IL2RA_75
phe_939	atopic / contact dermatitis due to other or unspecified	IL2RA	CHEMBL1201438	ALDESLEUKIN	hypercalcaemia	IL2RA_76
phe_939	atopic / contact dermatitis due to other or unspecified	IL2RA	CHEMBL1201439	BASILIXIMAB	neutrophil count increased	IL2RA_77
phe_939	atopic / contact dermatitis due to other or unspecified	IL2RA	CHEMBL1201439	BASILIXIMAB	white blood cell count increased	IL2RA_77
phe_939	atopic / contact dermatitis due to other or unspecified	IL2RA	CHEMBL1201439	BASILIXIMAB	urinary fistula	IL2RA_78
phe_939	atopic / contact dermatitis due to other or unspecified	IL2RA	CHEMBL1201439	BASILIXIMAB	strongyloidiasis	IL2RA_79
phe_939	atopic / contact dermatitis due to other or unspecified	IL2RA	CHEMBL1201439	BASILIXIMAB	leukopenia	IL2RA_8
phe_939	atopic / contact dermatitis due to other or unspecified	IL2RA	CHEMBL1201439	BASILIXIMAB	lymphocyte count decreased	IL2RA_8
phe_939	atopic / contact dermatitis due to other or unspecified	IL2RA	CHEMBL1201439	BASILIXIMAB	pancytopenia	IL2RA_8
phe_939	atopic / contact dermatitis due to other or unspecified	IL2RA	CHEMBL1201438	ALDESLEUKIN	bone marrow failure	IL2RA_8
phe_939	atopic / contact dermatitis due to other or unspecified	IL2RA	CHEMBL1201438	ALDESLEUKIN	lymphopenia	IL2RA_8
phe_939	atopic / contact dermatitis due to other or unspecified	IL2RA	CHEMBL1201438	ALDESLEUKIN	pancytopenia	IL2RA_8
phe_939	atopic / contact dermatitis due to other or unspecified	IL2RA	CHEMBL1201438	ALDESLEUKIN	metabolic disorder	IL2RA_80
phe_939	atopic / contact dermatitis due to other or unspecified	IL2RA	CHEMBL1201439	BASILIXIMAB	herpes simplex	IL2RA_81
phe_939	atopic / contact dermatitis due to other or unspecified	IL2RA	CHEMBL1201439	BASILIXIMAB	anaemia	IL2RA_82
phe_939	atopic / contact dermatitis due to other or unspecified	IL2RA	CHEMBL1201438	ALDESLEUKIN	anaemia	IL2RA_82
phe_939	atopic / contact dermatitis due to other or unspecified	IL2RA	CHEMBL1201605	DACLIZUMAB	liver function test abnormal	IL2RA_83
phe_939	atopic / contact dermatitis due to other or unspecified	IL2RA	CHEMBL1201439	BASILIXIMAB	post transplant lymphoproliferative disorder	IL2RA_84
phe_939	atopic / contact dermatitis due to other or unspecified	IL2RA	CHEMBL1201439	BASILIXIMAB	bronchopulmonary aspergillosis	IL2RA_85
phe_939	atopic / contact dermatitis due to other or unspecified	IL2RA	CHEMBL1201439	BASILIXIMAB	microsporidia infection	IL2RA_86
phe_939	atopic / contact dermatitis due to other or unspecified	IL2RA	CHEMBL1201605	DACLIZUMAB	loss of personal independence in daily activities	IL2RA_87
phe_939	atopic / contact dermatitis due to other or unspecified	IL2RA	CHEMBL1201605	DACLIZUMAB	natural killer cell count decreased	IL2RA_88
phe_939	atopic / contact dermatitis due to other or unspecified	IL2RA	CHEMBL1201438	ALDESLEUKIN	blood bilirubin increased	IL2RA_89
phe_939	atopic / contact dermatitis due to other or unspecified	IL2RA	CHEMBL1201439	BASILIXIMAB	candida infection	IL2RA_9
phe_939	atopic / contact dermatitis due to other or unspecified	IL2RA	CHEMBL1201439	BASILIXIMAB	mucormycosis	IL2RA_9
phe_939	atopic / contact dermatitis due to other or unspecified	IL2RA	CHEMBL1201439	BASILIXIMAB	nephropathy toxic	IL2RA_90
phe_939	atopic / contact dermatitis due to other or unspecified	IL2RA	CHEMBL1201550	DENILEUKIN DIFTITOX	peripheral t-cell lymphoma unspecified	IL2RA_91
phe_939	atopic / contact dermatitis due to other or unspecified	IL2RA	CHEMBL1201439	BASILIXIMAB	immunosuppressant drug level increased	IL2RA_92
phe_939	atopic / contact dermatitis due to other or unspecified	IL2RA	CHEMBL1201550	DENILEUKIN DIFTITOX	csf monocyte count positive	IL2RA_93
phe_939	atopic / contact dermatitis due to other or unspecified	IL2RA	CHEMBL1201439	BASILIXIMAB	c-reactive protein increased	IL2RA_94
phe_939	atopic / contact dermatitis due to other or unspecified	IL2RA	CHEMBL1201439	BASILIXIMAB	dizziness	IL2RA_95
phe_939	atopic / contact dermatitis due to other or unspecified	IL2RA	CHEMBL1201439	BASILIXIMAB	trichodysplasia spinulosa	IL2RA_96
phe_939	atopic / contact dermatitis due to other or unspecified	IL2RA	CHEMBL1201550	DENILEUKIN DIFTITOX	hyperthyroidism	IL2RA_97
phe_939	atopic / contact dermatitis due to other or unspecified	IL2RA	CHEMBL1201439	BASILIXIMAB	atypical haemolytic uraemic syndrome	IL2RA_98
phe_939	atopic / contact dermatitis due to other or unspecified	IL2RA	CHEMBL1201439	BASILIXIMAB	pathogen resistance	IL2RA_99
Platelet_Max	platelet count	F2R	CHEMBL2107386	VORAPAXAR SULFATE	retroperitoneal haemorrhage	F2R_0
Platelet_Max	platelet count	F2R	CHEMBL2107386	VORAPAXAR SULFATE	muscle haemorrhage	F2R_1
Platelet_Max	platelet count	F2R	CHEMBL2107386	VORAPAXAR SULFATE	amyotrophic lateral sclerosis	F2R_2
Platelet_Max	platelet count	F2R	CHEMBL2107386	VORAPAXAR SULFATE	cardiac failure acute	F2R_3
Platelet_Max	platelet count	HDAC7	CHEMBL343448	ROMIDEPSIN	decreased appetite	HDAC7_0
Platelet_Max	platelet count	HDAC7	CHEMBL3545368	PANOBINOSTAT LACTATE	dehydration	HDAC7_0
Platelet_Max	platelet count	HDAC7	CHEMBL3545368	PANOBINOSTAT LACTATE	autonomic neuropathy	HDAC7_1
Platelet_Max	platelet count	HDAC7	CHEMBL3545368	PANOBINOSTAT LACTATE	neuropathy peripheral	HDAC7_1
Platelet_Max	platelet count	HDAC7	CHEMBL343448	ROMIDEPSIN	nausea	HDAC7_10
Platelet_Max	platelet count	HDAC7	CHEMBL343448	ROMIDEPSIN	vomiting	HDAC7_10
Platelet_Max	platelet count	HDAC7	CHEMBL3545368	PANOBINOSTAT LACTATE	nausea	HDAC7_10
Platelet_Max	platelet count	HDAC7	CHEMBL3545368	PANOBINOSTAT LACTATE	vomiting	HDAC7_10
Platelet_Max	platelet count	HDAC7	CHEMBL343448	ROMIDEPSIN	febrile neutropenia	HDAC7_11
Platelet_Max	platelet count	HDAC7	CHEMBL343448	ROMIDEPSIN	neutropenia	HDAC7_11
Platelet_Max	platelet count	HDAC7	CHEMBL408513	BELINOSTAT	neutrophil count decreased	HDAC7_11
Platelet_Max	platelet count	HDAC7	CHEMBL3545368	PANOBINOSTAT LACTATE	febrile neutropenia	HDAC7_11
Platelet_Max	platelet count	HDAC7	CHEMBL3545368	PANOBINOSTAT LACTATE	neutrophil count decreased	HDAC7_11
Platelet_Max	platelet count	HDAC7	CHEMBL3545368	PANOBINOSTAT LACTATE	hypokalaemia	HDAC7_12
Platelet_Max	platelet count	HDAC7	CHEMBL3545368	PANOBINOSTAT LACTATE	candida infection	HDAC7_13
Platelet_Max	platelet count	HDAC7	CHEMBL408513	BELINOSTAT	peripheral t-cell lymphoma unspecified recurrent	HDAC7_14
Platelet_Max	platelet count	HDAC7	CHEMBL3545368	PANOBINOSTAT LACTATE	urinary tract infection viral	HDAC7_15
Platelet_Max	platelet count	HDAC7	CHEMBL3545368	PANOBINOSTAT LACTATE	brain stem glioma	HDAC7_16
Platelet_Max	platelet count	HDAC7	CHEMBL3545368	PANOBINOSTAT LACTATE	ileus	HDAC7_17
Platelet_Max	platelet count	HDAC7	CHEMBL3545368	PANOBINOSTAT LACTATE	ileus paralytic	HDAC7_17
Platelet_Max	platelet count	HDAC7	CHEMBL3545368	PANOBINOSTAT LACTATE	lung infection	HDAC7_18
Platelet_Max	platelet count	HDAC7	CHEMBL3545368	PANOBINOSTAT LACTATE	pneumonia	HDAC7_18
Platelet_Max	platelet count	HDAC7	CHEMBL408513	BELINOSTAT	salmonella bacteraemia	HDAC7_19
Platelet_Max	platelet count	HDAC7	CHEMBL3545368	PANOBINOSTAT LACTATE	bacteraemia	HDAC7_19
Platelet_Max	platelet count	HDAC7	CHEMBL408513	BELINOSTAT	hypocalcaemia	HDAC7_2
Platelet_Max	platelet count	HDAC7	CHEMBL408513	BELINOSTAT	hypomagnesaemia	HDAC7_2
Platelet_Max	platelet count	HDAC7	CHEMBL408513	BELINOSTAT	hypophosphataemia	HDAC7_2
Platelet_Max	platelet count	HDAC7	CHEMBL3545368	PANOBINOSTAT LACTATE	blood phosphorus decreased	HDAC7_2
Platelet_Max	platelet count	HDAC7	CHEMBL3545368	PANOBINOSTAT LACTATE	hypophosphataemia	HDAC7_2
Platelet_Max	platelet count	HDAC7	CHEMBL3545368	PANOBINOSTAT LACTATE	plasma cell myeloma	HDAC7_20
Platelet_Max	platelet count	HDAC7	CHEMBL343448	ROMIDEPSIN	extravasation	HDAC7_21
Platelet_Max	platelet count	HDAC7	CHEMBL343448	ROMIDEPSIN	infusion site extravasation	HDAC7_21
Platelet_Max	platelet count	HDAC7	CHEMBL343448	ROMIDEPSIN	platelet count decreased	HDAC7_22
Platelet_Max	platelet count	HDAC7	CHEMBL343448	ROMIDEPSIN	thrombocytopenia	HDAC7_22
Platelet_Max	platelet count	HDAC7	CHEMBL3545368	PANOBINOSTAT LACTATE	platelet count decreased	HDAC7_22
Platelet_Max	platelet count	HDAC7	CHEMBL3545368	PANOBINOSTAT LACTATE	thrombocytopenia	HDAC7_22
Platelet_Max	platelet count	HDAC7	CHEMBL408513	BELINOSTAT	phlebitis	HDAC7_23
Platelet_Max	platelet count	HDAC7	CHEMBL343448	ROMIDEPSIN	angioimmunoblastic t-cell lymphoma	HDAC7_24
Platelet_Max	platelet count	HDAC7	CHEMBL343448	ROMIDEPSIN	peripheral t-cell lymphoma unspecified	HDAC7_24
Platelet_Max	platelet count	HDAC7	CHEMBL343448	ROMIDEPSIN	t-cell lymphoma	HDAC7_24
Platelet_Max	platelet count	HDAC7	CHEMBL3545368	PANOBINOSTAT LACTATE	blood creatinine increased	HDAC7_25
Platelet_Max	platelet count	HDAC7	CHEMBL3545368	PANOBINOSTAT LACTATE	haematemesis	HDAC7_26
Platelet_Max	platelet count	HDAC7	CHEMBL408513	BELINOSTAT	embolism	HDAC7_27
Platelet_Max	platelet count	HDAC7	CHEMBL343448	ROMIDEPSIN	troponin i increased	HDAC7_28
Platelet_Max	platelet count	HDAC7	CHEMBL343448	ROMIDEPSIN	pyrexia	HDAC7_29
Platelet_Max	platelet count	HDAC7	CHEMBL3545368	PANOBINOSTAT LACTATE	pyrexia	HDAC7_29
Platelet_Max	platelet count	HDAC7	CHEMBL343448	ROMIDEPSIN	febrile bone marrow aplasia	HDAC7_3
Platelet_Max	platelet count	HDAC7	CHEMBL3545368	PANOBINOSTAT LACTATE	bone marrow failure	HDAC7_3
Platelet_Max	platelet count	HDAC7	CHEMBL343448	ROMIDEPSIN	atrial fibrillation	HDAC7_30
Platelet_Max	platelet count	HDAC7	CHEMBL3545368	PANOBINOSTAT LACTATE	atrial fibrillation	HDAC7_30
Platelet_Max	platelet count	HDAC7	CHEMBL343448	ROMIDEPSIN	amenorrhoea	HDAC7_31
Platelet_Max	platelet count	HDAC7	CHEMBL3545368	PANOBINOSTAT LACTATE	supraventricular tachycardia	HDAC7_32
Platelet_Max	platelet count	HDAC7	CHEMBL343448	ROMIDEPSIN	electrocardiogram qt prolonged	HDAC7_33
Platelet_Max	platelet count	HDAC7	CHEMBL3545368	PANOBINOSTAT LACTATE	electrocardiogram qt prolonged	HDAC7_33
Platelet_Max	platelet count	HDAC7	CHEMBL343448	ROMIDEPSIN	tumour lysis syndrome	HDAC7_34
Platelet_Max	platelet count	HDAC7	CHEMBL3545368	PANOBINOSTAT LACTATE	tumour lysis syndrome	HDAC7_34
Platelet_Max	platelet count	HDAC7	CHEMBL3545368	PANOBINOSTAT LACTATE	electrocardiogram st segment abnormal	HDAC7_35
Platelet_Max	platelet count	HDAC7	CHEMBL3545368	PANOBINOSTAT LACTATE	lung consolidation	HDAC7_36
Platelet_Max	platelet count	HDAC7	CHEMBL3545368	PANOBINOSTAT LACTATE	fatigue	HDAC7_37
Platelet_Max	platelet count	HDAC7	CHEMBL408513	BELINOSTAT	infusion site pain	HDAC7_38
Platelet_Max	platelet count	HDAC7	CHEMBL343448	ROMIDEPSIN	acute pulmonary oedema	HDAC7_39
Platelet_Max	platelet count	HDAC7	CHEMBL3545368	PANOBINOSTAT LACTATE	pelvic venous thrombosis	HDAC7_4
Platelet_Max	platelet count	HDAC7	CHEMBL3545368	PANOBINOSTAT LACTATE	vena cava thrombosis	HDAC7_4
Platelet_Max	platelet count	HDAC7	CHEMBL408513	BELINOSTAT	lymphocyte count decreased	HDAC7_40
Platelet_Max	platelet count	HDAC7	CHEMBL3545368	PANOBINOSTAT LACTATE	white blood cell count decreased	HDAC7_40
Platelet_Max	platelet count	HDAC7	CHEMBL3545368	PANOBINOSTAT LACTATE	concomitant disease aggravated	HDAC7_41
Platelet_Max	platelet count	HDAC7	CHEMBL3545368	PANOBINOSTAT LACTATE	encephalitis toxic	HDAC7_42
Platelet_Max	platelet count	HDAC7	CHEMBL3545368	PANOBINOSTAT LACTATE	hypercalcaemia	HDAC7_43
Platelet_Max	platelet count	HDAC7	CHEMBL3545368	PANOBINOSTAT LACTATE	eructation	HDAC7_44
Platelet_Max	platelet count	HDAC7	CHEMBL343448	ROMIDEPSIN	anaemia	HDAC7_45
Platelet_Max	platelet count	HDAC7	CHEMBL3545368	PANOBINOSTAT LACTATE	anaemia	HDAC7_45
Platelet_Max	platelet count	HDAC7	CHEMBL3545368	PANOBINOSTAT LACTATE	orthostatic hypotension	HDAC7_46
Platelet_Max	platelet count	HDAC7	CHEMBL408513	BELINOSTAT	non-cardiac chest pain	HDAC7_47
Platelet_Max	platelet count	HDAC7	CHEMBL343448	ROMIDEPSIN	anaplastic large-cell lymphoma	HDAC7_48
Platelet_Max	platelet count	HDAC7	CHEMBL408513	BELINOSTAT	meningoencephalitis viral	HDAC7_49
Platelet_Max	platelet count	HDAC7	CHEMBL343448	ROMIDEPSIN	cytopenia	HDAC7_5
Platelet_Max	platelet count	HDAC7	CHEMBL343448	ROMIDEPSIN	pancytopenia	HDAC7_5
Platelet_Max	platelet count	HDAC7	CHEMBL3545368	PANOBINOSTAT LACTATE	pleocytosis	HDAC7_5
Platelet_Max	platelet count	HDAC7	CHEMBL3545368	PANOBINOSTAT LACTATE	subdural haemorrhage	HDAC7_50
Platelet_Max	platelet count	HDAC7	CHEMBL343448	ROMIDEPSIN	cytomegalovirus chorioretinitis	HDAC7_51
Platelet_Max	platelet count	HDAC7	CHEMBL343448	ROMIDEPSIN	mycosis fungoides	HDAC7_52
Platelet_Max	platelet count	HDAC7	CHEMBL343448	ROMIDEPSIN	dysgeusia	HDAC7_53
Platelet_Max	platelet count	HDAC7	CHEMBL3545368	PANOBINOSTAT LACTATE	diarrhoea	HDAC7_54
Platelet_Max	platelet count	HDAC7	CHEMBL343448	ROMIDEPSIN	haematotoxicity	HDAC7_55
Platelet_Max	platelet count	HDAC7	CHEMBL343448	ROMIDEPSIN	hypoalbuminaemia	HDAC7_6
Platelet_Max	platelet count	HDAC7	CHEMBL408513	BELINOSTAT	hypoalbuminaemia	HDAC7_6
Platelet_Max	platelet count	HDAC7	CHEMBL3545368	PANOBINOSTAT LACTATE	haemoglobin decreased	HDAC7_6
Platelet_Max	platelet count	HDAC7	CHEMBL3545368	PANOBINOSTAT LACTATE	disease progression	HDAC7_7
Platelet_Max	platelet count	HDAC7	CHEMBL3545368	PANOBINOSTAT LACTATE	malignant neoplasm progression	HDAC7_7
Platelet_Max	platelet count	HDAC7	CHEMBL3545368	PANOBINOSTAT LACTATE	pneumatosis intestinalis	HDAC7_8
Platelet_Max	platelet count	HDAC7	CHEMBL3545368	PANOBINOSTAT LACTATE	pneumomediastinum	HDAC7_8
Platelet_Max	platelet count	HDAC7	CHEMBL3545368	PANOBINOSTAT LACTATE	pneumoperitoneum	HDAC7_8
Platelet_Max	platelet count	HDAC7	CHEMBL3545368	PANOBINOSTAT LACTATE	enteritis	HDAC7_9
Platelet_Max	platelet count	HDAC7	CHEMBL3545368	PANOBINOSTAT LACTATE	enteritis infectious	HDAC7_9
Platelet_Max	platelet count	HDAC7	CHEMBL3545368	PANOBINOSTAT LACTATE	gastrointestinal disorder	HDAC7_9
Platelet_Max	platelet count	HMGCR	CHEMBL503	LOVASTATIN	blood creatine phosphokinase increased	HMGCR_0
Platelet_Max	platelet count	HMGCR	CHEMBL690	PRAVASTATIN SODIUM	blood creatine phosphokinase increased	HMGCR_0
Platelet_Max	platelet count	HMGCR	CHEMBL1064	SIMVASTATIN	blood creatine phosphokinase increased	HMGCR_0
Platelet_Max	platelet count	HMGCR	CHEMBL393220	ATORVASTATIN CALCIUM	blood creatine phosphokinase increased	HMGCR_0
Platelet_Max	platelet count	HMGCR	CHEMBL1237061	PITAVASTATIN CALCIUM	blood alkaline phosphatase increased	HMGCR_0
Platelet_Max	platelet count	HMGCR	CHEMBL1237061	PITAVASTATIN CALCIUM	blood creatine phosphokinase increased	HMGCR_0
Platelet_Max	platelet count	HMGCR	CHEMBL1744447	ROSUVASTATIN CALCIUM	blood creatine phosphokinase increased	HMGCR_0
Platelet_Max	platelet count	HMGCR	CHEMBL2218894	FLUVASTATIN SODIUM	blood alkaline phosphatase increased	HMGCR_0
Platelet_Max	platelet count	HMGCR	CHEMBL2218894	FLUVASTATIN SODIUM	blood creatine phosphokinase increased	HMGCR_0
Platelet_Max	platelet count	HMGCR	CHEMBL2218894	FLUVASTATIN SODIUM	blood creatinine increased	HMGCR_0
Platelet_Max	platelet count	HMGCR	CHEMBL2218894	FLUVASTATIN SODIUM	blood urea increased	HMGCR_0
Platelet_Max	platelet count	HMGCR	CHEMBL2218894	FLUVASTATIN SODIUM	patent ductus arteriosus	HMGCR_1
Platelet_Max	platelet count	HMGCR	CHEMBL2218894	FLUVASTATIN SODIUM	atrial septal defect	HMGCR_1
Platelet_Max	platelet count	HMGCR	CHEMBL503	LOVASTATIN	myocardial infarction	HMGCR_10
Platelet_Max	platelet count	HMGCR	CHEMBL2218894	FLUVASTATIN SODIUM	angina pectoris	HMGCR_10
Platelet_Max	platelet count	HMGCR	CHEMBL2218894	FLUVASTATIN SODIUM	limb hypoplasia congenital	HMGCR_11
Platelet_Max	platelet count	HMGCR	CHEMBL2218894	FLUVASTATIN SODIUM	limb reduction defect	HMGCR_11
Platelet_Max	platelet count	HMGCR	CHEMBL503	LOVASTATIN	hyperbilirubinaemia	HMGCR_12
Platelet_Max	platelet count	HMGCR	CHEMBL2218894	FLUVASTATIN SODIUM	blood bilirubin increased	HMGCR_12
Platelet_Max	platelet count	HMGCR	CHEMBL2218894	FLUVASTATIN SODIUM	jaundice	HMGCR_12
Platelet_Max	platelet count	HMGCR	CHEMBL690	PRAVASTATIN SODIUM	muscle rupture	HMGCR_13
Platelet_Max	platelet count	HMGCR	CHEMBL1064	SIMVASTATIN	tendon rupture	HMGCR_13
Platelet_Max	platelet count	HMGCR	CHEMBL2218894	FLUVASTATIN SODIUM	muscle rupture	HMGCR_13
Platelet_Max	platelet count	HMGCR	CHEMBL2218894	FLUVASTATIN SODIUM	tendon rupture	HMGCR_13
Platelet_Max	platelet count	HMGCR	CHEMBL2218894	FLUVASTATIN SODIUM	congenital oral malformation	HMGCR_14
Platelet_Max	platelet count	HMGCR	CHEMBL2218894	FLUVASTATIN SODIUM	aplasia	HMGCR_15
Platelet_Max	platelet count	HMGCR	CHEMBL2218894	FLUVASTATIN SODIUM	premature baby	HMGCR_16
Platelet_Max	platelet count	HMGCR	CHEMBL1200563	CERIVASTATIN SODIUM	congenital anomaly	HMGCR_17
Platelet_Max	platelet count	HMGCR	CHEMBL2218894	FLUVASTATIN SODIUM	dysmorphism	HMGCR_17
Platelet_Max	platelet count	HMGCR	CHEMBL2218894	FLUVASTATIN SODIUM	difficulty in walking	HMGCR_18
Platelet_Max	platelet count	HMGCR	CHEMBL2218894	FLUVASTATIN SODIUM	generalised oedema	HMGCR_19
Platelet_Max	platelet count	HMGCR	CHEMBL1237061	PITAVASTATIN CALCIUM	blood lactate dehydrogenase increased	HMGCR_2
Platelet_Max	platelet count	HMGCR	CHEMBL2218894	FLUVASTATIN SODIUM	blood lactate dehydrogenase increased	HMGCR_2
Platelet_Max	platelet count	HMGCR	CHEMBL2218894	FLUVASTATIN SODIUM	myoglobin blood increased	HMGCR_2
Platelet_Max	platelet count	HMGCR	CHEMBL2218894	FLUVASTATIN SODIUM	talipes	HMGCR_20
Platelet_Max	platelet count	HMGCR	CHEMBL2218894	FLUVASTATIN SODIUM	febrile bone marrow aplasia	HMGCR_21
Platelet_Max	platelet count	HMGCR	CHEMBL690	PRAVASTATIN SODIUM	blood cholesterol increased	HMGCR_22
Platelet_Max	platelet count	HMGCR	CHEMBL393220	ATORVASTATIN CALCIUM	blood cholesterol increased	HMGCR_22
Platelet_Max	platelet count	HMGCR	CHEMBL1744447	ROSUVASTATIN CALCIUM	blood triglycerides increased	HMGCR_22
Platelet_Max	platelet count	HMGCR	CHEMBL2218894	FLUVASTATIN SODIUM	blood cholesterol increased	HMGCR_22
Platelet_Max	platelet count	HMGCR	CHEMBL1200563	CERIVASTATIN SODIUM	laboratory test abnormal	HMGCR_23
Platelet_Max	platelet count	HMGCR	CHEMBL393220	ATORVASTATIN CALCIUM	hypertensive emergency	HMGCR_24
Platelet_Max	platelet count	HMGCR	CHEMBL393220	ATORVASTATIN CALCIUM	low density lipoprotein increased	HMGCR_25
Platelet_Max	platelet count	HMGCR	CHEMBL1744447	ROSUVASTATIN CALCIUM	low density lipoprotein increased	HMGCR_25
Platelet_Max	platelet count	HMGCR	CHEMBL1744447	ROSUVASTATIN CALCIUM	high density lipoprotein decreased	HMGCR_25
Platelet_Max	platelet count	HMGCR	CHEMBL503	LOVASTATIN	vascular compression	HMGCR_26
Platelet_Max	platelet count	HMGCR	CHEMBL1744447	ROSUVASTATIN CALCIUM	sedation complication	HMGCR_27
Platelet_Max	platelet count	HMGCR	CHEMBL2218894	FLUVASTATIN SODIUM	face oedema	HMGCR_28
Platelet_Max	platelet count	HMGCR	CHEMBL1237061	PITAVASTATIN CALCIUM	lymphocyte stimulation test positive	HMGCR_29
Platelet_Max	platelet count	HMGCR	CHEMBL503	LOVASTATIN	muscular weakness	HMGCR_3
Platelet_Max	platelet count	HMGCR	CHEMBL503	LOVASTATIN	myopathy	HMGCR_3
Platelet_Max	platelet count	HMGCR	CHEMBL503	LOVASTATIN	myositis	HMGCR_3
Platelet_Max	platelet count	HMGCR	CHEMBL503	LOVASTATIN	rhabdomyolysis	HMGCR_3
Platelet_Max	platelet count	HMGCR	CHEMBL690	PRAVASTATIN SODIUM	muscle atrophy	HMGCR_3
Platelet_Max	platelet count	HMGCR	CHEMBL690	PRAVASTATIN SODIUM	muscular weakness	HMGCR_3
Platelet_Max	platelet count	HMGCR	CHEMBL690	PRAVASTATIN SODIUM	myopathy	HMGCR_3
Platelet_Max	platelet count	HMGCR	CHEMBL690	PRAVASTATIN SODIUM	myositis	HMGCR_3
Platelet_Max	platelet count	HMGCR	CHEMBL690	PRAVASTATIN SODIUM	rhabdomyolysis	HMGCR_3
Platelet_Max	platelet count	HMGCR	CHEMBL1064	SIMVASTATIN	muscular weakness	HMGCR_3
Platelet_Max	platelet count	HMGCR	CHEMBL1064	SIMVASTATIN	myopathy	HMGCR_3
Platelet_Max	platelet count	HMGCR	CHEMBL1064	SIMVASTATIN	myositis	HMGCR_3
Platelet_Max	platelet count	HMGCR	CHEMBL1064	SIMVASTATIN	rhabdomyolysis	HMGCR_3
Platelet_Max	platelet count	HMGCR	CHEMBL393220	ATORVASTATIN CALCIUM	muscle atrophy	HMGCR_3
Platelet_Max	platelet count	HMGCR	CHEMBL393220	ATORVASTATIN CALCIUM	muscular weakness	HMGCR_3
Platelet_Max	platelet count	HMGCR	CHEMBL393220	ATORVASTATIN CALCIUM	myopathy	HMGCR_3
Platelet_Max	platelet count	HMGCR	CHEMBL393220	ATORVASTATIN CALCIUM	myositis	HMGCR_3
Platelet_Max	platelet count	HMGCR	CHEMBL393220	ATORVASTATIN CALCIUM	rhabdomyolysis	HMGCR_3
Platelet_Max	platelet count	HMGCR	CHEMBL1200563	CERIVASTATIN SODIUM	rhabdomyolysis	HMGCR_3
Platelet_Max	platelet count	HMGCR	CHEMBL1237061	PITAVASTATIN CALCIUM	rhabdomyolysis	HMGCR_3
Platelet_Max	platelet count	HMGCR	CHEMBL1744447	ROSUVASTATIN CALCIUM	muscular weakness	HMGCR_3
Platelet_Max	platelet count	HMGCR	CHEMBL1744447	ROSUVASTATIN CALCIUM	myopathy	HMGCR_3
Platelet_Max	platelet count	HMGCR	CHEMBL1744447	ROSUVASTATIN CALCIUM	rhabdomyolysis	HMGCR_3
Platelet_Max	platelet count	HMGCR	CHEMBL2218894	FLUVASTATIN SODIUM	muscle necrosis	HMGCR_3
Platelet_Max	platelet count	HMGCR	CHEMBL2218894	FLUVASTATIN SODIUM	muscular weakness	HMGCR_3
Platelet_Max	platelet count	HMGCR	CHEMBL2218894	FLUVASTATIN SODIUM	myopathy	HMGCR_3
Platelet_Max	platelet count	HMGCR	CHEMBL2218894	FLUVASTATIN SODIUM	myositis	HMGCR_3
Platelet_Max	platelet count	HMGCR	CHEMBL2218894	FLUVASTATIN SODIUM	polymyositis	HMGCR_3
Platelet_Max	platelet count	HMGCR	CHEMBL2218894	FLUVASTATIN SODIUM	rhabdomyolysis	HMGCR_3
Platelet_Max	platelet count	HMGCR	CHEMBL2218894	FLUVASTATIN SODIUM	cleft palate	HMGCR_30
Platelet_Max	platelet count	HMGCR	CHEMBL1744447	ROSUVASTATIN CALCIUM	creatinine renal clearance decreased	HMGCR_31
Platelet_Max	platelet count	HMGCR	CHEMBL1237061	PITAVASTATIN CALCIUM	neurogenic bladder	HMGCR_32
Platelet_Max	platelet count	HMGCR	CHEMBL2218894	FLUVASTATIN SODIUM	polyneuropathy	HMGCR_33
Platelet_Max	platelet count	HMGCR	CHEMBL2218894	FLUVASTATIN SODIUM	developmental hip dysplasia	HMGCR_34
Platelet_Max	platelet count	HMGCR	CHEMBL503	LOVASTATIN	potentiating drug interaction	HMGCR_35
Platelet_Max	platelet count	HMGCR	CHEMBL503	LOVASTATIN	drug interaction	HMGCR_35
Platelet_Max	platelet count	HMGCR	CHEMBL690	PRAVASTATIN SODIUM	drug interaction	HMGCR_35
Platelet_Max	platelet count	HMGCR	CHEMBL1064	SIMVASTATIN	drug interaction	HMGCR_35
Platelet_Max	platelet count	HMGCR	CHEMBL503	LOVASTATIN	right ventricular failure	HMGCR_36
Platelet_Max	platelet count	HMGCR	CHEMBL503	LOVASTATIN	personality change	HMGCR_37
Platelet_Max	platelet count	HMGCR	CHEMBL503	LOVASTATIN	dyspnoea exertional	HMGCR_38
Platelet_Max	platelet count	HMGCR	CHEMBL2218894	FLUVASTATIN SODIUM	dysuria	HMGCR_39
Platelet_Max	platelet count	HMGCR	CHEMBL503	LOVASTATIN	alanine aminotransferase increased	HMGCR_4
Platelet_Max	platelet count	HMGCR	CHEMBL503	LOVASTATIN	aspartate aminotransferase increased	HMGCR_4
Platelet_Max	platelet count	HMGCR	CHEMBL1064	SIMVASTATIN	alanine aminotransferase increased	HMGCR_4
Platelet_Max	platelet count	HMGCR	CHEMBL393220	ATORVASTATIN CALCIUM	alanine aminotransferase increased	HMGCR_4
Platelet_Max	platelet count	HMGCR	CHEMBL393220	ATORVASTATIN CALCIUM	aspartate aminotransferase increased	HMGCR_4
Platelet_Max	platelet count	HMGCR	CHEMBL1237061	PITAVASTATIN CALCIUM	alanine aminotransferase increased	HMGCR_4
Platelet_Max	platelet count	HMGCR	CHEMBL1237061	PITAVASTATIN CALCIUM	aspartate aminotransferase increased	HMGCR_4
Platelet_Max	platelet count	HMGCR	CHEMBL2218894	FLUVASTATIN SODIUM	alanine aminotransferase increased	HMGCR_4
Platelet_Max	platelet count	HMGCR	CHEMBL2218894	FLUVASTATIN SODIUM	aspartate aminotransferase increased	HMGCR_4
Platelet_Max	platelet count	HMGCR	CHEMBL2218894	FLUVASTATIN SODIUM	gamma-glutamyltransferase increased	HMGCR_4
Platelet_Max	platelet count	HMGCR	CHEMBL1200563	CERIVASTATIN SODIUM	chromaturia	HMGCR_40
Platelet_Max	platelet count	HMGCR	CHEMBL2218894	FLUVASTATIN SODIUM	chromaturia	HMGCR_40
Platelet_Max	platelet count	HMGCR	CHEMBL503	LOVASTATIN	myasthenic syndrome	HMGCR_41
Platelet_Max	platelet count	HMGCR	CHEMBL1237061	PITAVASTATIN CALCIUM	microscopic polyangiitis	HMGCR_42
Platelet_Max	platelet count	HMGCR	CHEMBL2218894	FLUVASTATIN SODIUM	c-reactive protein increased	HMGCR_43
Platelet_Max	platelet count	HMGCR	CHEMBL503	LOVASTATIN	amyotrophic lateral sclerosis	HMGCR_44
Platelet_Max	platelet count	HMGCR	CHEMBL2218894	FLUVASTATIN SODIUM	amyotrophic lateral sclerosis	HMGCR_44
Platelet_Max	platelet count	HMGCR	CHEMBL2218894	FLUVASTATIN SODIUM	retrognathia	HMGCR_45
Platelet_Max	platelet count	HMGCR	CHEMBL2218894	FLUVASTATIN SODIUM	neck deformity	HMGCR_46
Platelet_Max	platelet count	HMGCR	CHEMBL690	PRAVASTATIN SODIUM	decreased bronchial secretion	HMGCR_47
Platelet_Max	platelet count	HMGCR	CHEMBL503	LOVASTATIN	pulmonary arterial pressure increased	HMGCR_48
Platelet_Max	platelet count	HMGCR	CHEMBL503	LOVASTATIN	cardiovascular disorder	HMGCR_49
Platelet_Max	platelet count	HMGCR	CHEMBL503	LOVASTATIN	liver function test abnormal	HMGCR_5
Platelet_Max	platelet count	HMGCR	CHEMBL1064	SIMVASTATIN	liver function test abnormal	HMGCR_5
Platelet_Max	platelet count	HMGCR	CHEMBL1237061	PITAVASTATIN CALCIUM	hepatic function abnormal	HMGCR_5
Platelet_Max	platelet count	HMGCR	CHEMBL1237061	PITAVASTATIN CALCIUM	liver disorder	HMGCR_5
Platelet_Max	platelet count	HMGCR	CHEMBL2218894	FLUVASTATIN SODIUM	hepatic function abnormal	HMGCR_5
Platelet_Max	platelet count	HMGCR	CHEMBL2218894	FLUVASTATIN SODIUM	liver disorder	HMGCR_5
Platelet_Max	platelet count	HMGCR	CHEMBL2218894	FLUVASTATIN SODIUM	liver function test abnormal	HMGCR_5
Platelet_Max	platelet count	HMGCR	CHEMBL393220	ATORVASTATIN CALCIUM	amnesia	HMGCR_50
Platelet_Max	platelet count	HMGCR	CHEMBL503	LOVASTATIN	asthenia	HMGCR_51
Platelet_Max	platelet count	HMGCR	CHEMBL503	LOVASTATIN	drug-induced liver injury	HMGCR_52
Platelet_Max	platelet count	HMGCR	CHEMBL503	LOVASTATIN	gross motor delay	HMGCR_53
Platelet_Max	platelet count	HMGCR	CHEMBL503	LOVASTATIN	type iia hyperlipidaemia	HMGCR_54
Platelet_Max	platelet count	HMGCR	CHEMBL503	LOVASTATIN	chondrodystrophy	HMGCR_55
Platelet_Max	platelet count	HMGCR	CHEMBL503	LOVASTATIN	tachyphrenia	HMGCR_56
Platelet_Max	platelet count	HMGCR	CHEMBL690	PRAVASTATIN SODIUM	interstitial lung disease	HMGCR_57
Platelet_Max	platelet count	HMGCR	CHEMBL1237061	PITAVASTATIN CALCIUM	interstitial lung disease	HMGCR_57
Platelet_Max	platelet count	HMGCR	CHEMBL2218894	FLUVASTATIN SODIUM	interstitial lung disease	HMGCR_57
Platelet_Max	platelet count	HMGCR	CHEMBL2218894	FLUVASTATIN SODIUM	blood creatine phosphokinase mb	HMGCR_58
Platelet_Max	platelet count	HMGCR	CHEMBL503	LOVASTATIN	gastrointestinal pain	HMGCR_59
Platelet_Max	platelet count	HMGCR	CHEMBL503	LOVASTATIN	musculoskeletal discomfort	HMGCR_6
Platelet_Max	platelet count	HMGCR	CHEMBL503	LOVASTATIN	myalgia	HMGCR_6
Platelet_Max	platelet count	HMGCR	CHEMBL690	PRAVASTATIN SODIUM	myalgia	HMGCR_6
Platelet_Max	platelet count	HMGCR	CHEMBL1064	SIMVASTATIN	myalgia	HMGCR_6
Platelet_Max	platelet count	HMGCR	CHEMBL1064	SIMVASTATIN	pain in extremity	HMGCR_6
Platelet_Max	platelet count	HMGCR	CHEMBL393220	ATORVASTATIN CALCIUM	myalgia	HMGCR_6
Platelet_Max	platelet count	HMGCR	CHEMBL393220	ATORVASTATIN CALCIUM	pain in extremity	HMGCR_6
Platelet_Max	platelet count	HMGCR	CHEMBL1200563	CERIVASTATIN SODIUM	myalgia	HMGCR_6
Platelet_Max	platelet count	HMGCR	CHEMBL1237061	PITAVASTATIN CALCIUM	myalgia	HMGCR_6
Platelet_Max	platelet count	HMGCR	CHEMBL1744447	ROSUVASTATIN CALCIUM	myalgia	HMGCR_6
Platelet_Max	platelet count	HMGCR	CHEMBL2218894	FLUVASTATIN SODIUM	musculoskeletal discomfort	HMGCR_6
Platelet_Max	platelet count	HMGCR	CHEMBL2218894	FLUVASTATIN SODIUM	myalgia	HMGCR_6
Platelet_Max	platelet count	HMGCR	CHEMBL503	LOVASTATIN	muscle spasms	HMGCR_60
Platelet_Max	platelet count	HMGCR	CHEMBL690	PRAVASTATIN SODIUM	muscle spasms	HMGCR_60
Platelet_Max	platelet count	HMGCR	CHEMBL1064	SIMVASTATIN	muscle spasms	HMGCR_60
Platelet_Max	platelet count	HMGCR	CHEMBL393220	ATORVASTATIN CALCIUM	muscle spasms	HMGCR_60
Platelet_Max	platelet count	HMGCR	CHEMBL1200563	CERIVASTATIN SODIUM	muscle spasms	HMGCR_60
Platelet_Max	platelet count	HMGCR	CHEMBL1237061	PITAVASTATIN CALCIUM	muscle spasms	HMGCR_60
Platelet_Max	platelet count	HMGCR	CHEMBL1744447	ROSUVASTATIN CALCIUM	muscle spasms	HMGCR_60
Platelet_Max	platelet count	HMGCR	CHEMBL2218894	FLUVASTATIN SODIUM	muscle spasms	HMGCR_60
Platelet_Max	platelet count	HMGCR	CHEMBL503	LOVASTATIN	hyperkalaemia	HMGCR_61
Platelet_Max	platelet count	HMGCR	CHEMBL2218894	FLUVASTATIN SODIUM	autoimmune hepatitis	HMGCR_62
Platelet_Max	platelet count	HMGCR	CHEMBL503	LOVASTATIN	cerebrovascular accident	HMGCR_63
Platelet_Max	platelet count	HMGCR	CHEMBL503	LOVASTATIN	drug hypersensitivity	HMGCR_64
Platelet_Max	platelet count	HMGCR	CHEMBL690	PRAVASTATIN SODIUM	drug hypersensitivity	HMGCR_64
Platelet_Max	platelet count	HMGCR	CHEMBL1064	SIMVASTATIN	drug hypersensitivity	HMGCR_64
Platelet_Max	platelet count	HMGCR	CHEMBL393220	ATORVASTATIN CALCIUM	drug hypersensitivity	HMGCR_64
Platelet_Max	platelet count	HMGCR	CHEMBL1200563	CERIVASTATIN SODIUM	drug hypersensitivity	HMGCR_64
Platelet_Max	platelet count	HMGCR	CHEMBL503	LOVASTATIN	plantar fasciitis	HMGCR_65
Platelet_Max	platelet count	HMGCR	CHEMBL2218894	FLUVASTATIN SODIUM	vestibular neuronitis	HMGCR_7
Platelet_Max	platelet count	HMGCR	CHEMBL503	LOVASTATIN	acute hepatic failure	HMGCR_8
Platelet_Max	platelet count	HMGCR	CHEMBL690	PRAVASTATIN SODIUM	renal failure acute	HMGCR_8
Platelet_Max	platelet count	HMGCR	CHEMBL1064	SIMVASTATIN	renal failure acute	HMGCR_8
Platelet_Max	platelet count	HMGCR	CHEMBL2218894	FLUVASTATIN SODIUM	renal failure acute	HMGCR_8
Platelet_Max	platelet count	HMGCR	CHEMBL393220	ATORVASTATIN CALCIUM	immune-mediated myositis	HMGCR_9
Platelet_Max	platelet count	HMGCR	CHEMBL393220	ATORVASTATIN CALCIUM	immune-mediated necrotising myopathy	HMGCR_9
Platelet_Max	platelet count	ITGA2B	CHEMBL1201584	ABCIXIMAB	drug hypersensitivity	ITGA2B_0
Platelet_Max	platelet count	ITGA2B	CHEMBL3189072	TIROFIBAN HYDROCHLORIDE	drug hypersensitivity	ITGA2B_0
Platelet_Max	platelet count	ITGA2B	CHEMBL3189072	TIROFIBAN HYDROCHLORIDE	drug specific antibody present	ITGA2B_0
Platelet_Max	platelet count	ITGA2B	CHEMBL1174	EPTIFIBATIDE	gingival bleeding	ITGA2B_1
Platelet_Max	platelet count	ITGA2B	CHEMBL1174	EPTIFIBATIDE	mouth haemorrhage	ITGA2B_1
Platelet_Max	platelet count	ITGA2B	CHEMBL1201584	ABCIXIMAB	gingival bleeding	ITGA2B_1
Platelet_Max	platelet count	ITGA2B	CHEMBL3189072	TIROFIBAN HYDROCHLORIDE	gingival bleeding	ITGA2B_1
Platelet_Max	platelet count	ITGA2B	CHEMBL1174	EPTIFIBATIDE	fatigue	ITGA2B_10
Platelet_Max	platelet count	ITGA2B	CHEMBL1174	EPTIFIBATIDE	asthenia	ITGA2B_10
Platelet_Max	platelet count	ITGA2B	CHEMBL1201584	ABCIXIMAB	fatigue	ITGA2B_10
Platelet_Max	platelet count	ITGA2B	CHEMBL1201584	ABCIXIMAB	asthenia	ITGA2B_10
Platelet_Max	platelet count	ITGA2B	CHEMBL3189072	TIROFIBAN HYDROCHLORIDE	asthenia	ITGA2B_10
Platelet_Max	platelet count	ITGA2B	CHEMBL1201584	ABCIXIMAB	abdominal pain	ITGA2B_11
Platelet_Max	platelet count	ITGA2B	CHEMBL3189072	TIROFIBAN HYDROCHLORIDE	abdominal discomfort	ITGA2B_11
Platelet_Max	platelet count	ITGA2B	CHEMBL3189072	TIROFIBAN HYDROCHLORIDE	abdominal pain	ITGA2B_11
Platelet_Max	platelet count	ITGA2B	CHEMBL3189072	TIROFIBAN HYDROCHLORIDE	abdominal pain upper	ITGA2B_11
Platelet_Max	platelet count	ITGA2B	CHEMBL3189072	TIROFIBAN HYDROCHLORIDE	back pain	ITGA2B_11
Platelet_Max	platelet count	ITGA2B	CHEMBL1174	EPTIFIBATIDE	epistaxis	ITGA2B_12
Platelet_Max	platelet count	ITGA2B	CHEMBL1174	EPTIFIBATIDE	haematemesis	ITGA2B_12
Platelet_Max	platelet count	ITGA2B	CHEMBL1174	EPTIFIBATIDE	haematuria	ITGA2B_12
Platelet_Max	platelet count	ITGA2B	CHEMBL1174	EPTIFIBATIDE	haemoptysis	ITGA2B_12
Platelet_Max	platelet count	ITGA2B	CHEMBL1201584	ABCIXIMAB	epistaxis	ITGA2B_12
Platelet_Max	platelet count	ITGA2B	CHEMBL1201584	ABCIXIMAB	haematemesis	ITGA2B_12
Platelet_Max	platelet count	ITGA2B	CHEMBL1201584	ABCIXIMAB	haemoptysis	ITGA2B_12
Platelet_Max	platelet count	ITGA2B	CHEMBL3189072	TIROFIBAN HYDROCHLORIDE	haematuria	ITGA2B_12
Platelet_Max	platelet count	ITGA2B	CHEMBL3189072	TIROFIBAN HYDROCHLORIDE	haemoptysis	ITGA2B_12
Platelet_Max	platelet count	ITGA2B	CHEMBL1174	EPTIFIBATIDE	abdominal wall haematoma	ITGA2B_13
Platelet_Max	platelet count	ITGA2B	CHEMBL1174	EPTIFIBATIDE	pelvic haematoma	ITGA2B_13
Platelet_Max	platelet count	ITGA2B	CHEMBL1174	EPTIFIBATIDE	retroperitoneal haematoma	ITGA2B_13
Platelet_Max	platelet count	ITGA2B	CHEMBL1174	EPTIFIBATIDE	retroperitoneal haemorrhage	ITGA2B_13
Platelet_Max	platelet count	ITGA2B	CHEMBL1201584	ABCIXIMAB	retroperitoneal haematoma	ITGA2B_13
Platelet_Max	platelet count	ITGA2B	CHEMBL1201584	ABCIXIMAB	retroperitoneal haemorrhage	ITGA2B_13
Platelet_Max	platelet count	ITGA2B	CHEMBL3189072	TIROFIBAN HYDROCHLORIDE	retroperitoneal haemorrhage	ITGA2B_13
Platelet_Max	platelet count	ITGA2B	CHEMBL1201584	ABCIXIMAB	malaise	ITGA2B_14
Platelet_Max	platelet count	ITGA2B	CHEMBL3189072	TIROFIBAN HYDROCHLORIDE	pyrexia	ITGA2B_14
Platelet_Max	platelet count	ITGA2B	CHEMBL1174	EPTIFIBATIDE	acute myocardial infarction	ITGA2B_15
Platelet_Max	platelet count	ITGA2B	CHEMBL1174	EPTIFIBATIDE	myocardial infarction	ITGA2B_15
Platelet_Max	platelet count	ITGA2B	CHEMBL1201584	ABCIXIMAB	infarction	ITGA2B_15
Platelet_Max	platelet count	ITGA2B	CHEMBL1201584	ABCIXIMAB	myocardial haemorrhage	ITGA2B_15
Platelet_Max	platelet count	ITGA2B	CHEMBL1201584	ABCIXIMAB	myocardial infarction	ITGA2B_15
Platelet_Max	platelet count	ITGA2B	CHEMBL1201584	ABCIXIMAB	myocardial ischaemia	ITGA2B_15
Platelet_Max	platelet count	ITGA2B	CHEMBL1201584	ABCIXIMAB	myocardial rupture	ITGA2B_15
Platelet_Max	platelet count	ITGA2B	CHEMBL3189072	TIROFIBAN HYDROCHLORIDE	acute myocardial infarction	ITGA2B_15
Platelet_Max	platelet count	ITGA2B	CHEMBL3189072	TIROFIBAN HYDROCHLORIDE	infarction	ITGA2B_15
Platelet_Max	platelet count	ITGA2B	CHEMBL3189072	TIROFIBAN HYDROCHLORIDE	myocardial infarction	ITGA2B_15
Platelet_Max	platelet count	ITGA2B	CHEMBL1201584	ABCIXIMAB	cardiac arrest	ITGA2B_16
Platelet_Max	platelet count	ITGA2B	CHEMBL3189072	TIROFIBAN HYDROCHLORIDE	cardiac failure acute	ITGA2B_16
Platelet_Max	platelet count	ITGA2B	CHEMBL3189072	TIROFIBAN HYDROCHLORIDE	cardiac failure	ITGA2B_16
Platelet_Max	platelet count	ITGA2B	CHEMBL1201584	ABCIXIMAB	condition aggravated	ITGA2B_17
Platelet_Max	platelet count	ITGA2B	CHEMBL3189072	TIROFIBAN HYDROCHLORIDE	condition aggravated	ITGA2B_17
Platelet_Max	platelet count	ITGA2B	CHEMBL1201584	ABCIXIMAB	pulmonary oedema	ITGA2B_18
Platelet_Max	platelet count	ITGA2B	CHEMBL3189072	TIROFIBAN HYDROCHLORIDE	oedema peripheral	ITGA2B_18
Platelet_Max	platelet count	ITGA2B	CHEMBL1201584	ABCIXIMAB	cerebral reperfusion injury	ITGA2B_19
Platelet_Max	platelet count	ITGA2B	CHEMBL1201584	ABCIXIMAB	reperfusion arrhythmia	ITGA2B_19
Platelet_Max	platelet count	ITGA2B	CHEMBL1174	EPTIFIBATIDE	dizziness	ITGA2B_2
Platelet_Max	platelet count	ITGA2B	CHEMBL1174	EPTIFIBATIDE	nausea	ITGA2B_2
Platelet_Max	platelet count	ITGA2B	CHEMBL1201584	ABCIXIMAB	dizziness	ITGA2B_2
Platelet_Max	platelet count	ITGA2B	CHEMBL1201584	ABCIXIMAB	nausea	ITGA2B_2
Platelet_Max	platelet count	ITGA2B	CHEMBL1201584	ABCIXIMAB	vomiting	ITGA2B_2
Platelet_Max	platelet count	ITGA2B	CHEMBL3189072	TIROFIBAN HYDROCHLORIDE	dizziness	ITGA2B_2
Platelet_Max	platelet count	ITGA2B	CHEMBL3189072	TIROFIBAN HYDROCHLORIDE	nausea	ITGA2B_2
Platelet_Max	platelet count	ITGA2B	CHEMBL3189072	TIROFIBAN HYDROCHLORIDE	syncope	ITGA2B_2
Platelet_Max	platelet count	ITGA2B	CHEMBL3189072	TIROFIBAN HYDROCHLORIDE	vomiting	ITGA2B_2
Platelet_Max	platelet count	ITGA2B	CHEMBL1174	EPTIFIBATIDE	haematocrit decreased	ITGA2B_20
Platelet_Max	platelet count	ITGA2B	CHEMBL1174	EPTIFIBATIDE	haemoglobin decreased	ITGA2B_20
Platelet_Max	platelet count	ITGA2B	CHEMBL1201584	ABCIXIMAB	haemoglobin decreased	ITGA2B_20
Platelet_Max	platelet count	ITGA2B	CHEMBL1201584	ABCIXIMAB	aneurysm recanalisation	ITGA2B_21
Platelet_Max	platelet count	ITGA2B	CHEMBL3189072	TIROFIBAN HYDROCHLORIDE	anxiety	ITGA2B_22
Platelet_Max	platelet count	ITGA2B	CHEMBL3189072	TIROFIBAN HYDROCHLORIDE	urinary tract infection	ITGA2B_23
Platelet_Max	platelet count	ITGA2B	CHEMBL3189072	TIROFIBAN HYDROCHLORIDE	arrhythmia	ITGA2B_24
Platelet_Max	platelet count	ITGA2B	CHEMBL3189072	TIROFIBAN HYDROCHLORIDE	ventricular arrhythmia	ITGA2B_24
Platelet_Max	platelet count	ITGA2B	CHEMBL1174	EPTIFIBATIDE	pain in extremity	ITGA2B_25
Platelet_Max	platelet count	ITGA2B	CHEMBL1174	EPTIFIBATIDE	pain	ITGA2B_25
Platelet_Max	platelet count	ITGA2B	CHEMBL1201584	ABCIXIMAB	arthralgia	ITGA2B_25
Platelet_Max	platelet count	ITGA2B	CHEMBL1201584	ABCIXIMAB	pain in extremity	ITGA2B_25
Platelet_Max	platelet count	ITGA2B	CHEMBL3189072	TIROFIBAN HYDROCHLORIDE	pain	ITGA2B_25
Platelet_Max	platelet count	ITGA2B	CHEMBL1174	EPTIFIBATIDE	post procedural haematoma	ITGA2B_26
Platelet_Max	platelet count	ITGA2B	CHEMBL1174	EPTIFIBATIDE	post procedural haemorrhage	ITGA2B_26
Platelet_Max	platelet count	ITGA2B	CHEMBL1201584	ABCIXIMAB	post procedural haematoma	ITGA2B_26
Platelet_Max	platelet count	ITGA2B	CHEMBL1201584	ABCIXIMAB	post procedural haemorrhage	ITGA2B_26
Platelet_Max	platelet count	ITGA2B	CHEMBL1174	EPTIFIBATIDE	gastric haemorrhage	ITGA2B_27
Platelet_Max	platelet count	ITGA2B	CHEMBL1174	EPTIFIBATIDE	gastrointestinal haemorrhage	ITGA2B_27
Platelet_Max	platelet count	ITGA2B	CHEMBL1201584	ABCIXIMAB	gastrointestinal haemorrhage	ITGA2B_27
Platelet_Max	platelet count	ITGA2B	CHEMBL3189072	TIROFIBAN HYDROCHLORIDE	gastrointestinal haemorrhage	ITGA2B_27
Platelet_Max	platelet count	ITGA2B	CHEMBL3189072	TIROFIBAN HYDROCHLORIDE	upper gastrointestinal haemorrhage	ITGA2B_27
Platelet_Max	platelet count	ITGA2B	CHEMBL1174	EPTIFIBATIDE	ecchymosis	ITGA2B_28
Platelet_Max	platelet count	ITGA2B	CHEMBL1174	EPTIFIBATIDE	petechiae	ITGA2B_28
Platelet_Max	platelet count	ITGA2B	CHEMBL1201584	ABCIXIMAB	ecchymosis	ITGA2B_28
Platelet_Max	platelet count	ITGA2B	CHEMBL1201584	ABCIXIMAB	petechiae	ITGA2B_28
Platelet_Max	platelet count	ITGA2B	CHEMBL3189072	TIROFIBAN HYDROCHLORIDE	ecchymosis	ITGA2B_28
Platelet_Max	platelet count	ITGA2B	CHEMBL3189072	TIROFIBAN HYDROCHLORIDE	petechiae	ITGA2B_28
Platelet_Max	platelet count	ITGA2B	CHEMBL3189072	TIROFIBAN HYDROCHLORIDE	intracardiac thrombus	ITGA2B_29
Platelet_Max	platelet count	ITGA2B	CHEMBL1174	EPTIFIBATIDE	coronary artery dissection	ITGA2B_3
Platelet_Max	platelet count	ITGA2B	CHEMBL1174	EPTIFIBATIDE	coronary artery stenosis	ITGA2B_3
Platelet_Max	platelet count	ITGA2B	CHEMBL1174	EPTIFIBATIDE	coronary artery thrombosis	ITGA2B_3
Platelet_Max	platelet count	ITGA2B	CHEMBL1201584	ABCIXIMAB	coronary artery disease	ITGA2B_3
Platelet_Max	platelet count	ITGA2B	CHEMBL1201584	ABCIXIMAB	coronary artery dissection	ITGA2B_3
Platelet_Max	platelet count	ITGA2B	CHEMBL1201584	ABCIXIMAB	coronary artery occlusion	ITGA2B_3
Platelet_Max	platelet count	ITGA2B	CHEMBL1201584	ABCIXIMAB	coronary artery perforation	ITGA2B_3
Platelet_Max	platelet count	ITGA2B	CHEMBL1201584	ABCIXIMAB	coronary artery stenosis	ITGA2B_3
Platelet_Max	platelet count	ITGA2B	CHEMBL1201584	ABCIXIMAB	coronary artery thrombosis	ITGA2B_3
Platelet_Max	platelet count	ITGA2B	CHEMBL3189072	TIROFIBAN HYDROCHLORIDE	angina pectoris	ITGA2B_3
Platelet_Max	platelet count	ITGA2B	CHEMBL3189072	TIROFIBAN HYDROCHLORIDE	coronary artery stenosis	ITGA2B_3
Platelet_Max	platelet count	ITGA2B	CHEMBL1174	EPTIFIBATIDE	heparin-induced thrombocytopenia	ITGA2B_30
Platelet_Max	platelet count	ITGA2B	CHEMBL1174	EPTIFIBATIDE	immune thrombocytopenia	ITGA2B_30
Platelet_Max	platelet count	ITGA2B	CHEMBL1201584	ABCIXIMAB	heparin-induced thrombocytopenia	ITGA2B_30
Platelet_Max	platelet count	ITGA2B	CHEMBL1201584	ABCIXIMAB	autoimmune thrombocytopenia	ITGA2B_30
Platelet_Max	platelet count	ITGA2B	CHEMBL1201584	ABCIXIMAB	vessel puncture site haematoma	ITGA2B_31
Platelet_Max	platelet count	ITGA2B	CHEMBL3189072	TIROFIBAN HYDROCHLORIDE	peripheral artery haematoma	ITGA2B_31
Platelet_Max	platelet count	ITGA2B	CHEMBL1201584	ABCIXIMAB	ventricular fibrillation	ITGA2B_32
Platelet_Max	platelet count	ITGA2B	CHEMBL3189072	TIROFIBAN HYDROCHLORIDE	atrial fibrillation	ITGA2B_32
Platelet_Max	platelet count	ITGA2B	CHEMBL1174	EPTIFIBATIDE	coronary artery reocclusion	ITGA2B_33
Platelet_Max	platelet count	ITGA2B	CHEMBL1174	EPTIFIBATIDE	coronary artery restenosis	ITGA2B_33
Platelet_Max	platelet count	ITGA2B	CHEMBL3189072	TIROFIBAN HYDROCHLORIDE	coronary artery restenosis	ITGA2B_33
Platelet_Max	platelet count	ITGA2B	CHEMBL3189072	TIROFIBAN HYDROCHLORIDE	reocclusion	ITGA2B_33
Platelet_Max	platelet count	ITGA2B	CHEMBL1174	EPTIFIBATIDE	stent occlusion	ITGA2B_34
Platelet_Max	platelet count	ITGA2B	CHEMBL1174	EPTIFIBATIDE	vascular stent thrombosis	ITGA2B_34
Platelet_Max	platelet count	ITGA2B	CHEMBL1201584	ABCIXIMAB	in-stent arterial restenosis	ITGA2B_34
Platelet_Max	platelet count	ITGA2B	CHEMBL1201584	ABCIXIMAB	stent occlusion	ITGA2B_34
Platelet_Max	platelet count	ITGA2B	CHEMBL1201584	ABCIXIMAB	vascular stent thrombosis	ITGA2B_34
Platelet_Max	platelet count	ITGA2B	CHEMBL3189072	TIROFIBAN HYDROCHLORIDE	stent occlusion	ITGA2B_34
Platelet_Max	platelet count	ITGA2B	CHEMBL3189072	TIROFIBAN HYDROCHLORIDE	vascular stent occlusion	ITGA2B_34
Platelet_Max	platelet count	ITGA2B	CHEMBL3189072	TIROFIBAN HYDROCHLORIDE	vascular stent thrombosis	ITGA2B_34
Platelet_Max	platelet count	ITGA2B	CHEMBL1174	EPTIFIBATIDE	vascular pseudoaneurysm	ITGA2B_35
Platelet_Max	platelet count	ITGA2B	CHEMBL1201584	ABCIXIMAB	vascular pseudoaneurysm	ITGA2B_35
Platelet_Max	platelet count	ITGA2B	CHEMBL1174	EPTIFIBATIDE	thrombosis	ITGA2B_36
Platelet_Max	platelet count	ITGA2B	CHEMBL1201584	ABCIXIMAB	thrombosis	ITGA2B_36
Platelet_Max	platelet count	ITGA2B	CHEMBL1201584	ABCIXIMAB	mallory-weiss syndrome	ITGA2B_37
Platelet_Max	platelet count	ITGA2B	CHEMBL3189072	TIROFIBAN HYDROCHLORIDE	blood pressure increased	ITGA2B_38
Platelet_Max	platelet count	ITGA2B	CHEMBL3189072	TIROFIBAN HYDROCHLORIDE	hypertension	ITGA2B_38
Platelet_Max	platelet count	ITGA2B	CHEMBL1201584	ABCIXIMAB	scrotal swelling	ITGA2B_39
Platelet_Max	platelet count	ITGA2B	CHEMBL1174	EPTIFIBATIDE	pericardial haemorrhage	ITGA2B_4
Platelet_Max	platelet count	ITGA2B	CHEMBL1174	EPTIFIBATIDE	cardiac tamponade	ITGA2B_4
Platelet_Max	platelet count	ITGA2B	CHEMBL1201584	ABCIXIMAB	pericardial effusion	ITGA2B_4
Platelet_Max	platelet count	ITGA2B	CHEMBL1201584	ABCIXIMAB	pericardial haemorrhage	ITGA2B_4
Platelet_Max	platelet count	ITGA2B	CHEMBL1201584	ABCIXIMAB	cardiac tamponade	ITGA2B_4
Platelet_Max	platelet count	ITGA2B	CHEMBL1174	EPTIFIBATIDE	wound secretion	ITGA2B_40
Platelet_Max	platelet count	ITGA2B	CHEMBL1174	EPTIFIBATIDE	electrocardiogram st segment elevation	ITGA2B_41
Platelet_Max	platelet count	ITGA2B	CHEMBL1201584	ABCIXIMAB	electrocardiogram st segment elevation	ITGA2B_41
Platelet_Max	platelet count	ITGA2B	CHEMBL3189072	TIROFIBAN HYDROCHLORIDE	electrocardiogram st segment elevation	ITGA2B_41
Platelet_Max	platelet count	ITGA2B	CHEMBL1174	EPTIFIBATIDE	pulmonary alveolar haemorrhage	ITGA2B_42
Platelet_Max	platelet count	ITGA2B	CHEMBL1174	EPTIFIBATIDE	pulmonary haemorrhage	ITGA2B_42
Platelet_Max	platelet count	ITGA2B	CHEMBL1201584	ABCIXIMAB	pulmonary alveolar haemorrhage	ITGA2B_42
Platelet_Max	platelet count	ITGA2B	CHEMBL1201584	ABCIXIMAB	pulmonary haemorrhage	ITGA2B_42
Platelet_Max	platelet count	ITGA2B	CHEMBL3189072	TIROFIBAN HYDROCHLORIDE	pulmonary alveolar haemorrhage	ITGA2B_42
Platelet_Max	platelet count	ITGA2B	CHEMBL3189072	TIROFIBAN HYDROCHLORIDE	respiratory tract haemorrhage	ITGA2B_42
Platelet_Max	platelet count	ITGA2B	CHEMBL1174	EPTIFIBATIDE	fall	ITGA2B_43
Platelet_Max	platelet count	ITGA2B	CHEMBL1201584	ABCIXIMAB	fall	ITGA2B_43
Platelet_Max	platelet count	ITGA2B	CHEMBL1174	EPTIFIBATIDE	diarrhoea	ITGA2B_44
Platelet_Max	platelet count	ITGA2B	CHEMBL1201584	ABCIXIMAB	diarrhoea	ITGA2B_44
Platelet_Max	platelet count	ITGA2B	CHEMBL3189072	TIROFIBAN HYDROCHLORIDE	diarrhoea	ITGA2B_44
Platelet_Max	platelet count	ITGA2B	CHEMBL1174	EPTIFIBATIDE	dyspnoea	ITGA2B_45
Platelet_Max	platelet count	ITGA2B	CHEMBL1201584	ABCIXIMAB	dyspnoea	ITGA2B_45
Platelet_Max	platelet count	ITGA2B	CHEMBL3189072	TIROFIBAN HYDROCHLORIDE	dyspnoea	ITGA2B_45
Platelet_Max	platelet count	ITGA2B	CHEMBL1201584	ABCIXIMAB	labelled drug-drug interaction medication error	ITGA2B_46
Platelet_Max	platelet count	ITGA2B	CHEMBL1201584	ABCIXIMAB	oesophageal ulcer haemorrhage	ITGA2B_47
Platelet_Max	platelet count	ITGA2B	CHEMBL1174	EPTIFIBATIDE	cough	ITGA2B_48
Platelet_Max	platelet count	ITGA2B	CHEMBL1201584	ABCIXIMAB	cough	ITGA2B_48
Platelet_Max	platelet count	ITGA2B	CHEMBL1174	EPTIFIBATIDE	pneumonia	ITGA2B_49
Platelet_Max	platelet count	ITGA2B	CHEMBL3189072	TIROFIBAN HYDROCHLORIDE	pneumonia	ITGA2B_49
Platelet_Max	platelet count	ITGA2B	CHEMBL1174	EPTIFIBATIDE	pruritus	ITGA2B_5
Platelet_Max	platelet count	ITGA2B	CHEMBL1174	EPTIFIBATIDE	rash	ITGA2B_5
Platelet_Max	platelet count	ITGA2B	CHEMBL1201584	ABCIXIMAB	pruritus	ITGA2B_5
Platelet_Max	platelet count	ITGA2B	CHEMBL1201584	ABCIXIMAB	rash	ITGA2B_5
Platelet_Max	platelet count	ITGA2B	CHEMBL3189072	TIROFIBAN HYDROCHLORIDE	pruritus	ITGA2B_5
Platelet_Max	platelet count	ITGA2B	CHEMBL3189072	TIROFIBAN HYDROCHLORIDE	rash	ITGA2B_5
Platelet_Max	platelet count	ITGA2B	CHEMBL3189072	TIROFIBAN HYDROCHLORIDE	urticaria	ITGA2B_5
Platelet_Max	platelet count	ITGA2B	CHEMBL1174	EPTIFIBATIDE	coagulation time abnormal	ITGA2B_50
Platelet_Max	platelet count	ITGA2B	CHEMBL1201584	ABCIXIMAB	coagulation time prolonged	ITGA2B_50
Platelet_Max	platelet count	ITGA2B	CHEMBL1174	EPTIFIBATIDE	disseminated intravascular coagulation	ITGA2B_51
Platelet_Max	platelet count	ITGA2B	CHEMBL1174	EPTIFIBATIDE	headache	ITGA2B_52
Platelet_Max	platelet count	ITGA2B	CHEMBL1201584	ABCIXIMAB	headache	ITGA2B_52
Platelet_Max	platelet count	ITGA2B	CHEMBL3189072	TIROFIBAN HYDROCHLORIDE	headache	ITGA2B_52
Platelet_Max	platelet count	ITGA2B	CHEMBL1174	EPTIFIBATIDE	intracranial aneurysm	ITGA2B_53
Platelet_Max	platelet count	ITGA2B	CHEMBL1201584	ABCIXIMAB	somnolence	ITGA2B_54
Platelet_Max	platelet count	ITGA2B	CHEMBL1174	EPTIFIBATIDE	melaena	ITGA2B_55
Platelet_Max	platelet count	ITGA2B	CHEMBL1201584	ABCIXIMAB	kounis syndrome	ITGA2B_56
Platelet_Max	platelet count	ITGA2B	CHEMBL3189072	TIROFIBAN HYDROCHLORIDE	coronary revascularisation	ITGA2B_57
Platelet_Max	platelet count	ITGA2B	CHEMBL3189072	TIROFIBAN HYDROCHLORIDE	toxicity to various agents	ITGA2B_58
Platelet_Max	platelet count	ITGA2B	CHEMBL1201584	ABCIXIMAB	arterial injury	ITGA2B_59
Platelet_Max	platelet count	ITGA2B	CHEMBL3189072	TIROFIBAN HYDROCHLORIDE	device embolisation	ITGA2B_6
Platelet_Max	platelet count	ITGA2B	CHEMBL3189072	TIROFIBAN HYDROCHLORIDE	embolism	ITGA2B_6
Platelet_Max	platelet count	ITGA2B	CHEMBL3189072	TIROFIBAN HYDROCHLORIDE	pulmonary embolism	ITGA2B_6
Platelet_Max	platelet count	ITGA2B	CHEMBL1201584	ABCIXIMAB	acute kidney injury	ITGA2B_60
Platelet_Max	platelet count	ITGA2B	CHEMBL3189072	TIROFIBAN HYDROCHLORIDE	acute kidney injury	ITGA2B_60
Platelet_Max	platelet count	ITGA2B	CHEMBL3189072	TIROFIBAN HYDROCHLORIDE	wrong technique in product usage process	ITGA2B_61
Platelet_Max	platelet count	ITGA2B	CHEMBL1174	EPTIFIBATIDE	application site bleeding	ITGA2B_62
Platelet_Max	platelet count	ITGA2B	CHEMBL1174	EPTIFIBATIDE	incision site haemorrhage	ITGA2B_62
Platelet_Max	platelet count	ITGA2B	CHEMBL1201584	ABCIXIMAB	puncture site haemorrhage	ITGA2B_62
Platelet_Max	platelet count	ITGA2B	CHEMBL3189072	TIROFIBAN HYDROCHLORIDE	vascular access site haemorrhage	ITGA2B_62
Platelet_Max	platelet count	ITGA2B	CHEMBL1174	EPTIFIBATIDE	blood creatine phosphokinase mb increased	ITGA2B_63
Platelet_Max	platelet count	ITGA2B	CHEMBL1174	EPTIFIBATIDE	platelet count decreased	ITGA2B_64
Platelet_Max	platelet count	ITGA2B	CHEMBL1174	EPTIFIBATIDE	thrombocytopenia	ITGA2B_64
Platelet_Max	platelet count	ITGA2B	CHEMBL1201584	ABCIXIMAB	platelet count decreased	ITGA2B_64
Platelet_Max	platelet count	ITGA2B	CHEMBL1201584	ABCIXIMAB	thrombocytopenia	ITGA2B_64
Platelet_Max	platelet count	ITGA2B	CHEMBL3189072	TIROFIBAN HYDROCHLORIDE	thrombocytopenia	ITGA2B_64
Platelet_Max	platelet count	ITGA2B	CHEMBL1201584	ABCIXIMAB	dressler's syndrome	ITGA2B_65
Platelet_Max	platelet count	ITGA2B	CHEMBL3189072	TIROFIBAN HYDROCHLORIDE	tremor	ITGA2B_66
Platelet_Max	platelet count	ITGA2B	CHEMBL3189072	TIROFIBAN HYDROCHLORIDE	capsular warning syndrome	ITGA2B_67
Platelet_Max	platelet count	ITGA2B	CHEMBL1174	EPTIFIBATIDE	cardiogenic shock	ITGA2B_68
Platelet_Max	platelet count	ITGA2B	CHEMBL1201584	ABCIXIMAB	cardiogenic shock	ITGA2B_68
Platelet_Max	platelet count	ITGA2B	CHEMBL1201584	ABCIXIMAB	hypovolaemic shock	ITGA2B_68
Platelet_Max	platelet count	ITGA2B	CHEMBL1201584	ABCIXIMAB	obstructive shock	ITGA2B_68
Platelet_Max	platelet count	ITGA2B	CHEMBL1201584	ABCIXIMAB	shock haemorrhagic	ITGA2B_68
Platelet_Max	platelet count	ITGA2B	CHEMBL3189072	TIROFIBAN HYDROCHLORIDE	shock haemorrhagic	ITGA2B_68
Platelet_Max	platelet count	ITGA2B	CHEMBL3189072	TIROFIBAN HYDROCHLORIDE	eosinophil cationic protein increased	ITGA2B_69
Platelet_Max	platelet count	ITGA2B	CHEMBL1174	EPTIFIBATIDE	extravasation	ITGA2B_7
Platelet_Max	platelet count	ITGA2B	CHEMBL1174	EPTIFIBATIDE	haematoma	ITGA2B_7
Platelet_Max	platelet count	ITGA2B	CHEMBL1174	EPTIFIBATIDE	haemorrhage	ITGA2B_7
Platelet_Max	platelet count	ITGA2B	CHEMBL1201584	ABCIXIMAB	blood blister	ITGA2B_7
Platelet_Max	platelet count	ITGA2B	CHEMBL1201584	ABCIXIMAB	haematoma	ITGA2B_7
Platelet_Max	platelet count	ITGA2B	CHEMBL1201584	ABCIXIMAB	haemorrhage	ITGA2B_7
Platelet_Max	platelet count	ITGA2B	CHEMBL3189072	TIROFIBAN HYDROCHLORIDE	haematoma	ITGA2B_7
Platelet_Max	platelet count	ITGA2B	CHEMBL3189072	TIROFIBAN HYDROCHLORIDE	haemorrhage	ITGA2B_7
Platelet_Max	platelet count	ITGA2B	CHEMBL1174	EPTIFIBATIDE	post procedural complication	ITGA2B_70
Platelet_Max	platelet count	ITGA2B	CHEMBL1174	EPTIFIBATIDE	procedural complication	ITGA2B_70
Platelet_Max	platelet count	ITGA2B	CHEMBL1201584	ABCIXIMAB	post procedural complication	ITGA2B_70
Platelet_Max	platelet count	ITGA2B	CHEMBL1174	EPTIFIBATIDE	apgar score low	ITGA2B_71
Platelet_Max	platelet count	ITGA2B	CHEMBL1174	EPTIFIBATIDE	mediastinal haematoma	ITGA2B_72
Platelet_Max	platelet count	ITGA2B	CHEMBL1174	EPTIFIBATIDE	procedural hypotension	ITGA2B_73
Platelet_Max	platelet count	ITGA2B	CHEMBL1174	EPTIFIBATIDE	cerebral haemorrhage	ITGA2B_8
Platelet_Max	platelet count	ITGA2B	CHEMBL1174	EPTIFIBATIDE	haemorrhage intracranial	ITGA2B_8
Platelet_Max	platelet count	ITGA2B	CHEMBL1174	EPTIFIBATIDE	intracranial haematoma	ITGA2B_8
Platelet_Max	platelet count	ITGA2B	CHEMBL1174	EPTIFIBATIDE	spinal subarachnoid haemorrhage	ITGA2B_8
Platelet_Max	platelet count	ITGA2B	CHEMBL1174	EPTIFIBATIDE	subarachnoid haemorrhage	ITGA2B_8
Platelet_Max	platelet count	ITGA2B	CHEMBL1201584	ABCIXIMAB	cerebral haemorrhage	ITGA2B_8
Platelet_Max	platelet count	ITGA2B	CHEMBL1201584	ABCIXIMAB	haemorrhage intracranial	ITGA2B_8
Platelet_Max	platelet count	ITGA2B	CHEMBL1201584	ABCIXIMAB	subarachnoid haemorrhage	ITGA2B_8
Platelet_Max	platelet count	ITGA2B	CHEMBL3189072	TIROFIBAN HYDROCHLORIDE	cerebral haemorrhage	ITGA2B_8
Platelet_Max	platelet count	ITGA2B	CHEMBL3189072	TIROFIBAN HYDROCHLORIDE	haemorrhage intracranial	ITGA2B_8
Platelet_Max	platelet count	ITGA2B	CHEMBL3189072	TIROFIBAN HYDROCHLORIDE	intracranial haematoma	ITGA2B_8
Platelet_Max	platelet count	ITGA2B	CHEMBL3189072	TIROFIBAN HYDROCHLORIDE	subarachnoid haemorrhage	ITGA2B_8
Platelet_Max	platelet count	ITGA2B	CHEMBL1174	EPTIFIBATIDE	injection site pain	ITGA2B_9
Platelet_Max	platelet count	ITGA2B	CHEMBL1174	EPTIFIBATIDE	puncture site reaction	ITGA2B_9
Platelet_Max	platelet count	NDUFS3	CHEMBL1703	METFORMIN HYDROCHLORIDE	acute kidney injury	NDUFS3_0
Platelet_Max	platelet count	NDUFS3	CHEMBL1703	METFORMIN HYDROCHLORIDE	renal failure	NDUFS3_0
Platelet_Max	platelet count	NDUFS3	CHEMBL1703	METFORMIN HYDROCHLORIDE	renal failure acute	NDUFS3_0
Platelet_Max	platelet count	NDUFS3	CHEMBL1703	METFORMIN HYDROCHLORIDE	diabetes mellitus inadequate control	NDUFS3_1
Platelet_Max	platelet count	NDUFS3	CHEMBL1703	METFORMIN HYDROCHLORIDE	diabetic metabolic decompensation	NDUFS3_1
Platelet_Max	platelet count	NDUFS3	CHEMBL1703	METFORMIN HYDROCHLORIDE	vomiting	NDUFS3_10
Platelet_Max	platelet count	NDUFS3	CHEMBL1703	METFORMIN HYDROCHLORIDE	pancreatitis acute	NDUFS3_11
Platelet_Max	platelet count	NDUFS3	CHEMBL1703	METFORMIN HYDROCHLORIDE	anuria	NDUFS3_12
Platelet_Max	platelet count	NDUFS3	CHEMBL1703	METFORMIN HYDROCHLORIDE	hyperkalaemia	NDUFS3_13
Platelet_Max	platelet count	NDUFS3	CHEMBL1703	METFORMIN HYDROCHLORIDE	hypothermia	NDUFS3_14
Platelet_Max	platelet count	NDUFS3	CHEMBL1703	METFORMIN HYDROCHLORIDE	toxicity to various agents	NDUFS3_15
Platelet_Max	platelet count	NDUFS3	CHEMBL1703	METFORMIN HYDROCHLORIDE	shock	NDUFS3_16
Platelet_Max	platelet count	NDUFS3	CHEMBL1703	METFORMIN HYDROCHLORIDE	dehydration	NDUFS3_17
Platelet_Max	platelet count	NDUFS3	CHEMBL1703	METFORMIN HYDROCHLORIDE	diarrhoea	NDUFS3_18
Platelet_Max	platelet count	NDUFS3	CHEMBL1703	METFORMIN HYDROCHLORIDE	metabolic acidosis	NDUFS3_19
Platelet_Max	platelet count	NDUFS3	CHEMBL1703	METFORMIN HYDROCHLORIDE	blood lactic acid increased	NDUFS3_2
Platelet_Max	platelet count	NDUFS3	CHEMBL1703	METFORMIN HYDROCHLORIDE	hyperlactacidaemia	NDUFS3_2
Platelet_Max	platelet count	NDUFS3	CHEMBL1703	METFORMIN HYDROCHLORIDE	lactic acidosis	NDUFS3_2
Platelet_Max	platelet count	NDUFS3	CHEMBL1703	METFORMIN HYDROCHLORIDE	hypotension	NDUFS3_20
Platelet_Max	platelet count	NDUFS3	CHEMBL1703	METFORMIN HYDROCHLORIDE	hypoglycaemia	NDUFS3_3
Platelet_Max	platelet count	NDUFS3	CHEMBL1703	METFORMIN HYDROCHLORIDE	hypoglycaemic coma	NDUFS3_3
Platelet_Max	platelet count	NDUFS3	CHEMBL1703	METFORMIN HYDROCHLORIDE	blood glucose increased	NDUFS3_4
Platelet_Max	platelet count	NDUFS3	CHEMBL1703	METFORMIN HYDROCHLORIDE	glycosylated haemoglobin increased	NDUFS3_4
Platelet_Max	platelet count	NDUFS3	CHEMBL1703	METFORMIN HYDROCHLORIDE	hyperglycaemia	NDUFS3_4
Platelet_Max	platelet count	NDUFS3	CHEMBL1703	METFORMIN HYDROCHLORIDE	pemphigoid	NDUFS3_5
Platelet_Max	platelet count	NDUFS3	CHEMBL1703	METFORMIN HYDROCHLORIDE	suicide attempt	NDUFS3_6
Platelet_Max	platelet count	NDUFS3	CHEMBL1703	METFORMIN HYDROCHLORIDE	diabetic ketoacidosis	NDUFS3_7
Platelet_Max	platelet count	NDUFS3	CHEMBL1703	METFORMIN HYDROCHLORIDE	euglycaemic diabetic ketoacidosis	NDUFS3_7
Platelet_Max	platelet count	NDUFS3	CHEMBL1703	METFORMIN HYDROCHLORIDE	ketoacidosis	NDUFS3_7
Platelet_Max	platelet count	NDUFS3	CHEMBL1703	METFORMIN HYDROCHLORIDE	haemodialysis	NDUFS3_8
Platelet_Max	platelet count	NDUFS3	CHEMBL1703	METFORMIN HYDROCHLORIDE	vitamin b12 deficiency	NDUFS3_9
Platelet_Max	platelet count	PARP1	CHEMBL1173055	RUCAPARIB	photosensitivity reaction	PARP1_0
Platelet_Max	platelet count	PARP1	CHEMBL1173055	RUCAPARIB	sunburn	PARP1_0
Platelet_Max	platelet count	PARP1	CHEMBL3833368	RUCAPARIB CAMSYLATE	photosensitivity reaction	PARP1_0
Platelet_Max	platelet count	PARP1	CHEMBL3833368	RUCAPARIB CAMSYLATE	sunburn	PARP1_0
Platelet_Max	platelet count	PARP1	CHEMBL1094636	NIRAPARIB	nausea	PARP1_1
Platelet_Max	platelet count	PARP1	CHEMBL3989922	NIRAPARIB TOSYLATE MONOHYDRATE	nausea	PARP1_1
Platelet_Max	platelet count	PARP1	CHEMBL521686	OLAPARIB	nausea	PARP1_1
Platelet_Max	platelet count	PARP1	CHEMBL1173055	RUCAPARIB	dizziness	PARP1_1
Platelet_Max	platelet count	PARP1	CHEMBL1173055	RUCAPARIB	nausea	PARP1_1
Platelet_Max	platelet count	PARP1	CHEMBL1173055	RUCAPARIB	malaise	PARP1_1
Platelet_Max	platelet count	PARP1	CHEMBL3833368	RUCAPARIB CAMSYLATE	dizziness	PARP1_1
Platelet_Max	platelet count	PARP1	CHEMBL3833368	RUCAPARIB CAMSYLATE	nausea	PARP1_1
Platelet_Max	platelet count	PARP1	CHEMBL3833368	RUCAPARIB CAMSYLATE	malaise	PARP1_1
Platelet_Max	platelet count	PARP1	CHEMBL1094636	NIRAPARIB	carbohydrate antigen 125 increased	PARP1_10
Platelet_Max	platelet count	PARP1	CHEMBL1094636	NIRAPARIB	tumour marker increased	PARP1_10
Platelet_Max	platelet count	PARP1	CHEMBL3137318	TALAZOPARIB TOSYLATE	carbohydrate antigen 15-3 increased	PARP1_10
Platelet_Max	platelet count	PARP1	CHEMBL3137320	TALAZOPARIB	carbohydrate antigen 15-3 increased	PARP1_10
Platelet_Max	platelet count	PARP1	CHEMBL3989922	NIRAPARIB TOSYLATE MONOHYDRATE	carbohydrate antigen 125 increased	PARP1_10
Platelet_Max	platelet count	PARP1	CHEMBL3989922	NIRAPARIB TOSYLATE MONOHYDRATE	tumour marker increased	PARP1_10
Platelet_Max	platelet count	PARP1	CHEMBL521686	OLAPARIB	carbohydrate antigen 125 increased	PARP1_10
Platelet_Max	platelet count	PARP1	CHEMBL521686	OLAPARIB	tumour marker increased	PARP1_10
Platelet_Max	platelet count	PARP1	CHEMBL1173055	RUCAPARIB	carbohydrate antigen 125 increased	PARP1_10
Platelet_Max	platelet count	PARP1	CHEMBL1173055	RUCAPARIB	tumour marker increased	PARP1_10
Platelet_Max	platelet count	PARP1	CHEMBL3833368	RUCAPARIB CAMSYLATE	carbohydrate antigen 125 increased	PARP1_10
Platelet_Max	platelet count	PARP1	CHEMBL3833368	RUCAPARIB CAMSYLATE	tumour marker increased	PARP1_10
Platelet_Max	platelet count	PARP1	CHEMBL1094636	NIRAPARIB	myelodysplastic syndrome	PARP1_11
Platelet_Max	platelet count	PARP1	CHEMBL1094636	NIRAPARIB	pancytopenia	PARP1_11
Platelet_Max	platelet count	PARP1	CHEMBL3137318	TALAZOPARIB TOSYLATE	cytopenia	PARP1_11
Platelet_Max	platelet count	PARP1	CHEMBL3137318	TALAZOPARIB TOSYLATE	pancytopenia	PARP1_11
Platelet_Max	platelet count	PARP1	CHEMBL3137320	TALAZOPARIB	cytopenia	PARP1_11
Platelet_Max	platelet count	PARP1	CHEMBL3137320	TALAZOPARIB	pancytopenia	PARP1_11
Platelet_Max	platelet count	PARP1	CHEMBL3989922	NIRAPARIB TOSYLATE MONOHYDRATE	myelodysplastic syndrome	PARP1_11
Platelet_Max	platelet count	PARP1	CHEMBL3989922	NIRAPARIB TOSYLATE MONOHYDRATE	pancytopenia	PARP1_11
Platelet_Max	platelet count	PARP1	CHEMBL521686	OLAPARIB	bone marrow failure	PARP1_11
Platelet_Max	platelet count	PARP1	CHEMBL521686	OLAPARIB	myelodysplastic syndrome	PARP1_11
Platelet_Max	platelet count	PARP1	CHEMBL521686	OLAPARIB	myelosuppression	PARP1_11
Platelet_Max	platelet count	PARP1	CHEMBL521686	OLAPARIB	pancytopenia	PARP1_11
Platelet_Max	platelet count	PARP1	CHEMBL1094636	NIRAPARIB	ascites	PARP1_12
Platelet_Max	platelet count	PARP1	CHEMBL3989922	NIRAPARIB TOSYLATE MONOHYDRATE	ascites	PARP1_12
Platelet_Max	platelet count	PARP1	CHEMBL1173055	RUCAPARIB	abdominal distension	PARP1_12
Platelet_Max	platelet count	PARP1	CHEMBL1173055	RUCAPARIB	ascites	PARP1_12
Platelet_Max	platelet count	PARP1	CHEMBL3833368	RUCAPARIB CAMSYLATE	abdominal distension	PARP1_12
Platelet_Max	platelet count	PARP1	CHEMBL1094636	NIRAPARIB	retching	PARP1_13
Platelet_Max	platelet count	PARP1	CHEMBL1094636	NIRAPARIB	vomiting	PARP1_13
Platelet_Max	platelet count	PARP1	CHEMBL3989922	NIRAPARIB TOSYLATE MONOHYDRATE	retching	PARP1_13
Platelet_Max	platelet count	PARP1	CHEMBL3989922	NIRAPARIB TOSYLATE MONOHYDRATE	vomiting	PARP1_13
Platelet_Max	platelet count	PARP1	CHEMBL1173055	RUCAPARIB	vomiting	PARP1_13
Platelet_Max	platelet count	PARP1	CHEMBL3833368	RUCAPARIB CAMSYLATE	vomiting	PARP1_13
Platelet_Max	platelet count	PARP1	CHEMBL1094636	NIRAPARIB	dehydration	PARP1_14
Platelet_Max	platelet count	PARP1	CHEMBL1094636	NIRAPARIB	dry mouth	PARP1_14
Platelet_Max	platelet count	PARP1	CHEMBL3989922	NIRAPARIB TOSYLATE MONOHYDRATE	dehydration	PARP1_14
Platelet_Max	platelet count	PARP1	CHEMBL3989922	NIRAPARIB TOSYLATE MONOHYDRATE	dry mouth	PARP1_14
Platelet_Max	platelet count	PARP1	CHEMBL1173055	RUCAPARIB	dehydration	PARP1_14
Platelet_Max	platelet count	PARP1	CHEMBL1173055	RUCAPARIB	dry mouth	PARP1_14
Platelet_Max	platelet count	PARP1	CHEMBL1173055	RUCAPARIB	dry skin	PARP1_14
Platelet_Max	platelet count	PARP1	CHEMBL3833368	RUCAPARIB CAMSYLATE	dehydration	PARP1_14
Platelet_Max	platelet count	PARP1	CHEMBL3833368	RUCAPARIB CAMSYLATE	dry mouth	PARP1_14
Platelet_Max	platelet count	PARP1	CHEMBL3833368	RUCAPARIB CAMSYLATE	dry skin	PARP1_14
Platelet_Max	platelet count	PARP1	CHEMBL1173055	RUCAPARIB	injection site pain	PARP1_15
Platelet_Max	platelet count	PARP1	CHEMBL3833368	RUCAPARIB CAMSYLATE	injection site pain	PARP1_15
Platelet_Max	platelet count	PARP1	CHEMBL1173055	RUCAPARIB	blood magnesium decreased	PARP1_16
Platelet_Max	platelet count	PARP1	CHEMBL3833368	RUCAPARIB CAMSYLATE	blood magnesium decreased	PARP1_16
Platelet_Max	platelet count	PARP1	CHEMBL1094636	NIRAPARIB	haematocrit decreased	PARP1_17
Platelet_Max	platelet count	PARP1	CHEMBL1094636	NIRAPARIB	haemoglobin decreased	PARP1_17
Platelet_Max	platelet count	PARP1	CHEMBL1094636	NIRAPARIB	red blood cell count decreased	PARP1_17
Platelet_Max	platelet count	PARP1	CHEMBL3137318	TALAZOPARIB TOSYLATE	haemoglobin decreased	PARP1_17
Platelet_Max	platelet count	PARP1	CHEMBL3137320	TALAZOPARIB	haemoglobin decreased	PARP1_17
Platelet_Max	platelet count	PARP1	CHEMBL3989922	NIRAPARIB TOSYLATE MONOHYDRATE	haematocrit decreased	PARP1_17
Platelet_Max	platelet count	PARP1	CHEMBL3989922	NIRAPARIB TOSYLATE MONOHYDRATE	haemoglobin decreased	PARP1_17
Platelet_Max	platelet count	PARP1	CHEMBL3989922	NIRAPARIB TOSYLATE MONOHYDRATE	red blood cell count decreased	PARP1_17
Platelet_Max	platelet count	PARP1	CHEMBL1173055	RUCAPARIB	haemoglobin decreased	PARP1_17
Platelet_Max	platelet count	PARP1	CHEMBL1173055	RUCAPARIB	red blood cell count decreased	PARP1_17
Platelet_Max	platelet count	PARP1	CHEMBL3833368	RUCAPARIB CAMSYLATE	haemoglobin decreased	PARP1_17
Platelet_Max	platelet count	PARP1	CHEMBL3833368	RUCAPARIB CAMSYLATE	red blood cell count decreased	PARP1_17
Platelet_Max	platelet count	PARP1	CHEMBL1173055	RUCAPARIB	therapy partial responder	PARP1_18
Platelet_Max	platelet count	PARP1	CHEMBL3833368	RUCAPARIB CAMSYLATE	therapy partial responder	PARP1_18
Platelet_Max	platelet count	PARP1	CHEMBL521686	OLAPARIB	pneumonitis	PARP1_19
Platelet_Max	platelet count	PARP1	CHEMBL1094636	NIRAPARIB	disease progression	PARP1_2
Platelet_Max	platelet count	PARP1	CHEMBL1094636	NIRAPARIB	malignant neoplasm progression	PARP1_2
Platelet_Max	platelet count	PARP1	CHEMBL1094636	NIRAPARIB	neoplasm progression	PARP1_2
Platelet_Max	platelet count	PARP1	CHEMBL1094636	NIRAPARIB	recurrent cancer	PARP1_2
Platelet_Max	platelet count	PARP1	CHEMBL3137318	TALAZOPARIB TOSYLATE	disease progression	PARP1_2
Platelet_Max	platelet count	PARP1	CHEMBL3137318	TALAZOPARIB TOSYLATE	neoplasm progression	PARP1_2
Platelet_Max	platelet count	PARP1	CHEMBL3137318	TALAZOPARIB TOSYLATE	second primary malignancy	PARP1_2
Platelet_Max	platelet count	PARP1	CHEMBL3137320	TALAZOPARIB	disease progression	PARP1_2
Platelet_Max	platelet count	PARP1	CHEMBL3137320	TALAZOPARIB	neoplasm progression	PARP1_2
Platelet_Max	platelet count	PARP1	CHEMBL3137320	TALAZOPARIB	second primary malignancy	PARP1_2
Platelet_Max	platelet count	PARP1	CHEMBL3989922	NIRAPARIB TOSYLATE MONOHYDRATE	disease progression	PARP1_2
Platelet_Max	platelet count	PARP1	CHEMBL3989922	NIRAPARIB TOSYLATE MONOHYDRATE	malignant neoplasm progression	PARP1_2
Platelet_Max	platelet count	PARP1	CHEMBL3989922	NIRAPARIB TOSYLATE MONOHYDRATE	neoplasm progression	PARP1_2
Platelet_Max	platelet count	PARP1	CHEMBL3989922	NIRAPARIB TOSYLATE MONOHYDRATE	recurrent cancer	PARP1_2
Platelet_Max	platelet count	PARP1	CHEMBL521686	OLAPARIB	disease progression	PARP1_2
Platelet_Max	platelet count	PARP1	CHEMBL521686	OLAPARIB	malignant neoplasm progression	PARP1_2
Platelet_Max	platelet count	PARP1	CHEMBL1173055	RUCAPARIB	malignant neoplasm progression	PARP1_2
Platelet_Max	platelet count	PARP1	CHEMBL3833368	RUCAPARIB CAMSYLATE	malignant neoplasm progression	PARP1_2
Platelet_Max	platelet count	PARP1	CHEMBL1173055	RUCAPARIB	product dose omission issue	PARP1_20
Platelet_Max	platelet count	PARP1	CHEMBL3833368	RUCAPARIB CAMSYLATE	product dose omission issue	PARP1_20
Platelet_Max	platelet count	PARP1	CHEMBL1094636	NIRAPARIB	platelet count decreased	PARP1_21
Platelet_Max	platelet count	PARP1	CHEMBL1094636	NIRAPARIB	thrombocytopenia	PARP1_21
Platelet_Max	platelet count	PARP1	CHEMBL3137318	TALAZOPARIB TOSYLATE	platelet count decreased	PARP1_21
Platelet_Max	platelet count	PARP1	CHEMBL3137318	TALAZOPARIB TOSYLATE	thrombocytopenia	PARP1_21
Platelet_Max	platelet count	PARP1	CHEMBL3137320	TALAZOPARIB	platelet count decreased	PARP1_21
Platelet_Max	platelet count	PARP1	CHEMBL3137320	TALAZOPARIB	thrombocytopenia	PARP1_21
Platelet_Max	platelet count	PARP1	CHEMBL3989922	NIRAPARIB TOSYLATE MONOHYDRATE	platelet count decreased	PARP1_21
Platelet_Max	platelet count	PARP1	CHEMBL3989922	NIRAPARIB TOSYLATE MONOHYDRATE	thrombocytopenia	PARP1_21
Platelet_Max	platelet count	PARP1	CHEMBL521686	OLAPARIB	thrombocytopenia	PARP1_21
Platelet_Max	platelet count	PARP1	CHEMBL1173055	RUCAPARIB	platelet count decreased	PARP1_21
Platelet_Max	platelet count	PARP1	CHEMBL3833368	RUCAPARIB CAMSYLATE	platelet count decreased	PARP1_21
Platelet_Max	platelet count	PARP1	CHEMBL1094636	NIRAPARIB	constipation	PARP1_22
Platelet_Max	platelet count	PARP1	CHEMBL3989922	NIRAPARIB TOSYLATE MONOHYDRATE	constipation	PARP1_22
Platelet_Max	platelet count	PARP1	CHEMBL1173055	RUCAPARIB	constipation	PARP1_22
Platelet_Max	platelet count	PARP1	CHEMBL1173055	RUCAPARIB	diarrhoea	PARP1_22
Platelet_Max	platelet count	PARP1	CHEMBL3833368	RUCAPARIB CAMSYLATE	constipation	PARP1_22
Platelet_Max	platelet count	PARP1	CHEMBL3833368	RUCAPARIB CAMSYLATE	diarrhoea	PARP1_22
Platelet_Max	platelet count	PARP1	CHEMBL1173055	RUCAPARIB	dysgeusia	PARP1_23
Platelet_Max	platelet count	PARP1	CHEMBL1173055	RUCAPARIB	taste disorder	PARP1_23
Platelet_Max	platelet count	PARP1	CHEMBL3833368	RUCAPARIB CAMSYLATE	dysgeusia	PARP1_23
Platelet_Max	platelet count	PARP1	CHEMBL3833368	RUCAPARIB CAMSYLATE	taste disorder	PARP1_23
Platelet_Max	platelet count	PARP1	CHEMBL1094636	NIRAPARIB	ileus	PARP1_24
Platelet_Max	platelet count	PARP1	CHEMBL1094636	NIRAPARIB	intestinal obstruction	PARP1_24
Platelet_Max	platelet count	PARP1	CHEMBL1094636	NIRAPARIB	small intestinal obstruction	PARP1_24
Platelet_Max	platelet count	PARP1	CHEMBL3989922	NIRAPARIB TOSYLATE MONOHYDRATE	ileus	PARP1_24
Platelet_Max	platelet count	PARP1	CHEMBL3989922	NIRAPARIB TOSYLATE MONOHYDRATE	intestinal obstruction	PARP1_24
Platelet_Max	platelet count	PARP1	CHEMBL3989922	NIRAPARIB TOSYLATE MONOHYDRATE	small intestinal obstruction	PARP1_24
Platelet_Max	platelet count	PARP1	CHEMBL521686	OLAPARIB	ileus	PARP1_24
Platelet_Max	platelet count	PARP1	CHEMBL1173055	RUCAPARIB	intestinal obstruction	PARP1_24
Platelet_Max	platelet count	PARP1	CHEMBL3833368	RUCAPARIB CAMSYLATE	intestinal obstruction	PARP1_24
Platelet_Max	platelet count	PARP1	CHEMBL521686	OLAPARIB	acute myeloid leukaemia	PARP1_25
Platelet_Max	platelet count	PARP1	CHEMBL1094636	NIRAPARIB	blood creatinine increased	PARP1_26
Platelet_Max	platelet count	PARP1	CHEMBL3137318	TALAZOPARIB TOSYLATE	blood creatinine decreased	PARP1_26
Platelet_Max	platelet count	PARP1	CHEMBL3137320	TALAZOPARIB	blood creatinine decreased	PARP1_26
Platelet_Max	platelet count	PARP1	CHEMBL3989922	NIRAPARIB TOSYLATE MONOHYDRATE	blood creatinine increased	PARP1_26
Platelet_Max	platelet count	PARP1	CHEMBL521686	OLAPARIB	blood creatinine increased	PARP1_26
Platelet_Max	platelet count	PARP1	CHEMBL1173055	RUCAPARIB	blood creatinine increased	PARP1_26
Platelet_Max	platelet count	PARP1	CHEMBL3833368	RUCAPARIB CAMSYLATE	blood creatinine increased	PARP1_26
Platelet_Max	platelet count	PARP1	CHEMBL1094636	NIRAPARIB	ovarian cancer metastatic	PARP1_27
Platelet_Max	platelet count	PARP1	CHEMBL1094636	NIRAPARIB	ovarian cancer recurrent	PARP1_27
Platelet_Max	platelet count	PARP1	CHEMBL3989922	NIRAPARIB TOSYLATE MONOHYDRATE	ovarian cancer metastatic	PARP1_27
Platelet_Max	platelet count	PARP1	CHEMBL3989922	NIRAPARIB TOSYLATE MONOHYDRATE	ovarian cancer recurrent	PARP1_27
Platelet_Max	platelet count	PARP1	CHEMBL521686	OLAPARIB	ovarian cancer recurrent	PARP1_27
Platelet_Max	platelet count	PARP1	CHEMBL1173055	RUCAPARIB	ovarian cancer recurrent	PARP1_27
Platelet_Max	platelet count	PARP1	CHEMBL3833368	RUCAPARIB CAMSYLATE	ovarian cancer recurrent	PARP1_27
Platelet_Max	platelet count	PARP1	CHEMBL1094636	NIRAPARIB	headache	PARP1_28
Platelet_Max	platelet count	PARP1	CHEMBL3989922	NIRAPARIB TOSYLATE MONOHYDRATE	headache	PARP1_28
Platelet_Max	platelet count	PARP1	CHEMBL1094636	NIRAPARIB	lymphangioleiomyomatosis	PARP1_29
Platelet_Max	platelet count	PARP1	CHEMBL3989922	NIRAPARIB TOSYLATE MONOHYDRATE	lymphangioleiomyomatosis	PARP1_29
Platelet_Max	platelet count	PARP1	CHEMBL521686	OLAPARIB	metastases to peritoneum	PARP1_3
Platelet_Max	platelet count	PARP1	CHEMBL521686	OLAPARIB	metastases to pleura	PARP1_3
Platelet_Max	platelet count	PARP1	CHEMBL1173055	RUCAPARIB	alanine aminotransferase increased	PARP1_30
Platelet_Max	platelet count	PARP1	CHEMBL1173055	RUCAPARIB	aspartate aminotransferase increased	PARP1_30
Platelet_Max	platelet count	PARP1	CHEMBL1173055	RUCAPARIB	hepatic enzyme increased	PARP1_30
Platelet_Max	platelet count	PARP1	CHEMBL1173055	RUCAPARIB	liver function test increased	PARP1_30
Platelet_Max	platelet count	PARP1	CHEMBL3833368	RUCAPARIB CAMSYLATE	alanine aminotransferase increased	PARP1_30
Platelet_Max	platelet count	PARP1	CHEMBL3833368	RUCAPARIB CAMSYLATE	aspartate aminotransferase increased	PARP1_30
Platelet_Max	platelet count	PARP1	CHEMBL3833368	RUCAPARIB CAMSYLATE	hepatic enzyme increased	PARP1_30
Platelet_Max	platelet count	PARP1	CHEMBL3833368	RUCAPARIB CAMSYLATE	liver function test increased	PARP1_30
Platelet_Max	platelet count	PARP1	CHEMBL1094636	NIRAPARIB	neuropathy peripheral	PARP1_31
Platelet_Max	platelet count	PARP1	CHEMBL3989922	NIRAPARIB TOSYLATE MONOHYDRATE	neuropathy peripheral	PARP1_31
Platelet_Max	platelet count	PARP1	CHEMBL1173055	RUCAPARIB	neuropathy peripheral	PARP1_31
Platelet_Max	platelet count	PARP1	CHEMBL3833368	RUCAPARIB CAMSYLATE	neuropathy peripheral	PARP1_31
Platelet_Max	platelet count	PARP1	CHEMBL1173055	RUCAPARIB	flatulence	PARP1_32
Platelet_Max	platelet count	PARP1	CHEMBL3833368	RUCAPARIB CAMSYLATE	flatulence	PARP1_32
Platelet_Max	platelet count	PARP1	CHEMBL521686	OLAPARIB	metastases to lymph nodes	PARP1_33
Platelet_Max	platelet count	PARP1	CHEMBL1094636	NIRAPARIB	anaemia	PARP1_34
Platelet_Max	platelet count	PARP1	CHEMBL3137318	TALAZOPARIB TOSYLATE	anaemia	PARP1_34
Platelet_Max	platelet count	PARP1	CHEMBL3137320	TALAZOPARIB	anaemia	PARP1_34
Platelet_Max	platelet count	PARP1	CHEMBL3989922	NIRAPARIB TOSYLATE MONOHYDRATE	anaemia	PARP1_34
Platelet_Max	platelet count	PARP1	CHEMBL521686	OLAPARIB	anaemia	PARP1_34
Platelet_Max	platelet count	PARP1	CHEMBL1173055	RUCAPARIB	anaemia	PARP1_34
Platelet_Max	platelet count	PARP1	CHEMBL3833368	RUCAPARIB CAMSYLATE	anaemia	PARP1_34
Platelet_Max	platelet count	PARP1	CHEMBL1094636	NIRAPARIB	fatigue	PARP1_35
Platelet_Max	platelet count	PARP1	CHEMBL1094636	NIRAPARIB	asthenia	PARP1_35
Platelet_Max	platelet count	PARP1	CHEMBL3989922	NIRAPARIB TOSYLATE MONOHYDRATE	fatigue	PARP1_35
Platelet_Max	platelet count	PARP1	CHEMBL3989922	NIRAPARIB TOSYLATE MONOHYDRATE	asthenia	PARP1_35
Platelet_Max	platelet count	PARP1	CHEMBL1173055	RUCAPARIB	fatigue	PARP1_35
Platelet_Max	platelet count	PARP1	CHEMBL1173055	RUCAPARIB	asthenia	PARP1_35
Platelet_Max	platelet count	PARP1	CHEMBL3833368	RUCAPARIB CAMSYLATE	fatigue	PARP1_35
Platelet_Max	platelet count	PARP1	CHEMBL3833368	RUCAPARIB CAMSYLATE	asthenia	PARP1_35
Platelet_Max	platelet count	PARP1	CHEMBL1173055	RUCAPARIB	condition aggravated	PARP1_36
Platelet_Max	platelet count	PARP1	CHEMBL3833368	RUCAPARIB CAMSYLATE	condition aggravated	PARP1_36
Platelet_Max	platelet count	PARP1	CHEMBL1173055	RUCAPARIB	stomatitis	PARP1_37
Platelet_Max	platelet count	PARP1	CHEMBL3833368	RUCAPARIB CAMSYLATE	stomatitis	PARP1_37
Platelet_Max	platelet count	PARP1	CHEMBL3137318	TALAZOPARIB TOSYLATE	lactate dehydrogenase urine increased	PARP1_38
Platelet_Max	platelet count	PARP1	CHEMBL3137320	TALAZOPARIB	lactate dehydrogenase urine increased	PARP1_38
Platelet_Max	platelet count	PARP1	CHEMBL3137318	TALAZOPARIB TOSYLATE	urine uric acid decreased	PARP1_39
Platelet_Max	platelet count	PARP1	CHEMBL3137320	TALAZOPARIB	urine uric acid decreased	PARP1_39
Platelet_Max	platelet count	PARP1	CHEMBL1094636	NIRAPARIB	blood count abnormal	PARP1_4
Platelet_Max	platelet count	PARP1	CHEMBL1094636	NIRAPARIB	white blood cell count decreased	PARP1_4
Platelet_Max	platelet count	PARP1	CHEMBL3989922	NIRAPARIB TOSYLATE MONOHYDRATE	blood count abnormal	PARP1_4
Platelet_Max	platelet count	PARP1	CHEMBL3989922	NIRAPARIB TOSYLATE MONOHYDRATE	white blood cell count decreased	PARP1_4
Platelet_Max	platelet count	PARP1	CHEMBL1173055	RUCAPARIB	blood count abnormal	PARP1_4
Platelet_Max	platelet count	PARP1	CHEMBL1173055	RUCAPARIB	white blood cell count decreased	PARP1_4
Platelet_Max	platelet count	PARP1	CHEMBL3833368	RUCAPARIB CAMSYLATE	blood count abnormal	PARP1_4
Platelet_Max	platelet count	PARP1	CHEMBL3833368	RUCAPARIB CAMSYLATE	white blood cell count decreased	PARP1_4
Platelet_Max	platelet count	PARP1	CHEMBL3137318	TALAZOPARIB TOSYLATE	ventricular arrhythmia	PARP1_40
Platelet_Max	platelet count	PARP1	CHEMBL3137320	TALAZOPARIB	ventricular arrhythmia	PARP1_40
Platelet_Max	platelet count	PARP1	CHEMBL1173055	RUCAPARIB	early satiety	PARP1_41
Platelet_Max	platelet count	PARP1	CHEMBL3833368	RUCAPARIB CAMSYLATE	early satiety	PARP1_41
Platelet_Max	platelet count	PARP1	CHEMBL1094636	NIRAPARIB	emotional distress	PARP1_42
Platelet_Max	platelet count	PARP1	CHEMBL3989922	NIRAPARIB TOSYLATE MONOHYDRATE	emotional distress	PARP1_42
Platelet_Max	platelet count	PARP1	CHEMBL1173055	RUCAPARIB	laboratory test abnormal	PARP1_43
Platelet_Max	platelet count	PARP1	CHEMBL3833368	RUCAPARIB CAMSYLATE	laboratory test abnormal	PARP1_43
Platelet_Max	platelet count	PARP1	CHEMBL521686	OLAPARIB	metastases to central nervous system	PARP1_44
Platelet_Max	platelet count	PARP1	CHEMBL1094636	NIRAPARIB	blood pressure increased	PARP1_45
Platelet_Max	platelet count	PARP1	CHEMBL1094636	NIRAPARIB	hypertension	PARP1_45
Platelet_Max	platelet count	PARP1	CHEMBL3989922	NIRAPARIB TOSYLATE MONOHYDRATE	blood pressure increased	PARP1_45
Platelet_Max	platelet count	PARP1	CHEMBL3989922	NIRAPARIB TOSYLATE MONOHYDRATE	hypertension	PARP1_45
Platelet_Max	platelet count	PARP1	CHEMBL1173055	RUCAPARIB	pruritus	PARP1_46
Platelet_Max	platelet count	PARP1	CHEMBL3833368	RUCAPARIB CAMSYLATE	pruritus	PARP1_46
Platelet_Max	platelet count	PARP1	CHEMBL1094636	NIRAPARIB	insomnia	PARP1_47
Platelet_Max	platelet count	PARP1	CHEMBL3989922	NIRAPARIB TOSYLATE MONOHYDRATE	insomnia	PARP1_47
Platelet_Max	platelet count	PARP1	CHEMBL1173055	RUCAPARIB	insomnia	PARP1_47
Platelet_Max	platelet count	PARP1	CHEMBL3833368	RUCAPARIB CAMSYLATE	insomnia	PARP1_47
Platelet_Max	platelet count	PARP1	CHEMBL1094636	NIRAPARIB	neutrophil count decreased	PARP1_48
Platelet_Max	platelet count	PARP1	CHEMBL3137318	TALAZOPARIB TOSYLATE	febrile neutropenia	PARP1_48
Platelet_Max	platelet count	PARP1	CHEMBL3137318	TALAZOPARIB TOSYLATE	neutropenia	PARP1_48
Platelet_Max	platelet count	PARP1	CHEMBL3137318	TALAZOPARIB TOSYLATE	neutrophil count decreased	PARP1_48
Platelet_Max	platelet count	PARP1	CHEMBL3137320	TALAZOPARIB	febrile neutropenia	PARP1_48
Platelet_Max	platelet count	PARP1	CHEMBL3137320	TALAZOPARIB	neutropenia	PARP1_48
Platelet_Max	platelet count	PARP1	CHEMBL3137320	TALAZOPARIB	neutrophil count decreased	PARP1_48
Platelet_Max	platelet count	PARP1	CHEMBL3989922	NIRAPARIB TOSYLATE MONOHYDRATE	neutrophil count decreased	PARP1_48
Platelet_Max	platelet count	PARP1	CHEMBL521686	OLAPARIB	neutrophil count decreased	PARP1_48
Platelet_Max	platelet count	PARP1	CHEMBL521686	OLAPARIB	interstitial lung disease	PARP1_49
Platelet_Max	platelet count	PARP1	CHEMBL1094636	NIRAPARIB	eastern cooperative oncology group performance status	PARP1_5
Platelet_Max	platelet count	PARP1	CHEMBL1094636	NIRAPARIB	eastern cooperative oncology group performance status worsened	PARP1_5
Platelet_Max	platelet count	PARP1	CHEMBL3137318	TALAZOPARIB TOSYLATE	performance status decreased	PARP1_5
Platelet_Max	platelet count	PARP1	CHEMBL3137320	TALAZOPARIB	performance status decreased	PARP1_5
Platelet_Max	platelet count	PARP1	CHEMBL3989922	NIRAPARIB TOSYLATE MONOHYDRATE	eastern cooperative oncology group performance status	PARP1_5
Platelet_Max	platelet count	PARP1	CHEMBL3989922	NIRAPARIB TOSYLATE MONOHYDRATE	eastern cooperative oncology group performance status worsened	PARP1_5
Platelet_Max	platelet count	PARP1	CHEMBL3137318	TALAZOPARIB TOSYLATE	haematotoxicity	PARP1_50
Platelet_Max	platelet count	PARP1	CHEMBL3137320	TALAZOPARIB	haematotoxicity	PARP1_50
Platelet_Max	platelet count	PARP1	CHEMBL521686	OLAPARIB	haematotoxicity	PARP1_50
Platelet_Max	platelet count	PARP1	CHEMBL1094636	NIRAPARIB	heart rate increased	PARP1_51
Platelet_Max	platelet count	PARP1	CHEMBL3989922	NIRAPARIB TOSYLATE MONOHYDRATE	heart rate increased	PARP1_51
Platelet_Max	platelet count	PARP1	CHEMBL1094636	NIRAPARIB	ovarian cancer	PARP1_52
Platelet_Max	platelet count	PARP1	CHEMBL3989922	NIRAPARIB TOSYLATE MONOHYDRATE	ovarian cancer	PARP1_52
Platelet_Max	platelet count	PARP1	CHEMBL521686	OLAPARIB	metastases to liver	PARP1_53
Platelet_Max	platelet count	PARP1	CHEMBL1094636	NIRAPARIB	renal impairment	PARP1_6
Platelet_Max	platelet count	PARP1	CHEMBL3989922	NIRAPARIB TOSYLATE MONOHYDRATE	renal impairment	PARP1_6
Platelet_Max	platelet count	PARP1	CHEMBL521686	OLAPARIB	renal impairment	PARP1_6
Platelet_Max	platelet count	PARP1	CHEMBL1173055	RUCAPARIB	renal function test abnormal	PARP1_6
Platelet_Max	platelet count	PARP1	CHEMBL3833368	RUCAPARIB CAMSYLATE	renal function test abnormal	PARP1_6
Platelet_Max	platelet count	PARP1	CHEMBL1173055	RUCAPARIB	abdominal discomfort	PARP1_7
Platelet_Max	platelet count	PARP1	CHEMBL1173055	RUCAPARIB	abdominal pain	PARP1_7
Platelet_Max	platelet count	PARP1	CHEMBL1173055	RUCAPARIB	abdominal pain upper	PARP1_7
Platelet_Max	platelet count	PARP1	CHEMBL1173055	RUCAPARIB	dyspepsia	PARP1_7
Platelet_Max	platelet count	PARP1	CHEMBL3833368	RUCAPARIB CAMSYLATE	abdominal discomfort	PARP1_7
Platelet_Max	platelet count	PARP1	CHEMBL3833368	RUCAPARIB CAMSYLATE	abdominal pain	PARP1_7
Platelet_Max	platelet count	PARP1	CHEMBL3833368	RUCAPARIB CAMSYLATE	abdominal pain upper	PARP1_7
Platelet_Max	platelet count	PARP1	CHEMBL3833368	RUCAPARIB CAMSYLATE	dyspepsia	PARP1_7
Platelet_Max	platelet count	PARP1	CHEMBL1173055	RUCAPARIB	drug hypersensitivity	PARP1_8
Platelet_Max	platelet count	PARP1	CHEMBL1173055	RUCAPARIB	drug intolerance	PARP1_8
Platelet_Max	platelet count	PARP1	CHEMBL1173055	RUCAPARIB	drug interaction	PARP1_8
Platelet_Max	platelet count	PARP1	CHEMBL3833368	RUCAPARIB CAMSYLATE	drug hypersensitivity	PARP1_8
Platelet_Max	platelet count	PARP1	CHEMBL3833368	RUCAPARIB CAMSYLATE	drug intolerance	PARP1_8
Platelet_Max	platelet count	PARP1	CHEMBL3833368	RUCAPARIB CAMSYLATE	drug interaction	PARP1_8
Platelet_Max	platelet count	PARP1	CHEMBL1094636	NIRAPARIB	decreased appetite	PARP1_9
Platelet_Max	platelet count	PARP1	CHEMBL3989922	NIRAPARIB TOSYLATE MONOHYDRATE	decreased appetite	PARP1_9
Platelet_Max	platelet count	PARP1	CHEMBL1173055	RUCAPARIB	decreased appetite	PARP1_9
Platelet_Max	platelet count	PARP1	CHEMBL1173055	RUCAPARIB	hypophagia	PARP1_9
Platelet_Max	platelet count	PARP1	CHEMBL1173055	RUCAPARIB	weight decreased	PARP1_9
Platelet_Max	platelet count	PARP1	CHEMBL3833368	RUCAPARIB CAMSYLATE	decreased appetite	PARP1_9
Platelet_Max	platelet count	PARP1	CHEMBL3833368	RUCAPARIB CAMSYLATE	hypophagia	PARP1_9
Platelet_Max	platelet count	PARP1	CHEMBL3833368	RUCAPARIB CAMSYLATE	weight decreased	PARP1_9
Platelet_Max_INT	platelet count	F2R	CHEMBL2107386	VORAPAXAR SULFATE	retroperitoneal haemorrhage	F2R_0
Platelet_Max_INT	platelet count	F2R	CHEMBL2107386	VORAPAXAR SULFATE	muscle haemorrhage	F2R_1
Platelet_Max_INT	platelet count	F2R	CHEMBL2107386	VORAPAXAR SULFATE	amyotrophic lateral sclerosis	F2R_2
Platelet_Max_INT	platelet count	F2R	CHEMBL2107386	VORAPAXAR SULFATE	cardiac failure acute	F2R_3
Platelet_Max_INT	platelet count	HDAC7	CHEMBL343448	ROMIDEPSIN	decreased appetite	HDAC7_0
Platelet_Max_INT	platelet count	HDAC7	CHEMBL3545368	PANOBINOSTAT LACTATE	dehydration	HDAC7_0
Platelet_Max_INT	platelet count	HDAC7	CHEMBL3545368	PANOBINOSTAT LACTATE	autonomic neuropathy	HDAC7_1
Platelet_Max_INT	platelet count	HDAC7	CHEMBL3545368	PANOBINOSTAT LACTATE	neuropathy peripheral	HDAC7_1
Platelet_Max_INT	platelet count	HDAC7	CHEMBL343448	ROMIDEPSIN	nausea	HDAC7_10
Platelet_Max_INT	platelet count	HDAC7	CHEMBL343448	ROMIDEPSIN	vomiting	HDAC7_10
Platelet_Max_INT	platelet count	HDAC7	CHEMBL3545368	PANOBINOSTAT LACTATE	nausea	HDAC7_10
Platelet_Max_INT	platelet count	HDAC7	CHEMBL3545368	PANOBINOSTAT LACTATE	vomiting	HDAC7_10
Platelet_Max_INT	platelet count	HDAC7	CHEMBL343448	ROMIDEPSIN	febrile neutropenia	HDAC7_11
Platelet_Max_INT	platelet count	HDAC7	CHEMBL343448	ROMIDEPSIN	neutropenia	HDAC7_11
Platelet_Max_INT	platelet count	HDAC7	CHEMBL408513	BELINOSTAT	neutrophil count decreased	HDAC7_11
Platelet_Max_INT	platelet count	HDAC7	CHEMBL3545368	PANOBINOSTAT LACTATE	febrile neutropenia	HDAC7_11
Platelet_Max_INT	platelet count	HDAC7	CHEMBL3545368	PANOBINOSTAT LACTATE	neutrophil count decreased	HDAC7_11
Platelet_Max_INT	platelet count	HDAC7	CHEMBL3545368	PANOBINOSTAT LACTATE	hypokalaemia	HDAC7_12
Platelet_Max_INT	platelet count	HDAC7	CHEMBL3545368	PANOBINOSTAT LACTATE	candida infection	HDAC7_13
Platelet_Max_INT	platelet count	HDAC7	CHEMBL408513	BELINOSTAT	peripheral t-cell lymphoma unspecified recurrent	HDAC7_14
Platelet_Max_INT	platelet count	HDAC7	CHEMBL3545368	PANOBINOSTAT LACTATE	urinary tract infection viral	HDAC7_15
Platelet_Max_INT	platelet count	HDAC7	CHEMBL3545368	PANOBINOSTAT LACTATE	brain stem glioma	HDAC7_16
Platelet_Max_INT	platelet count	HDAC7	CHEMBL3545368	PANOBINOSTAT LACTATE	ileus	HDAC7_17
Platelet_Max_INT	platelet count	HDAC7	CHEMBL3545368	PANOBINOSTAT LACTATE	ileus paralytic	HDAC7_17
Platelet_Max_INT	platelet count	HDAC7	CHEMBL3545368	PANOBINOSTAT LACTATE	lung infection	HDAC7_18
Platelet_Max_INT	platelet count	HDAC7	CHEMBL3545368	PANOBINOSTAT LACTATE	pneumonia	HDAC7_18
Platelet_Max_INT	platelet count	HDAC7	CHEMBL408513	BELINOSTAT	salmonella bacteraemia	HDAC7_19
Platelet_Max_INT	platelet count	HDAC7	CHEMBL3545368	PANOBINOSTAT LACTATE	bacteraemia	HDAC7_19
Platelet_Max_INT	platelet count	HDAC7	CHEMBL408513	BELINOSTAT	hypocalcaemia	HDAC7_2
Platelet_Max_INT	platelet count	HDAC7	CHEMBL408513	BELINOSTAT	hypomagnesaemia	HDAC7_2
Platelet_Max_INT	platelet count	HDAC7	CHEMBL408513	BELINOSTAT	hypophosphataemia	HDAC7_2
Platelet_Max_INT	platelet count	HDAC7	CHEMBL3545368	PANOBINOSTAT LACTATE	blood phosphorus decreased	HDAC7_2
Platelet_Max_INT	platelet count	HDAC7	CHEMBL3545368	PANOBINOSTAT LACTATE	hypophosphataemia	HDAC7_2
Platelet_Max_INT	platelet count	HDAC7	CHEMBL3545368	PANOBINOSTAT LACTATE	plasma cell myeloma	HDAC7_20
Platelet_Max_INT	platelet count	HDAC7	CHEMBL343448	ROMIDEPSIN	extravasation	HDAC7_21
Platelet_Max_INT	platelet count	HDAC7	CHEMBL343448	ROMIDEPSIN	infusion site extravasation	HDAC7_21
Platelet_Max_INT	platelet count	HDAC7	CHEMBL343448	ROMIDEPSIN	platelet count decreased	HDAC7_22
Platelet_Max_INT	platelet count	HDAC7	CHEMBL343448	ROMIDEPSIN	thrombocytopenia	HDAC7_22
Platelet_Max_INT	platelet count	HDAC7	CHEMBL3545368	PANOBINOSTAT LACTATE	platelet count decreased	HDAC7_22
Platelet_Max_INT	platelet count	HDAC7	CHEMBL3545368	PANOBINOSTAT LACTATE	thrombocytopenia	HDAC7_22
Platelet_Max_INT	platelet count	HDAC7	CHEMBL408513	BELINOSTAT	phlebitis	HDAC7_23
Platelet_Max_INT	platelet count	HDAC7	CHEMBL343448	ROMIDEPSIN	angioimmunoblastic t-cell lymphoma	HDAC7_24
Platelet_Max_INT	platelet count	HDAC7	CHEMBL343448	ROMIDEPSIN	peripheral t-cell lymphoma unspecified	HDAC7_24
Platelet_Max_INT	platelet count	HDAC7	CHEMBL343448	ROMIDEPSIN	t-cell lymphoma	HDAC7_24
Platelet_Max_INT	platelet count	HDAC7	CHEMBL3545368	PANOBINOSTAT LACTATE	blood creatinine increased	HDAC7_25
Platelet_Max_INT	platelet count	HDAC7	CHEMBL3545368	PANOBINOSTAT LACTATE	haematemesis	HDAC7_26
Platelet_Max_INT	platelet count	HDAC7	CHEMBL408513	BELINOSTAT	embolism	HDAC7_27
Platelet_Max_INT	platelet count	HDAC7	CHEMBL343448	ROMIDEPSIN	troponin i increased	HDAC7_28
Platelet_Max_INT	platelet count	HDAC7	CHEMBL343448	ROMIDEPSIN	pyrexia	HDAC7_29
Platelet_Max_INT	platelet count	HDAC7	CHEMBL3545368	PANOBINOSTAT LACTATE	pyrexia	HDAC7_29
Platelet_Max_INT	platelet count	HDAC7	CHEMBL343448	ROMIDEPSIN	febrile bone marrow aplasia	HDAC7_3
Platelet_Max_INT	platelet count	HDAC7	CHEMBL3545368	PANOBINOSTAT LACTATE	bone marrow failure	HDAC7_3
Platelet_Max_INT	platelet count	HDAC7	CHEMBL343448	ROMIDEPSIN	atrial fibrillation	HDAC7_30
Platelet_Max_INT	platelet count	HDAC7	CHEMBL3545368	PANOBINOSTAT LACTATE	atrial fibrillation	HDAC7_30
Platelet_Max_INT	platelet count	HDAC7	CHEMBL343448	ROMIDEPSIN	amenorrhoea	HDAC7_31
Platelet_Max_INT	platelet count	HDAC7	CHEMBL3545368	PANOBINOSTAT LACTATE	supraventricular tachycardia	HDAC7_32
Platelet_Max_INT	platelet count	HDAC7	CHEMBL343448	ROMIDEPSIN	electrocardiogram qt prolonged	HDAC7_33
Platelet_Max_INT	platelet count	HDAC7	CHEMBL3545368	PANOBINOSTAT LACTATE	electrocardiogram qt prolonged	HDAC7_33
Platelet_Max_INT	platelet count	HDAC7	CHEMBL343448	ROMIDEPSIN	tumour lysis syndrome	HDAC7_34
Platelet_Max_INT	platelet count	HDAC7	CHEMBL3545368	PANOBINOSTAT LACTATE	tumour lysis syndrome	HDAC7_34
Platelet_Max_INT	platelet count	HDAC7	CHEMBL3545368	PANOBINOSTAT LACTATE	electrocardiogram st segment abnormal	HDAC7_35
Platelet_Max_INT	platelet count	HDAC7	CHEMBL3545368	PANOBINOSTAT LACTATE	lung consolidation	HDAC7_36
Platelet_Max_INT	platelet count	HDAC7	CHEMBL3545368	PANOBINOSTAT LACTATE	fatigue	HDAC7_37
Platelet_Max_INT	platelet count	HDAC7	CHEMBL408513	BELINOSTAT	infusion site pain	HDAC7_38
Platelet_Max_INT	platelet count	HDAC7	CHEMBL343448	ROMIDEPSIN	acute pulmonary oedema	HDAC7_39
Platelet_Max_INT	platelet count	HDAC7	CHEMBL3545368	PANOBINOSTAT LACTATE	pelvic venous thrombosis	HDAC7_4
Platelet_Max_INT	platelet count	HDAC7	CHEMBL3545368	PANOBINOSTAT LACTATE	vena cava thrombosis	HDAC7_4
Platelet_Max_INT	platelet count	HDAC7	CHEMBL408513	BELINOSTAT	lymphocyte count decreased	HDAC7_40
Platelet_Max_INT	platelet count	HDAC7	CHEMBL3545368	PANOBINOSTAT LACTATE	white blood cell count decreased	HDAC7_40
Platelet_Max_INT	platelet count	HDAC7	CHEMBL3545368	PANOBINOSTAT LACTATE	concomitant disease aggravated	HDAC7_41
Platelet_Max_INT	platelet count	HDAC7	CHEMBL3545368	PANOBINOSTAT LACTATE	encephalitis toxic	HDAC7_42
Platelet_Max_INT	platelet count	HDAC7	CHEMBL3545368	PANOBINOSTAT LACTATE	hypercalcaemia	HDAC7_43
Platelet_Max_INT	platelet count	HDAC7	CHEMBL3545368	PANOBINOSTAT LACTATE	eructation	HDAC7_44
Platelet_Max_INT	platelet count	HDAC7	CHEMBL343448	ROMIDEPSIN	anaemia	HDAC7_45
Platelet_Max_INT	platelet count	HDAC7	CHEMBL3545368	PANOBINOSTAT LACTATE	anaemia	HDAC7_45
Platelet_Max_INT	platelet count	HDAC7	CHEMBL3545368	PANOBINOSTAT LACTATE	orthostatic hypotension	HDAC7_46
Platelet_Max_INT	platelet count	HDAC7	CHEMBL408513	BELINOSTAT	non-cardiac chest pain	HDAC7_47
Platelet_Max_INT	platelet count	HDAC7	CHEMBL343448	ROMIDEPSIN	anaplastic large-cell lymphoma	HDAC7_48
Platelet_Max_INT	platelet count	HDAC7	CHEMBL408513	BELINOSTAT	meningoencephalitis viral	HDAC7_49
Platelet_Max_INT	platelet count	HDAC7	CHEMBL343448	ROMIDEPSIN	cytopenia	HDAC7_5
Platelet_Max_INT	platelet count	HDAC7	CHEMBL343448	ROMIDEPSIN	pancytopenia	HDAC7_5
Platelet_Max_INT	platelet count	HDAC7	CHEMBL3545368	PANOBINOSTAT LACTATE	pleocytosis	HDAC7_5
Platelet_Max_INT	platelet count	HDAC7	CHEMBL3545368	PANOBINOSTAT LACTATE	subdural haemorrhage	HDAC7_50
Platelet_Max_INT	platelet count	HDAC7	CHEMBL343448	ROMIDEPSIN	cytomegalovirus chorioretinitis	HDAC7_51
Platelet_Max_INT	platelet count	HDAC7	CHEMBL343448	ROMIDEPSIN	mycosis fungoides	HDAC7_52
Platelet_Max_INT	platelet count	HDAC7	CHEMBL343448	ROMIDEPSIN	dysgeusia	HDAC7_53
Platelet_Max_INT	platelet count	HDAC7	CHEMBL3545368	PANOBINOSTAT LACTATE	diarrhoea	HDAC7_54
Platelet_Max_INT	platelet count	HDAC7	CHEMBL343448	ROMIDEPSIN	haematotoxicity	HDAC7_55
Platelet_Max_INT	platelet count	HDAC7	CHEMBL343448	ROMIDEPSIN	hypoalbuminaemia	HDAC7_6
Platelet_Max_INT	platelet count	HDAC7	CHEMBL408513	BELINOSTAT	hypoalbuminaemia	HDAC7_6
Platelet_Max_INT	platelet count	HDAC7	CHEMBL3545368	PANOBINOSTAT LACTATE	haemoglobin decreased	HDAC7_6
Platelet_Max_INT	platelet count	HDAC7	CHEMBL3545368	PANOBINOSTAT LACTATE	disease progression	HDAC7_7
Platelet_Max_INT	platelet count	HDAC7	CHEMBL3545368	PANOBINOSTAT LACTATE	malignant neoplasm progression	HDAC7_7
Platelet_Max_INT	platelet count	HDAC7	CHEMBL3545368	PANOBINOSTAT LACTATE	pneumatosis intestinalis	HDAC7_8
Platelet_Max_INT	platelet count	HDAC7	CHEMBL3545368	PANOBINOSTAT LACTATE	pneumomediastinum	HDAC7_8
Platelet_Max_INT	platelet count	HDAC7	CHEMBL3545368	PANOBINOSTAT LACTATE	pneumoperitoneum	HDAC7_8
Platelet_Max_INT	platelet count	HDAC7	CHEMBL3545368	PANOBINOSTAT LACTATE	enteritis	HDAC7_9
Platelet_Max_INT	platelet count	HDAC7	CHEMBL3545368	PANOBINOSTAT LACTATE	enteritis infectious	HDAC7_9
Platelet_Max_INT	platelet count	HDAC7	CHEMBL3545368	PANOBINOSTAT LACTATE	gastrointestinal disorder	HDAC7_9
Platelet_Max_INT	platelet count	HMGCR	CHEMBL503	LOVASTATIN	blood creatine phosphokinase increased	HMGCR_0
Platelet_Max_INT	platelet count	HMGCR	CHEMBL690	PRAVASTATIN SODIUM	blood creatine phosphokinase increased	HMGCR_0
Platelet_Max_INT	platelet count	HMGCR	CHEMBL1064	SIMVASTATIN	blood creatine phosphokinase increased	HMGCR_0
Platelet_Max_INT	platelet count	HMGCR	CHEMBL393220	ATORVASTATIN CALCIUM	blood creatine phosphokinase increased	HMGCR_0
Platelet_Max_INT	platelet count	HMGCR	CHEMBL1237061	PITAVASTATIN CALCIUM	blood alkaline phosphatase increased	HMGCR_0
Platelet_Max_INT	platelet count	HMGCR	CHEMBL1237061	PITAVASTATIN CALCIUM	blood creatine phosphokinase increased	HMGCR_0
Platelet_Max_INT	platelet count	HMGCR	CHEMBL1744447	ROSUVASTATIN CALCIUM	blood creatine phosphokinase increased	HMGCR_0
Platelet_Max_INT	platelet count	HMGCR	CHEMBL2218894	FLUVASTATIN SODIUM	blood alkaline phosphatase increased	HMGCR_0
Platelet_Max_INT	platelet count	HMGCR	CHEMBL2218894	FLUVASTATIN SODIUM	blood creatine phosphokinase increased	HMGCR_0
Platelet_Max_INT	platelet count	HMGCR	CHEMBL2218894	FLUVASTATIN SODIUM	blood creatinine increased	HMGCR_0
Platelet_Max_INT	platelet count	HMGCR	CHEMBL2218894	FLUVASTATIN SODIUM	blood urea increased	HMGCR_0
Platelet_Max_INT	platelet count	HMGCR	CHEMBL2218894	FLUVASTATIN SODIUM	patent ductus arteriosus	HMGCR_1
Platelet_Max_INT	platelet count	HMGCR	CHEMBL2218894	FLUVASTATIN SODIUM	atrial septal defect	HMGCR_1
Platelet_Max_INT	platelet count	HMGCR	CHEMBL503	LOVASTATIN	myocardial infarction	HMGCR_10
Platelet_Max_INT	platelet count	HMGCR	CHEMBL2218894	FLUVASTATIN SODIUM	angina pectoris	HMGCR_10
Platelet_Max_INT	platelet count	HMGCR	CHEMBL2218894	FLUVASTATIN SODIUM	limb hypoplasia congenital	HMGCR_11
Platelet_Max_INT	platelet count	HMGCR	CHEMBL2218894	FLUVASTATIN SODIUM	limb reduction defect	HMGCR_11
Platelet_Max_INT	platelet count	HMGCR	CHEMBL503	LOVASTATIN	hyperbilirubinaemia	HMGCR_12
Platelet_Max_INT	platelet count	HMGCR	CHEMBL2218894	FLUVASTATIN SODIUM	blood bilirubin increased	HMGCR_12
Platelet_Max_INT	platelet count	HMGCR	CHEMBL2218894	FLUVASTATIN SODIUM	jaundice	HMGCR_12
Platelet_Max_INT	platelet count	HMGCR	CHEMBL690	PRAVASTATIN SODIUM	muscle rupture	HMGCR_13
Platelet_Max_INT	platelet count	HMGCR	CHEMBL1064	SIMVASTATIN	tendon rupture	HMGCR_13
Platelet_Max_INT	platelet count	HMGCR	CHEMBL2218894	FLUVASTATIN SODIUM	muscle rupture	HMGCR_13
Platelet_Max_INT	platelet count	HMGCR	CHEMBL2218894	FLUVASTATIN SODIUM	tendon rupture	HMGCR_13
Platelet_Max_INT	platelet count	HMGCR	CHEMBL2218894	FLUVASTATIN SODIUM	congenital oral malformation	HMGCR_14
Platelet_Max_INT	platelet count	HMGCR	CHEMBL2218894	FLUVASTATIN SODIUM	aplasia	HMGCR_15
Platelet_Max_INT	platelet count	HMGCR	CHEMBL2218894	FLUVASTATIN SODIUM	premature baby	HMGCR_16
Platelet_Max_INT	platelet count	HMGCR	CHEMBL1200563	CERIVASTATIN SODIUM	congenital anomaly	HMGCR_17
Platelet_Max_INT	platelet count	HMGCR	CHEMBL2218894	FLUVASTATIN SODIUM	dysmorphism	HMGCR_17
Platelet_Max_INT	platelet count	HMGCR	CHEMBL2218894	FLUVASTATIN SODIUM	difficulty in walking	HMGCR_18
Platelet_Max_INT	platelet count	HMGCR	CHEMBL2218894	FLUVASTATIN SODIUM	generalised oedema	HMGCR_19
Platelet_Max_INT	platelet count	HMGCR	CHEMBL1237061	PITAVASTATIN CALCIUM	blood lactate dehydrogenase increased	HMGCR_2
Platelet_Max_INT	platelet count	HMGCR	CHEMBL2218894	FLUVASTATIN SODIUM	blood lactate dehydrogenase increased	HMGCR_2
Platelet_Max_INT	platelet count	HMGCR	CHEMBL2218894	FLUVASTATIN SODIUM	myoglobin blood increased	HMGCR_2
Platelet_Max_INT	platelet count	HMGCR	CHEMBL2218894	FLUVASTATIN SODIUM	talipes	HMGCR_20
Platelet_Max_INT	platelet count	HMGCR	CHEMBL2218894	FLUVASTATIN SODIUM	febrile bone marrow aplasia	HMGCR_21
Platelet_Max_INT	platelet count	HMGCR	CHEMBL690	PRAVASTATIN SODIUM	blood cholesterol increased	HMGCR_22
Platelet_Max_INT	platelet count	HMGCR	CHEMBL393220	ATORVASTATIN CALCIUM	blood cholesterol increased	HMGCR_22
Platelet_Max_INT	platelet count	HMGCR	CHEMBL1744447	ROSUVASTATIN CALCIUM	blood triglycerides increased	HMGCR_22
Platelet_Max_INT	platelet count	HMGCR	CHEMBL2218894	FLUVASTATIN SODIUM	blood cholesterol increased	HMGCR_22
Platelet_Max_INT	platelet count	HMGCR	CHEMBL1200563	CERIVASTATIN SODIUM	laboratory test abnormal	HMGCR_23
Platelet_Max_INT	platelet count	HMGCR	CHEMBL393220	ATORVASTATIN CALCIUM	hypertensive emergency	HMGCR_24
Platelet_Max_INT	platelet count	HMGCR	CHEMBL393220	ATORVASTATIN CALCIUM	low density lipoprotein increased	HMGCR_25
Platelet_Max_INT	platelet count	HMGCR	CHEMBL1744447	ROSUVASTATIN CALCIUM	low density lipoprotein increased	HMGCR_25
Platelet_Max_INT	platelet count	HMGCR	CHEMBL1744447	ROSUVASTATIN CALCIUM	high density lipoprotein decreased	HMGCR_25
Platelet_Max_INT	platelet count	HMGCR	CHEMBL503	LOVASTATIN	vascular compression	HMGCR_26
Platelet_Max_INT	platelet count	HMGCR	CHEMBL1744447	ROSUVASTATIN CALCIUM	sedation complication	HMGCR_27
Platelet_Max_INT	platelet count	HMGCR	CHEMBL2218894	FLUVASTATIN SODIUM	face oedema	HMGCR_28
Platelet_Max_INT	platelet count	HMGCR	CHEMBL1237061	PITAVASTATIN CALCIUM	lymphocyte stimulation test positive	HMGCR_29
Platelet_Max_INT	platelet count	HMGCR	CHEMBL503	LOVASTATIN	muscular weakness	HMGCR_3
Platelet_Max_INT	platelet count	HMGCR	CHEMBL503	LOVASTATIN	myopathy	HMGCR_3
Platelet_Max_INT	platelet count	HMGCR	CHEMBL503	LOVASTATIN	myositis	HMGCR_3
Platelet_Max_INT	platelet count	HMGCR	CHEMBL503	LOVASTATIN	rhabdomyolysis	HMGCR_3
Platelet_Max_INT	platelet count	HMGCR	CHEMBL690	PRAVASTATIN SODIUM	muscle atrophy	HMGCR_3
Platelet_Max_INT	platelet count	HMGCR	CHEMBL690	PRAVASTATIN SODIUM	muscular weakness	HMGCR_3
Platelet_Max_INT	platelet count	HMGCR	CHEMBL690	PRAVASTATIN SODIUM	myopathy	HMGCR_3
Platelet_Max_INT	platelet count	HMGCR	CHEMBL690	PRAVASTATIN SODIUM	myositis	HMGCR_3
Platelet_Max_INT	platelet count	HMGCR	CHEMBL690	PRAVASTATIN SODIUM	rhabdomyolysis	HMGCR_3
Platelet_Max_INT	platelet count	HMGCR	CHEMBL1064	SIMVASTATIN	muscular weakness	HMGCR_3
Platelet_Max_INT	platelet count	HMGCR	CHEMBL1064	SIMVASTATIN	myopathy	HMGCR_3
Platelet_Max_INT	platelet count	HMGCR	CHEMBL1064	SIMVASTATIN	myositis	HMGCR_3
Platelet_Max_INT	platelet count	HMGCR	CHEMBL1064	SIMVASTATIN	rhabdomyolysis	HMGCR_3
Platelet_Max_INT	platelet count	HMGCR	CHEMBL393220	ATORVASTATIN CALCIUM	muscle atrophy	HMGCR_3
Platelet_Max_INT	platelet count	HMGCR	CHEMBL393220	ATORVASTATIN CALCIUM	muscular weakness	HMGCR_3
Platelet_Max_INT	platelet count	HMGCR	CHEMBL393220	ATORVASTATIN CALCIUM	myopathy	HMGCR_3
Platelet_Max_INT	platelet count	HMGCR	CHEMBL393220	ATORVASTATIN CALCIUM	myositis	HMGCR_3
Platelet_Max_INT	platelet count	HMGCR	CHEMBL393220	ATORVASTATIN CALCIUM	rhabdomyolysis	HMGCR_3
Platelet_Max_INT	platelet count	HMGCR	CHEMBL1200563	CERIVASTATIN SODIUM	rhabdomyolysis	HMGCR_3
Platelet_Max_INT	platelet count	HMGCR	CHEMBL1237061	PITAVASTATIN CALCIUM	rhabdomyolysis	HMGCR_3
Platelet_Max_INT	platelet count	HMGCR	CHEMBL1744447	ROSUVASTATIN CALCIUM	muscular weakness	HMGCR_3
Platelet_Max_INT	platelet count	HMGCR	CHEMBL1744447	ROSUVASTATIN CALCIUM	myopathy	HMGCR_3
Platelet_Max_INT	platelet count	HMGCR	CHEMBL1744447	ROSUVASTATIN CALCIUM	rhabdomyolysis	HMGCR_3
Platelet_Max_INT	platelet count	HMGCR	CHEMBL2218894	FLUVASTATIN SODIUM	muscle necrosis	HMGCR_3
Platelet_Max_INT	platelet count	HMGCR	CHEMBL2218894	FLUVASTATIN SODIUM	muscular weakness	HMGCR_3
Platelet_Max_INT	platelet count	HMGCR	CHEMBL2218894	FLUVASTATIN SODIUM	myopathy	HMGCR_3
Platelet_Max_INT	platelet count	HMGCR	CHEMBL2218894	FLUVASTATIN SODIUM	myositis	HMGCR_3
Platelet_Max_INT	platelet count	HMGCR	CHEMBL2218894	FLUVASTATIN SODIUM	polymyositis	HMGCR_3
Platelet_Max_INT	platelet count	HMGCR	CHEMBL2218894	FLUVASTATIN SODIUM	rhabdomyolysis	HMGCR_3
Platelet_Max_INT	platelet count	HMGCR	CHEMBL2218894	FLUVASTATIN SODIUM	cleft palate	HMGCR_30
Platelet_Max_INT	platelet count	HMGCR	CHEMBL1744447	ROSUVASTATIN CALCIUM	creatinine renal clearance decreased	HMGCR_31
Platelet_Max_INT	platelet count	HMGCR	CHEMBL1237061	PITAVASTATIN CALCIUM	neurogenic bladder	HMGCR_32
Platelet_Max_INT	platelet count	HMGCR	CHEMBL2218894	FLUVASTATIN SODIUM	polyneuropathy	HMGCR_33
Platelet_Max_INT	platelet count	HMGCR	CHEMBL2218894	FLUVASTATIN SODIUM	developmental hip dysplasia	HMGCR_34
Platelet_Max_INT	platelet count	HMGCR	CHEMBL503	LOVASTATIN	potentiating drug interaction	HMGCR_35
Platelet_Max_INT	platelet count	HMGCR	CHEMBL503	LOVASTATIN	drug interaction	HMGCR_35
Platelet_Max_INT	platelet count	HMGCR	CHEMBL690	PRAVASTATIN SODIUM	drug interaction	HMGCR_35
Platelet_Max_INT	platelet count	HMGCR	CHEMBL1064	SIMVASTATIN	drug interaction	HMGCR_35
Platelet_Max_INT	platelet count	HMGCR	CHEMBL503	LOVASTATIN	right ventricular failure	HMGCR_36
Platelet_Max_INT	platelet count	HMGCR	CHEMBL503	LOVASTATIN	personality change	HMGCR_37
Platelet_Max_INT	platelet count	HMGCR	CHEMBL503	LOVASTATIN	dyspnoea exertional	HMGCR_38
Platelet_Max_INT	platelet count	HMGCR	CHEMBL2218894	FLUVASTATIN SODIUM	dysuria	HMGCR_39
Platelet_Max_INT	platelet count	HMGCR	CHEMBL503	LOVASTATIN	alanine aminotransferase increased	HMGCR_4
Platelet_Max_INT	platelet count	HMGCR	CHEMBL503	LOVASTATIN	aspartate aminotransferase increased	HMGCR_4
Platelet_Max_INT	platelet count	HMGCR	CHEMBL1064	SIMVASTATIN	alanine aminotransferase increased	HMGCR_4
Platelet_Max_INT	platelet count	HMGCR	CHEMBL393220	ATORVASTATIN CALCIUM	alanine aminotransferase increased	HMGCR_4
Platelet_Max_INT	platelet count	HMGCR	CHEMBL393220	ATORVASTATIN CALCIUM	aspartate aminotransferase increased	HMGCR_4
Platelet_Max_INT	platelet count	HMGCR	CHEMBL1237061	PITAVASTATIN CALCIUM	alanine aminotransferase increased	HMGCR_4
Platelet_Max_INT	platelet count	HMGCR	CHEMBL1237061	PITAVASTATIN CALCIUM	aspartate aminotransferase increased	HMGCR_4
Platelet_Max_INT	platelet count	HMGCR	CHEMBL2218894	FLUVASTATIN SODIUM	alanine aminotransferase increased	HMGCR_4
Platelet_Max_INT	platelet count	HMGCR	CHEMBL2218894	FLUVASTATIN SODIUM	aspartate aminotransferase increased	HMGCR_4
Platelet_Max_INT	platelet count	HMGCR	CHEMBL2218894	FLUVASTATIN SODIUM	gamma-glutamyltransferase increased	HMGCR_4
Platelet_Max_INT	platelet count	HMGCR	CHEMBL1200563	CERIVASTATIN SODIUM	chromaturia	HMGCR_40
Platelet_Max_INT	platelet count	HMGCR	CHEMBL2218894	FLUVASTATIN SODIUM	chromaturia	HMGCR_40
Platelet_Max_INT	platelet count	HMGCR	CHEMBL503	LOVASTATIN	myasthenic syndrome	HMGCR_41
Platelet_Max_INT	platelet count	HMGCR	CHEMBL1237061	PITAVASTATIN CALCIUM	microscopic polyangiitis	HMGCR_42
Platelet_Max_INT	platelet count	HMGCR	CHEMBL2218894	FLUVASTATIN SODIUM	c-reactive protein increased	HMGCR_43
Platelet_Max_INT	platelet count	HMGCR	CHEMBL503	LOVASTATIN	amyotrophic lateral sclerosis	HMGCR_44
Platelet_Max_INT	platelet count	HMGCR	CHEMBL2218894	FLUVASTATIN SODIUM	amyotrophic lateral sclerosis	HMGCR_44
Platelet_Max_INT	platelet count	HMGCR	CHEMBL2218894	FLUVASTATIN SODIUM	retrognathia	HMGCR_45
Platelet_Max_INT	platelet count	HMGCR	CHEMBL2218894	FLUVASTATIN SODIUM	neck deformity	HMGCR_46
Platelet_Max_INT	platelet count	HMGCR	CHEMBL690	PRAVASTATIN SODIUM	decreased bronchial secretion	HMGCR_47
Platelet_Max_INT	platelet count	HMGCR	CHEMBL503	LOVASTATIN	pulmonary arterial pressure increased	HMGCR_48
Platelet_Max_INT	platelet count	HMGCR	CHEMBL503	LOVASTATIN	cardiovascular disorder	HMGCR_49
Platelet_Max_INT	platelet count	HMGCR	CHEMBL503	LOVASTATIN	liver function test abnormal	HMGCR_5
Platelet_Max_INT	platelet count	HMGCR	CHEMBL1064	SIMVASTATIN	liver function test abnormal	HMGCR_5
Platelet_Max_INT	platelet count	HMGCR	CHEMBL1237061	PITAVASTATIN CALCIUM	hepatic function abnormal	HMGCR_5
Platelet_Max_INT	platelet count	HMGCR	CHEMBL1237061	PITAVASTATIN CALCIUM	liver disorder	HMGCR_5
Platelet_Max_INT	platelet count	HMGCR	CHEMBL2218894	FLUVASTATIN SODIUM	hepatic function abnormal	HMGCR_5
Platelet_Max_INT	platelet count	HMGCR	CHEMBL2218894	FLUVASTATIN SODIUM	liver disorder	HMGCR_5
Platelet_Max_INT	platelet count	HMGCR	CHEMBL2218894	FLUVASTATIN SODIUM	liver function test abnormal	HMGCR_5
Platelet_Max_INT	platelet count	HMGCR	CHEMBL393220	ATORVASTATIN CALCIUM	amnesia	HMGCR_50
Platelet_Max_INT	platelet count	HMGCR	CHEMBL503	LOVASTATIN	asthenia	HMGCR_51
Platelet_Max_INT	platelet count	HMGCR	CHEMBL503	LOVASTATIN	drug-induced liver injury	HMGCR_52
Platelet_Max_INT	platelet count	HMGCR	CHEMBL503	LOVASTATIN	gross motor delay	HMGCR_53
Platelet_Max_INT	platelet count	HMGCR	CHEMBL503	LOVASTATIN	type iia hyperlipidaemia	HMGCR_54
Platelet_Max_INT	platelet count	HMGCR	CHEMBL503	LOVASTATIN	chondrodystrophy	HMGCR_55
Platelet_Max_INT	platelet count	HMGCR	CHEMBL503	LOVASTATIN	tachyphrenia	HMGCR_56
Platelet_Max_INT	platelet count	HMGCR	CHEMBL690	PRAVASTATIN SODIUM	interstitial lung disease	HMGCR_57
Platelet_Max_INT	platelet count	HMGCR	CHEMBL1237061	PITAVASTATIN CALCIUM	interstitial lung disease	HMGCR_57
Platelet_Max_INT	platelet count	HMGCR	CHEMBL2218894	FLUVASTATIN SODIUM	interstitial lung disease	HMGCR_57
Platelet_Max_INT	platelet count	HMGCR	CHEMBL2218894	FLUVASTATIN SODIUM	blood creatine phosphokinase mb	HMGCR_58
Platelet_Max_INT	platelet count	HMGCR	CHEMBL503	LOVASTATIN	gastrointestinal pain	HMGCR_59
Platelet_Max_INT	platelet count	HMGCR	CHEMBL503	LOVASTATIN	musculoskeletal discomfort	HMGCR_6
Platelet_Max_INT	platelet count	HMGCR	CHEMBL503	LOVASTATIN	myalgia	HMGCR_6
Platelet_Max_INT	platelet count	HMGCR	CHEMBL690	PRAVASTATIN SODIUM	myalgia	HMGCR_6
Platelet_Max_INT	platelet count	HMGCR	CHEMBL1064	SIMVASTATIN	myalgia	HMGCR_6
Platelet_Max_INT	platelet count	HMGCR	CHEMBL1064	SIMVASTATIN	pain in extremity	HMGCR_6
Platelet_Max_INT	platelet count	HMGCR	CHEMBL393220	ATORVASTATIN CALCIUM	myalgia	HMGCR_6
Platelet_Max_INT	platelet count	HMGCR	CHEMBL393220	ATORVASTATIN CALCIUM	pain in extremity	HMGCR_6
Platelet_Max_INT	platelet count	HMGCR	CHEMBL1200563	CERIVASTATIN SODIUM	myalgia	HMGCR_6
Platelet_Max_INT	platelet count	HMGCR	CHEMBL1237061	PITAVASTATIN CALCIUM	myalgia	HMGCR_6
Platelet_Max_INT	platelet count	HMGCR	CHEMBL1744447	ROSUVASTATIN CALCIUM	myalgia	HMGCR_6
Platelet_Max_INT	platelet count	HMGCR	CHEMBL2218894	FLUVASTATIN SODIUM	musculoskeletal discomfort	HMGCR_6
Platelet_Max_INT	platelet count	HMGCR	CHEMBL2218894	FLUVASTATIN SODIUM	myalgia	HMGCR_6
Platelet_Max_INT	platelet count	HMGCR	CHEMBL503	LOVASTATIN	muscle spasms	HMGCR_60
Platelet_Max_INT	platelet count	HMGCR	CHEMBL690	PRAVASTATIN SODIUM	muscle spasms	HMGCR_60
Platelet_Max_INT	platelet count	HMGCR	CHEMBL1064	SIMVASTATIN	muscle spasms	HMGCR_60
Platelet_Max_INT	platelet count	HMGCR	CHEMBL393220	ATORVASTATIN CALCIUM	muscle spasms	HMGCR_60
Platelet_Max_INT	platelet count	HMGCR	CHEMBL1200563	CERIVASTATIN SODIUM	muscle spasms	HMGCR_60
Platelet_Max_INT	platelet count	HMGCR	CHEMBL1237061	PITAVASTATIN CALCIUM	muscle spasms	HMGCR_60
Platelet_Max_INT	platelet count	HMGCR	CHEMBL1744447	ROSUVASTATIN CALCIUM	muscle spasms	HMGCR_60
Platelet_Max_INT	platelet count	HMGCR	CHEMBL2218894	FLUVASTATIN SODIUM	muscle spasms	HMGCR_60
Platelet_Max_INT	platelet count	HMGCR	CHEMBL503	LOVASTATIN	hyperkalaemia	HMGCR_61
Platelet_Max_INT	platelet count	HMGCR	CHEMBL2218894	FLUVASTATIN SODIUM	autoimmune hepatitis	HMGCR_62
Platelet_Max_INT	platelet count	HMGCR	CHEMBL503	LOVASTATIN	cerebrovascular accident	HMGCR_63
Platelet_Max_INT	platelet count	HMGCR	CHEMBL503	LOVASTATIN	drug hypersensitivity	HMGCR_64
Platelet_Max_INT	platelet count	HMGCR	CHEMBL690	PRAVASTATIN SODIUM	drug hypersensitivity	HMGCR_64
Platelet_Max_INT	platelet count	HMGCR	CHEMBL1064	SIMVASTATIN	drug hypersensitivity	HMGCR_64
Platelet_Max_INT	platelet count	HMGCR	CHEMBL393220	ATORVASTATIN CALCIUM	drug hypersensitivity	HMGCR_64
Platelet_Max_INT	platelet count	HMGCR	CHEMBL1200563	CERIVASTATIN SODIUM	drug hypersensitivity	HMGCR_64
Platelet_Max_INT	platelet count	HMGCR	CHEMBL503	LOVASTATIN	plantar fasciitis	HMGCR_65
Platelet_Max_INT	platelet count	HMGCR	CHEMBL2218894	FLUVASTATIN SODIUM	vestibular neuronitis	HMGCR_7
Platelet_Max_INT	platelet count	HMGCR	CHEMBL503	LOVASTATIN	acute hepatic failure	HMGCR_8
Platelet_Max_INT	platelet count	HMGCR	CHEMBL690	PRAVASTATIN SODIUM	renal failure acute	HMGCR_8
Platelet_Max_INT	platelet count	HMGCR	CHEMBL1064	SIMVASTATIN	renal failure acute	HMGCR_8
Platelet_Max_INT	platelet count	HMGCR	CHEMBL2218894	FLUVASTATIN SODIUM	renal failure acute	HMGCR_8
Platelet_Max_INT	platelet count	HMGCR	CHEMBL393220	ATORVASTATIN CALCIUM	immune-mediated myositis	HMGCR_9
Platelet_Max_INT	platelet count	HMGCR	CHEMBL393220	ATORVASTATIN CALCIUM	immune-mediated necrotising myopathy	HMGCR_9
Platelet_Max_INT	platelet count	ITGA2B	CHEMBL1201584	ABCIXIMAB	drug hypersensitivity	ITGA2B_0
Platelet_Max_INT	platelet count	ITGA2B	CHEMBL3189072	TIROFIBAN HYDROCHLORIDE	drug hypersensitivity	ITGA2B_0
Platelet_Max_INT	platelet count	ITGA2B	CHEMBL3189072	TIROFIBAN HYDROCHLORIDE	drug specific antibody present	ITGA2B_0
Platelet_Max_INT	platelet count	ITGA2B	CHEMBL1174	EPTIFIBATIDE	gingival bleeding	ITGA2B_1
Platelet_Max_INT	platelet count	ITGA2B	CHEMBL1174	EPTIFIBATIDE	mouth haemorrhage	ITGA2B_1
Platelet_Max_INT	platelet count	ITGA2B	CHEMBL1201584	ABCIXIMAB	gingival bleeding	ITGA2B_1
Platelet_Max_INT	platelet count	ITGA2B	CHEMBL3189072	TIROFIBAN HYDROCHLORIDE	gingival bleeding	ITGA2B_1
Platelet_Max_INT	platelet count	ITGA2B	CHEMBL1174	EPTIFIBATIDE	fatigue	ITGA2B_10
Platelet_Max_INT	platelet count	ITGA2B	CHEMBL1174	EPTIFIBATIDE	asthenia	ITGA2B_10
Platelet_Max_INT	platelet count	ITGA2B	CHEMBL1201584	ABCIXIMAB	fatigue	ITGA2B_10
Platelet_Max_INT	platelet count	ITGA2B	CHEMBL1201584	ABCIXIMAB	asthenia	ITGA2B_10
Platelet_Max_INT	platelet count	ITGA2B	CHEMBL3189072	TIROFIBAN HYDROCHLORIDE	asthenia	ITGA2B_10
Platelet_Max_INT	platelet count	ITGA2B	CHEMBL1201584	ABCIXIMAB	abdominal pain	ITGA2B_11
Platelet_Max_INT	platelet count	ITGA2B	CHEMBL3189072	TIROFIBAN HYDROCHLORIDE	abdominal discomfort	ITGA2B_11
Platelet_Max_INT	platelet count	ITGA2B	CHEMBL3189072	TIROFIBAN HYDROCHLORIDE	abdominal pain	ITGA2B_11
Platelet_Max_INT	platelet count	ITGA2B	CHEMBL3189072	TIROFIBAN HYDROCHLORIDE	abdominal pain upper	ITGA2B_11
Platelet_Max_INT	platelet count	ITGA2B	CHEMBL3189072	TIROFIBAN HYDROCHLORIDE	back pain	ITGA2B_11
Platelet_Max_INT	platelet count	ITGA2B	CHEMBL1174	EPTIFIBATIDE	epistaxis	ITGA2B_12
Platelet_Max_INT	platelet count	ITGA2B	CHEMBL1174	EPTIFIBATIDE	haematemesis	ITGA2B_12
Platelet_Max_INT	platelet count	ITGA2B	CHEMBL1174	EPTIFIBATIDE	haematuria	ITGA2B_12
Platelet_Max_INT	platelet count	ITGA2B	CHEMBL1174	EPTIFIBATIDE	haemoptysis	ITGA2B_12
Platelet_Max_INT	platelet count	ITGA2B	CHEMBL1201584	ABCIXIMAB	epistaxis	ITGA2B_12
Platelet_Max_INT	platelet count	ITGA2B	CHEMBL1201584	ABCIXIMAB	haematemesis	ITGA2B_12
Platelet_Max_INT	platelet count	ITGA2B	CHEMBL1201584	ABCIXIMAB	haemoptysis	ITGA2B_12
Platelet_Max_INT	platelet count	ITGA2B	CHEMBL3189072	TIROFIBAN HYDROCHLORIDE	haematuria	ITGA2B_12
Platelet_Max_INT	platelet count	ITGA2B	CHEMBL3189072	TIROFIBAN HYDROCHLORIDE	haemoptysis	ITGA2B_12
Platelet_Max_INT	platelet count	ITGA2B	CHEMBL1174	EPTIFIBATIDE	abdominal wall haematoma	ITGA2B_13
Platelet_Max_INT	platelet count	ITGA2B	CHEMBL1174	EPTIFIBATIDE	pelvic haematoma	ITGA2B_13
Platelet_Max_INT	platelet count	ITGA2B	CHEMBL1174	EPTIFIBATIDE	retroperitoneal haematoma	ITGA2B_13
Platelet_Max_INT	platelet count	ITGA2B	CHEMBL1174	EPTIFIBATIDE	retroperitoneal haemorrhage	ITGA2B_13
Platelet_Max_INT	platelet count	ITGA2B	CHEMBL1201584	ABCIXIMAB	retroperitoneal haematoma	ITGA2B_13
Platelet_Max_INT	platelet count	ITGA2B	CHEMBL1201584	ABCIXIMAB	retroperitoneal haemorrhage	ITGA2B_13
Platelet_Max_INT	platelet count	ITGA2B	CHEMBL3189072	TIROFIBAN HYDROCHLORIDE	retroperitoneal haemorrhage	ITGA2B_13
Platelet_Max_INT	platelet count	ITGA2B	CHEMBL1201584	ABCIXIMAB	malaise	ITGA2B_14
Platelet_Max_INT	platelet count	ITGA2B	CHEMBL3189072	TIROFIBAN HYDROCHLORIDE	pyrexia	ITGA2B_14
Platelet_Max_INT	platelet count	ITGA2B	CHEMBL1174	EPTIFIBATIDE	acute myocardial infarction	ITGA2B_15
Platelet_Max_INT	platelet count	ITGA2B	CHEMBL1174	EPTIFIBATIDE	myocardial infarction	ITGA2B_15
Platelet_Max_INT	platelet count	ITGA2B	CHEMBL1201584	ABCIXIMAB	infarction	ITGA2B_15
Platelet_Max_INT	platelet count	ITGA2B	CHEMBL1201584	ABCIXIMAB	myocardial haemorrhage	ITGA2B_15
Platelet_Max_INT	platelet count	ITGA2B	CHEMBL1201584	ABCIXIMAB	myocardial infarction	ITGA2B_15
Platelet_Max_INT	platelet count	ITGA2B	CHEMBL1201584	ABCIXIMAB	myocardial ischaemia	ITGA2B_15
Platelet_Max_INT	platelet count	ITGA2B	CHEMBL1201584	ABCIXIMAB	myocardial rupture	ITGA2B_15
Platelet_Max_INT	platelet count	ITGA2B	CHEMBL3189072	TIROFIBAN HYDROCHLORIDE	acute myocardial infarction	ITGA2B_15
Platelet_Max_INT	platelet count	ITGA2B	CHEMBL3189072	TIROFIBAN HYDROCHLORIDE	infarction	ITGA2B_15
Platelet_Max_INT	platelet count	ITGA2B	CHEMBL3189072	TIROFIBAN HYDROCHLORIDE	myocardial infarction	ITGA2B_15
Platelet_Max_INT	platelet count	ITGA2B	CHEMBL1201584	ABCIXIMAB	cardiac arrest	ITGA2B_16
Platelet_Max_INT	platelet count	ITGA2B	CHEMBL3189072	TIROFIBAN HYDROCHLORIDE	cardiac failure acute	ITGA2B_16
Platelet_Max_INT	platelet count	ITGA2B	CHEMBL3189072	TIROFIBAN HYDROCHLORIDE	cardiac failure	ITGA2B_16
Platelet_Max_INT	platelet count	ITGA2B	CHEMBL1201584	ABCIXIMAB	condition aggravated	ITGA2B_17
Platelet_Max_INT	platelet count	ITGA2B	CHEMBL3189072	TIROFIBAN HYDROCHLORIDE	condition aggravated	ITGA2B_17
Platelet_Max_INT	platelet count	ITGA2B	CHEMBL1201584	ABCIXIMAB	pulmonary oedema	ITGA2B_18
Platelet_Max_INT	platelet count	ITGA2B	CHEMBL3189072	TIROFIBAN HYDROCHLORIDE	oedema peripheral	ITGA2B_18
Platelet_Max_INT	platelet count	ITGA2B	CHEMBL1201584	ABCIXIMAB	cerebral reperfusion injury	ITGA2B_19
Platelet_Max_INT	platelet count	ITGA2B	CHEMBL1201584	ABCIXIMAB	reperfusion arrhythmia	ITGA2B_19
Platelet_Max_INT	platelet count	ITGA2B	CHEMBL1174	EPTIFIBATIDE	dizziness	ITGA2B_2
Platelet_Max_INT	platelet count	ITGA2B	CHEMBL1174	EPTIFIBATIDE	nausea	ITGA2B_2
Platelet_Max_INT	platelet count	ITGA2B	CHEMBL1201584	ABCIXIMAB	dizziness	ITGA2B_2
Platelet_Max_INT	platelet count	ITGA2B	CHEMBL1201584	ABCIXIMAB	nausea	ITGA2B_2
Platelet_Max_INT	platelet count	ITGA2B	CHEMBL1201584	ABCIXIMAB	vomiting	ITGA2B_2
Platelet_Max_INT	platelet count	ITGA2B	CHEMBL3189072	TIROFIBAN HYDROCHLORIDE	dizziness	ITGA2B_2
Platelet_Max_INT	platelet count	ITGA2B	CHEMBL3189072	TIROFIBAN HYDROCHLORIDE	nausea	ITGA2B_2
Platelet_Max_INT	platelet count	ITGA2B	CHEMBL3189072	TIROFIBAN HYDROCHLORIDE	syncope	ITGA2B_2
Platelet_Max_INT	platelet count	ITGA2B	CHEMBL3189072	TIROFIBAN HYDROCHLORIDE	vomiting	ITGA2B_2
Platelet_Max_INT	platelet count	ITGA2B	CHEMBL1174	EPTIFIBATIDE	haematocrit decreased	ITGA2B_20
Platelet_Max_INT	platelet count	ITGA2B	CHEMBL1174	EPTIFIBATIDE	haemoglobin decreased	ITGA2B_20
Platelet_Max_INT	platelet count	ITGA2B	CHEMBL1201584	ABCIXIMAB	haemoglobin decreased	ITGA2B_20
Platelet_Max_INT	platelet count	ITGA2B	CHEMBL1201584	ABCIXIMAB	aneurysm recanalisation	ITGA2B_21
Platelet_Max_INT	platelet count	ITGA2B	CHEMBL3189072	TIROFIBAN HYDROCHLORIDE	anxiety	ITGA2B_22
Platelet_Max_INT	platelet count	ITGA2B	CHEMBL3189072	TIROFIBAN HYDROCHLORIDE	urinary tract infection	ITGA2B_23
Platelet_Max_INT	platelet count	ITGA2B	CHEMBL3189072	TIROFIBAN HYDROCHLORIDE	arrhythmia	ITGA2B_24
Platelet_Max_INT	platelet count	ITGA2B	CHEMBL3189072	TIROFIBAN HYDROCHLORIDE	ventricular arrhythmia	ITGA2B_24
Platelet_Max_INT	platelet count	ITGA2B	CHEMBL1174	EPTIFIBATIDE	pain in extremity	ITGA2B_25
Platelet_Max_INT	platelet count	ITGA2B	CHEMBL1174	EPTIFIBATIDE	pain	ITGA2B_25
Platelet_Max_INT	platelet count	ITGA2B	CHEMBL1201584	ABCIXIMAB	arthralgia	ITGA2B_25
Platelet_Max_INT	platelet count	ITGA2B	CHEMBL1201584	ABCIXIMAB	pain in extremity	ITGA2B_25
Platelet_Max_INT	platelet count	ITGA2B	CHEMBL3189072	TIROFIBAN HYDROCHLORIDE	pain	ITGA2B_25
Platelet_Max_INT	platelet count	ITGA2B	CHEMBL1174	EPTIFIBATIDE	post procedural haematoma	ITGA2B_26
Platelet_Max_INT	platelet count	ITGA2B	CHEMBL1174	EPTIFIBATIDE	post procedural haemorrhage	ITGA2B_26
Platelet_Max_INT	platelet count	ITGA2B	CHEMBL1201584	ABCIXIMAB	post procedural haematoma	ITGA2B_26
Platelet_Max_INT	platelet count	ITGA2B	CHEMBL1201584	ABCIXIMAB	post procedural haemorrhage	ITGA2B_26
Platelet_Max_INT	platelet count	ITGA2B	CHEMBL1174	EPTIFIBATIDE	gastric haemorrhage	ITGA2B_27
Platelet_Max_INT	platelet count	ITGA2B	CHEMBL1174	EPTIFIBATIDE	gastrointestinal haemorrhage	ITGA2B_27
Platelet_Max_INT	platelet count	ITGA2B	CHEMBL1201584	ABCIXIMAB	gastrointestinal haemorrhage	ITGA2B_27
Platelet_Max_INT	platelet count	ITGA2B	CHEMBL3189072	TIROFIBAN HYDROCHLORIDE	gastrointestinal haemorrhage	ITGA2B_27
Platelet_Max_INT	platelet count	ITGA2B	CHEMBL3189072	TIROFIBAN HYDROCHLORIDE	upper gastrointestinal haemorrhage	ITGA2B_27
Platelet_Max_INT	platelet count	ITGA2B	CHEMBL1174	EPTIFIBATIDE	ecchymosis	ITGA2B_28
Platelet_Max_INT	platelet count	ITGA2B	CHEMBL1174	EPTIFIBATIDE	petechiae	ITGA2B_28
Platelet_Max_INT	platelet count	ITGA2B	CHEMBL1201584	ABCIXIMAB	ecchymosis	ITGA2B_28
Platelet_Max_INT	platelet count	ITGA2B	CHEMBL1201584	ABCIXIMAB	petechiae	ITGA2B_28
Platelet_Max_INT	platelet count	ITGA2B	CHEMBL3189072	TIROFIBAN HYDROCHLORIDE	ecchymosis	ITGA2B_28
Platelet_Max_INT	platelet count	ITGA2B	CHEMBL3189072	TIROFIBAN HYDROCHLORIDE	petechiae	ITGA2B_28
Platelet_Max_INT	platelet count	ITGA2B	CHEMBL3189072	TIROFIBAN HYDROCHLORIDE	intracardiac thrombus	ITGA2B_29
Platelet_Max_INT	platelet count	ITGA2B	CHEMBL1174	EPTIFIBATIDE	coronary artery dissection	ITGA2B_3
Platelet_Max_INT	platelet count	ITGA2B	CHEMBL1174	EPTIFIBATIDE	coronary artery stenosis	ITGA2B_3
Platelet_Max_INT	platelet count	ITGA2B	CHEMBL1174	EPTIFIBATIDE	coronary artery thrombosis	ITGA2B_3
Platelet_Max_INT	platelet count	ITGA2B	CHEMBL1201584	ABCIXIMAB	coronary artery disease	ITGA2B_3
Platelet_Max_INT	platelet count	ITGA2B	CHEMBL1201584	ABCIXIMAB	coronary artery dissection	ITGA2B_3
Platelet_Max_INT	platelet count	ITGA2B	CHEMBL1201584	ABCIXIMAB	coronary artery occlusion	ITGA2B_3
Platelet_Max_INT	platelet count	ITGA2B	CHEMBL1201584	ABCIXIMAB	coronary artery perforation	ITGA2B_3
Platelet_Max_INT	platelet count	ITGA2B	CHEMBL1201584	ABCIXIMAB	coronary artery stenosis	ITGA2B_3
Platelet_Max_INT	platelet count	ITGA2B	CHEMBL1201584	ABCIXIMAB	coronary artery thrombosis	ITGA2B_3
Platelet_Max_INT	platelet count	ITGA2B	CHEMBL3189072	TIROFIBAN HYDROCHLORIDE	angina pectoris	ITGA2B_3
Platelet_Max_INT	platelet count	ITGA2B	CHEMBL3189072	TIROFIBAN HYDROCHLORIDE	coronary artery stenosis	ITGA2B_3
Platelet_Max_INT	platelet count	ITGA2B	CHEMBL1174	EPTIFIBATIDE	heparin-induced thrombocytopenia	ITGA2B_30
Platelet_Max_INT	platelet count	ITGA2B	CHEMBL1174	EPTIFIBATIDE	immune thrombocytopenia	ITGA2B_30
Platelet_Max_INT	platelet count	ITGA2B	CHEMBL1201584	ABCIXIMAB	heparin-induced thrombocytopenia	ITGA2B_30
Platelet_Max_INT	platelet count	ITGA2B	CHEMBL1201584	ABCIXIMAB	autoimmune thrombocytopenia	ITGA2B_30
Platelet_Max_INT	platelet count	ITGA2B	CHEMBL1201584	ABCIXIMAB	vessel puncture site haematoma	ITGA2B_31
Platelet_Max_INT	platelet count	ITGA2B	CHEMBL3189072	TIROFIBAN HYDROCHLORIDE	peripheral artery haematoma	ITGA2B_31
Platelet_Max_INT	platelet count	ITGA2B	CHEMBL1201584	ABCIXIMAB	ventricular fibrillation	ITGA2B_32
Platelet_Max_INT	platelet count	ITGA2B	CHEMBL3189072	TIROFIBAN HYDROCHLORIDE	atrial fibrillation	ITGA2B_32
Platelet_Max_INT	platelet count	ITGA2B	CHEMBL1174	EPTIFIBATIDE	coronary artery reocclusion	ITGA2B_33
Platelet_Max_INT	platelet count	ITGA2B	CHEMBL1174	EPTIFIBATIDE	coronary artery restenosis	ITGA2B_33
Platelet_Max_INT	platelet count	ITGA2B	CHEMBL3189072	TIROFIBAN HYDROCHLORIDE	coronary artery restenosis	ITGA2B_33
Platelet_Max_INT	platelet count	ITGA2B	CHEMBL3189072	TIROFIBAN HYDROCHLORIDE	reocclusion	ITGA2B_33
Platelet_Max_INT	platelet count	ITGA2B	CHEMBL1174	EPTIFIBATIDE	stent occlusion	ITGA2B_34
Platelet_Max_INT	platelet count	ITGA2B	CHEMBL1174	EPTIFIBATIDE	vascular stent thrombosis	ITGA2B_34
Platelet_Max_INT	platelet count	ITGA2B	CHEMBL1201584	ABCIXIMAB	in-stent arterial restenosis	ITGA2B_34
Platelet_Max_INT	platelet count	ITGA2B	CHEMBL1201584	ABCIXIMAB	stent occlusion	ITGA2B_34
Platelet_Max_INT	platelet count	ITGA2B	CHEMBL1201584	ABCIXIMAB	vascular stent thrombosis	ITGA2B_34
Platelet_Max_INT	platelet count	ITGA2B	CHEMBL3189072	TIROFIBAN HYDROCHLORIDE	stent occlusion	ITGA2B_34
Platelet_Max_INT	platelet count	ITGA2B	CHEMBL3189072	TIROFIBAN HYDROCHLORIDE	vascular stent occlusion	ITGA2B_34
Platelet_Max_INT	platelet count	ITGA2B	CHEMBL3189072	TIROFIBAN HYDROCHLORIDE	vascular stent thrombosis	ITGA2B_34
Platelet_Max_INT	platelet count	ITGA2B	CHEMBL1174	EPTIFIBATIDE	vascular pseudoaneurysm	ITGA2B_35
Platelet_Max_INT	platelet count	ITGA2B	CHEMBL1201584	ABCIXIMAB	vascular pseudoaneurysm	ITGA2B_35
Platelet_Max_INT	platelet count	ITGA2B	CHEMBL1174	EPTIFIBATIDE	thrombosis	ITGA2B_36
Platelet_Max_INT	platelet count	ITGA2B	CHEMBL1201584	ABCIXIMAB	thrombosis	ITGA2B_36
Platelet_Max_INT	platelet count	ITGA2B	CHEMBL1201584	ABCIXIMAB	mallory-weiss syndrome	ITGA2B_37
Platelet_Max_INT	platelet count	ITGA2B	CHEMBL3189072	TIROFIBAN HYDROCHLORIDE	blood pressure increased	ITGA2B_38
Platelet_Max_INT	platelet count	ITGA2B	CHEMBL3189072	TIROFIBAN HYDROCHLORIDE	hypertension	ITGA2B_38
Platelet_Max_INT	platelet count	ITGA2B	CHEMBL1201584	ABCIXIMAB	scrotal swelling	ITGA2B_39
Platelet_Max_INT	platelet count	ITGA2B	CHEMBL1174	EPTIFIBATIDE	pericardial haemorrhage	ITGA2B_4
Platelet_Max_INT	platelet count	ITGA2B	CHEMBL1174	EPTIFIBATIDE	cardiac tamponade	ITGA2B_4
Platelet_Max_INT	platelet count	ITGA2B	CHEMBL1201584	ABCIXIMAB	pericardial effusion	ITGA2B_4
Platelet_Max_INT	platelet count	ITGA2B	CHEMBL1201584	ABCIXIMAB	pericardial haemorrhage	ITGA2B_4
Platelet_Max_INT	platelet count	ITGA2B	CHEMBL1201584	ABCIXIMAB	cardiac tamponade	ITGA2B_4
Platelet_Max_INT	platelet count	ITGA2B	CHEMBL1174	EPTIFIBATIDE	wound secretion	ITGA2B_40
Platelet_Max_INT	platelet count	ITGA2B	CHEMBL1174	EPTIFIBATIDE	electrocardiogram st segment elevation	ITGA2B_41
Platelet_Max_INT	platelet count	ITGA2B	CHEMBL1201584	ABCIXIMAB	electrocardiogram st segment elevation	ITGA2B_41
Platelet_Max_INT	platelet count	ITGA2B	CHEMBL3189072	TIROFIBAN HYDROCHLORIDE	electrocardiogram st segment elevation	ITGA2B_41
Platelet_Max_INT	platelet count	ITGA2B	CHEMBL1174	EPTIFIBATIDE	pulmonary alveolar haemorrhage	ITGA2B_42
Platelet_Max_INT	platelet count	ITGA2B	CHEMBL1174	EPTIFIBATIDE	pulmonary haemorrhage	ITGA2B_42
Platelet_Max_INT	platelet count	ITGA2B	CHEMBL1201584	ABCIXIMAB	pulmonary alveolar haemorrhage	ITGA2B_42
Platelet_Max_INT	platelet count	ITGA2B	CHEMBL1201584	ABCIXIMAB	pulmonary haemorrhage	ITGA2B_42
Platelet_Max_INT	platelet count	ITGA2B	CHEMBL3189072	TIROFIBAN HYDROCHLORIDE	pulmonary alveolar haemorrhage	ITGA2B_42
Platelet_Max_INT	platelet count	ITGA2B	CHEMBL3189072	TIROFIBAN HYDROCHLORIDE	respiratory tract haemorrhage	ITGA2B_42
Platelet_Max_INT	platelet count	ITGA2B	CHEMBL1174	EPTIFIBATIDE	fall	ITGA2B_43
Platelet_Max_INT	platelet count	ITGA2B	CHEMBL1201584	ABCIXIMAB	fall	ITGA2B_43
Platelet_Max_INT	platelet count	ITGA2B	CHEMBL1174	EPTIFIBATIDE	diarrhoea	ITGA2B_44
Platelet_Max_INT	platelet count	ITGA2B	CHEMBL1201584	ABCIXIMAB	diarrhoea	ITGA2B_44
Platelet_Max_INT	platelet count	ITGA2B	CHEMBL3189072	TIROFIBAN HYDROCHLORIDE	diarrhoea	ITGA2B_44
Platelet_Max_INT	platelet count	ITGA2B	CHEMBL1174	EPTIFIBATIDE	dyspnoea	ITGA2B_45
Platelet_Max_INT	platelet count	ITGA2B	CHEMBL1201584	ABCIXIMAB	dyspnoea	ITGA2B_45
Platelet_Max_INT	platelet count	ITGA2B	CHEMBL3189072	TIROFIBAN HYDROCHLORIDE	dyspnoea	ITGA2B_45
Platelet_Max_INT	platelet count	ITGA2B	CHEMBL1201584	ABCIXIMAB	labelled drug-drug interaction medication error	ITGA2B_46
Platelet_Max_INT	platelet count	ITGA2B	CHEMBL1201584	ABCIXIMAB	oesophageal ulcer haemorrhage	ITGA2B_47
Platelet_Max_INT	platelet count	ITGA2B	CHEMBL1174	EPTIFIBATIDE	cough	ITGA2B_48
Platelet_Max_INT	platelet count	ITGA2B	CHEMBL1201584	ABCIXIMAB	cough	ITGA2B_48
Platelet_Max_INT	platelet count	ITGA2B	CHEMBL1174	EPTIFIBATIDE	pneumonia	ITGA2B_49
Platelet_Max_INT	platelet count	ITGA2B	CHEMBL3189072	TIROFIBAN HYDROCHLORIDE	pneumonia	ITGA2B_49
Platelet_Max_INT	platelet count	ITGA2B	CHEMBL1174	EPTIFIBATIDE	pruritus	ITGA2B_5
Platelet_Max_INT	platelet count	ITGA2B	CHEMBL1174	EPTIFIBATIDE	rash	ITGA2B_5
Platelet_Max_INT	platelet count	ITGA2B	CHEMBL1201584	ABCIXIMAB	pruritus	ITGA2B_5
Platelet_Max_INT	platelet count	ITGA2B	CHEMBL1201584	ABCIXIMAB	rash	ITGA2B_5
Platelet_Max_INT	platelet count	ITGA2B	CHEMBL3189072	TIROFIBAN HYDROCHLORIDE	pruritus	ITGA2B_5
Platelet_Max_INT	platelet count	ITGA2B	CHEMBL3189072	TIROFIBAN HYDROCHLORIDE	rash	ITGA2B_5
Platelet_Max_INT	platelet count	ITGA2B	CHEMBL3189072	TIROFIBAN HYDROCHLORIDE	urticaria	ITGA2B_5
Platelet_Max_INT	platelet count	ITGA2B	CHEMBL1174	EPTIFIBATIDE	coagulation time abnormal	ITGA2B_50
Platelet_Max_INT	platelet count	ITGA2B	CHEMBL1201584	ABCIXIMAB	coagulation time prolonged	ITGA2B_50
Platelet_Max_INT	platelet count	ITGA2B	CHEMBL1174	EPTIFIBATIDE	disseminated intravascular coagulation	ITGA2B_51
Platelet_Max_INT	platelet count	ITGA2B	CHEMBL1174	EPTIFIBATIDE	headache	ITGA2B_52
Platelet_Max_INT	platelet count	ITGA2B	CHEMBL1201584	ABCIXIMAB	headache	ITGA2B_52
Platelet_Max_INT	platelet count	ITGA2B	CHEMBL3189072	TIROFIBAN HYDROCHLORIDE	headache	ITGA2B_52
Platelet_Max_INT	platelet count	ITGA2B	CHEMBL1174	EPTIFIBATIDE	intracranial aneurysm	ITGA2B_53
Platelet_Max_INT	platelet count	ITGA2B	CHEMBL1201584	ABCIXIMAB	somnolence	ITGA2B_54
Platelet_Max_INT	platelet count	ITGA2B	CHEMBL1174	EPTIFIBATIDE	melaena	ITGA2B_55
Platelet_Max_INT	platelet count	ITGA2B	CHEMBL1201584	ABCIXIMAB	kounis syndrome	ITGA2B_56
Platelet_Max_INT	platelet count	ITGA2B	CHEMBL3189072	TIROFIBAN HYDROCHLORIDE	coronary revascularisation	ITGA2B_57
Platelet_Max_INT	platelet count	ITGA2B	CHEMBL3189072	TIROFIBAN HYDROCHLORIDE	toxicity to various agents	ITGA2B_58
Platelet_Max_INT	platelet count	ITGA2B	CHEMBL1201584	ABCIXIMAB	arterial injury	ITGA2B_59
Platelet_Max_INT	platelet count	ITGA2B	CHEMBL3189072	TIROFIBAN HYDROCHLORIDE	device embolisation	ITGA2B_6
Platelet_Max_INT	platelet count	ITGA2B	CHEMBL3189072	TIROFIBAN HYDROCHLORIDE	embolism	ITGA2B_6
Platelet_Max_INT	platelet count	ITGA2B	CHEMBL3189072	TIROFIBAN HYDROCHLORIDE	pulmonary embolism	ITGA2B_6
Platelet_Max_INT	platelet count	ITGA2B	CHEMBL1201584	ABCIXIMAB	acute kidney injury	ITGA2B_60
Platelet_Max_INT	platelet count	ITGA2B	CHEMBL3189072	TIROFIBAN HYDROCHLORIDE	acute kidney injury	ITGA2B_60
Platelet_Max_INT	platelet count	ITGA2B	CHEMBL3189072	TIROFIBAN HYDROCHLORIDE	wrong technique in product usage process	ITGA2B_61
Platelet_Max_INT	platelet count	ITGA2B	CHEMBL1174	EPTIFIBATIDE	application site bleeding	ITGA2B_62
Platelet_Max_INT	platelet count	ITGA2B	CHEMBL1174	EPTIFIBATIDE	incision site haemorrhage	ITGA2B_62
Platelet_Max_INT	platelet count	ITGA2B	CHEMBL1201584	ABCIXIMAB	puncture site haemorrhage	ITGA2B_62
Platelet_Max_INT	platelet count	ITGA2B	CHEMBL3189072	TIROFIBAN HYDROCHLORIDE	vascular access site haemorrhage	ITGA2B_62
Platelet_Max_INT	platelet count	ITGA2B	CHEMBL1174	EPTIFIBATIDE	blood creatine phosphokinase mb increased	ITGA2B_63
Platelet_Max_INT	platelet count	ITGA2B	CHEMBL1174	EPTIFIBATIDE	platelet count decreased	ITGA2B_64
Platelet_Max_INT	platelet count	ITGA2B	CHEMBL1174	EPTIFIBATIDE	thrombocytopenia	ITGA2B_64
Platelet_Max_INT	platelet count	ITGA2B	CHEMBL1201584	ABCIXIMAB	platelet count decreased	ITGA2B_64
Platelet_Max_INT	platelet count	ITGA2B	CHEMBL1201584	ABCIXIMAB	thrombocytopenia	ITGA2B_64
Platelet_Max_INT	platelet count	ITGA2B	CHEMBL3189072	TIROFIBAN HYDROCHLORIDE	thrombocytopenia	ITGA2B_64
Platelet_Max_INT	platelet count	ITGA2B	CHEMBL1201584	ABCIXIMAB	dressler's syndrome	ITGA2B_65
Platelet_Max_INT	platelet count	ITGA2B	CHEMBL3189072	TIROFIBAN HYDROCHLORIDE	tremor	ITGA2B_66
Platelet_Max_INT	platelet count	ITGA2B	CHEMBL3189072	TIROFIBAN HYDROCHLORIDE	capsular warning syndrome	ITGA2B_67
Platelet_Max_INT	platelet count	ITGA2B	CHEMBL1174	EPTIFIBATIDE	cardiogenic shock	ITGA2B_68
Platelet_Max_INT	platelet count	ITGA2B	CHEMBL1201584	ABCIXIMAB	cardiogenic shock	ITGA2B_68
Platelet_Max_INT	platelet count	ITGA2B	CHEMBL1201584	ABCIXIMAB	hypovolaemic shock	ITGA2B_68
Platelet_Max_INT	platelet count	ITGA2B	CHEMBL1201584	ABCIXIMAB	obstructive shock	ITGA2B_68
Platelet_Max_INT	platelet count	ITGA2B	CHEMBL1201584	ABCIXIMAB	shock haemorrhagic	ITGA2B_68
Platelet_Max_INT	platelet count	ITGA2B	CHEMBL3189072	TIROFIBAN HYDROCHLORIDE	shock haemorrhagic	ITGA2B_68
Platelet_Max_INT	platelet count	ITGA2B	CHEMBL3189072	TIROFIBAN HYDROCHLORIDE	eosinophil cationic protein increased	ITGA2B_69
Platelet_Max_INT	platelet count	ITGA2B	CHEMBL1174	EPTIFIBATIDE	extravasation	ITGA2B_7
Platelet_Max_INT	platelet count	ITGA2B	CHEMBL1174	EPTIFIBATIDE	haematoma	ITGA2B_7
Platelet_Max_INT	platelet count	ITGA2B	CHEMBL1174	EPTIFIBATIDE	haemorrhage	ITGA2B_7
Platelet_Max_INT	platelet count	ITGA2B	CHEMBL1201584	ABCIXIMAB	blood blister	ITGA2B_7
Platelet_Max_INT	platelet count	ITGA2B	CHEMBL1201584	ABCIXIMAB	haematoma	ITGA2B_7
Platelet_Max_INT	platelet count	ITGA2B	CHEMBL1201584	ABCIXIMAB	haemorrhage	ITGA2B_7
Platelet_Max_INT	platelet count	ITGA2B	CHEMBL3189072	TIROFIBAN HYDROCHLORIDE	haematoma	ITGA2B_7
Platelet_Max_INT	platelet count	ITGA2B	CHEMBL3189072	TIROFIBAN HYDROCHLORIDE	haemorrhage	ITGA2B_7
Platelet_Max_INT	platelet count	ITGA2B	CHEMBL1174	EPTIFIBATIDE	post procedural complication	ITGA2B_70
Platelet_Max_INT	platelet count	ITGA2B	CHEMBL1174	EPTIFIBATIDE	procedural complication	ITGA2B_70
Platelet_Max_INT	platelet count	ITGA2B	CHEMBL1201584	ABCIXIMAB	post procedural complication	ITGA2B_70
Platelet_Max_INT	platelet count	ITGA2B	CHEMBL1174	EPTIFIBATIDE	apgar score low	ITGA2B_71
Platelet_Max_INT	platelet count	ITGA2B	CHEMBL1174	EPTIFIBATIDE	mediastinal haematoma	ITGA2B_72
Platelet_Max_INT	platelet count	ITGA2B	CHEMBL1174	EPTIFIBATIDE	procedural hypotension	ITGA2B_73
Platelet_Max_INT	platelet count	ITGA2B	CHEMBL1174	EPTIFIBATIDE	cerebral haemorrhage	ITGA2B_8
Platelet_Max_INT	platelet count	ITGA2B	CHEMBL1174	EPTIFIBATIDE	haemorrhage intracranial	ITGA2B_8
Platelet_Max_INT	platelet count	ITGA2B	CHEMBL1174	EPTIFIBATIDE	intracranial haematoma	ITGA2B_8
Platelet_Max_INT	platelet count	ITGA2B	CHEMBL1174	EPTIFIBATIDE	spinal subarachnoid haemorrhage	ITGA2B_8
Platelet_Max_INT	platelet count	ITGA2B	CHEMBL1174	EPTIFIBATIDE	subarachnoid haemorrhage	ITGA2B_8
Platelet_Max_INT	platelet count	ITGA2B	CHEMBL1201584	ABCIXIMAB	cerebral haemorrhage	ITGA2B_8
Platelet_Max_INT	platelet count	ITGA2B	CHEMBL1201584	ABCIXIMAB	haemorrhage intracranial	ITGA2B_8
Platelet_Max_INT	platelet count	ITGA2B	CHEMBL1201584	ABCIXIMAB	subarachnoid haemorrhage	ITGA2B_8
Platelet_Max_INT	platelet count	ITGA2B	CHEMBL3189072	TIROFIBAN HYDROCHLORIDE	cerebral haemorrhage	ITGA2B_8
Platelet_Max_INT	platelet count	ITGA2B	CHEMBL3189072	TIROFIBAN HYDROCHLORIDE	haemorrhage intracranial	ITGA2B_8
Platelet_Max_INT	platelet count	ITGA2B	CHEMBL3189072	TIROFIBAN HYDROCHLORIDE	intracranial haematoma	ITGA2B_8
Platelet_Max_INT	platelet count	ITGA2B	CHEMBL3189072	TIROFIBAN HYDROCHLORIDE	subarachnoid haemorrhage	ITGA2B_8
Platelet_Max_INT	platelet count	ITGA2B	CHEMBL1174	EPTIFIBATIDE	injection site pain	ITGA2B_9
Platelet_Max_INT	platelet count	ITGA2B	CHEMBL1174	EPTIFIBATIDE	puncture site reaction	ITGA2B_9
Platelet_Max_INT	platelet count	NDUFS3	CHEMBL1703	METFORMIN HYDROCHLORIDE	acute kidney injury	NDUFS3_0
Platelet_Max_INT	platelet count	NDUFS3	CHEMBL1703	METFORMIN HYDROCHLORIDE	renal failure	NDUFS3_0
Platelet_Max_INT	platelet count	NDUFS3	CHEMBL1703	METFORMIN HYDROCHLORIDE	renal failure acute	NDUFS3_0
Platelet_Max_INT	platelet count	NDUFS3	CHEMBL1703	METFORMIN HYDROCHLORIDE	diabetes mellitus inadequate control	NDUFS3_1
Platelet_Max_INT	platelet count	NDUFS3	CHEMBL1703	METFORMIN HYDROCHLORIDE	diabetic metabolic decompensation	NDUFS3_1
Platelet_Max_INT	platelet count	NDUFS3	CHEMBL1703	METFORMIN HYDROCHLORIDE	vomiting	NDUFS3_10
Platelet_Max_INT	platelet count	NDUFS3	CHEMBL1703	METFORMIN HYDROCHLORIDE	pancreatitis acute	NDUFS3_11
Platelet_Max_INT	platelet count	NDUFS3	CHEMBL1703	METFORMIN HYDROCHLORIDE	anuria	NDUFS3_12
Platelet_Max_INT	platelet count	NDUFS3	CHEMBL1703	METFORMIN HYDROCHLORIDE	hyperkalaemia	NDUFS3_13
Platelet_Max_INT	platelet count	NDUFS3	CHEMBL1703	METFORMIN HYDROCHLORIDE	hypothermia	NDUFS3_14
Platelet_Max_INT	platelet count	NDUFS3	CHEMBL1703	METFORMIN HYDROCHLORIDE	toxicity to various agents	NDUFS3_15
Platelet_Max_INT	platelet count	NDUFS3	CHEMBL1703	METFORMIN HYDROCHLORIDE	shock	NDUFS3_16
Platelet_Max_INT	platelet count	NDUFS3	CHEMBL1703	METFORMIN HYDROCHLORIDE	dehydration	NDUFS3_17
Platelet_Max_INT	platelet count	NDUFS3	CHEMBL1703	METFORMIN HYDROCHLORIDE	diarrhoea	NDUFS3_18
Platelet_Max_INT	platelet count	NDUFS3	CHEMBL1703	METFORMIN HYDROCHLORIDE	metabolic acidosis	NDUFS3_19
Platelet_Max_INT	platelet count	NDUFS3	CHEMBL1703	METFORMIN HYDROCHLORIDE	blood lactic acid increased	NDUFS3_2
Platelet_Max_INT	platelet count	NDUFS3	CHEMBL1703	METFORMIN HYDROCHLORIDE	hyperlactacidaemia	NDUFS3_2
Platelet_Max_INT	platelet count	NDUFS3	CHEMBL1703	METFORMIN HYDROCHLORIDE	lactic acidosis	NDUFS3_2
Platelet_Max_INT	platelet count	NDUFS3	CHEMBL1703	METFORMIN HYDROCHLORIDE	hypotension	NDUFS3_20
Platelet_Max_INT	platelet count	NDUFS3	CHEMBL1703	METFORMIN HYDROCHLORIDE	hypoglycaemia	NDUFS3_3
Platelet_Max_INT	platelet count	NDUFS3	CHEMBL1703	METFORMIN HYDROCHLORIDE	hypoglycaemic coma	NDUFS3_3
Platelet_Max_INT	platelet count	NDUFS3	CHEMBL1703	METFORMIN HYDROCHLORIDE	blood glucose increased	NDUFS3_4
Platelet_Max_INT	platelet count	NDUFS3	CHEMBL1703	METFORMIN HYDROCHLORIDE	glycosylated haemoglobin increased	NDUFS3_4
Platelet_Max_INT	platelet count	NDUFS3	CHEMBL1703	METFORMIN HYDROCHLORIDE	hyperglycaemia	NDUFS3_4
Platelet_Max_INT	platelet count	NDUFS3	CHEMBL1703	METFORMIN HYDROCHLORIDE	pemphigoid	NDUFS3_5
Platelet_Max_INT	platelet count	NDUFS3	CHEMBL1703	METFORMIN HYDROCHLORIDE	suicide attempt	NDUFS3_6
Platelet_Max_INT	platelet count	NDUFS3	CHEMBL1703	METFORMIN HYDROCHLORIDE	diabetic ketoacidosis	NDUFS3_7
Platelet_Max_INT	platelet count	NDUFS3	CHEMBL1703	METFORMIN HYDROCHLORIDE	euglycaemic diabetic ketoacidosis	NDUFS3_7
Platelet_Max_INT	platelet count	NDUFS3	CHEMBL1703	METFORMIN HYDROCHLORIDE	ketoacidosis	NDUFS3_7
Platelet_Max_INT	platelet count	NDUFS3	CHEMBL1703	METFORMIN HYDROCHLORIDE	haemodialysis	NDUFS3_8
Platelet_Max_INT	platelet count	NDUFS3	CHEMBL1703	METFORMIN HYDROCHLORIDE	vitamin b12 deficiency	NDUFS3_9
Platelet_Max_INT	platelet count	PARP1	CHEMBL1173055	RUCAPARIB	photosensitivity reaction	PARP1_0
Platelet_Max_INT	platelet count	PARP1	CHEMBL1173055	RUCAPARIB	sunburn	PARP1_0
Platelet_Max_INT	platelet count	PARP1	CHEMBL3833368	RUCAPARIB CAMSYLATE	photosensitivity reaction	PARP1_0
Platelet_Max_INT	platelet count	PARP1	CHEMBL3833368	RUCAPARIB CAMSYLATE	sunburn	PARP1_0
Platelet_Max_INT	platelet count	PARP1	CHEMBL1094636	NIRAPARIB	nausea	PARP1_1
Platelet_Max_INT	platelet count	PARP1	CHEMBL3989922	NIRAPARIB TOSYLATE MONOHYDRATE	nausea	PARP1_1
Platelet_Max_INT	platelet count	PARP1	CHEMBL521686	OLAPARIB	nausea	PARP1_1
Platelet_Max_INT	platelet count	PARP1	CHEMBL1173055	RUCAPARIB	dizziness	PARP1_1
Platelet_Max_INT	platelet count	PARP1	CHEMBL1173055	RUCAPARIB	nausea	PARP1_1
Platelet_Max_INT	platelet count	PARP1	CHEMBL1173055	RUCAPARIB	malaise	PARP1_1
Platelet_Max_INT	platelet count	PARP1	CHEMBL3833368	RUCAPARIB CAMSYLATE	dizziness	PARP1_1
Platelet_Max_INT	platelet count	PARP1	CHEMBL3833368	RUCAPARIB CAMSYLATE	nausea	PARP1_1
Platelet_Max_INT	platelet count	PARP1	CHEMBL3833368	RUCAPARIB CAMSYLATE	malaise	PARP1_1
Platelet_Max_INT	platelet count	PARP1	CHEMBL1094636	NIRAPARIB	carbohydrate antigen 125 increased	PARP1_10
Platelet_Max_INT	platelet count	PARP1	CHEMBL1094636	NIRAPARIB	tumour marker increased	PARP1_10
Platelet_Max_INT	platelet count	PARP1	CHEMBL3137318	TALAZOPARIB TOSYLATE	carbohydrate antigen 15-3 increased	PARP1_10
Platelet_Max_INT	platelet count	PARP1	CHEMBL3137320	TALAZOPARIB	carbohydrate antigen 15-3 increased	PARP1_10
Platelet_Max_INT	platelet count	PARP1	CHEMBL3989922	NIRAPARIB TOSYLATE MONOHYDRATE	carbohydrate antigen 125 increased	PARP1_10
Platelet_Max_INT	platelet count	PARP1	CHEMBL3989922	NIRAPARIB TOSYLATE MONOHYDRATE	tumour marker increased	PARP1_10
Platelet_Max_INT	platelet count	PARP1	CHEMBL521686	OLAPARIB	carbohydrate antigen 125 increased	PARP1_10
Platelet_Max_INT	platelet count	PARP1	CHEMBL521686	OLAPARIB	tumour marker increased	PARP1_10
Platelet_Max_INT	platelet count	PARP1	CHEMBL1173055	RUCAPARIB	carbohydrate antigen 125 increased	PARP1_10
Platelet_Max_INT	platelet count	PARP1	CHEMBL1173055	RUCAPARIB	tumour marker increased	PARP1_10
Platelet_Max_INT	platelet count	PARP1	CHEMBL3833368	RUCAPARIB CAMSYLATE	carbohydrate antigen 125 increased	PARP1_10
Platelet_Max_INT	platelet count	PARP1	CHEMBL3833368	RUCAPARIB CAMSYLATE	tumour marker increased	PARP1_10
Platelet_Max_INT	platelet count	PARP1	CHEMBL1094636	NIRAPARIB	myelodysplastic syndrome	PARP1_11
Platelet_Max_INT	platelet count	PARP1	CHEMBL1094636	NIRAPARIB	pancytopenia	PARP1_11
Platelet_Max_INT	platelet count	PARP1	CHEMBL3137318	TALAZOPARIB TOSYLATE	cytopenia	PARP1_11
Platelet_Max_INT	platelet count	PARP1	CHEMBL3137318	TALAZOPARIB TOSYLATE	pancytopenia	PARP1_11
Platelet_Max_INT	platelet count	PARP1	CHEMBL3137320	TALAZOPARIB	cytopenia	PARP1_11
Platelet_Max_INT	platelet count	PARP1	CHEMBL3137320	TALAZOPARIB	pancytopenia	PARP1_11
Platelet_Max_INT	platelet count	PARP1	CHEMBL3989922	NIRAPARIB TOSYLATE MONOHYDRATE	myelodysplastic syndrome	PARP1_11
Platelet_Max_INT	platelet count	PARP1	CHEMBL3989922	NIRAPARIB TOSYLATE MONOHYDRATE	pancytopenia	PARP1_11
Platelet_Max_INT	platelet count	PARP1	CHEMBL521686	OLAPARIB	bone marrow failure	PARP1_11
Platelet_Max_INT	platelet count	PARP1	CHEMBL521686	OLAPARIB	myelodysplastic syndrome	PARP1_11
Platelet_Max_INT	platelet count	PARP1	CHEMBL521686	OLAPARIB	myelosuppression	PARP1_11
Platelet_Max_INT	platelet count	PARP1	CHEMBL521686	OLAPARIB	pancytopenia	PARP1_11
Platelet_Max_INT	platelet count	PARP1	CHEMBL1094636	NIRAPARIB	ascites	PARP1_12
Platelet_Max_INT	platelet count	PARP1	CHEMBL3989922	NIRAPARIB TOSYLATE MONOHYDRATE	ascites	PARP1_12
Platelet_Max_INT	platelet count	PARP1	CHEMBL1173055	RUCAPARIB	abdominal distension	PARP1_12
Platelet_Max_INT	platelet count	PARP1	CHEMBL1173055	RUCAPARIB	ascites	PARP1_12
Platelet_Max_INT	platelet count	PARP1	CHEMBL3833368	RUCAPARIB CAMSYLATE	abdominal distension	PARP1_12
Platelet_Max_INT	platelet count	PARP1	CHEMBL1094636	NIRAPARIB	retching	PARP1_13
Platelet_Max_INT	platelet count	PARP1	CHEMBL1094636	NIRAPARIB	vomiting	PARP1_13
Platelet_Max_INT	platelet count	PARP1	CHEMBL3989922	NIRAPARIB TOSYLATE MONOHYDRATE	retching	PARP1_13
Platelet_Max_INT	platelet count	PARP1	CHEMBL3989922	NIRAPARIB TOSYLATE MONOHYDRATE	vomiting	PARP1_13
Platelet_Max_INT	platelet count	PARP1	CHEMBL1173055	RUCAPARIB	vomiting	PARP1_13
Platelet_Max_INT	platelet count	PARP1	CHEMBL3833368	RUCAPARIB CAMSYLATE	vomiting	PARP1_13
Platelet_Max_INT	platelet count	PARP1	CHEMBL1094636	NIRAPARIB	dehydration	PARP1_14
Platelet_Max_INT	platelet count	PARP1	CHEMBL1094636	NIRAPARIB	dry mouth	PARP1_14
Platelet_Max_INT	platelet count	PARP1	CHEMBL3989922	NIRAPARIB TOSYLATE MONOHYDRATE	dehydration	PARP1_14
Platelet_Max_INT	platelet count	PARP1	CHEMBL3989922	NIRAPARIB TOSYLATE MONOHYDRATE	dry mouth	PARP1_14
Platelet_Max_INT	platelet count	PARP1	CHEMBL1173055	RUCAPARIB	dehydration	PARP1_14
Platelet_Max_INT	platelet count	PARP1	CHEMBL1173055	RUCAPARIB	dry mouth	PARP1_14
Platelet_Max_INT	platelet count	PARP1	CHEMBL1173055	RUCAPARIB	dry skin	PARP1_14
Platelet_Max_INT	platelet count	PARP1	CHEMBL3833368	RUCAPARIB CAMSYLATE	dehydration	PARP1_14
Platelet_Max_INT	platelet count	PARP1	CHEMBL3833368	RUCAPARIB CAMSYLATE	dry mouth	PARP1_14
Platelet_Max_INT	platelet count	PARP1	CHEMBL3833368	RUCAPARIB CAMSYLATE	dry skin	PARP1_14
Platelet_Max_INT	platelet count	PARP1	CHEMBL1173055	RUCAPARIB	injection site pain	PARP1_15
Platelet_Max_INT	platelet count	PARP1	CHEMBL3833368	RUCAPARIB CAMSYLATE	injection site pain	PARP1_15
Platelet_Max_INT	platelet count	PARP1	CHEMBL1173055	RUCAPARIB	blood magnesium decreased	PARP1_16
Platelet_Max_INT	platelet count	PARP1	CHEMBL3833368	RUCAPARIB CAMSYLATE	blood magnesium decreased	PARP1_16
Platelet_Max_INT	platelet count	PARP1	CHEMBL1094636	NIRAPARIB	haematocrit decreased	PARP1_17
Platelet_Max_INT	platelet count	PARP1	CHEMBL1094636	NIRAPARIB	haemoglobin decreased	PARP1_17
Platelet_Max_INT	platelet count	PARP1	CHEMBL1094636	NIRAPARIB	red blood cell count decreased	PARP1_17
Platelet_Max_INT	platelet count	PARP1	CHEMBL3137318	TALAZOPARIB TOSYLATE	haemoglobin decreased	PARP1_17
Platelet_Max_INT	platelet count	PARP1	CHEMBL3137320	TALAZOPARIB	haemoglobin decreased	PARP1_17
Platelet_Max_INT	platelet count	PARP1	CHEMBL3989922	NIRAPARIB TOSYLATE MONOHYDRATE	haematocrit decreased	PARP1_17
Platelet_Max_INT	platelet count	PARP1	CHEMBL3989922	NIRAPARIB TOSYLATE MONOHYDRATE	haemoglobin decreased	PARP1_17
Platelet_Max_INT	platelet count	PARP1	CHEMBL3989922	NIRAPARIB TOSYLATE MONOHYDRATE	red blood cell count decreased	PARP1_17
Platelet_Max_INT	platelet count	PARP1	CHEMBL1173055	RUCAPARIB	haemoglobin decreased	PARP1_17
Platelet_Max_INT	platelet count	PARP1	CHEMBL1173055	RUCAPARIB	red blood cell count decreased	PARP1_17
Platelet_Max_INT	platelet count	PARP1	CHEMBL3833368	RUCAPARIB CAMSYLATE	haemoglobin decreased	PARP1_17
Platelet_Max_INT	platelet count	PARP1	CHEMBL3833368	RUCAPARIB CAMSYLATE	red blood cell count decreased	PARP1_17
Platelet_Max_INT	platelet count	PARP1	CHEMBL1173055	RUCAPARIB	therapy partial responder	PARP1_18
Platelet_Max_INT	platelet count	PARP1	CHEMBL3833368	RUCAPARIB CAMSYLATE	therapy partial responder	PARP1_18
Platelet_Max_INT	platelet count	PARP1	CHEMBL521686	OLAPARIB	pneumonitis	PARP1_19
Platelet_Max_INT	platelet count	PARP1	CHEMBL1094636	NIRAPARIB	disease progression	PARP1_2
Platelet_Max_INT	platelet count	PARP1	CHEMBL1094636	NIRAPARIB	malignant neoplasm progression	PARP1_2
Platelet_Max_INT	platelet count	PARP1	CHEMBL1094636	NIRAPARIB	neoplasm progression	PARP1_2
Platelet_Max_INT	platelet count	PARP1	CHEMBL1094636	NIRAPARIB	recurrent cancer	PARP1_2
Platelet_Max_INT	platelet count	PARP1	CHEMBL3137318	TALAZOPARIB TOSYLATE	disease progression	PARP1_2
Platelet_Max_INT	platelet count	PARP1	CHEMBL3137318	TALAZOPARIB TOSYLATE	neoplasm progression	PARP1_2
Platelet_Max_INT	platelet count	PARP1	CHEMBL3137318	TALAZOPARIB TOSYLATE	second primary malignancy	PARP1_2
Platelet_Max_INT	platelet count	PARP1	CHEMBL3137320	TALAZOPARIB	disease progression	PARP1_2
Platelet_Max_INT	platelet count	PARP1	CHEMBL3137320	TALAZOPARIB	neoplasm progression	PARP1_2
Platelet_Max_INT	platelet count	PARP1	CHEMBL3137320	TALAZOPARIB	second primary malignancy	PARP1_2
Platelet_Max_INT	platelet count	PARP1	CHEMBL3989922	NIRAPARIB TOSYLATE MONOHYDRATE	disease progression	PARP1_2
Platelet_Max_INT	platelet count	PARP1	CHEMBL3989922	NIRAPARIB TOSYLATE MONOHYDRATE	malignant neoplasm progression	PARP1_2
Platelet_Max_INT	platelet count	PARP1	CHEMBL3989922	NIRAPARIB TOSYLATE MONOHYDRATE	neoplasm progression	PARP1_2
Platelet_Max_INT	platelet count	PARP1	CHEMBL3989922	NIRAPARIB TOSYLATE MONOHYDRATE	recurrent cancer	PARP1_2
Platelet_Max_INT	platelet count	PARP1	CHEMBL521686	OLAPARIB	disease progression	PARP1_2
Platelet_Max_INT	platelet count	PARP1	CHEMBL521686	OLAPARIB	malignant neoplasm progression	PARP1_2
Platelet_Max_INT	platelet count	PARP1	CHEMBL1173055	RUCAPARIB	malignant neoplasm progression	PARP1_2
Platelet_Max_INT	platelet count	PARP1	CHEMBL3833368	RUCAPARIB CAMSYLATE	malignant neoplasm progression	PARP1_2
Platelet_Max_INT	platelet count	PARP1	CHEMBL1173055	RUCAPARIB	product dose omission issue	PARP1_20
Platelet_Max_INT	platelet count	PARP1	CHEMBL3833368	RUCAPARIB CAMSYLATE	product dose omission issue	PARP1_20
Platelet_Max_INT	platelet count	PARP1	CHEMBL1094636	NIRAPARIB	platelet count decreased	PARP1_21
Platelet_Max_INT	platelet count	PARP1	CHEMBL1094636	NIRAPARIB	thrombocytopenia	PARP1_21
Platelet_Max_INT	platelet count	PARP1	CHEMBL3137318	TALAZOPARIB TOSYLATE	platelet count decreased	PARP1_21
Platelet_Max_INT	platelet count	PARP1	CHEMBL3137318	TALAZOPARIB TOSYLATE	thrombocytopenia	PARP1_21
Platelet_Max_INT	platelet count	PARP1	CHEMBL3137320	TALAZOPARIB	platelet count decreased	PARP1_21
Platelet_Max_INT	platelet count	PARP1	CHEMBL3137320	TALAZOPARIB	thrombocytopenia	PARP1_21
Platelet_Max_INT	platelet count	PARP1	CHEMBL3989922	NIRAPARIB TOSYLATE MONOHYDRATE	platelet count decreased	PARP1_21
Platelet_Max_INT	platelet count	PARP1	CHEMBL3989922	NIRAPARIB TOSYLATE MONOHYDRATE	thrombocytopenia	PARP1_21
Platelet_Max_INT	platelet count	PARP1	CHEMBL521686	OLAPARIB	thrombocytopenia	PARP1_21
Platelet_Max_INT	platelet count	PARP1	CHEMBL1173055	RUCAPARIB	platelet count decreased	PARP1_21
Platelet_Max_INT	platelet count	PARP1	CHEMBL3833368	RUCAPARIB CAMSYLATE	platelet count decreased	PARP1_21
Platelet_Max_INT	platelet count	PARP1	CHEMBL1094636	NIRAPARIB	constipation	PARP1_22
Platelet_Max_INT	platelet count	PARP1	CHEMBL3989922	NIRAPARIB TOSYLATE MONOHYDRATE	constipation	PARP1_22
Platelet_Max_INT	platelet count	PARP1	CHEMBL1173055	RUCAPARIB	constipation	PARP1_22
Platelet_Max_INT	platelet count	PARP1	CHEMBL1173055	RUCAPARIB	diarrhoea	PARP1_22
Platelet_Max_INT	platelet count	PARP1	CHEMBL3833368	RUCAPARIB CAMSYLATE	constipation	PARP1_22
Platelet_Max_INT	platelet count	PARP1	CHEMBL3833368	RUCAPARIB CAMSYLATE	diarrhoea	PARP1_22
Platelet_Max_INT	platelet count	PARP1	CHEMBL1173055	RUCAPARIB	dysgeusia	PARP1_23
Platelet_Max_INT	platelet count	PARP1	CHEMBL1173055	RUCAPARIB	taste disorder	PARP1_23
Platelet_Max_INT	platelet count	PARP1	CHEMBL3833368	RUCAPARIB CAMSYLATE	dysgeusia	PARP1_23
Platelet_Max_INT	platelet count	PARP1	CHEMBL3833368	RUCAPARIB CAMSYLATE	taste disorder	PARP1_23
Platelet_Max_INT	platelet count	PARP1	CHEMBL1094636	NIRAPARIB	ileus	PARP1_24
Platelet_Max_INT	platelet count	PARP1	CHEMBL1094636	NIRAPARIB	intestinal obstruction	PARP1_24
Platelet_Max_INT	platelet count	PARP1	CHEMBL1094636	NIRAPARIB	small intestinal obstruction	PARP1_24
Platelet_Max_INT	platelet count	PARP1	CHEMBL3989922	NIRAPARIB TOSYLATE MONOHYDRATE	ileus	PARP1_24
Platelet_Max_INT	platelet count	PARP1	CHEMBL3989922	NIRAPARIB TOSYLATE MONOHYDRATE	intestinal obstruction	PARP1_24
Platelet_Max_INT	platelet count	PARP1	CHEMBL3989922	NIRAPARIB TOSYLATE MONOHYDRATE	small intestinal obstruction	PARP1_24
Platelet_Max_INT	platelet count	PARP1	CHEMBL521686	OLAPARIB	ileus	PARP1_24
Platelet_Max_INT	platelet count	PARP1	CHEMBL1173055	RUCAPARIB	intestinal obstruction	PARP1_24
Platelet_Max_INT	platelet count	PARP1	CHEMBL3833368	RUCAPARIB CAMSYLATE	intestinal obstruction	PARP1_24
Platelet_Max_INT	platelet count	PARP1	CHEMBL521686	OLAPARIB	acute myeloid leukaemia	PARP1_25
Platelet_Max_INT	platelet count	PARP1	CHEMBL1094636	NIRAPARIB	blood creatinine increased	PARP1_26
Platelet_Max_INT	platelet count	PARP1	CHEMBL3137318	TALAZOPARIB TOSYLATE	blood creatinine decreased	PARP1_26
Platelet_Max_INT	platelet count	PARP1	CHEMBL3137320	TALAZOPARIB	blood creatinine decreased	PARP1_26
Platelet_Max_INT	platelet count	PARP1	CHEMBL3989922	NIRAPARIB TOSYLATE MONOHYDRATE	blood creatinine increased	PARP1_26
Platelet_Max_INT	platelet count	PARP1	CHEMBL521686	OLAPARIB	blood creatinine increased	PARP1_26
Platelet_Max_INT	platelet count	PARP1	CHEMBL1173055	RUCAPARIB	blood creatinine increased	PARP1_26
Platelet_Max_INT	platelet count	PARP1	CHEMBL3833368	RUCAPARIB CAMSYLATE	blood creatinine increased	PARP1_26
Platelet_Max_INT	platelet count	PARP1	CHEMBL1094636	NIRAPARIB	ovarian cancer metastatic	PARP1_27
Platelet_Max_INT	platelet count	PARP1	CHEMBL1094636	NIRAPARIB	ovarian cancer recurrent	PARP1_27
Platelet_Max_INT	platelet count	PARP1	CHEMBL3989922	NIRAPARIB TOSYLATE MONOHYDRATE	ovarian cancer metastatic	PARP1_27
Platelet_Max_INT	platelet count	PARP1	CHEMBL3989922	NIRAPARIB TOSYLATE MONOHYDRATE	ovarian cancer recurrent	PARP1_27
Platelet_Max_INT	platelet count	PARP1	CHEMBL521686	OLAPARIB	ovarian cancer recurrent	PARP1_27
Platelet_Max_INT	platelet count	PARP1	CHEMBL1173055	RUCAPARIB	ovarian cancer recurrent	PARP1_27
Platelet_Max_INT	platelet count	PARP1	CHEMBL3833368	RUCAPARIB CAMSYLATE	ovarian cancer recurrent	PARP1_27
Platelet_Max_INT	platelet count	PARP1	CHEMBL1094636	NIRAPARIB	headache	PARP1_28
Platelet_Max_INT	platelet count	PARP1	CHEMBL3989922	NIRAPARIB TOSYLATE MONOHYDRATE	headache	PARP1_28
Platelet_Max_INT	platelet count	PARP1	CHEMBL1094636	NIRAPARIB	lymphangioleiomyomatosis	PARP1_29
Platelet_Max_INT	platelet count	PARP1	CHEMBL3989922	NIRAPARIB TOSYLATE MONOHYDRATE	lymphangioleiomyomatosis	PARP1_29
Platelet_Max_INT	platelet count	PARP1	CHEMBL521686	OLAPARIB	metastases to peritoneum	PARP1_3
Platelet_Max_INT	platelet count	PARP1	CHEMBL521686	OLAPARIB	metastases to pleura	PARP1_3
Platelet_Max_INT	platelet count	PARP1	CHEMBL1173055	RUCAPARIB	alanine aminotransferase increased	PARP1_30
Platelet_Max_INT	platelet count	PARP1	CHEMBL1173055	RUCAPARIB	aspartate aminotransferase increased	PARP1_30
Platelet_Max_INT	platelet count	PARP1	CHEMBL1173055	RUCAPARIB	hepatic enzyme increased	PARP1_30
Platelet_Max_INT	platelet count	PARP1	CHEMBL1173055	RUCAPARIB	liver function test increased	PARP1_30
Platelet_Max_INT	platelet count	PARP1	CHEMBL3833368	RUCAPARIB CAMSYLATE	alanine aminotransferase increased	PARP1_30
Platelet_Max_INT	platelet count	PARP1	CHEMBL3833368	RUCAPARIB CAMSYLATE	aspartate aminotransferase increased	PARP1_30
Platelet_Max_INT	platelet count	PARP1	CHEMBL3833368	RUCAPARIB CAMSYLATE	hepatic enzyme increased	PARP1_30
Platelet_Max_INT	platelet count	PARP1	CHEMBL3833368	RUCAPARIB CAMSYLATE	liver function test increased	PARP1_30
Platelet_Max_INT	platelet count	PARP1	CHEMBL1094636	NIRAPARIB	neuropathy peripheral	PARP1_31
Platelet_Max_INT	platelet count	PARP1	CHEMBL3989922	NIRAPARIB TOSYLATE MONOHYDRATE	neuropathy peripheral	PARP1_31
Platelet_Max_INT	platelet count	PARP1	CHEMBL1173055	RUCAPARIB	neuropathy peripheral	PARP1_31
Platelet_Max_INT	platelet count	PARP1	CHEMBL3833368	RUCAPARIB CAMSYLATE	neuropathy peripheral	PARP1_31
Platelet_Max_INT	platelet count	PARP1	CHEMBL1173055	RUCAPARIB	flatulence	PARP1_32
Platelet_Max_INT	platelet count	PARP1	CHEMBL3833368	RUCAPARIB CAMSYLATE	flatulence	PARP1_32
Platelet_Max_INT	platelet count	PARP1	CHEMBL521686	OLAPARIB	metastases to lymph nodes	PARP1_33
Platelet_Max_INT	platelet count	PARP1	CHEMBL1094636	NIRAPARIB	anaemia	PARP1_34
Platelet_Max_INT	platelet count	PARP1	CHEMBL3137318	TALAZOPARIB TOSYLATE	anaemia	PARP1_34
Platelet_Max_INT	platelet count	PARP1	CHEMBL3137320	TALAZOPARIB	anaemia	PARP1_34
Platelet_Max_INT	platelet count	PARP1	CHEMBL3989922	NIRAPARIB TOSYLATE MONOHYDRATE	anaemia	PARP1_34
Platelet_Max_INT	platelet count	PARP1	CHEMBL521686	OLAPARIB	anaemia	PARP1_34
Platelet_Max_INT	platelet count	PARP1	CHEMBL1173055	RUCAPARIB	anaemia	PARP1_34
Platelet_Max_INT	platelet count	PARP1	CHEMBL3833368	RUCAPARIB CAMSYLATE	anaemia	PARP1_34
Platelet_Max_INT	platelet count	PARP1	CHEMBL1094636	NIRAPARIB	fatigue	PARP1_35
Platelet_Max_INT	platelet count	PARP1	CHEMBL1094636	NIRAPARIB	asthenia	PARP1_35
Platelet_Max_INT	platelet count	PARP1	CHEMBL3989922	NIRAPARIB TOSYLATE MONOHYDRATE	fatigue	PARP1_35
Platelet_Max_INT	platelet count	PARP1	CHEMBL3989922	NIRAPARIB TOSYLATE MONOHYDRATE	asthenia	PARP1_35
Platelet_Max_INT	platelet count	PARP1	CHEMBL1173055	RUCAPARIB	fatigue	PARP1_35
Platelet_Max_INT	platelet count	PARP1	CHEMBL1173055	RUCAPARIB	asthenia	PARP1_35
Platelet_Max_INT	platelet count	PARP1	CHEMBL3833368	RUCAPARIB CAMSYLATE	fatigue	PARP1_35
Platelet_Max_INT	platelet count	PARP1	CHEMBL3833368	RUCAPARIB CAMSYLATE	asthenia	PARP1_35
Platelet_Max_INT	platelet count	PARP1	CHEMBL1173055	RUCAPARIB	condition aggravated	PARP1_36
Platelet_Max_INT	platelet count	PARP1	CHEMBL3833368	RUCAPARIB CAMSYLATE	condition aggravated	PARP1_36
Platelet_Max_INT	platelet count	PARP1	CHEMBL1173055	RUCAPARIB	stomatitis	PARP1_37
Platelet_Max_INT	platelet count	PARP1	CHEMBL3833368	RUCAPARIB CAMSYLATE	stomatitis	PARP1_37
Platelet_Max_INT	platelet count	PARP1	CHEMBL3137318	TALAZOPARIB TOSYLATE	lactate dehydrogenase urine increased	PARP1_38
Platelet_Max_INT	platelet count	PARP1	CHEMBL3137320	TALAZOPARIB	lactate dehydrogenase urine increased	PARP1_38
Platelet_Max_INT	platelet count	PARP1	CHEMBL3137318	TALAZOPARIB TOSYLATE	urine uric acid decreased	PARP1_39
Platelet_Max_INT	platelet count	PARP1	CHEMBL3137320	TALAZOPARIB	urine uric acid decreased	PARP1_39
Platelet_Max_INT	platelet count	PARP1	CHEMBL1094636	NIRAPARIB	blood count abnormal	PARP1_4
Platelet_Max_INT	platelet count	PARP1	CHEMBL1094636	NIRAPARIB	white blood cell count decreased	PARP1_4
Platelet_Max_INT	platelet count	PARP1	CHEMBL3989922	NIRAPARIB TOSYLATE MONOHYDRATE	blood count abnormal	PARP1_4
Platelet_Max_INT	platelet count	PARP1	CHEMBL3989922	NIRAPARIB TOSYLATE MONOHYDRATE	white blood cell count decreased	PARP1_4
Platelet_Max_INT	platelet count	PARP1	CHEMBL1173055	RUCAPARIB	blood count abnormal	PARP1_4
Platelet_Max_INT	platelet count	PARP1	CHEMBL1173055	RUCAPARIB	white blood cell count decreased	PARP1_4
Platelet_Max_INT	platelet count	PARP1	CHEMBL3833368	RUCAPARIB CAMSYLATE	blood count abnormal	PARP1_4
Platelet_Max_INT	platelet count	PARP1	CHEMBL3833368	RUCAPARIB CAMSYLATE	white blood cell count decreased	PARP1_4
Platelet_Max_INT	platelet count	PARP1	CHEMBL3137318	TALAZOPARIB TOSYLATE	ventricular arrhythmia	PARP1_40
Platelet_Max_INT	platelet count	PARP1	CHEMBL3137320	TALAZOPARIB	ventricular arrhythmia	PARP1_40
Platelet_Max_INT	platelet count	PARP1	CHEMBL1173055	RUCAPARIB	early satiety	PARP1_41
Platelet_Max_INT	platelet count	PARP1	CHEMBL3833368	RUCAPARIB CAMSYLATE	early satiety	PARP1_41
Platelet_Max_INT	platelet count	PARP1	CHEMBL1094636	NIRAPARIB	emotional distress	PARP1_42
Platelet_Max_INT	platelet count	PARP1	CHEMBL3989922	NIRAPARIB TOSYLATE MONOHYDRATE	emotional distress	PARP1_42
Platelet_Max_INT	platelet count	PARP1	CHEMBL1173055	RUCAPARIB	laboratory test abnormal	PARP1_43
Platelet_Max_INT	platelet count	PARP1	CHEMBL3833368	RUCAPARIB CAMSYLATE	laboratory test abnormal	PARP1_43
Platelet_Max_INT	platelet count	PARP1	CHEMBL521686	OLAPARIB	metastases to central nervous system	PARP1_44
Platelet_Max_INT	platelet count	PARP1	CHEMBL1094636	NIRAPARIB	blood pressure increased	PARP1_45
Platelet_Max_INT	platelet count	PARP1	CHEMBL1094636	NIRAPARIB	hypertension	PARP1_45
Platelet_Max_INT	platelet count	PARP1	CHEMBL3989922	NIRAPARIB TOSYLATE MONOHYDRATE	blood pressure increased	PARP1_45
Platelet_Max_INT	platelet count	PARP1	CHEMBL3989922	NIRAPARIB TOSYLATE MONOHYDRATE	hypertension	PARP1_45
Platelet_Max_INT	platelet count	PARP1	CHEMBL1173055	RUCAPARIB	pruritus	PARP1_46
Platelet_Max_INT	platelet count	PARP1	CHEMBL3833368	RUCAPARIB CAMSYLATE	pruritus	PARP1_46
Platelet_Max_INT	platelet count	PARP1	CHEMBL1094636	NIRAPARIB	insomnia	PARP1_47
Platelet_Max_INT	platelet count	PARP1	CHEMBL3989922	NIRAPARIB TOSYLATE MONOHYDRATE	insomnia	PARP1_47
Platelet_Max_INT	platelet count	PARP1	CHEMBL1173055	RUCAPARIB	insomnia	PARP1_47
Platelet_Max_INT	platelet count	PARP1	CHEMBL3833368	RUCAPARIB CAMSYLATE	insomnia	PARP1_47
Platelet_Max_INT	platelet count	PARP1	CHEMBL1094636	NIRAPARIB	neutrophil count decreased	PARP1_48
Platelet_Max_INT	platelet count	PARP1	CHEMBL3137318	TALAZOPARIB TOSYLATE	febrile neutropenia	PARP1_48
Platelet_Max_INT	platelet count	PARP1	CHEMBL3137318	TALAZOPARIB TOSYLATE	neutropenia	PARP1_48
Platelet_Max_INT	platelet count	PARP1	CHEMBL3137318	TALAZOPARIB TOSYLATE	neutrophil count decreased	PARP1_48
Platelet_Max_INT	platelet count	PARP1	CHEMBL3137320	TALAZOPARIB	febrile neutropenia	PARP1_48
Platelet_Max_INT	platelet count	PARP1	CHEMBL3137320	TALAZOPARIB	neutropenia	PARP1_48
Platelet_Max_INT	platelet count	PARP1	CHEMBL3137320	TALAZOPARIB	neutrophil count decreased	PARP1_48
Platelet_Max_INT	platelet count	PARP1	CHEMBL3989922	NIRAPARIB TOSYLATE MONOHYDRATE	neutrophil count decreased	PARP1_48
Platelet_Max_INT	platelet count	PARP1	CHEMBL521686	OLAPARIB	neutrophil count decreased	PARP1_48
Platelet_Max_INT	platelet count	PARP1	CHEMBL521686	OLAPARIB	interstitial lung disease	PARP1_49
Platelet_Max_INT	platelet count	PARP1	CHEMBL1094636	NIRAPARIB	eastern cooperative oncology group performance status	PARP1_5
Platelet_Max_INT	platelet count	PARP1	CHEMBL1094636	NIRAPARIB	eastern cooperative oncology group performance status worsened	PARP1_5
Platelet_Max_INT	platelet count	PARP1	CHEMBL3137318	TALAZOPARIB TOSYLATE	performance status decreased	PARP1_5
Platelet_Max_INT	platelet count	PARP1	CHEMBL3137320	TALAZOPARIB	performance status decreased	PARP1_5
Platelet_Max_INT	platelet count	PARP1	CHEMBL3989922	NIRAPARIB TOSYLATE MONOHYDRATE	eastern cooperative oncology group performance status	PARP1_5
Platelet_Max_INT	platelet count	PARP1	CHEMBL3989922	NIRAPARIB TOSYLATE MONOHYDRATE	eastern cooperative oncology group performance status worsened	PARP1_5
Platelet_Max_INT	platelet count	PARP1	CHEMBL3137318	TALAZOPARIB TOSYLATE	haematotoxicity	PARP1_50
Platelet_Max_INT	platelet count	PARP1	CHEMBL3137320	TALAZOPARIB	haematotoxicity	PARP1_50
Platelet_Max_INT	platelet count	PARP1	CHEMBL521686	OLAPARIB	haematotoxicity	PARP1_50
Platelet_Max_INT	platelet count	PARP1	CHEMBL1094636	NIRAPARIB	heart rate increased	PARP1_51
Platelet_Max_INT	platelet count	PARP1	CHEMBL3989922	NIRAPARIB TOSYLATE MONOHYDRATE	heart rate increased	PARP1_51
Platelet_Max_INT	platelet count	PARP1	CHEMBL1094636	NIRAPARIB	ovarian cancer	PARP1_52
Platelet_Max_INT	platelet count	PARP1	CHEMBL3989922	NIRAPARIB TOSYLATE MONOHYDRATE	ovarian cancer	PARP1_52
Platelet_Max_INT	platelet count	PARP1	CHEMBL521686	OLAPARIB	metastases to liver	PARP1_53
Platelet_Max_INT	platelet count	PARP1	CHEMBL1094636	NIRAPARIB	renal impairment	PARP1_6
Platelet_Max_INT	platelet count	PARP1	CHEMBL3989922	NIRAPARIB TOSYLATE MONOHYDRATE	renal impairment	PARP1_6
Platelet_Max_INT	platelet count	PARP1	CHEMBL521686	OLAPARIB	renal impairment	PARP1_6
Platelet_Max_INT	platelet count	PARP1	CHEMBL1173055	RUCAPARIB	renal function test abnormal	PARP1_6
Platelet_Max_INT	platelet count	PARP1	CHEMBL3833368	RUCAPARIB CAMSYLATE	renal function test abnormal	PARP1_6
Platelet_Max_INT	platelet count	PARP1	CHEMBL1173055	RUCAPARIB	abdominal discomfort	PARP1_7
Platelet_Max_INT	platelet count	PARP1	CHEMBL1173055	RUCAPARIB	abdominal pain	PARP1_7
Platelet_Max_INT	platelet count	PARP1	CHEMBL1173055	RUCAPARIB	abdominal pain upper	PARP1_7
Platelet_Max_INT	platelet count	PARP1	CHEMBL1173055	RUCAPARIB	dyspepsia	PARP1_7
Platelet_Max_INT	platelet count	PARP1	CHEMBL3833368	RUCAPARIB CAMSYLATE	abdominal discomfort	PARP1_7
Platelet_Max_INT	platelet count	PARP1	CHEMBL3833368	RUCAPARIB CAMSYLATE	abdominal pain	PARP1_7
Platelet_Max_INT	platelet count	PARP1	CHEMBL3833368	RUCAPARIB CAMSYLATE	abdominal pain upper	PARP1_7
Platelet_Max_INT	platelet count	PARP1	CHEMBL3833368	RUCAPARIB CAMSYLATE	dyspepsia	PARP1_7
Platelet_Max_INT	platelet count	PARP1	CHEMBL1173055	RUCAPARIB	drug hypersensitivity	PARP1_8
Platelet_Max_INT	platelet count	PARP1	CHEMBL1173055	RUCAPARIB	drug intolerance	PARP1_8
Platelet_Max_INT	platelet count	PARP1	CHEMBL1173055	RUCAPARIB	drug interaction	PARP1_8
Platelet_Max_INT	platelet count	PARP1	CHEMBL3833368	RUCAPARIB CAMSYLATE	drug hypersensitivity	PARP1_8
Platelet_Max_INT	platelet count	PARP1	CHEMBL3833368	RUCAPARIB CAMSYLATE	drug intolerance	PARP1_8
Platelet_Max_INT	platelet count	PARP1	CHEMBL3833368	RUCAPARIB CAMSYLATE	drug interaction	PARP1_8
Platelet_Max_INT	platelet count	PARP1	CHEMBL1094636	NIRAPARIB	decreased appetite	PARP1_9
Platelet_Max_INT	platelet count	PARP1	CHEMBL3989922	NIRAPARIB TOSYLATE MONOHYDRATE	decreased appetite	PARP1_9
Platelet_Max_INT	platelet count	PARP1	CHEMBL1173055	RUCAPARIB	decreased appetite	PARP1_9
Platelet_Max_INT	platelet count	PARP1	CHEMBL1173055	RUCAPARIB	hypophagia	PARP1_9
Platelet_Max_INT	platelet count	PARP1	CHEMBL1173055	RUCAPARIB	weight decreased	PARP1_9
Platelet_Max_INT	platelet count	PARP1	CHEMBL3833368	RUCAPARIB CAMSYLATE	decreased appetite	PARP1_9
Platelet_Max_INT	platelet count	PARP1	CHEMBL3833368	RUCAPARIB CAMSYLATE	hypophagia	PARP1_9
Platelet_Max_INT	platelet count	PARP1	CHEMBL3833368	RUCAPARIB CAMSYLATE	weight decreased	PARP1_9
Platelet_Mean	platelet count	ATP1B2	CHEMBL254219	DIGITOXIN	dizziness	ATP1B2_0
Platelet_Mean	platelet count	ATP1B2	CHEMBL254219	DIGITOXIN	syncope	ATP1B2_0
Platelet_Mean	platelet count	ATP1B2	CHEMBL1751	DIGOXIN	dizziness	ATP1B2_0
Platelet_Mean	platelet count	ATP1B2	CHEMBL1751	DIGOXIN	nausea	ATP1B2_0
Platelet_Mean	platelet count	ATP1B2	CHEMBL1751	DIGOXIN	syncope	ATP1B2_0
Platelet_Mean	platelet count	ATP1B2	CHEMBL1751	DIGOXIN	vomiting	ATP1B2_0
Platelet_Mean	platelet count	ATP1B2	CHEMBL1751	DIGOXIN	low birth weight baby	ATP1B2_1
Platelet_Mean	platelet count	ATP1B2	CHEMBL1751	DIGOXIN	premature baby	ATP1B2_1
Platelet_Mean	platelet count	ATP1B2	CHEMBL254219	DIGITOXIN	bradyarrhythmia	ATP1B2_10
Platelet_Mean	platelet count	ATP1B2	CHEMBL254219	DIGITOXIN	bradycardia	ATP1B2_10
Platelet_Mean	platelet count	ATP1B2	CHEMBL254219	DIGITOXIN	tachypnoea	ATP1B2_10
Platelet_Mean	platelet count	ATP1B2	CHEMBL1751	DIGOXIN	bradyarrhythmia	ATP1B2_10
Platelet_Mean	platelet count	ATP1B2	CHEMBL1751	DIGOXIN	bradycardia	ATP1B2_10
Platelet_Mean	platelet count	ATP1B2	CHEMBL1751	DIGOXIN	heart rate decreased	ATP1B2_10
Platelet_Mean	platelet count	ATP1B2	CHEMBL1751	DIGOXIN	sinus bradycardia	ATP1B2_10
Platelet_Mean	platelet count	ATP1B2	CHEMBL1751	DIGOXIN	torsade de pointes	ATP1B2_11
Platelet_Mean	platelet count	ATP1B2	CHEMBL254219	DIGITOXIN	hyperkalaemia	ATP1B2_12
Platelet_Mean	platelet count	ATP1B2	CHEMBL1751	DIGOXIN	blood potassium increased	ATP1B2_12
Platelet_Mean	platelet count	ATP1B2	CHEMBL1751	DIGOXIN	hyperkalaemia	ATP1B2_12
Platelet_Mean	platelet count	ATP1B2	CHEMBL1751	DIGOXIN	hypokalaemia	ATP1B2_12
Platelet_Mean	platelet count	ATP1B2	CHEMBL254219	DIGITOXIN	atrial fibrillation	ATP1B2_13
Platelet_Mean	platelet count	ATP1B2	CHEMBL254219	DIGITOXIN	atrial flutter	ATP1B2_13
Platelet_Mean	platelet count	ATP1B2	CHEMBL1751	DIGOXIN	atrial fibrillation	ATP1B2_13
Platelet_Mean	platelet count	ATP1B2	CHEMBL1751	DIGOXIN	atrial flutter	ATP1B2_13
Platelet_Mean	platelet count	ATP1B2	CHEMBL1751	DIGOXIN	cardiac arrest	ATP1B2_14
Platelet_Mean	platelet count	ATP1B2	CHEMBL254219	DIGITOXIN	condition aggravated	ATP1B2_15
Platelet_Mean	platelet count	ATP1B2	CHEMBL254219	DIGITOXIN	general physical health deterioration	ATP1B2_15
Platelet_Mean	platelet count	ATP1B2	CHEMBL254219	DIGITOXIN	tachycardia	ATP1B2_16
Platelet_Mean	platelet count	ATP1B2	CHEMBL1751	DIGOXIN	supraventricular tachycardia	ATP1B2_16
Platelet_Mean	platelet count	ATP1B2	CHEMBL1751	DIGOXIN	atrial tachycardia	ATP1B2_16
Platelet_Mean	platelet count	ATP1B2	CHEMBL1751	DIGOXIN	ventricular tachycardia	ATP1B2_16
Platelet_Mean	platelet count	ATP1B2	CHEMBL254219	DIGITOXIN	oligohydramnios	ATP1B2_17
Platelet_Mean	platelet count	ATP1B2	CHEMBL254219	DIGITOXIN	oliguria	ATP1B2_17
Platelet_Mean	platelet count	ATP1B2	CHEMBL254219	DIGITOXIN	potter's syndrome	ATP1B2_18
Platelet_Mean	platelet count	ATP1B2	CHEMBL1751	DIGOXIN	pharmaceutical product complaint	ATP1B2_19
Platelet_Mean	platelet count	ATP1B2	CHEMBL1751	DIGOXIN	anorexia	ATP1B2_2
Platelet_Mean	platelet count	ATP1B2	CHEMBL1751	DIGOXIN	decreased appetite	ATP1B2_2
Platelet_Mean	platelet count	ATP1B2	CHEMBL1751	DIGOXIN	dehydration	ATP1B2_2
Platelet_Mean	platelet count	ATP1B2	CHEMBL1751	DIGOXIN	venous pressure jugular increased	ATP1B2_20
Platelet_Mean	platelet count	ATP1B2	CHEMBL1751	DIGOXIN	drug toxicity	ATP1B2_21
Platelet_Mean	platelet count	ATP1B2	CHEMBL1751	DIGOXIN	therapeutic agent toxicity	ATP1B2_21
Platelet_Mean	platelet count	ATP1B2	CHEMBL1751	DIGOXIN	toxicity to various agents	ATP1B2_21
Platelet_Mean	platelet count	ATP1B2	CHEMBL254219	DIGITOXIN	oedema peripheral	ATP1B2_22
Platelet_Mean	platelet count	ATP1B2	CHEMBL254219	DIGITOXIN	pulmonary oedema	ATP1B2_22
Platelet_Mean	platelet count	ATP1B2	CHEMBL254219	DIGITOXIN	sars-cov-2 antibody test positive	ATP1B2_23
Platelet_Mean	platelet count	ATP1B2	CHEMBL1751	DIGOXIN	international normalised ratio increased	ATP1B2_24
Platelet_Mean	platelet count	ATP1B2	CHEMBL1751	DIGOXIN	dissociation	ATP1B2_25
Platelet_Mean	platelet count	ATP1B2	CHEMBL254219	DIGITOXIN	therapeutic drug monitoring analysis not performed	ATP1B2_26
Platelet_Mean	platelet count	ATP1B2	CHEMBL1751	DIGOXIN	drug interaction	ATP1B2_27
Platelet_Mean	platelet count	ATP1B2	CHEMBL254219	DIGITOXIN	renal cyst haemorrhage	ATP1B2_28
Platelet_Mean	platelet count	ATP1B2	CHEMBL254219	DIGITOXIN	petechiae	ATP1B2_29
Platelet_Mean	platelet count	ATP1B2	CHEMBL254219	DIGITOXIN	arrhythmia	ATP1B2_3
Platelet_Mean	platelet count	ATP1B2	CHEMBL254219	DIGITOXIN	palpitations	ATP1B2_3
Platelet_Mean	platelet count	ATP1B2	CHEMBL254219	DIGITOXIN	ventricular arrhythmia	ATP1B2_3
Platelet_Mean	platelet count	ATP1B2	CHEMBL1751	DIGOXIN	arrhythmia	ATP1B2_3
Platelet_Mean	platelet count	ATP1B2	CHEMBL254219	DIGITOXIN	asthenia	ATP1B2_30
Platelet_Mean	platelet count	ATP1B2	CHEMBL1751	DIGOXIN	asthenia	ATP1B2_30
Platelet_Mean	platelet count	ATP1B2	CHEMBL1751	DIGOXIN	pain	ATP1B2_31
Platelet_Mean	platelet count	ATP1B2	CHEMBL1751	DIGOXIN	injection site pain	ATP1B2_32
Platelet_Mean	platelet count	ATP1B2	CHEMBL254219	DIGITOXIN	dyspnoea	ATP1B2_33
Platelet_Mean	platelet count	ATP1B2	CHEMBL1751	DIGOXIN	dyspnoea	ATP1B2_33
Platelet_Mean	platelet count	ATP1B2	CHEMBL1751	DIGOXIN	orthopnoea	ATP1B2_33
Platelet_Mean	platelet count	ATP1B2	CHEMBL1751	DIGOXIN	ventricular extrasystoles	ATP1B2_34
Platelet_Mean	platelet count	ATP1B2	CHEMBL254219	DIGITOXIN	intraductal papillary mucinous neoplasm	ATP1B2_35
Platelet_Mean	platelet count	ATP1B2	CHEMBL1751	DIGOXIN	atrioventricular block	ATP1B2_36
Platelet_Mean	platelet count	ATP1B2	CHEMBL1751	DIGOXIN	atrioventricular block complete	ATP1B2_36
Platelet_Mean	platelet count	ATP1B2	CHEMBL1751	DIGOXIN	atrioventricular block first degree	ATP1B2_36
Platelet_Mean	platelet count	ATP1B2	CHEMBL1751	DIGOXIN	atrioventricular block second degree	ATP1B2_36
Platelet_Mean	platelet count	ATP1B2	CHEMBL254219	DIGITOXIN	large intestine polyp	ATP1B2_37
Platelet_Mean	platelet count	ATP1B2	CHEMBL254219	DIGITOXIN	nikolsky's sign	ATP1B2_38
Platelet_Mean	platelet count	ATP1B2	CHEMBL254219	DIGITOXIN	vascular anastomotic haemorrhage	ATP1B2_39
Platelet_Mean	platelet count	ATP1B2	CHEMBL1751	DIGOXIN	nodal arrhythmia	ATP1B2_4
Platelet_Mean	platelet count	ATP1B2	CHEMBL1751	DIGOXIN	nodal rhythm	ATP1B2_4
Platelet_Mean	platelet count	ATP1B2	CHEMBL1751	DIGOXIN	sinus node dysfunction	ATP1B2_4
Platelet_Mean	platelet count	ATP1B2	CHEMBL1751	DIGOXIN	electrocardiogram abnormal	ATP1B2_40
Platelet_Mean	platelet count	ATP1B2	CHEMBL254219	DIGITOXIN	delayed graft function	ATP1B2_41
Platelet_Mean	platelet count	ATP1B2	CHEMBL254219	DIGITOXIN	pallor	ATP1B2_42
Platelet_Mean	platelet count	ATP1B2	CHEMBL254219	DIGITOXIN	fall	ATP1B2_43
Platelet_Mean	platelet count	ATP1B2	CHEMBL1751	DIGOXIN	cardiac murmur	ATP1B2_44
Platelet_Mean	platelet count	ATP1B2	CHEMBL254219	DIGITOXIN	diverticulum intestinal	ATP1B2_45
Platelet_Mean	platelet count	ATP1B2	CHEMBL254219	DIGITOXIN	wound	ATP1B2_46
Platelet_Mean	platelet count	ATP1B2	CHEMBL254219	DIGITOXIN	carotid arteriosclerosis	ATP1B2_47
Platelet_Mean	platelet count	ATP1B2	CHEMBL254219	DIGITOXIN	aortic dilatation	ATP1B2_48
Platelet_Mean	platelet count	ATP1B2	CHEMBL254219	DIGITOXIN	electrocardiogram qt prolonged	ATP1B2_49
Platelet_Mean	platelet count	ATP1B2	CHEMBL1751	DIGOXIN	electrocardiogram qt prolonged	ATP1B2_49
Platelet_Mean	platelet count	ATP1B2	CHEMBL1751	DIGOXIN	blood creatinine increased	ATP1B2_5
Platelet_Mean	platelet count	ATP1B2	CHEMBL1751	DIGOXIN	blood urea increased	ATP1B2_5
Platelet_Mean	platelet count	ATP1B2	CHEMBL1751	DIGOXIN	confusional state	ATP1B2_50
Platelet_Mean	platelet count	ATP1B2	CHEMBL254219	DIGITOXIN	vena cava injury	ATP1B2_51
Platelet_Mean	platelet count	ATP1B2	CHEMBL254219	DIGITOXIN	rash papular	ATP1B2_52
Platelet_Mean	platelet count	ATP1B2	CHEMBL254219	DIGITOXIN	bacterial infection	ATP1B2_53
Platelet_Mean	platelet count	ATP1B2	CHEMBL254219	DIGITOXIN	blister	ATP1B2_54
Platelet_Mean	platelet count	ATP1B2	CHEMBL254219	DIGITOXIN	anaemia	ATP1B2_55
Platelet_Mean	platelet count	ATP1B2	CHEMBL254219	DIGITOXIN	haematoma	ATP1B2_56
Platelet_Mean	platelet count	ATP1B2	CHEMBL254219	DIGITOXIN	gait inability	ATP1B2_57
Platelet_Mean	platelet count	ATP1B2	CHEMBL254219	DIGITOXIN	dermatitis	ATP1B2_58
Platelet_Mean	platelet count	ATP1B2	CHEMBL254219	DIGITOXIN	flatulence	ATP1B2_59
Platelet_Mean	platelet count	ATP1B2	CHEMBL254219	DIGITOXIN	cardiac failure	ATP1B2_6
Platelet_Mean	platelet count	ATP1B2	CHEMBL1751	DIGOXIN	left ventricular dysfunction	ATP1B2_6
Platelet_Mean	platelet count	ATP1B2	CHEMBL1751	DIGOXIN	left ventricular failure	ATP1B2_6
Platelet_Mean	platelet count	ATP1B2	CHEMBL1751	DIGOXIN	cardiac failure	ATP1B2_6
Platelet_Mean	platelet count	ATP1B2	CHEMBL254219	DIGITOXIN	gastric ph increased	ATP1B2_60
Platelet_Mean	platelet count	ATP1B2	CHEMBL254219	DIGITOXIN	hysterectomy	ATP1B2_61
Platelet_Mean	platelet count	ATP1B2	CHEMBL254219	DIGITOXIN	rash macular	ATP1B2_62
Platelet_Mean	platelet count	ATP1B2	CHEMBL1751	DIGOXIN	bundle branch block left	ATP1B2_63
Platelet_Mean	platelet count	ATP1B2	CHEMBL254219	DIGITOXIN	restlessness	ATP1B2_64
Platelet_Mean	platelet count	ATP1B2	CHEMBL254219	DIGITOXIN	hypotension	ATP1B2_65
Platelet_Mean	platelet count	ATP1B2	CHEMBL1751	DIGOXIN	hypotension	ATP1B2_65
Platelet_Mean	platelet count	ATP1B2	CHEMBL1751	DIGOXIN	electrocardiogram st segment depression	ATP1B2_66
Platelet_Mean	platelet count	ATP1B2	CHEMBL1751	DIGOXIN	xanthopsia	ATP1B2_67
Platelet_Mean	platelet count	ATP1B2	CHEMBL254219	DIGITOXIN	electrolyte imbalance	ATP1B2_68
Platelet_Mean	platelet count	ATP1B2	CHEMBL254219	DIGITOXIN	rectal prolapse	ATP1B2_69
Platelet_Mean	platelet count	ATP1B2	CHEMBL254219	DIGITOXIN	stevens-johnson syndrome	ATP1B2_7
Platelet_Mean	platelet count	ATP1B2	CHEMBL254219	DIGITOXIN	toxic epidermal necrolysis	ATP1B2_7
Platelet_Mean	platelet count	ATP1B2	CHEMBL254219	DIGITOXIN	acute kidney injury	ATP1B2_8
Platelet_Mean	platelet count	ATP1B2	CHEMBL1751	DIGOXIN	acute kidney injury	ATP1B2_8
Platelet_Mean	platelet count	ATP1B2	CHEMBL1751	DIGOXIN	renal failure	ATP1B2_8
Platelet_Mean	platelet count	ATP1B2	CHEMBL1751	DIGOXIN	renal failure acute	ATP1B2_8
Platelet_Mean	platelet count	ATP1B2	CHEMBL1751	DIGOXIN	renal impairment	ATP1B2_8
Platelet_Mean	platelet count	ATP1B2	CHEMBL254219	DIGITOXIN	medication monitoring error	ATP1B2_9
Platelet_Mean	platelet count	ATP1B2	CHEMBL254219	DIGITOXIN	product monitoring error	ATP1B2_9
Platelet_Mean	platelet count	F2R	CHEMBL2107386	VORAPAXAR SULFATE	retroperitoneal haemorrhage	F2R_0
Platelet_Mean	platelet count	F2R	CHEMBL2107386	VORAPAXAR SULFATE	muscle haemorrhage	F2R_1
Platelet_Mean	platelet count	F2R	CHEMBL2107386	VORAPAXAR SULFATE	amyotrophic lateral sclerosis	F2R_2
Platelet_Mean	platelet count	F2R	CHEMBL2107386	VORAPAXAR SULFATE	cardiac failure acute	F2R_3
Platelet_Mean	platelet count	HDAC7	CHEMBL343448	ROMIDEPSIN	decreased appetite	HDAC7_0
Platelet_Mean	platelet count	HDAC7	CHEMBL3545368	PANOBINOSTAT LACTATE	dehydration	HDAC7_0
Platelet_Mean	platelet count	HDAC7	CHEMBL3545368	PANOBINOSTAT LACTATE	autonomic neuropathy	HDAC7_1
Platelet_Mean	platelet count	HDAC7	CHEMBL3545368	PANOBINOSTAT LACTATE	neuropathy peripheral	HDAC7_1
Platelet_Mean	platelet count	HDAC7	CHEMBL343448	ROMIDEPSIN	nausea	HDAC7_10
Platelet_Mean	platelet count	HDAC7	CHEMBL343448	ROMIDEPSIN	vomiting	HDAC7_10
Platelet_Mean	platelet count	HDAC7	CHEMBL3545368	PANOBINOSTAT LACTATE	nausea	HDAC7_10
Platelet_Mean	platelet count	HDAC7	CHEMBL3545368	PANOBINOSTAT LACTATE	vomiting	HDAC7_10
Platelet_Mean	platelet count	HDAC7	CHEMBL343448	ROMIDEPSIN	febrile neutropenia	HDAC7_11
Platelet_Mean	platelet count	HDAC7	CHEMBL343448	ROMIDEPSIN	neutropenia	HDAC7_11
Platelet_Mean	platelet count	HDAC7	CHEMBL408513	BELINOSTAT	neutrophil count decreased	HDAC7_11
Platelet_Mean	platelet count	HDAC7	CHEMBL3545368	PANOBINOSTAT LACTATE	febrile neutropenia	HDAC7_11
Platelet_Mean	platelet count	HDAC7	CHEMBL3545368	PANOBINOSTAT LACTATE	neutrophil count decreased	HDAC7_11
Platelet_Mean	platelet count	HDAC7	CHEMBL3545368	PANOBINOSTAT LACTATE	hypokalaemia	HDAC7_12
Platelet_Mean	platelet count	HDAC7	CHEMBL3545368	PANOBINOSTAT LACTATE	candida infection	HDAC7_13
Platelet_Mean	platelet count	HDAC7	CHEMBL408513	BELINOSTAT	peripheral t-cell lymphoma unspecified recurrent	HDAC7_14
Platelet_Mean	platelet count	HDAC7	CHEMBL3545368	PANOBINOSTAT LACTATE	urinary tract infection viral	HDAC7_15
Platelet_Mean	platelet count	HDAC7	CHEMBL3545368	PANOBINOSTAT LACTATE	brain stem glioma	HDAC7_16
Platelet_Mean	platelet count	HDAC7	CHEMBL3545368	PANOBINOSTAT LACTATE	ileus	HDAC7_17
Platelet_Mean	platelet count	HDAC7	CHEMBL3545368	PANOBINOSTAT LACTATE	ileus paralytic	HDAC7_17
Platelet_Mean	platelet count	HDAC7	CHEMBL3545368	PANOBINOSTAT LACTATE	lung infection	HDAC7_18
Platelet_Mean	platelet count	HDAC7	CHEMBL3545368	PANOBINOSTAT LACTATE	pneumonia	HDAC7_18
Platelet_Mean	platelet count	HDAC7	CHEMBL408513	BELINOSTAT	salmonella bacteraemia	HDAC7_19
Platelet_Mean	platelet count	HDAC7	CHEMBL3545368	PANOBINOSTAT LACTATE	bacteraemia	HDAC7_19
Platelet_Mean	platelet count	HDAC7	CHEMBL408513	BELINOSTAT	hypocalcaemia	HDAC7_2
Platelet_Mean	platelet count	HDAC7	CHEMBL408513	BELINOSTAT	hypomagnesaemia	HDAC7_2
Platelet_Mean	platelet count	HDAC7	CHEMBL408513	BELINOSTAT	hypophosphataemia	HDAC7_2
Platelet_Mean	platelet count	HDAC7	CHEMBL3545368	PANOBINOSTAT LACTATE	blood phosphorus decreased	HDAC7_2
Platelet_Mean	platelet count	HDAC7	CHEMBL3545368	PANOBINOSTAT LACTATE	hypophosphataemia	HDAC7_2
Platelet_Mean	platelet count	HDAC7	CHEMBL3545368	PANOBINOSTAT LACTATE	plasma cell myeloma	HDAC7_20
Platelet_Mean	platelet count	HDAC7	CHEMBL343448	ROMIDEPSIN	extravasation	HDAC7_21
Platelet_Mean	platelet count	HDAC7	CHEMBL343448	ROMIDEPSIN	infusion site extravasation	HDAC7_21
Platelet_Mean	platelet count	HDAC7	CHEMBL343448	ROMIDEPSIN	platelet count decreased	HDAC7_22
Platelet_Mean	platelet count	HDAC7	CHEMBL343448	ROMIDEPSIN	thrombocytopenia	HDAC7_22
Platelet_Mean	platelet count	HDAC7	CHEMBL3545368	PANOBINOSTAT LACTATE	platelet count decreased	HDAC7_22
Platelet_Mean	platelet count	HDAC7	CHEMBL3545368	PANOBINOSTAT LACTATE	thrombocytopenia	HDAC7_22
Platelet_Mean	platelet count	HDAC7	CHEMBL408513	BELINOSTAT	phlebitis	HDAC7_23
Platelet_Mean	platelet count	HDAC7	CHEMBL343448	ROMIDEPSIN	angioimmunoblastic t-cell lymphoma	HDAC7_24
Platelet_Mean	platelet count	HDAC7	CHEMBL343448	ROMIDEPSIN	peripheral t-cell lymphoma unspecified	HDAC7_24
Platelet_Mean	platelet count	HDAC7	CHEMBL343448	ROMIDEPSIN	t-cell lymphoma	HDAC7_24
Platelet_Mean	platelet count	HDAC7	CHEMBL3545368	PANOBINOSTAT LACTATE	blood creatinine increased	HDAC7_25
Platelet_Mean	platelet count	HDAC7	CHEMBL3545368	PANOBINOSTAT LACTATE	haematemesis	HDAC7_26
Platelet_Mean	platelet count	HDAC7	CHEMBL408513	BELINOSTAT	embolism	HDAC7_27
Platelet_Mean	platelet count	HDAC7	CHEMBL343448	ROMIDEPSIN	troponin i increased	HDAC7_28
Platelet_Mean	platelet count	HDAC7	CHEMBL343448	ROMIDEPSIN	pyrexia	HDAC7_29
Platelet_Mean	platelet count	HDAC7	CHEMBL3545368	PANOBINOSTAT LACTATE	pyrexia	HDAC7_29
Platelet_Mean	platelet count	HDAC7	CHEMBL343448	ROMIDEPSIN	febrile bone marrow aplasia	HDAC7_3
Platelet_Mean	platelet count	HDAC7	CHEMBL3545368	PANOBINOSTAT LACTATE	bone marrow failure	HDAC7_3
Platelet_Mean	platelet count	HDAC7	CHEMBL343448	ROMIDEPSIN	atrial fibrillation	HDAC7_30
Platelet_Mean	platelet count	HDAC7	CHEMBL3545368	PANOBINOSTAT LACTATE	atrial fibrillation	HDAC7_30
Platelet_Mean	platelet count	HDAC7	CHEMBL343448	ROMIDEPSIN	amenorrhoea	HDAC7_31
Platelet_Mean	platelet count	HDAC7	CHEMBL3545368	PANOBINOSTAT LACTATE	supraventricular tachycardia	HDAC7_32
Platelet_Mean	platelet count	HDAC7	CHEMBL343448	ROMIDEPSIN	electrocardiogram qt prolonged	HDAC7_33
Platelet_Mean	platelet count	HDAC7	CHEMBL3545368	PANOBINOSTAT LACTATE	electrocardiogram qt prolonged	HDAC7_33
Platelet_Mean	platelet count	HDAC7	CHEMBL343448	ROMIDEPSIN	tumour lysis syndrome	HDAC7_34
Platelet_Mean	platelet count	HDAC7	CHEMBL3545368	PANOBINOSTAT LACTATE	tumour lysis syndrome	HDAC7_34
Platelet_Mean	platelet count	HDAC7	CHEMBL3545368	PANOBINOSTAT LACTATE	electrocardiogram st segment abnormal	HDAC7_35
Platelet_Mean	platelet count	HDAC7	CHEMBL3545368	PANOBINOSTAT LACTATE	lung consolidation	HDAC7_36
Platelet_Mean	platelet count	HDAC7	CHEMBL3545368	PANOBINOSTAT LACTATE	fatigue	HDAC7_37
Platelet_Mean	platelet count	HDAC7	CHEMBL408513	BELINOSTAT	infusion site pain	HDAC7_38
Platelet_Mean	platelet count	HDAC7	CHEMBL343448	ROMIDEPSIN	acute pulmonary oedema	HDAC7_39
Platelet_Mean	platelet count	HDAC7	CHEMBL3545368	PANOBINOSTAT LACTATE	pelvic venous thrombosis	HDAC7_4
Platelet_Mean	platelet count	HDAC7	CHEMBL3545368	PANOBINOSTAT LACTATE	vena cava thrombosis	HDAC7_4
Platelet_Mean	platelet count	HDAC7	CHEMBL408513	BELINOSTAT	lymphocyte count decreased	HDAC7_40
Platelet_Mean	platelet count	HDAC7	CHEMBL3545368	PANOBINOSTAT LACTATE	white blood cell count decreased	HDAC7_40
Platelet_Mean	platelet count	HDAC7	CHEMBL3545368	PANOBINOSTAT LACTATE	concomitant disease aggravated	HDAC7_41
Platelet_Mean	platelet count	HDAC7	CHEMBL3545368	PANOBINOSTAT LACTATE	encephalitis toxic	HDAC7_42
Platelet_Mean	platelet count	HDAC7	CHEMBL3545368	PANOBINOSTAT LACTATE	hypercalcaemia	HDAC7_43
Platelet_Mean	platelet count	HDAC7	CHEMBL3545368	PANOBINOSTAT LACTATE	eructation	HDAC7_44
Platelet_Mean	platelet count	HDAC7	CHEMBL343448	ROMIDEPSIN	anaemia	HDAC7_45
Platelet_Mean	platelet count	HDAC7	CHEMBL3545368	PANOBINOSTAT LACTATE	anaemia	HDAC7_45
Platelet_Mean	platelet count	HDAC7	CHEMBL3545368	PANOBINOSTAT LACTATE	orthostatic hypotension	HDAC7_46
Platelet_Mean	platelet count	HDAC7	CHEMBL408513	BELINOSTAT	non-cardiac chest pain	HDAC7_47
Platelet_Mean	platelet count	HDAC7	CHEMBL343448	ROMIDEPSIN	anaplastic large-cell lymphoma	HDAC7_48
Platelet_Mean	platelet count	HDAC7	CHEMBL408513	BELINOSTAT	meningoencephalitis viral	HDAC7_49
Platelet_Mean	platelet count	HDAC7	CHEMBL343448	ROMIDEPSIN	cytopenia	HDAC7_5
Platelet_Mean	platelet count	HDAC7	CHEMBL343448	ROMIDEPSIN	pancytopenia	HDAC7_5
Platelet_Mean	platelet count	HDAC7	CHEMBL3545368	PANOBINOSTAT LACTATE	pleocytosis	HDAC7_5
Platelet_Mean	platelet count	HDAC7	CHEMBL3545368	PANOBINOSTAT LACTATE	subdural haemorrhage	HDAC7_50
Platelet_Mean	platelet count	HDAC7	CHEMBL343448	ROMIDEPSIN	cytomegalovirus chorioretinitis	HDAC7_51
Platelet_Mean	platelet count	HDAC7	CHEMBL343448	ROMIDEPSIN	mycosis fungoides	HDAC7_52
Platelet_Mean	platelet count	HDAC7	CHEMBL343448	ROMIDEPSIN	dysgeusia	HDAC7_53
Platelet_Mean	platelet count	HDAC7	CHEMBL3545368	PANOBINOSTAT LACTATE	diarrhoea	HDAC7_54
Platelet_Mean	platelet count	HDAC7	CHEMBL343448	ROMIDEPSIN	haematotoxicity	HDAC7_55
Platelet_Mean	platelet count	HDAC7	CHEMBL343448	ROMIDEPSIN	hypoalbuminaemia	HDAC7_6
Platelet_Mean	platelet count	HDAC7	CHEMBL408513	BELINOSTAT	hypoalbuminaemia	HDAC7_6
Platelet_Mean	platelet count	HDAC7	CHEMBL3545368	PANOBINOSTAT LACTATE	haemoglobin decreased	HDAC7_6
Platelet_Mean	platelet count	HDAC7	CHEMBL3545368	PANOBINOSTAT LACTATE	disease progression	HDAC7_7
Platelet_Mean	platelet count	HDAC7	CHEMBL3545368	PANOBINOSTAT LACTATE	malignant neoplasm progression	HDAC7_7
Platelet_Mean	platelet count	HDAC7	CHEMBL3545368	PANOBINOSTAT LACTATE	pneumatosis intestinalis	HDAC7_8
Platelet_Mean	platelet count	HDAC7	CHEMBL3545368	PANOBINOSTAT LACTATE	pneumomediastinum	HDAC7_8
Platelet_Mean	platelet count	HDAC7	CHEMBL3545368	PANOBINOSTAT LACTATE	pneumoperitoneum	HDAC7_8
Platelet_Mean	platelet count	HDAC7	CHEMBL3545368	PANOBINOSTAT LACTATE	enteritis	HDAC7_9
Platelet_Mean	platelet count	HDAC7	CHEMBL3545368	PANOBINOSTAT LACTATE	enteritis infectious	HDAC7_9
Platelet_Mean	platelet count	HDAC7	CHEMBL3545368	PANOBINOSTAT LACTATE	gastrointestinal disorder	HDAC7_9
Platelet_Mean	platelet count	HMGCR	CHEMBL503	LOVASTATIN	blood creatine phosphokinase increased	HMGCR_0
Platelet_Mean	platelet count	HMGCR	CHEMBL690	PRAVASTATIN SODIUM	blood creatine phosphokinase increased	HMGCR_0
Platelet_Mean	platelet count	HMGCR	CHEMBL1064	SIMVASTATIN	blood creatine phosphokinase increased	HMGCR_0
Platelet_Mean	platelet count	HMGCR	CHEMBL393220	ATORVASTATIN CALCIUM	blood creatine phosphokinase increased	HMGCR_0
Platelet_Mean	platelet count	HMGCR	CHEMBL1237061	PITAVASTATIN CALCIUM	blood alkaline phosphatase increased	HMGCR_0
Platelet_Mean	platelet count	HMGCR	CHEMBL1237061	PITAVASTATIN CALCIUM	blood creatine phosphokinase increased	HMGCR_0
Platelet_Mean	platelet count	HMGCR	CHEMBL1744447	ROSUVASTATIN CALCIUM	blood creatine phosphokinase increased	HMGCR_0
Platelet_Mean	platelet count	HMGCR	CHEMBL2218894	FLUVASTATIN SODIUM	blood alkaline phosphatase increased	HMGCR_0
Platelet_Mean	platelet count	HMGCR	CHEMBL2218894	FLUVASTATIN SODIUM	blood creatine phosphokinase increased	HMGCR_0
Platelet_Mean	platelet count	HMGCR	CHEMBL2218894	FLUVASTATIN SODIUM	blood creatinine increased	HMGCR_0
Platelet_Mean	platelet count	HMGCR	CHEMBL2218894	FLUVASTATIN SODIUM	blood urea increased	HMGCR_0
Platelet_Mean	platelet count	HMGCR	CHEMBL2218894	FLUVASTATIN SODIUM	patent ductus arteriosus	HMGCR_1
Platelet_Mean	platelet count	HMGCR	CHEMBL2218894	FLUVASTATIN SODIUM	atrial septal defect	HMGCR_1
Platelet_Mean	platelet count	HMGCR	CHEMBL503	LOVASTATIN	myocardial infarction	HMGCR_10
Platelet_Mean	platelet count	HMGCR	CHEMBL2218894	FLUVASTATIN SODIUM	angina pectoris	HMGCR_10
Platelet_Mean	platelet count	HMGCR	CHEMBL2218894	FLUVASTATIN SODIUM	limb hypoplasia congenital	HMGCR_11
Platelet_Mean	platelet count	HMGCR	CHEMBL2218894	FLUVASTATIN SODIUM	limb reduction defect	HMGCR_11
Platelet_Mean	platelet count	HMGCR	CHEMBL503	LOVASTATIN	hyperbilirubinaemia	HMGCR_12
Platelet_Mean	platelet count	HMGCR	CHEMBL2218894	FLUVASTATIN SODIUM	blood bilirubin increased	HMGCR_12
Platelet_Mean	platelet count	HMGCR	CHEMBL2218894	FLUVASTATIN SODIUM	jaundice	HMGCR_12
Platelet_Mean	platelet count	HMGCR	CHEMBL690	PRAVASTATIN SODIUM	muscle rupture	HMGCR_13
Platelet_Mean	platelet count	HMGCR	CHEMBL1064	SIMVASTATIN	tendon rupture	HMGCR_13
Platelet_Mean	platelet count	HMGCR	CHEMBL2218894	FLUVASTATIN SODIUM	muscle rupture	HMGCR_13
Platelet_Mean	platelet count	HMGCR	CHEMBL2218894	FLUVASTATIN SODIUM	tendon rupture	HMGCR_13
Platelet_Mean	platelet count	HMGCR	CHEMBL2218894	FLUVASTATIN SODIUM	congenital oral malformation	HMGCR_14
Platelet_Mean	platelet count	HMGCR	CHEMBL2218894	FLUVASTATIN SODIUM	aplasia	HMGCR_15
Platelet_Mean	platelet count	HMGCR	CHEMBL2218894	FLUVASTATIN SODIUM	premature baby	HMGCR_16
Platelet_Mean	platelet count	HMGCR	CHEMBL1200563	CERIVASTATIN SODIUM	congenital anomaly	HMGCR_17
Platelet_Mean	platelet count	HMGCR	CHEMBL2218894	FLUVASTATIN SODIUM	dysmorphism	HMGCR_17
Platelet_Mean	platelet count	HMGCR	CHEMBL2218894	FLUVASTATIN SODIUM	difficulty in walking	HMGCR_18
Platelet_Mean	platelet count	HMGCR	CHEMBL2218894	FLUVASTATIN SODIUM	generalised oedema	HMGCR_19
Platelet_Mean	platelet count	HMGCR	CHEMBL1237061	PITAVASTATIN CALCIUM	blood lactate dehydrogenase increased	HMGCR_2
Platelet_Mean	platelet count	HMGCR	CHEMBL2218894	FLUVASTATIN SODIUM	blood lactate dehydrogenase increased	HMGCR_2
Platelet_Mean	platelet count	HMGCR	CHEMBL2218894	FLUVASTATIN SODIUM	myoglobin blood increased	HMGCR_2
Platelet_Mean	platelet count	HMGCR	CHEMBL2218894	FLUVASTATIN SODIUM	talipes	HMGCR_20
Platelet_Mean	platelet count	HMGCR	CHEMBL2218894	FLUVASTATIN SODIUM	febrile bone marrow aplasia	HMGCR_21
Platelet_Mean	platelet count	HMGCR	CHEMBL690	PRAVASTATIN SODIUM	blood cholesterol increased	HMGCR_22
Platelet_Mean	platelet count	HMGCR	CHEMBL393220	ATORVASTATIN CALCIUM	blood cholesterol increased	HMGCR_22
Platelet_Mean	platelet count	HMGCR	CHEMBL1744447	ROSUVASTATIN CALCIUM	blood triglycerides increased	HMGCR_22
Platelet_Mean	platelet count	HMGCR	CHEMBL2218894	FLUVASTATIN SODIUM	blood cholesterol increased	HMGCR_22
Platelet_Mean	platelet count	HMGCR	CHEMBL1200563	CERIVASTATIN SODIUM	laboratory test abnormal	HMGCR_23
Platelet_Mean	platelet count	HMGCR	CHEMBL393220	ATORVASTATIN CALCIUM	hypertensive emergency	HMGCR_24
Platelet_Mean	platelet count	HMGCR	CHEMBL393220	ATORVASTATIN CALCIUM	low density lipoprotein increased	HMGCR_25
Platelet_Mean	platelet count	HMGCR	CHEMBL1744447	ROSUVASTATIN CALCIUM	low density lipoprotein increased	HMGCR_25
Platelet_Mean	platelet count	HMGCR	CHEMBL1744447	ROSUVASTATIN CALCIUM	high density lipoprotein decreased	HMGCR_25
Platelet_Mean	platelet count	HMGCR	CHEMBL503	LOVASTATIN	vascular compression	HMGCR_26
Platelet_Mean	platelet count	HMGCR	CHEMBL1744447	ROSUVASTATIN CALCIUM	sedation complication	HMGCR_27
Platelet_Mean	platelet count	HMGCR	CHEMBL2218894	FLUVASTATIN SODIUM	face oedema	HMGCR_28
Platelet_Mean	platelet count	HMGCR	CHEMBL1237061	PITAVASTATIN CALCIUM	lymphocyte stimulation test positive	HMGCR_29
Platelet_Mean	platelet count	HMGCR	CHEMBL503	LOVASTATIN	muscular weakness	HMGCR_3
Platelet_Mean	platelet count	HMGCR	CHEMBL503	LOVASTATIN	myopathy	HMGCR_3
Platelet_Mean	platelet count	HMGCR	CHEMBL503	LOVASTATIN	myositis	HMGCR_3
Platelet_Mean	platelet count	HMGCR	CHEMBL503	LOVASTATIN	rhabdomyolysis	HMGCR_3
Platelet_Mean	platelet count	HMGCR	CHEMBL690	PRAVASTATIN SODIUM	muscle atrophy	HMGCR_3
Platelet_Mean	platelet count	HMGCR	CHEMBL690	PRAVASTATIN SODIUM	muscular weakness	HMGCR_3
Platelet_Mean	platelet count	HMGCR	CHEMBL690	PRAVASTATIN SODIUM	myopathy	HMGCR_3
Platelet_Mean	platelet count	HMGCR	CHEMBL690	PRAVASTATIN SODIUM	myositis	HMGCR_3
Platelet_Mean	platelet count	HMGCR	CHEMBL690	PRAVASTATIN SODIUM	rhabdomyolysis	HMGCR_3
Platelet_Mean	platelet count	HMGCR	CHEMBL1064	SIMVASTATIN	muscular weakness	HMGCR_3
Platelet_Mean	platelet count	HMGCR	CHEMBL1064	SIMVASTATIN	myopathy	HMGCR_3
Platelet_Mean	platelet count	HMGCR	CHEMBL1064	SIMVASTATIN	myositis	HMGCR_3
Platelet_Mean	platelet count	HMGCR	CHEMBL1064	SIMVASTATIN	rhabdomyolysis	HMGCR_3
Platelet_Mean	platelet count	HMGCR	CHEMBL393220	ATORVASTATIN CALCIUM	muscle atrophy	HMGCR_3
Platelet_Mean	platelet count	HMGCR	CHEMBL393220	ATORVASTATIN CALCIUM	muscular weakness	HMGCR_3
Platelet_Mean	platelet count	HMGCR	CHEMBL393220	ATORVASTATIN CALCIUM	myopathy	HMGCR_3
Platelet_Mean	platelet count	HMGCR	CHEMBL393220	ATORVASTATIN CALCIUM	myositis	HMGCR_3
Platelet_Mean	platelet count	HMGCR	CHEMBL393220	ATORVASTATIN CALCIUM	rhabdomyolysis	HMGCR_3
Platelet_Mean	platelet count	HMGCR	CHEMBL1200563	CERIVASTATIN SODIUM	rhabdomyolysis	HMGCR_3
Platelet_Mean	platelet count	HMGCR	CHEMBL1237061	PITAVASTATIN CALCIUM	rhabdomyolysis	HMGCR_3
Platelet_Mean	platelet count	HMGCR	CHEMBL1744447	ROSUVASTATIN CALCIUM	muscular weakness	HMGCR_3
Platelet_Mean	platelet count	HMGCR	CHEMBL1744447	ROSUVASTATIN CALCIUM	myopathy	HMGCR_3
Platelet_Mean	platelet count	HMGCR	CHEMBL1744447	ROSUVASTATIN CALCIUM	rhabdomyolysis	HMGCR_3
Platelet_Mean	platelet count	HMGCR	CHEMBL2218894	FLUVASTATIN SODIUM	muscle necrosis	HMGCR_3
Platelet_Mean	platelet count	HMGCR	CHEMBL2218894	FLUVASTATIN SODIUM	muscular weakness	HMGCR_3
Platelet_Mean	platelet count	HMGCR	CHEMBL2218894	FLUVASTATIN SODIUM	myopathy	HMGCR_3
Platelet_Mean	platelet count	HMGCR	CHEMBL2218894	FLUVASTATIN SODIUM	myositis	HMGCR_3
Platelet_Mean	platelet count	HMGCR	CHEMBL2218894	FLUVASTATIN SODIUM	polymyositis	HMGCR_3
Platelet_Mean	platelet count	HMGCR	CHEMBL2218894	FLUVASTATIN SODIUM	rhabdomyolysis	HMGCR_3
Platelet_Mean	platelet count	HMGCR	CHEMBL2218894	FLUVASTATIN SODIUM	cleft palate	HMGCR_30
Platelet_Mean	platelet count	HMGCR	CHEMBL1744447	ROSUVASTATIN CALCIUM	creatinine renal clearance decreased	HMGCR_31
Platelet_Mean	platelet count	HMGCR	CHEMBL1237061	PITAVASTATIN CALCIUM	neurogenic bladder	HMGCR_32
Platelet_Mean	platelet count	HMGCR	CHEMBL2218894	FLUVASTATIN SODIUM	polyneuropathy	HMGCR_33
Platelet_Mean	platelet count	HMGCR	CHEMBL2218894	FLUVASTATIN SODIUM	developmental hip dysplasia	HMGCR_34
Platelet_Mean	platelet count	HMGCR	CHEMBL503	LOVASTATIN	potentiating drug interaction	HMGCR_35
Platelet_Mean	platelet count	HMGCR	CHEMBL503	LOVASTATIN	drug interaction	HMGCR_35
Platelet_Mean	platelet count	HMGCR	CHEMBL690	PRAVASTATIN SODIUM	drug interaction	HMGCR_35
Platelet_Mean	platelet count	HMGCR	CHEMBL1064	SIMVASTATIN	drug interaction	HMGCR_35
Platelet_Mean	platelet count	HMGCR	CHEMBL503	LOVASTATIN	right ventricular failure	HMGCR_36
Platelet_Mean	platelet count	HMGCR	CHEMBL503	LOVASTATIN	personality change	HMGCR_37
Platelet_Mean	platelet count	HMGCR	CHEMBL503	LOVASTATIN	dyspnoea exertional	HMGCR_38
Platelet_Mean	platelet count	HMGCR	CHEMBL2218894	FLUVASTATIN SODIUM	dysuria	HMGCR_39
Platelet_Mean	platelet count	HMGCR	CHEMBL503	LOVASTATIN	alanine aminotransferase increased	HMGCR_4
Platelet_Mean	platelet count	HMGCR	CHEMBL503	LOVASTATIN	aspartate aminotransferase increased	HMGCR_4
Platelet_Mean	platelet count	HMGCR	CHEMBL1064	SIMVASTATIN	alanine aminotransferase increased	HMGCR_4
Platelet_Mean	platelet count	HMGCR	CHEMBL393220	ATORVASTATIN CALCIUM	alanine aminotransferase increased	HMGCR_4
Platelet_Mean	platelet count	HMGCR	CHEMBL393220	ATORVASTATIN CALCIUM	aspartate aminotransferase increased	HMGCR_4
Platelet_Mean	platelet count	HMGCR	CHEMBL1237061	PITAVASTATIN CALCIUM	alanine aminotransferase increased	HMGCR_4
Platelet_Mean	platelet count	HMGCR	CHEMBL1237061	PITAVASTATIN CALCIUM	aspartate aminotransferase increased	HMGCR_4
Platelet_Mean	platelet count	HMGCR	CHEMBL2218894	FLUVASTATIN SODIUM	alanine aminotransferase increased	HMGCR_4
Platelet_Mean	platelet count	HMGCR	CHEMBL2218894	FLUVASTATIN SODIUM	aspartate aminotransferase increased	HMGCR_4
Platelet_Mean	platelet count	HMGCR	CHEMBL2218894	FLUVASTATIN SODIUM	gamma-glutamyltransferase increased	HMGCR_4
Platelet_Mean	platelet count	HMGCR	CHEMBL1200563	CERIVASTATIN SODIUM	chromaturia	HMGCR_40
Platelet_Mean	platelet count	HMGCR	CHEMBL2218894	FLUVASTATIN SODIUM	chromaturia	HMGCR_40
Platelet_Mean	platelet count	HMGCR	CHEMBL503	LOVASTATIN	myasthenic syndrome	HMGCR_41
Platelet_Mean	platelet count	HMGCR	CHEMBL1237061	PITAVASTATIN CALCIUM	microscopic polyangiitis	HMGCR_42
Platelet_Mean	platelet count	HMGCR	CHEMBL2218894	FLUVASTATIN SODIUM	c-reactive protein increased	HMGCR_43
Platelet_Mean	platelet count	HMGCR	CHEMBL503	LOVASTATIN	amyotrophic lateral sclerosis	HMGCR_44
Platelet_Mean	platelet count	HMGCR	CHEMBL2218894	FLUVASTATIN SODIUM	amyotrophic lateral sclerosis	HMGCR_44
Platelet_Mean	platelet count	HMGCR	CHEMBL2218894	FLUVASTATIN SODIUM	retrognathia	HMGCR_45
Platelet_Mean	platelet count	HMGCR	CHEMBL2218894	FLUVASTATIN SODIUM	neck deformity	HMGCR_46
Platelet_Mean	platelet count	HMGCR	CHEMBL690	PRAVASTATIN SODIUM	decreased bronchial secretion	HMGCR_47
Platelet_Mean	platelet count	HMGCR	CHEMBL503	LOVASTATIN	pulmonary arterial pressure increased	HMGCR_48
Platelet_Mean	platelet count	HMGCR	CHEMBL503	LOVASTATIN	cardiovascular disorder	HMGCR_49
Platelet_Mean	platelet count	HMGCR	CHEMBL503	LOVASTATIN	liver function test abnormal	HMGCR_5
Platelet_Mean	platelet count	HMGCR	CHEMBL1064	SIMVASTATIN	liver function test abnormal	HMGCR_5
Platelet_Mean	platelet count	HMGCR	CHEMBL1237061	PITAVASTATIN CALCIUM	hepatic function abnormal	HMGCR_5
Platelet_Mean	platelet count	HMGCR	CHEMBL1237061	PITAVASTATIN CALCIUM	liver disorder	HMGCR_5
Platelet_Mean	platelet count	HMGCR	CHEMBL2218894	FLUVASTATIN SODIUM	hepatic function abnormal	HMGCR_5
Platelet_Mean	platelet count	HMGCR	CHEMBL2218894	FLUVASTATIN SODIUM	liver disorder	HMGCR_5
Platelet_Mean	platelet count	HMGCR	CHEMBL2218894	FLUVASTATIN SODIUM	liver function test abnormal	HMGCR_5
Platelet_Mean	platelet count	HMGCR	CHEMBL393220	ATORVASTATIN CALCIUM	amnesia	HMGCR_50
Platelet_Mean	platelet count	HMGCR	CHEMBL503	LOVASTATIN	asthenia	HMGCR_51
Platelet_Mean	platelet count	HMGCR	CHEMBL503	LOVASTATIN	drug-induced liver injury	HMGCR_52
Platelet_Mean	platelet count	HMGCR	CHEMBL503	LOVASTATIN	gross motor delay	HMGCR_53
Platelet_Mean	platelet count	HMGCR	CHEMBL503	LOVASTATIN	type iia hyperlipidaemia	HMGCR_54
Platelet_Mean	platelet count	HMGCR	CHEMBL503	LOVASTATIN	chondrodystrophy	HMGCR_55
Platelet_Mean	platelet count	HMGCR	CHEMBL503	LOVASTATIN	tachyphrenia	HMGCR_56
Platelet_Mean	platelet count	HMGCR	CHEMBL690	PRAVASTATIN SODIUM	interstitial lung disease	HMGCR_57
Platelet_Mean	platelet count	HMGCR	CHEMBL1237061	PITAVASTATIN CALCIUM	interstitial lung disease	HMGCR_57
Platelet_Mean	platelet count	HMGCR	CHEMBL2218894	FLUVASTATIN SODIUM	interstitial lung disease	HMGCR_57
Platelet_Mean	platelet count	HMGCR	CHEMBL2218894	FLUVASTATIN SODIUM	blood creatine phosphokinase mb	HMGCR_58
Platelet_Mean	platelet count	HMGCR	CHEMBL503	LOVASTATIN	gastrointestinal pain	HMGCR_59
Platelet_Mean	platelet count	HMGCR	CHEMBL503	LOVASTATIN	musculoskeletal discomfort	HMGCR_6
Platelet_Mean	platelet count	HMGCR	CHEMBL503	LOVASTATIN	myalgia	HMGCR_6
Platelet_Mean	platelet count	HMGCR	CHEMBL690	PRAVASTATIN SODIUM	myalgia	HMGCR_6
Platelet_Mean	platelet count	HMGCR	CHEMBL1064	SIMVASTATIN	myalgia	HMGCR_6
Platelet_Mean	platelet count	HMGCR	CHEMBL1064	SIMVASTATIN	pain in extremity	HMGCR_6
Platelet_Mean	platelet count	HMGCR	CHEMBL393220	ATORVASTATIN CALCIUM	myalgia	HMGCR_6
Platelet_Mean	platelet count	HMGCR	CHEMBL393220	ATORVASTATIN CALCIUM	pain in extremity	HMGCR_6
Platelet_Mean	platelet count	HMGCR	CHEMBL1200563	CERIVASTATIN SODIUM	myalgia	HMGCR_6
Platelet_Mean	platelet count	HMGCR	CHEMBL1237061	PITAVASTATIN CALCIUM	myalgia	HMGCR_6
Platelet_Mean	platelet count	HMGCR	CHEMBL1744447	ROSUVASTATIN CALCIUM	myalgia	HMGCR_6
Platelet_Mean	platelet count	HMGCR	CHEMBL2218894	FLUVASTATIN SODIUM	musculoskeletal discomfort	HMGCR_6
Platelet_Mean	platelet count	HMGCR	CHEMBL2218894	FLUVASTATIN SODIUM	myalgia	HMGCR_6
Platelet_Mean	platelet count	HMGCR	CHEMBL503	LOVASTATIN	muscle spasms	HMGCR_60
Platelet_Mean	platelet count	HMGCR	CHEMBL690	PRAVASTATIN SODIUM	muscle spasms	HMGCR_60
Platelet_Mean	platelet count	HMGCR	CHEMBL1064	SIMVASTATIN	muscle spasms	HMGCR_60
Platelet_Mean	platelet count	HMGCR	CHEMBL393220	ATORVASTATIN CALCIUM	muscle spasms	HMGCR_60
Platelet_Mean	platelet count	HMGCR	CHEMBL1200563	CERIVASTATIN SODIUM	muscle spasms	HMGCR_60
Platelet_Mean	platelet count	HMGCR	CHEMBL1237061	PITAVASTATIN CALCIUM	muscle spasms	HMGCR_60
Platelet_Mean	platelet count	HMGCR	CHEMBL1744447	ROSUVASTATIN CALCIUM	muscle spasms	HMGCR_60
Platelet_Mean	platelet count	HMGCR	CHEMBL2218894	FLUVASTATIN SODIUM	muscle spasms	HMGCR_60
Platelet_Mean	platelet count	HMGCR	CHEMBL503	LOVASTATIN	hyperkalaemia	HMGCR_61
Platelet_Mean	platelet count	HMGCR	CHEMBL2218894	FLUVASTATIN SODIUM	autoimmune hepatitis	HMGCR_62
Platelet_Mean	platelet count	HMGCR	CHEMBL503	LOVASTATIN	cerebrovascular accident	HMGCR_63
Platelet_Mean	platelet count	HMGCR	CHEMBL503	LOVASTATIN	drug hypersensitivity	HMGCR_64
Platelet_Mean	platelet count	HMGCR	CHEMBL690	PRAVASTATIN SODIUM	drug hypersensitivity	HMGCR_64
Platelet_Mean	platelet count	HMGCR	CHEMBL1064	SIMVASTATIN	drug hypersensitivity	HMGCR_64
Platelet_Mean	platelet count	HMGCR	CHEMBL393220	ATORVASTATIN CALCIUM	drug hypersensitivity	HMGCR_64
Platelet_Mean	platelet count	HMGCR	CHEMBL1200563	CERIVASTATIN SODIUM	drug hypersensitivity	HMGCR_64
Platelet_Mean	platelet count	HMGCR	CHEMBL503	LOVASTATIN	plantar fasciitis	HMGCR_65
Platelet_Mean	platelet count	HMGCR	CHEMBL2218894	FLUVASTATIN SODIUM	vestibular neuronitis	HMGCR_7
Platelet_Mean	platelet count	HMGCR	CHEMBL503	LOVASTATIN	acute hepatic failure	HMGCR_8
Platelet_Mean	platelet count	HMGCR	CHEMBL690	PRAVASTATIN SODIUM	renal failure acute	HMGCR_8
Platelet_Mean	platelet count	HMGCR	CHEMBL1064	SIMVASTATIN	renal failure acute	HMGCR_8
Platelet_Mean	platelet count	HMGCR	CHEMBL2218894	FLUVASTATIN SODIUM	renal failure acute	HMGCR_8
Platelet_Mean	platelet count	HMGCR	CHEMBL393220	ATORVASTATIN CALCIUM	immune-mediated myositis	HMGCR_9
Platelet_Mean	platelet count	HMGCR	CHEMBL393220	ATORVASTATIN CALCIUM	immune-mediated necrotising myopathy	HMGCR_9
Platelet_Mean	platelet count	ITGA2B	CHEMBL1201584	ABCIXIMAB	drug hypersensitivity	ITGA2B_0
Platelet_Mean	platelet count	ITGA2B	CHEMBL3189072	TIROFIBAN HYDROCHLORIDE	drug hypersensitivity	ITGA2B_0
Platelet_Mean	platelet count	ITGA2B	CHEMBL3189072	TIROFIBAN HYDROCHLORIDE	drug specific antibody present	ITGA2B_0
Platelet_Mean	platelet count	ITGA2B	CHEMBL1174	EPTIFIBATIDE	gingival bleeding	ITGA2B_1
Platelet_Mean	platelet count	ITGA2B	CHEMBL1174	EPTIFIBATIDE	mouth haemorrhage	ITGA2B_1
Platelet_Mean	platelet count	ITGA2B	CHEMBL1201584	ABCIXIMAB	gingival bleeding	ITGA2B_1
Platelet_Mean	platelet count	ITGA2B	CHEMBL3189072	TIROFIBAN HYDROCHLORIDE	gingival bleeding	ITGA2B_1
Platelet_Mean	platelet count	ITGA2B	CHEMBL1174	EPTIFIBATIDE	fatigue	ITGA2B_10
Platelet_Mean	platelet count	ITGA2B	CHEMBL1174	EPTIFIBATIDE	asthenia	ITGA2B_10
Platelet_Mean	platelet count	ITGA2B	CHEMBL1201584	ABCIXIMAB	fatigue	ITGA2B_10
Platelet_Mean	platelet count	ITGA2B	CHEMBL1201584	ABCIXIMAB	asthenia	ITGA2B_10
Platelet_Mean	platelet count	ITGA2B	CHEMBL3189072	TIROFIBAN HYDROCHLORIDE	asthenia	ITGA2B_10
Platelet_Mean	platelet count	ITGA2B	CHEMBL1201584	ABCIXIMAB	abdominal pain	ITGA2B_11
Platelet_Mean	platelet count	ITGA2B	CHEMBL3189072	TIROFIBAN HYDROCHLORIDE	abdominal discomfort	ITGA2B_11
Platelet_Mean	platelet count	ITGA2B	CHEMBL3189072	TIROFIBAN HYDROCHLORIDE	abdominal pain	ITGA2B_11
Platelet_Mean	platelet count	ITGA2B	CHEMBL3189072	TIROFIBAN HYDROCHLORIDE	abdominal pain upper	ITGA2B_11
Platelet_Mean	platelet count	ITGA2B	CHEMBL3189072	TIROFIBAN HYDROCHLORIDE	back pain	ITGA2B_11
Platelet_Mean	platelet count	ITGA2B	CHEMBL1174	EPTIFIBATIDE	epistaxis	ITGA2B_12
Platelet_Mean	platelet count	ITGA2B	CHEMBL1174	EPTIFIBATIDE	haematemesis	ITGA2B_12
Platelet_Mean	platelet count	ITGA2B	CHEMBL1174	EPTIFIBATIDE	haematuria	ITGA2B_12
Platelet_Mean	platelet count	ITGA2B	CHEMBL1174	EPTIFIBATIDE	haemoptysis	ITGA2B_12
Platelet_Mean	platelet count	ITGA2B	CHEMBL1201584	ABCIXIMAB	epistaxis	ITGA2B_12
Platelet_Mean	platelet count	ITGA2B	CHEMBL1201584	ABCIXIMAB	haematemesis	ITGA2B_12
Platelet_Mean	platelet count	ITGA2B	CHEMBL1201584	ABCIXIMAB	haemoptysis	ITGA2B_12
Platelet_Mean	platelet count	ITGA2B	CHEMBL3189072	TIROFIBAN HYDROCHLORIDE	haematuria	ITGA2B_12
Platelet_Mean	platelet count	ITGA2B	CHEMBL3189072	TIROFIBAN HYDROCHLORIDE	haemoptysis	ITGA2B_12
Platelet_Mean	platelet count	ITGA2B	CHEMBL1174	EPTIFIBATIDE	abdominal wall haematoma	ITGA2B_13
Platelet_Mean	platelet count	ITGA2B	CHEMBL1174	EPTIFIBATIDE	pelvic haematoma	ITGA2B_13
Platelet_Mean	platelet count	ITGA2B	CHEMBL1174	EPTIFIBATIDE	retroperitoneal haematoma	ITGA2B_13
Platelet_Mean	platelet count	ITGA2B	CHEMBL1174	EPTIFIBATIDE	retroperitoneal haemorrhage	ITGA2B_13
Platelet_Mean	platelet count	ITGA2B	CHEMBL1201584	ABCIXIMAB	retroperitoneal haematoma	ITGA2B_13
Platelet_Mean	platelet count	ITGA2B	CHEMBL1201584	ABCIXIMAB	retroperitoneal haemorrhage	ITGA2B_13
Platelet_Mean	platelet count	ITGA2B	CHEMBL3189072	TIROFIBAN HYDROCHLORIDE	retroperitoneal haemorrhage	ITGA2B_13
Platelet_Mean	platelet count	ITGA2B	CHEMBL1201584	ABCIXIMAB	malaise	ITGA2B_14
Platelet_Mean	platelet count	ITGA2B	CHEMBL3189072	TIROFIBAN HYDROCHLORIDE	pyrexia	ITGA2B_14
Platelet_Mean	platelet count	ITGA2B	CHEMBL1174	EPTIFIBATIDE	acute myocardial infarction	ITGA2B_15
Platelet_Mean	platelet count	ITGA2B	CHEMBL1174	EPTIFIBATIDE	myocardial infarction	ITGA2B_15
Platelet_Mean	platelet count	ITGA2B	CHEMBL1201584	ABCIXIMAB	infarction	ITGA2B_15
Platelet_Mean	platelet count	ITGA2B	CHEMBL1201584	ABCIXIMAB	myocardial haemorrhage	ITGA2B_15
Platelet_Mean	platelet count	ITGA2B	CHEMBL1201584	ABCIXIMAB	myocardial infarction	ITGA2B_15
Platelet_Mean	platelet count	ITGA2B	CHEMBL1201584	ABCIXIMAB	myocardial ischaemia	ITGA2B_15
Platelet_Mean	platelet count	ITGA2B	CHEMBL1201584	ABCIXIMAB	myocardial rupture	ITGA2B_15
Platelet_Mean	platelet count	ITGA2B	CHEMBL3189072	TIROFIBAN HYDROCHLORIDE	acute myocardial infarction	ITGA2B_15
Platelet_Mean	platelet count	ITGA2B	CHEMBL3189072	TIROFIBAN HYDROCHLORIDE	infarction	ITGA2B_15
Platelet_Mean	platelet count	ITGA2B	CHEMBL3189072	TIROFIBAN HYDROCHLORIDE	myocardial infarction	ITGA2B_15
Platelet_Mean	platelet count	ITGA2B	CHEMBL1201584	ABCIXIMAB	cardiac arrest	ITGA2B_16
Platelet_Mean	platelet count	ITGA2B	CHEMBL3189072	TIROFIBAN HYDROCHLORIDE	cardiac failure acute	ITGA2B_16
Platelet_Mean	platelet count	ITGA2B	CHEMBL3189072	TIROFIBAN HYDROCHLORIDE	cardiac failure	ITGA2B_16
Platelet_Mean	platelet count	ITGA2B	CHEMBL1201584	ABCIXIMAB	condition aggravated	ITGA2B_17
Platelet_Mean	platelet count	ITGA2B	CHEMBL3189072	TIROFIBAN HYDROCHLORIDE	condition aggravated	ITGA2B_17
Platelet_Mean	platelet count	ITGA2B	CHEMBL1201584	ABCIXIMAB	pulmonary oedema	ITGA2B_18
Platelet_Mean	platelet count	ITGA2B	CHEMBL3189072	TIROFIBAN HYDROCHLORIDE	oedema peripheral	ITGA2B_18
Platelet_Mean	platelet count	ITGA2B	CHEMBL1201584	ABCIXIMAB	cerebral reperfusion injury	ITGA2B_19
Platelet_Mean	platelet count	ITGA2B	CHEMBL1201584	ABCIXIMAB	reperfusion arrhythmia	ITGA2B_19
Platelet_Mean	platelet count	ITGA2B	CHEMBL1174	EPTIFIBATIDE	dizziness	ITGA2B_2
Platelet_Mean	platelet count	ITGA2B	CHEMBL1174	EPTIFIBATIDE	nausea	ITGA2B_2
Platelet_Mean	platelet count	ITGA2B	CHEMBL1201584	ABCIXIMAB	dizziness	ITGA2B_2
Platelet_Mean	platelet count	ITGA2B	CHEMBL1201584	ABCIXIMAB	nausea	ITGA2B_2
Platelet_Mean	platelet count	ITGA2B	CHEMBL1201584	ABCIXIMAB	vomiting	ITGA2B_2
Platelet_Mean	platelet count	ITGA2B	CHEMBL3189072	TIROFIBAN HYDROCHLORIDE	dizziness	ITGA2B_2
Platelet_Mean	platelet count	ITGA2B	CHEMBL3189072	TIROFIBAN HYDROCHLORIDE	nausea	ITGA2B_2
Platelet_Mean	platelet count	ITGA2B	CHEMBL3189072	TIROFIBAN HYDROCHLORIDE	syncope	ITGA2B_2
Platelet_Mean	platelet count	ITGA2B	CHEMBL3189072	TIROFIBAN HYDROCHLORIDE	vomiting	ITGA2B_2
Platelet_Mean	platelet count	ITGA2B	CHEMBL1174	EPTIFIBATIDE	haematocrit decreased	ITGA2B_20
Platelet_Mean	platelet count	ITGA2B	CHEMBL1174	EPTIFIBATIDE	haemoglobin decreased	ITGA2B_20
Platelet_Mean	platelet count	ITGA2B	CHEMBL1201584	ABCIXIMAB	haemoglobin decreased	ITGA2B_20
Platelet_Mean	platelet count	ITGA2B	CHEMBL1201584	ABCIXIMAB	aneurysm recanalisation	ITGA2B_21
Platelet_Mean	platelet count	ITGA2B	CHEMBL3189072	TIROFIBAN HYDROCHLORIDE	anxiety	ITGA2B_22
Platelet_Mean	platelet count	ITGA2B	CHEMBL3189072	TIROFIBAN HYDROCHLORIDE	urinary tract infection	ITGA2B_23
Platelet_Mean	platelet count	ITGA2B	CHEMBL3189072	TIROFIBAN HYDROCHLORIDE	arrhythmia	ITGA2B_24
Platelet_Mean	platelet count	ITGA2B	CHEMBL3189072	TIROFIBAN HYDROCHLORIDE	ventricular arrhythmia	ITGA2B_24
Platelet_Mean	platelet count	ITGA2B	CHEMBL1174	EPTIFIBATIDE	pain in extremity	ITGA2B_25
Platelet_Mean	platelet count	ITGA2B	CHEMBL1174	EPTIFIBATIDE	pain	ITGA2B_25
Platelet_Mean	platelet count	ITGA2B	CHEMBL1201584	ABCIXIMAB	arthralgia	ITGA2B_25
Platelet_Mean	platelet count	ITGA2B	CHEMBL1201584	ABCIXIMAB	pain in extremity	ITGA2B_25
Platelet_Mean	platelet count	ITGA2B	CHEMBL3189072	TIROFIBAN HYDROCHLORIDE	pain	ITGA2B_25
Platelet_Mean	platelet count	ITGA2B	CHEMBL1174	EPTIFIBATIDE	post procedural haematoma	ITGA2B_26
Platelet_Mean	platelet count	ITGA2B	CHEMBL1174	EPTIFIBATIDE	post procedural haemorrhage	ITGA2B_26
Platelet_Mean	platelet count	ITGA2B	CHEMBL1201584	ABCIXIMAB	post procedural haematoma	ITGA2B_26
Platelet_Mean	platelet count	ITGA2B	CHEMBL1201584	ABCIXIMAB	post procedural haemorrhage	ITGA2B_26
Platelet_Mean	platelet count	ITGA2B	CHEMBL1174	EPTIFIBATIDE	gastric haemorrhage	ITGA2B_27
Platelet_Mean	platelet count	ITGA2B	CHEMBL1174	EPTIFIBATIDE	gastrointestinal haemorrhage	ITGA2B_27
Platelet_Mean	platelet count	ITGA2B	CHEMBL1201584	ABCIXIMAB	gastrointestinal haemorrhage	ITGA2B_27
Platelet_Mean	platelet count	ITGA2B	CHEMBL3189072	TIROFIBAN HYDROCHLORIDE	gastrointestinal haemorrhage	ITGA2B_27
Platelet_Mean	platelet count	ITGA2B	CHEMBL3189072	TIROFIBAN HYDROCHLORIDE	upper gastrointestinal haemorrhage	ITGA2B_27
Platelet_Mean	platelet count	ITGA2B	CHEMBL1174	EPTIFIBATIDE	ecchymosis	ITGA2B_28
Platelet_Mean	platelet count	ITGA2B	CHEMBL1174	EPTIFIBATIDE	petechiae	ITGA2B_28
Platelet_Mean	platelet count	ITGA2B	CHEMBL1201584	ABCIXIMAB	ecchymosis	ITGA2B_28
Platelet_Mean	platelet count	ITGA2B	CHEMBL1201584	ABCIXIMAB	petechiae	ITGA2B_28
Platelet_Mean	platelet count	ITGA2B	CHEMBL3189072	TIROFIBAN HYDROCHLORIDE	ecchymosis	ITGA2B_28
Platelet_Mean	platelet count	ITGA2B	CHEMBL3189072	TIROFIBAN HYDROCHLORIDE	petechiae	ITGA2B_28
Platelet_Mean	platelet count	ITGA2B	CHEMBL3189072	TIROFIBAN HYDROCHLORIDE	intracardiac thrombus	ITGA2B_29
Platelet_Mean	platelet count	ITGA2B	CHEMBL1174	EPTIFIBATIDE	coronary artery dissection	ITGA2B_3
Platelet_Mean	platelet count	ITGA2B	CHEMBL1174	EPTIFIBATIDE	coronary artery stenosis	ITGA2B_3
Platelet_Mean	platelet count	ITGA2B	CHEMBL1174	EPTIFIBATIDE	coronary artery thrombosis	ITGA2B_3
Platelet_Mean	platelet count	ITGA2B	CHEMBL1201584	ABCIXIMAB	coronary artery disease	ITGA2B_3
Platelet_Mean	platelet count	ITGA2B	CHEMBL1201584	ABCIXIMAB	coronary artery dissection	ITGA2B_3
Platelet_Mean	platelet count	ITGA2B	CHEMBL1201584	ABCIXIMAB	coronary artery occlusion	ITGA2B_3
Platelet_Mean	platelet count	ITGA2B	CHEMBL1201584	ABCIXIMAB	coronary artery perforation	ITGA2B_3
Platelet_Mean	platelet count	ITGA2B	CHEMBL1201584	ABCIXIMAB	coronary artery stenosis	ITGA2B_3
Platelet_Mean	platelet count	ITGA2B	CHEMBL1201584	ABCIXIMAB	coronary artery thrombosis	ITGA2B_3
Platelet_Mean	platelet count	ITGA2B	CHEMBL3189072	TIROFIBAN HYDROCHLORIDE	angina pectoris	ITGA2B_3
Platelet_Mean	platelet count	ITGA2B	CHEMBL3189072	TIROFIBAN HYDROCHLORIDE	coronary artery stenosis	ITGA2B_3
Platelet_Mean	platelet count	ITGA2B	CHEMBL1174	EPTIFIBATIDE	heparin-induced thrombocytopenia	ITGA2B_30
Platelet_Mean	platelet count	ITGA2B	CHEMBL1174	EPTIFIBATIDE	immune thrombocytopenia	ITGA2B_30
Platelet_Mean	platelet count	ITGA2B	CHEMBL1201584	ABCIXIMAB	heparin-induced thrombocytopenia	ITGA2B_30
Platelet_Mean	platelet count	ITGA2B	CHEMBL1201584	ABCIXIMAB	autoimmune thrombocytopenia	ITGA2B_30
Platelet_Mean	platelet count	ITGA2B	CHEMBL1201584	ABCIXIMAB	vessel puncture site haematoma	ITGA2B_31
Platelet_Mean	platelet count	ITGA2B	CHEMBL3189072	TIROFIBAN HYDROCHLORIDE	peripheral artery haematoma	ITGA2B_31
Platelet_Mean	platelet count	ITGA2B	CHEMBL1201584	ABCIXIMAB	ventricular fibrillation	ITGA2B_32
Platelet_Mean	platelet count	ITGA2B	CHEMBL3189072	TIROFIBAN HYDROCHLORIDE	atrial fibrillation	ITGA2B_32
Platelet_Mean	platelet count	ITGA2B	CHEMBL1174	EPTIFIBATIDE	coronary artery reocclusion	ITGA2B_33
Platelet_Mean	platelet count	ITGA2B	CHEMBL1174	EPTIFIBATIDE	coronary artery restenosis	ITGA2B_33
Platelet_Mean	platelet count	ITGA2B	CHEMBL3189072	TIROFIBAN HYDROCHLORIDE	coronary artery restenosis	ITGA2B_33
Platelet_Mean	platelet count	ITGA2B	CHEMBL3189072	TIROFIBAN HYDROCHLORIDE	reocclusion	ITGA2B_33
Platelet_Mean	platelet count	ITGA2B	CHEMBL1174	EPTIFIBATIDE	stent occlusion	ITGA2B_34
Platelet_Mean	platelet count	ITGA2B	CHEMBL1174	EPTIFIBATIDE	vascular stent thrombosis	ITGA2B_34
Platelet_Mean	platelet count	ITGA2B	CHEMBL1201584	ABCIXIMAB	in-stent arterial restenosis	ITGA2B_34
Platelet_Mean	platelet count	ITGA2B	CHEMBL1201584	ABCIXIMAB	stent occlusion	ITGA2B_34
Platelet_Mean	platelet count	ITGA2B	CHEMBL1201584	ABCIXIMAB	vascular stent thrombosis	ITGA2B_34
Platelet_Mean	platelet count	ITGA2B	CHEMBL3189072	TIROFIBAN HYDROCHLORIDE	stent occlusion	ITGA2B_34
Platelet_Mean	platelet count	ITGA2B	CHEMBL3189072	TIROFIBAN HYDROCHLORIDE	vascular stent occlusion	ITGA2B_34
Platelet_Mean	platelet count	ITGA2B	CHEMBL3189072	TIROFIBAN HYDROCHLORIDE	vascular stent thrombosis	ITGA2B_34
Platelet_Mean	platelet count	ITGA2B	CHEMBL1174	EPTIFIBATIDE	vascular pseudoaneurysm	ITGA2B_35
Platelet_Mean	platelet count	ITGA2B	CHEMBL1201584	ABCIXIMAB	vascular pseudoaneurysm	ITGA2B_35
Platelet_Mean	platelet count	ITGA2B	CHEMBL1174	EPTIFIBATIDE	thrombosis	ITGA2B_36
Platelet_Mean	platelet count	ITGA2B	CHEMBL1201584	ABCIXIMAB	thrombosis	ITGA2B_36
Platelet_Mean	platelet count	ITGA2B	CHEMBL1201584	ABCIXIMAB	mallory-weiss syndrome	ITGA2B_37
Platelet_Mean	platelet count	ITGA2B	CHEMBL3189072	TIROFIBAN HYDROCHLORIDE	blood pressure increased	ITGA2B_38
Platelet_Mean	platelet count	ITGA2B	CHEMBL3189072	TIROFIBAN HYDROCHLORIDE	hypertension	ITGA2B_38
Platelet_Mean	platelet count	ITGA2B	CHEMBL1201584	ABCIXIMAB	scrotal swelling	ITGA2B_39
Platelet_Mean	platelet count	ITGA2B	CHEMBL1174	EPTIFIBATIDE	pericardial haemorrhage	ITGA2B_4
Platelet_Mean	platelet count	ITGA2B	CHEMBL1174	EPTIFIBATIDE	cardiac tamponade	ITGA2B_4
Platelet_Mean	platelet count	ITGA2B	CHEMBL1201584	ABCIXIMAB	pericardial effusion	ITGA2B_4
Platelet_Mean	platelet count	ITGA2B	CHEMBL1201584	ABCIXIMAB	pericardial haemorrhage	ITGA2B_4
Platelet_Mean	platelet count	ITGA2B	CHEMBL1201584	ABCIXIMAB	cardiac tamponade	ITGA2B_4
Platelet_Mean	platelet count	ITGA2B	CHEMBL1174	EPTIFIBATIDE	wound secretion	ITGA2B_40
Platelet_Mean	platelet count	ITGA2B	CHEMBL1174	EPTIFIBATIDE	electrocardiogram st segment elevation	ITGA2B_41
Platelet_Mean	platelet count	ITGA2B	CHEMBL1201584	ABCIXIMAB	electrocardiogram st segment elevation	ITGA2B_41
Platelet_Mean	platelet count	ITGA2B	CHEMBL3189072	TIROFIBAN HYDROCHLORIDE	electrocardiogram st segment elevation	ITGA2B_41
Platelet_Mean	platelet count	ITGA2B	CHEMBL1174	EPTIFIBATIDE	pulmonary alveolar haemorrhage	ITGA2B_42
Platelet_Mean	platelet count	ITGA2B	CHEMBL1174	EPTIFIBATIDE	pulmonary haemorrhage	ITGA2B_42
Platelet_Mean	platelet count	ITGA2B	CHEMBL1201584	ABCIXIMAB	pulmonary alveolar haemorrhage	ITGA2B_42
Platelet_Mean	platelet count	ITGA2B	CHEMBL1201584	ABCIXIMAB	pulmonary haemorrhage	ITGA2B_42
Platelet_Mean	platelet count	ITGA2B	CHEMBL3189072	TIROFIBAN HYDROCHLORIDE	pulmonary alveolar haemorrhage	ITGA2B_42
Platelet_Mean	platelet count	ITGA2B	CHEMBL3189072	TIROFIBAN HYDROCHLORIDE	respiratory tract haemorrhage	ITGA2B_42
Platelet_Mean	platelet count	ITGA2B	CHEMBL1174	EPTIFIBATIDE	fall	ITGA2B_43
Platelet_Mean	platelet count	ITGA2B	CHEMBL1201584	ABCIXIMAB	fall	ITGA2B_43
Platelet_Mean	platelet count	ITGA2B	CHEMBL1174	EPTIFIBATIDE	diarrhoea	ITGA2B_44
Platelet_Mean	platelet count	ITGA2B	CHEMBL1201584	ABCIXIMAB	diarrhoea	ITGA2B_44
Platelet_Mean	platelet count	ITGA2B	CHEMBL3189072	TIROFIBAN HYDROCHLORIDE	diarrhoea	ITGA2B_44
Platelet_Mean	platelet count	ITGA2B	CHEMBL1174	EPTIFIBATIDE	dyspnoea	ITGA2B_45
Platelet_Mean	platelet count	ITGA2B	CHEMBL1201584	ABCIXIMAB	dyspnoea	ITGA2B_45
Platelet_Mean	platelet count	ITGA2B	CHEMBL3189072	TIROFIBAN HYDROCHLORIDE	dyspnoea	ITGA2B_45
Platelet_Mean	platelet count	ITGA2B	CHEMBL1201584	ABCIXIMAB	labelled drug-drug interaction medication error	ITGA2B_46
Platelet_Mean	platelet count	ITGA2B	CHEMBL1201584	ABCIXIMAB	oesophageal ulcer haemorrhage	ITGA2B_47
Platelet_Mean	platelet count	ITGA2B	CHEMBL1174	EPTIFIBATIDE	cough	ITGA2B_48
Platelet_Mean	platelet count	ITGA2B	CHEMBL1201584	ABCIXIMAB	cough	ITGA2B_48
Platelet_Mean	platelet count	ITGA2B	CHEMBL1174	EPTIFIBATIDE	pneumonia	ITGA2B_49
Platelet_Mean	platelet count	ITGA2B	CHEMBL3189072	TIROFIBAN HYDROCHLORIDE	pneumonia	ITGA2B_49
Platelet_Mean	platelet count	ITGA2B	CHEMBL1174	EPTIFIBATIDE	pruritus	ITGA2B_5
Platelet_Mean	platelet count	ITGA2B	CHEMBL1174	EPTIFIBATIDE	rash	ITGA2B_5
Platelet_Mean	platelet count	ITGA2B	CHEMBL1201584	ABCIXIMAB	pruritus	ITGA2B_5
Platelet_Mean	platelet count	ITGA2B	CHEMBL1201584	ABCIXIMAB	rash	ITGA2B_5
Platelet_Mean	platelet count	ITGA2B	CHEMBL3189072	TIROFIBAN HYDROCHLORIDE	pruritus	ITGA2B_5
Platelet_Mean	platelet count	ITGA2B	CHEMBL3189072	TIROFIBAN HYDROCHLORIDE	rash	ITGA2B_5
Platelet_Mean	platelet count	ITGA2B	CHEMBL3189072	TIROFIBAN HYDROCHLORIDE	urticaria	ITGA2B_5
Platelet_Mean	platelet count	ITGA2B	CHEMBL1174	EPTIFIBATIDE	coagulation time abnormal	ITGA2B_50
Platelet_Mean	platelet count	ITGA2B	CHEMBL1201584	ABCIXIMAB	coagulation time prolonged	ITGA2B_50
Platelet_Mean	platelet count	ITGA2B	CHEMBL1174	EPTIFIBATIDE	disseminated intravascular coagulation	ITGA2B_51
Platelet_Mean	platelet count	ITGA2B	CHEMBL1174	EPTIFIBATIDE	headache	ITGA2B_52
Platelet_Mean	platelet count	ITGA2B	CHEMBL1201584	ABCIXIMAB	headache	ITGA2B_52
Platelet_Mean	platelet count	ITGA2B	CHEMBL3189072	TIROFIBAN HYDROCHLORIDE	headache	ITGA2B_52
Platelet_Mean	platelet count	ITGA2B	CHEMBL1174	EPTIFIBATIDE	intracranial aneurysm	ITGA2B_53
Platelet_Mean	platelet count	ITGA2B	CHEMBL1201584	ABCIXIMAB	somnolence	ITGA2B_54
Platelet_Mean	platelet count	ITGA2B	CHEMBL1174	EPTIFIBATIDE	melaena	ITGA2B_55
Platelet_Mean	platelet count	ITGA2B	CHEMBL1201584	ABCIXIMAB	kounis syndrome	ITGA2B_56
Platelet_Mean	platelet count	ITGA2B	CHEMBL3189072	TIROFIBAN HYDROCHLORIDE	coronary revascularisation	ITGA2B_57
Platelet_Mean	platelet count	ITGA2B	CHEMBL3189072	TIROFIBAN HYDROCHLORIDE	toxicity to various agents	ITGA2B_58
Platelet_Mean	platelet count	ITGA2B	CHEMBL1201584	ABCIXIMAB	arterial injury	ITGA2B_59
Platelet_Mean	platelet count	ITGA2B	CHEMBL3189072	TIROFIBAN HYDROCHLORIDE	device embolisation	ITGA2B_6
Platelet_Mean	platelet count	ITGA2B	CHEMBL3189072	TIROFIBAN HYDROCHLORIDE	embolism	ITGA2B_6
Platelet_Mean	platelet count	ITGA2B	CHEMBL3189072	TIROFIBAN HYDROCHLORIDE	pulmonary embolism	ITGA2B_6
Platelet_Mean	platelet count	ITGA2B	CHEMBL1201584	ABCIXIMAB	acute kidney injury	ITGA2B_60
Platelet_Mean	platelet count	ITGA2B	CHEMBL3189072	TIROFIBAN HYDROCHLORIDE	acute kidney injury	ITGA2B_60
Platelet_Mean	platelet count	ITGA2B	CHEMBL3189072	TIROFIBAN HYDROCHLORIDE	wrong technique in product usage process	ITGA2B_61
Platelet_Mean	platelet count	ITGA2B	CHEMBL1174	EPTIFIBATIDE	application site bleeding	ITGA2B_62
Platelet_Mean	platelet count	ITGA2B	CHEMBL1174	EPTIFIBATIDE	incision site haemorrhage	ITGA2B_62
Platelet_Mean	platelet count	ITGA2B	CHEMBL1201584	ABCIXIMAB	puncture site haemorrhage	ITGA2B_62
Platelet_Mean	platelet count	ITGA2B	CHEMBL3189072	TIROFIBAN HYDROCHLORIDE	vascular access site haemorrhage	ITGA2B_62
Platelet_Mean	platelet count	ITGA2B	CHEMBL1174	EPTIFIBATIDE	blood creatine phosphokinase mb increased	ITGA2B_63
Platelet_Mean	platelet count	ITGA2B	CHEMBL1174	EPTIFIBATIDE	platelet count decreased	ITGA2B_64
Platelet_Mean	platelet count	ITGA2B	CHEMBL1174	EPTIFIBATIDE	thrombocytopenia	ITGA2B_64
Platelet_Mean	platelet count	ITGA2B	CHEMBL1201584	ABCIXIMAB	platelet count decreased	ITGA2B_64
Platelet_Mean	platelet count	ITGA2B	CHEMBL1201584	ABCIXIMAB	thrombocytopenia	ITGA2B_64
Platelet_Mean	platelet count	ITGA2B	CHEMBL3189072	TIROFIBAN HYDROCHLORIDE	thrombocytopenia	ITGA2B_64
Platelet_Mean	platelet count	ITGA2B	CHEMBL1201584	ABCIXIMAB	dressler's syndrome	ITGA2B_65
Platelet_Mean	platelet count	ITGA2B	CHEMBL3189072	TIROFIBAN HYDROCHLORIDE	tremor	ITGA2B_66
Platelet_Mean	platelet count	ITGA2B	CHEMBL3189072	TIROFIBAN HYDROCHLORIDE	capsular warning syndrome	ITGA2B_67
Platelet_Mean	platelet count	ITGA2B	CHEMBL1174	EPTIFIBATIDE	cardiogenic shock	ITGA2B_68
Platelet_Mean	platelet count	ITGA2B	CHEMBL1201584	ABCIXIMAB	cardiogenic shock	ITGA2B_68
Platelet_Mean	platelet count	ITGA2B	CHEMBL1201584	ABCIXIMAB	hypovolaemic shock	ITGA2B_68
Platelet_Mean	platelet count	ITGA2B	CHEMBL1201584	ABCIXIMAB	obstructive shock	ITGA2B_68
Platelet_Mean	platelet count	ITGA2B	CHEMBL1201584	ABCIXIMAB	shock haemorrhagic	ITGA2B_68
Platelet_Mean	platelet count	ITGA2B	CHEMBL3189072	TIROFIBAN HYDROCHLORIDE	shock haemorrhagic	ITGA2B_68
Platelet_Mean	platelet count	ITGA2B	CHEMBL3189072	TIROFIBAN HYDROCHLORIDE	eosinophil cationic protein increased	ITGA2B_69
Platelet_Mean	platelet count	ITGA2B	CHEMBL1174	EPTIFIBATIDE	extravasation	ITGA2B_7
Platelet_Mean	platelet count	ITGA2B	CHEMBL1174	EPTIFIBATIDE	haematoma	ITGA2B_7
Platelet_Mean	platelet count	ITGA2B	CHEMBL1174	EPTIFIBATIDE	haemorrhage	ITGA2B_7
Platelet_Mean	platelet count	ITGA2B	CHEMBL1201584	ABCIXIMAB	blood blister	ITGA2B_7
Platelet_Mean	platelet count	ITGA2B	CHEMBL1201584	ABCIXIMAB	haematoma	ITGA2B_7
Platelet_Mean	platelet count	ITGA2B	CHEMBL1201584	ABCIXIMAB	haemorrhage	ITGA2B_7
Platelet_Mean	platelet count	ITGA2B	CHEMBL3189072	TIROFIBAN HYDROCHLORIDE	haematoma	ITGA2B_7
Platelet_Mean	platelet count	ITGA2B	CHEMBL3189072	TIROFIBAN HYDROCHLORIDE	haemorrhage	ITGA2B_7
Platelet_Mean	platelet count	ITGA2B	CHEMBL1174	EPTIFIBATIDE	post procedural complication	ITGA2B_70
Platelet_Mean	platelet count	ITGA2B	CHEMBL1174	EPTIFIBATIDE	procedural complication	ITGA2B_70
Platelet_Mean	platelet count	ITGA2B	CHEMBL1201584	ABCIXIMAB	post procedural complication	ITGA2B_70
Platelet_Mean	platelet count	ITGA2B	CHEMBL1174	EPTIFIBATIDE	apgar score low	ITGA2B_71
Platelet_Mean	platelet count	ITGA2B	CHEMBL1174	EPTIFIBATIDE	mediastinal haematoma	ITGA2B_72
Platelet_Mean	platelet count	ITGA2B	CHEMBL1174	EPTIFIBATIDE	procedural hypotension	ITGA2B_73
Platelet_Mean	platelet count	ITGA2B	CHEMBL1174	EPTIFIBATIDE	cerebral haemorrhage	ITGA2B_8
Platelet_Mean	platelet count	ITGA2B	CHEMBL1174	EPTIFIBATIDE	haemorrhage intracranial	ITGA2B_8
Platelet_Mean	platelet count	ITGA2B	CHEMBL1174	EPTIFIBATIDE	intracranial haematoma	ITGA2B_8
Platelet_Mean	platelet count	ITGA2B	CHEMBL1174	EPTIFIBATIDE	spinal subarachnoid haemorrhage	ITGA2B_8
Platelet_Mean	platelet count	ITGA2B	CHEMBL1174	EPTIFIBATIDE	subarachnoid haemorrhage	ITGA2B_8
Platelet_Mean	platelet count	ITGA2B	CHEMBL1201584	ABCIXIMAB	cerebral haemorrhage	ITGA2B_8
Platelet_Mean	platelet count	ITGA2B	CHEMBL1201584	ABCIXIMAB	haemorrhage intracranial	ITGA2B_8
Platelet_Mean	platelet count	ITGA2B	CHEMBL1201584	ABCIXIMAB	subarachnoid haemorrhage	ITGA2B_8
Platelet_Mean	platelet count	ITGA2B	CHEMBL3189072	TIROFIBAN HYDROCHLORIDE	cerebral haemorrhage	ITGA2B_8
Platelet_Mean	platelet count	ITGA2B	CHEMBL3189072	TIROFIBAN HYDROCHLORIDE	haemorrhage intracranial	ITGA2B_8
Platelet_Mean	platelet count	ITGA2B	CHEMBL3189072	TIROFIBAN HYDROCHLORIDE	intracranial haematoma	ITGA2B_8
Platelet_Mean	platelet count	ITGA2B	CHEMBL3189072	TIROFIBAN HYDROCHLORIDE	subarachnoid haemorrhage	ITGA2B_8
Platelet_Mean	platelet count	ITGA2B	CHEMBL1174	EPTIFIBATIDE	injection site pain	ITGA2B_9
Platelet_Mean	platelet count	ITGA2B	CHEMBL1174	EPTIFIBATIDE	puncture site reaction	ITGA2B_9
Platelet_Mean	platelet count	NDUFS3	CHEMBL1703	METFORMIN HYDROCHLORIDE	acute kidney injury	NDUFS3_0
Platelet_Mean	platelet count	NDUFS3	CHEMBL1703	METFORMIN HYDROCHLORIDE	renal failure	NDUFS3_0
Platelet_Mean	platelet count	NDUFS3	CHEMBL1703	METFORMIN HYDROCHLORIDE	renal failure acute	NDUFS3_0
Platelet_Mean	platelet count	NDUFS3	CHEMBL1703	METFORMIN HYDROCHLORIDE	diabetes mellitus inadequate control	NDUFS3_1
Platelet_Mean	platelet count	NDUFS3	CHEMBL1703	METFORMIN HYDROCHLORIDE	diabetic metabolic decompensation	NDUFS3_1
Platelet_Mean	platelet count	NDUFS3	CHEMBL1703	METFORMIN HYDROCHLORIDE	vomiting	NDUFS3_10
Platelet_Mean	platelet count	NDUFS3	CHEMBL1703	METFORMIN HYDROCHLORIDE	pancreatitis acute	NDUFS3_11
Platelet_Mean	platelet count	NDUFS3	CHEMBL1703	METFORMIN HYDROCHLORIDE	anuria	NDUFS3_12
Platelet_Mean	platelet count	NDUFS3	CHEMBL1703	METFORMIN HYDROCHLORIDE	hyperkalaemia	NDUFS3_13
Platelet_Mean	platelet count	NDUFS3	CHEMBL1703	METFORMIN HYDROCHLORIDE	hypothermia	NDUFS3_14
Platelet_Mean	platelet count	NDUFS3	CHEMBL1703	METFORMIN HYDROCHLORIDE	toxicity to various agents	NDUFS3_15
Platelet_Mean	platelet count	NDUFS3	CHEMBL1703	METFORMIN HYDROCHLORIDE	shock	NDUFS3_16
Platelet_Mean	platelet count	NDUFS3	CHEMBL1703	METFORMIN HYDROCHLORIDE	dehydration	NDUFS3_17
Platelet_Mean	platelet count	NDUFS3	CHEMBL1703	METFORMIN HYDROCHLORIDE	diarrhoea	NDUFS3_18
Platelet_Mean	platelet count	NDUFS3	CHEMBL1703	METFORMIN HYDROCHLORIDE	metabolic acidosis	NDUFS3_19
Platelet_Mean	platelet count	NDUFS3	CHEMBL1703	METFORMIN HYDROCHLORIDE	blood lactic acid increased	NDUFS3_2
Platelet_Mean	platelet count	NDUFS3	CHEMBL1703	METFORMIN HYDROCHLORIDE	hyperlactacidaemia	NDUFS3_2
Platelet_Mean	platelet count	NDUFS3	CHEMBL1703	METFORMIN HYDROCHLORIDE	lactic acidosis	NDUFS3_2
Platelet_Mean	platelet count	NDUFS3	CHEMBL1703	METFORMIN HYDROCHLORIDE	hypotension	NDUFS3_20
Platelet_Mean	platelet count	NDUFS3	CHEMBL1703	METFORMIN HYDROCHLORIDE	hypoglycaemia	NDUFS3_3
Platelet_Mean	platelet count	NDUFS3	CHEMBL1703	METFORMIN HYDROCHLORIDE	hypoglycaemic coma	NDUFS3_3
Platelet_Mean	platelet count	NDUFS3	CHEMBL1703	METFORMIN HYDROCHLORIDE	blood glucose increased	NDUFS3_4
Platelet_Mean	platelet count	NDUFS3	CHEMBL1703	METFORMIN HYDROCHLORIDE	glycosylated haemoglobin increased	NDUFS3_4
Platelet_Mean	platelet count	NDUFS3	CHEMBL1703	METFORMIN HYDROCHLORIDE	hyperglycaemia	NDUFS3_4
Platelet_Mean	platelet count	NDUFS3	CHEMBL1703	METFORMIN HYDROCHLORIDE	pemphigoid	NDUFS3_5
Platelet_Mean	platelet count	NDUFS3	CHEMBL1703	METFORMIN HYDROCHLORIDE	suicide attempt	NDUFS3_6
Platelet_Mean	platelet count	NDUFS3	CHEMBL1703	METFORMIN HYDROCHLORIDE	diabetic ketoacidosis	NDUFS3_7
Platelet_Mean	platelet count	NDUFS3	CHEMBL1703	METFORMIN HYDROCHLORIDE	euglycaemic diabetic ketoacidosis	NDUFS3_7
Platelet_Mean	platelet count	NDUFS3	CHEMBL1703	METFORMIN HYDROCHLORIDE	ketoacidosis	NDUFS3_7
Platelet_Mean	platelet count	NDUFS3	CHEMBL1703	METFORMIN HYDROCHLORIDE	haemodialysis	NDUFS3_8
Platelet_Mean	platelet count	NDUFS3	CHEMBL1703	METFORMIN HYDROCHLORIDE	vitamin b12 deficiency	NDUFS3_9
Platelet_Mean	platelet count	PARP1	CHEMBL1173055	RUCAPARIB	photosensitivity reaction	PARP1_0
Platelet_Mean	platelet count	PARP1	CHEMBL1173055	RUCAPARIB	sunburn	PARP1_0
Platelet_Mean	platelet count	PARP1	CHEMBL3833368	RUCAPARIB CAMSYLATE	photosensitivity reaction	PARP1_0
Platelet_Mean	platelet count	PARP1	CHEMBL3833368	RUCAPARIB CAMSYLATE	sunburn	PARP1_0
Platelet_Mean	platelet count	PARP1	CHEMBL1094636	NIRAPARIB	nausea	PARP1_1
Platelet_Mean	platelet count	PARP1	CHEMBL3989922	NIRAPARIB TOSYLATE MONOHYDRATE	nausea	PARP1_1
Platelet_Mean	platelet count	PARP1	CHEMBL521686	OLAPARIB	nausea	PARP1_1
Platelet_Mean	platelet count	PARP1	CHEMBL1173055	RUCAPARIB	dizziness	PARP1_1
Platelet_Mean	platelet count	PARP1	CHEMBL1173055	RUCAPARIB	nausea	PARP1_1
Platelet_Mean	platelet count	PARP1	CHEMBL1173055	RUCAPARIB	malaise	PARP1_1
Platelet_Mean	platelet count	PARP1	CHEMBL3833368	RUCAPARIB CAMSYLATE	dizziness	PARP1_1
Platelet_Mean	platelet count	PARP1	CHEMBL3833368	RUCAPARIB CAMSYLATE	nausea	PARP1_1
Platelet_Mean	platelet count	PARP1	CHEMBL3833368	RUCAPARIB CAMSYLATE	malaise	PARP1_1
Platelet_Mean	platelet count	PARP1	CHEMBL1094636	NIRAPARIB	carbohydrate antigen 125 increased	PARP1_10
Platelet_Mean	platelet count	PARP1	CHEMBL1094636	NIRAPARIB	tumour marker increased	PARP1_10
Platelet_Mean	platelet count	PARP1	CHEMBL3137318	TALAZOPARIB TOSYLATE	carbohydrate antigen 15-3 increased	PARP1_10
Platelet_Mean	platelet count	PARP1	CHEMBL3137320	TALAZOPARIB	carbohydrate antigen 15-3 increased	PARP1_10
Platelet_Mean	platelet count	PARP1	CHEMBL3989922	NIRAPARIB TOSYLATE MONOHYDRATE	carbohydrate antigen 125 increased	PARP1_10
Platelet_Mean	platelet count	PARP1	CHEMBL3989922	NIRAPARIB TOSYLATE MONOHYDRATE	tumour marker increased	PARP1_10
Platelet_Mean	platelet count	PARP1	CHEMBL521686	OLAPARIB	carbohydrate antigen 125 increased	PARP1_10
Platelet_Mean	platelet count	PARP1	CHEMBL521686	OLAPARIB	tumour marker increased	PARP1_10
Platelet_Mean	platelet count	PARP1	CHEMBL1173055	RUCAPARIB	carbohydrate antigen 125 increased	PARP1_10
Platelet_Mean	platelet count	PARP1	CHEMBL1173055	RUCAPARIB	tumour marker increased	PARP1_10
Platelet_Mean	platelet count	PARP1	CHEMBL3833368	RUCAPARIB CAMSYLATE	carbohydrate antigen 125 increased	PARP1_10
Platelet_Mean	platelet count	PARP1	CHEMBL3833368	RUCAPARIB CAMSYLATE	tumour marker increased	PARP1_10
Platelet_Mean	platelet count	PARP1	CHEMBL1094636	NIRAPARIB	myelodysplastic syndrome	PARP1_11
Platelet_Mean	platelet count	PARP1	CHEMBL1094636	NIRAPARIB	pancytopenia	PARP1_11
Platelet_Mean	platelet count	PARP1	CHEMBL3137318	TALAZOPARIB TOSYLATE	cytopenia	PARP1_11
Platelet_Mean	platelet count	PARP1	CHEMBL3137318	TALAZOPARIB TOSYLATE	pancytopenia	PARP1_11
Platelet_Mean	platelet count	PARP1	CHEMBL3137320	TALAZOPARIB	cytopenia	PARP1_11
Platelet_Mean	platelet count	PARP1	CHEMBL3137320	TALAZOPARIB	pancytopenia	PARP1_11
Platelet_Mean	platelet count	PARP1	CHEMBL3989922	NIRAPARIB TOSYLATE MONOHYDRATE	myelodysplastic syndrome	PARP1_11
Platelet_Mean	platelet count	PARP1	CHEMBL3989922	NIRAPARIB TOSYLATE MONOHYDRATE	pancytopenia	PARP1_11
Platelet_Mean	platelet count	PARP1	CHEMBL521686	OLAPARIB	bone marrow failure	PARP1_11
Platelet_Mean	platelet count	PARP1	CHEMBL521686	OLAPARIB	myelodysplastic syndrome	PARP1_11
Platelet_Mean	platelet count	PARP1	CHEMBL521686	OLAPARIB	myelosuppression	PARP1_11
Platelet_Mean	platelet count	PARP1	CHEMBL521686	OLAPARIB	pancytopenia	PARP1_11
Platelet_Mean	platelet count	PARP1	CHEMBL1094636	NIRAPARIB	ascites	PARP1_12
Platelet_Mean	platelet count	PARP1	CHEMBL3989922	NIRAPARIB TOSYLATE MONOHYDRATE	ascites	PARP1_12
Platelet_Mean	platelet count	PARP1	CHEMBL1173055	RUCAPARIB	abdominal distension	PARP1_12
Platelet_Mean	platelet count	PARP1	CHEMBL1173055	RUCAPARIB	ascites	PARP1_12
Platelet_Mean	platelet count	PARP1	CHEMBL3833368	RUCAPARIB CAMSYLATE	abdominal distension	PARP1_12
Platelet_Mean	platelet count	PARP1	CHEMBL1094636	NIRAPARIB	retching	PARP1_13
Platelet_Mean	platelet count	PARP1	CHEMBL1094636	NIRAPARIB	vomiting	PARP1_13
Platelet_Mean	platelet count	PARP1	CHEMBL3989922	NIRAPARIB TOSYLATE MONOHYDRATE	retching	PARP1_13
Platelet_Mean	platelet count	PARP1	CHEMBL3989922	NIRAPARIB TOSYLATE MONOHYDRATE	vomiting	PARP1_13
Platelet_Mean	platelet count	PARP1	CHEMBL1173055	RUCAPARIB	vomiting	PARP1_13
Platelet_Mean	platelet count	PARP1	CHEMBL3833368	RUCAPARIB CAMSYLATE	vomiting	PARP1_13
Platelet_Mean	platelet count	PARP1	CHEMBL1094636	NIRAPARIB	dehydration	PARP1_14
Platelet_Mean	platelet count	PARP1	CHEMBL1094636	NIRAPARIB	dry mouth	PARP1_14
Platelet_Mean	platelet count	PARP1	CHEMBL3989922	NIRAPARIB TOSYLATE MONOHYDRATE	dehydration	PARP1_14
Platelet_Mean	platelet count	PARP1	CHEMBL3989922	NIRAPARIB TOSYLATE MONOHYDRATE	dry mouth	PARP1_14
Platelet_Mean	platelet count	PARP1	CHEMBL1173055	RUCAPARIB	dehydration	PARP1_14
Platelet_Mean	platelet count	PARP1	CHEMBL1173055	RUCAPARIB	dry mouth	PARP1_14
Platelet_Mean	platelet count	PARP1	CHEMBL1173055	RUCAPARIB	dry skin	PARP1_14
Platelet_Mean	platelet count	PARP1	CHEMBL3833368	RUCAPARIB CAMSYLATE	dehydration	PARP1_14
Platelet_Mean	platelet count	PARP1	CHEMBL3833368	RUCAPARIB CAMSYLATE	dry mouth	PARP1_14
Platelet_Mean	platelet count	PARP1	CHEMBL3833368	RUCAPARIB CAMSYLATE	dry skin	PARP1_14
Platelet_Mean	platelet count	PARP1	CHEMBL1173055	RUCAPARIB	injection site pain	PARP1_15
Platelet_Mean	platelet count	PARP1	CHEMBL3833368	RUCAPARIB CAMSYLATE	injection site pain	PARP1_15
Platelet_Mean	platelet count	PARP1	CHEMBL1173055	RUCAPARIB	blood magnesium decreased	PARP1_16
Platelet_Mean	platelet count	PARP1	CHEMBL3833368	RUCAPARIB CAMSYLATE	blood magnesium decreased	PARP1_16
Platelet_Mean	platelet count	PARP1	CHEMBL1094636	NIRAPARIB	haematocrit decreased	PARP1_17
Platelet_Mean	platelet count	PARP1	CHEMBL1094636	NIRAPARIB	haemoglobin decreased	PARP1_17
Platelet_Mean	platelet count	PARP1	CHEMBL1094636	NIRAPARIB	red blood cell count decreased	PARP1_17
Platelet_Mean	platelet count	PARP1	CHEMBL3137318	TALAZOPARIB TOSYLATE	haemoglobin decreased	PARP1_17
Platelet_Mean	platelet count	PARP1	CHEMBL3137320	TALAZOPARIB	haemoglobin decreased	PARP1_17
Platelet_Mean	platelet count	PARP1	CHEMBL3989922	NIRAPARIB TOSYLATE MONOHYDRATE	haematocrit decreased	PARP1_17
Platelet_Mean	platelet count	PARP1	CHEMBL3989922	NIRAPARIB TOSYLATE MONOHYDRATE	haemoglobin decreased	PARP1_17
Platelet_Mean	platelet count	PARP1	CHEMBL3989922	NIRAPARIB TOSYLATE MONOHYDRATE	red blood cell count decreased	PARP1_17
Platelet_Mean	platelet count	PARP1	CHEMBL1173055	RUCAPARIB	haemoglobin decreased	PARP1_17
Platelet_Mean	platelet count	PARP1	CHEMBL1173055	RUCAPARIB	red blood cell count decreased	PARP1_17
Platelet_Mean	platelet count	PARP1	CHEMBL3833368	RUCAPARIB CAMSYLATE	haemoglobin decreased	PARP1_17
Platelet_Mean	platelet count	PARP1	CHEMBL3833368	RUCAPARIB CAMSYLATE	red blood cell count decreased	PARP1_17
Platelet_Mean	platelet count	PARP1	CHEMBL1173055	RUCAPARIB	therapy partial responder	PARP1_18
Platelet_Mean	platelet count	PARP1	CHEMBL3833368	RUCAPARIB CAMSYLATE	therapy partial responder	PARP1_18
Platelet_Mean	platelet count	PARP1	CHEMBL521686	OLAPARIB	pneumonitis	PARP1_19
Platelet_Mean	platelet count	PARP1	CHEMBL1094636	NIRAPARIB	disease progression	PARP1_2
Platelet_Mean	platelet count	PARP1	CHEMBL1094636	NIRAPARIB	malignant neoplasm progression	PARP1_2
Platelet_Mean	platelet count	PARP1	CHEMBL1094636	NIRAPARIB	neoplasm progression	PARP1_2
Platelet_Mean	platelet count	PARP1	CHEMBL1094636	NIRAPARIB	recurrent cancer	PARP1_2
Platelet_Mean	platelet count	PARP1	CHEMBL3137318	TALAZOPARIB TOSYLATE	disease progression	PARP1_2
Platelet_Mean	platelet count	PARP1	CHEMBL3137318	TALAZOPARIB TOSYLATE	neoplasm progression	PARP1_2
Platelet_Mean	platelet count	PARP1	CHEMBL3137318	TALAZOPARIB TOSYLATE	second primary malignancy	PARP1_2
Platelet_Mean	platelet count	PARP1	CHEMBL3137320	TALAZOPARIB	disease progression	PARP1_2
Platelet_Mean	platelet count	PARP1	CHEMBL3137320	TALAZOPARIB	neoplasm progression	PARP1_2
Platelet_Mean	platelet count	PARP1	CHEMBL3137320	TALAZOPARIB	second primary malignancy	PARP1_2
Platelet_Mean	platelet count	PARP1	CHEMBL3989922	NIRAPARIB TOSYLATE MONOHYDRATE	disease progression	PARP1_2
Platelet_Mean	platelet count	PARP1	CHEMBL3989922	NIRAPARIB TOSYLATE MONOHYDRATE	malignant neoplasm progression	PARP1_2
Platelet_Mean	platelet count	PARP1	CHEMBL3989922	NIRAPARIB TOSYLATE MONOHYDRATE	neoplasm progression	PARP1_2
Platelet_Mean	platelet count	PARP1	CHEMBL3989922	NIRAPARIB TOSYLATE MONOHYDRATE	recurrent cancer	PARP1_2
Platelet_Mean	platelet count	PARP1	CHEMBL521686	OLAPARIB	disease progression	PARP1_2
Platelet_Mean	platelet count	PARP1	CHEMBL521686	OLAPARIB	malignant neoplasm progression	PARP1_2
Platelet_Mean	platelet count	PARP1	CHEMBL1173055	RUCAPARIB	malignant neoplasm progression	PARP1_2
Platelet_Mean	platelet count	PARP1	CHEMBL3833368	RUCAPARIB CAMSYLATE	malignant neoplasm progression	PARP1_2
Platelet_Mean	platelet count	PARP1	CHEMBL1173055	RUCAPARIB	product dose omission issue	PARP1_20
Platelet_Mean	platelet count	PARP1	CHEMBL3833368	RUCAPARIB CAMSYLATE	product dose omission issue	PARP1_20
Platelet_Mean	platelet count	PARP1	CHEMBL1094636	NIRAPARIB	platelet count decreased	PARP1_21
Platelet_Mean	platelet count	PARP1	CHEMBL1094636	NIRAPARIB	thrombocytopenia	PARP1_21
Platelet_Mean	platelet count	PARP1	CHEMBL3137318	TALAZOPARIB TOSYLATE	platelet count decreased	PARP1_21
Platelet_Mean	platelet count	PARP1	CHEMBL3137318	TALAZOPARIB TOSYLATE	thrombocytopenia	PARP1_21
Platelet_Mean	platelet count	PARP1	CHEMBL3137320	TALAZOPARIB	platelet count decreased	PARP1_21
Platelet_Mean	platelet count	PARP1	CHEMBL3137320	TALAZOPARIB	thrombocytopenia	PARP1_21
Platelet_Mean	platelet count	PARP1	CHEMBL3989922	NIRAPARIB TOSYLATE MONOHYDRATE	platelet count decreased	PARP1_21
Platelet_Mean	platelet count	PARP1	CHEMBL3989922	NIRAPARIB TOSYLATE MONOHYDRATE	thrombocytopenia	PARP1_21
Platelet_Mean	platelet count	PARP1	CHEMBL521686	OLAPARIB	thrombocytopenia	PARP1_21
Platelet_Mean	platelet count	PARP1	CHEMBL1173055	RUCAPARIB	platelet count decreased	PARP1_21
Platelet_Mean	platelet count	PARP1	CHEMBL3833368	RUCAPARIB CAMSYLATE	platelet count decreased	PARP1_21
Platelet_Mean	platelet count	PARP1	CHEMBL1094636	NIRAPARIB	constipation	PARP1_22
Platelet_Mean	platelet count	PARP1	CHEMBL3989922	NIRAPARIB TOSYLATE MONOHYDRATE	constipation	PARP1_22
Platelet_Mean	platelet count	PARP1	CHEMBL1173055	RUCAPARIB	constipation	PARP1_22
Platelet_Mean	platelet count	PARP1	CHEMBL1173055	RUCAPARIB	diarrhoea	PARP1_22
Platelet_Mean	platelet count	PARP1	CHEMBL3833368	RUCAPARIB CAMSYLATE	constipation	PARP1_22
Platelet_Mean	platelet count	PARP1	CHEMBL3833368	RUCAPARIB CAMSYLATE	diarrhoea	PARP1_22
Platelet_Mean	platelet count	PARP1	CHEMBL1173055	RUCAPARIB	dysgeusia	PARP1_23
Platelet_Mean	platelet count	PARP1	CHEMBL1173055	RUCAPARIB	taste disorder	PARP1_23
Platelet_Mean	platelet count	PARP1	CHEMBL3833368	RUCAPARIB CAMSYLATE	dysgeusia	PARP1_23
Platelet_Mean	platelet count	PARP1	CHEMBL3833368	RUCAPARIB CAMSYLATE	taste disorder	PARP1_23
Platelet_Mean	platelet count	PARP1	CHEMBL1094636	NIRAPARIB	ileus	PARP1_24
Platelet_Mean	platelet count	PARP1	CHEMBL1094636	NIRAPARIB	intestinal obstruction	PARP1_24
Platelet_Mean	platelet count	PARP1	CHEMBL1094636	NIRAPARIB	small intestinal obstruction	PARP1_24
Platelet_Mean	platelet count	PARP1	CHEMBL3989922	NIRAPARIB TOSYLATE MONOHYDRATE	ileus	PARP1_24
Platelet_Mean	platelet count	PARP1	CHEMBL3989922	NIRAPARIB TOSYLATE MONOHYDRATE	intestinal obstruction	PARP1_24
Platelet_Mean	platelet count	PARP1	CHEMBL3989922	NIRAPARIB TOSYLATE MONOHYDRATE	small intestinal obstruction	PARP1_24
Platelet_Mean	platelet count	PARP1	CHEMBL521686	OLAPARIB	ileus	PARP1_24
Platelet_Mean	platelet count	PARP1	CHEMBL1173055	RUCAPARIB	intestinal obstruction	PARP1_24
Platelet_Mean	platelet count	PARP1	CHEMBL3833368	RUCAPARIB CAMSYLATE	intestinal obstruction	PARP1_24
Platelet_Mean	platelet count	PARP1	CHEMBL521686	OLAPARIB	acute myeloid leukaemia	PARP1_25
Platelet_Mean	platelet count	PARP1	CHEMBL1094636	NIRAPARIB	blood creatinine increased	PARP1_26
Platelet_Mean	platelet count	PARP1	CHEMBL3137318	TALAZOPARIB TOSYLATE	blood creatinine decreased	PARP1_26
Platelet_Mean	platelet count	PARP1	CHEMBL3137320	TALAZOPARIB	blood creatinine decreased	PARP1_26
Platelet_Mean	platelet count	PARP1	CHEMBL3989922	NIRAPARIB TOSYLATE MONOHYDRATE	blood creatinine increased	PARP1_26
Platelet_Mean	platelet count	PARP1	CHEMBL521686	OLAPARIB	blood creatinine increased	PARP1_26
Platelet_Mean	platelet count	PARP1	CHEMBL1173055	RUCAPARIB	blood creatinine increased	PARP1_26
Platelet_Mean	platelet count	PARP1	CHEMBL3833368	RUCAPARIB CAMSYLATE	blood creatinine increased	PARP1_26
Platelet_Mean	platelet count	PARP1	CHEMBL1094636	NIRAPARIB	ovarian cancer metastatic	PARP1_27
Platelet_Mean	platelet count	PARP1	CHEMBL1094636	NIRAPARIB	ovarian cancer recurrent	PARP1_27
Platelet_Mean	platelet count	PARP1	CHEMBL3989922	NIRAPARIB TOSYLATE MONOHYDRATE	ovarian cancer metastatic	PARP1_27
Platelet_Mean	platelet count	PARP1	CHEMBL3989922	NIRAPARIB TOSYLATE MONOHYDRATE	ovarian cancer recurrent	PARP1_27
Platelet_Mean	platelet count	PARP1	CHEMBL521686	OLAPARIB	ovarian cancer recurrent	PARP1_27
Platelet_Mean	platelet count	PARP1	CHEMBL1173055	RUCAPARIB	ovarian cancer recurrent	PARP1_27
Platelet_Mean	platelet count	PARP1	CHEMBL3833368	RUCAPARIB CAMSYLATE	ovarian cancer recurrent	PARP1_27
Platelet_Mean	platelet count	PARP1	CHEMBL1094636	NIRAPARIB	headache	PARP1_28
Platelet_Mean	platelet count	PARP1	CHEMBL3989922	NIRAPARIB TOSYLATE MONOHYDRATE	headache	PARP1_28
Platelet_Mean	platelet count	PARP1	CHEMBL1094636	NIRAPARIB	lymphangioleiomyomatosis	PARP1_29
Platelet_Mean	platelet count	PARP1	CHEMBL3989922	NIRAPARIB TOSYLATE MONOHYDRATE	lymphangioleiomyomatosis	PARP1_29
Platelet_Mean	platelet count	PARP1	CHEMBL521686	OLAPARIB	metastases to peritoneum	PARP1_3
Platelet_Mean	platelet count	PARP1	CHEMBL521686	OLAPARIB	metastases to pleura	PARP1_3
Platelet_Mean	platelet count	PARP1	CHEMBL1173055	RUCAPARIB	alanine aminotransferase increased	PARP1_30
Platelet_Mean	platelet count	PARP1	CHEMBL1173055	RUCAPARIB	aspartate aminotransferase increased	PARP1_30
Platelet_Mean	platelet count	PARP1	CHEMBL1173055	RUCAPARIB	hepatic enzyme increased	PARP1_30
Platelet_Mean	platelet count	PARP1	CHEMBL1173055	RUCAPARIB	liver function test increased	PARP1_30
Platelet_Mean	platelet count	PARP1	CHEMBL3833368	RUCAPARIB CAMSYLATE	alanine aminotransferase increased	PARP1_30
Platelet_Mean	platelet count	PARP1	CHEMBL3833368	RUCAPARIB CAMSYLATE	aspartate aminotransferase increased	PARP1_30
Platelet_Mean	platelet count	PARP1	CHEMBL3833368	RUCAPARIB CAMSYLATE	hepatic enzyme increased	PARP1_30
Platelet_Mean	platelet count	PARP1	CHEMBL3833368	RUCAPARIB CAMSYLATE	liver function test increased	PARP1_30
Platelet_Mean	platelet count	PARP1	CHEMBL1094636	NIRAPARIB	neuropathy peripheral	PARP1_31
Platelet_Mean	platelet count	PARP1	CHEMBL3989922	NIRAPARIB TOSYLATE MONOHYDRATE	neuropathy peripheral	PARP1_31
Platelet_Mean	platelet count	PARP1	CHEMBL1173055	RUCAPARIB	neuropathy peripheral	PARP1_31
Platelet_Mean	platelet count	PARP1	CHEMBL3833368	RUCAPARIB CAMSYLATE	neuropathy peripheral	PARP1_31
Platelet_Mean	platelet count	PARP1	CHEMBL1173055	RUCAPARIB	flatulence	PARP1_32
Platelet_Mean	platelet count	PARP1	CHEMBL3833368	RUCAPARIB CAMSYLATE	flatulence	PARP1_32
Platelet_Mean	platelet count	PARP1	CHEMBL521686	OLAPARIB	metastases to lymph nodes	PARP1_33
Platelet_Mean	platelet count	PARP1	CHEMBL1094636	NIRAPARIB	anaemia	PARP1_34
Platelet_Mean	platelet count	PARP1	CHEMBL3137318	TALAZOPARIB TOSYLATE	anaemia	PARP1_34
Platelet_Mean	platelet count	PARP1	CHEMBL3137320	TALAZOPARIB	anaemia	PARP1_34
Platelet_Mean	platelet count	PARP1	CHEMBL3989922	NIRAPARIB TOSYLATE MONOHYDRATE	anaemia	PARP1_34
Platelet_Mean	platelet count	PARP1	CHEMBL521686	OLAPARIB	anaemia	PARP1_34
Platelet_Mean	platelet count	PARP1	CHEMBL1173055	RUCAPARIB	anaemia	PARP1_34
Platelet_Mean	platelet count	PARP1	CHEMBL3833368	RUCAPARIB CAMSYLATE	anaemia	PARP1_34
Platelet_Mean	platelet count	PARP1	CHEMBL1094636	NIRAPARIB	fatigue	PARP1_35
Platelet_Mean	platelet count	PARP1	CHEMBL1094636	NIRAPARIB	asthenia	PARP1_35
Platelet_Mean	platelet count	PARP1	CHEMBL3989922	NIRAPARIB TOSYLATE MONOHYDRATE	fatigue	PARP1_35
Platelet_Mean	platelet count	PARP1	CHEMBL3989922	NIRAPARIB TOSYLATE MONOHYDRATE	asthenia	PARP1_35
Platelet_Mean	platelet count	PARP1	CHEMBL1173055	RUCAPARIB	fatigue	PARP1_35
Platelet_Mean	platelet count	PARP1	CHEMBL1173055	RUCAPARIB	asthenia	PARP1_35
Platelet_Mean	platelet count	PARP1	CHEMBL3833368	RUCAPARIB CAMSYLATE	fatigue	PARP1_35
Platelet_Mean	platelet count	PARP1	CHEMBL3833368	RUCAPARIB CAMSYLATE	asthenia	PARP1_35
Platelet_Mean	platelet count	PARP1	CHEMBL1173055	RUCAPARIB	condition aggravated	PARP1_36
Platelet_Mean	platelet count	PARP1	CHEMBL3833368	RUCAPARIB CAMSYLATE	condition aggravated	PARP1_36
Platelet_Mean	platelet count	PARP1	CHEMBL1173055	RUCAPARIB	stomatitis	PARP1_37
Platelet_Mean	platelet count	PARP1	CHEMBL3833368	RUCAPARIB CAMSYLATE	stomatitis	PARP1_37
Platelet_Mean	platelet count	PARP1	CHEMBL3137318	TALAZOPARIB TOSYLATE	lactate dehydrogenase urine increased	PARP1_38
Platelet_Mean	platelet count	PARP1	CHEMBL3137320	TALAZOPARIB	lactate dehydrogenase urine increased	PARP1_38
Platelet_Mean	platelet count	PARP1	CHEMBL3137318	TALAZOPARIB TOSYLATE	urine uric acid decreased	PARP1_39
Platelet_Mean	platelet count	PARP1	CHEMBL3137320	TALAZOPARIB	urine uric acid decreased	PARP1_39
Platelet_Mean	platelet count	PARP1	CHEMBL1094636	NIRAPARIB	blood count abnormal	PARP1_4
Platelet_Mean	platelet count	PARP1	CHEMBL1094636	NIRAPARIB	white blood cell count decreased	PARP1_4
Platelet_Mean	platelet count	PARP1	CHEMBL3989922	NIRAPARIB TOSYLATE MONOHYDRATE	blood count abnormal	PARP1_4
Platelet_Mean	platelet count	PARP1	CHEMBL3989922	NIRAPARIB TOSYLATE MONOHYDRATE	white blood cell count decreased	PARP1_4
Platelet_Mean	platelet count	PARP1	CHEMBL1173055	RUCAPARIB	blood count abnormal	PARP1_4
Platelet_Mean	platelet count	PARP1	CHEMBL1173055	RUCAPARIB	white blood cell count decreased	PARP1_4
Platelet_Mean	platelet count	PARP1	CHEMBL3833368	RUCAPARIB CAMSYLATE	blood count abnormal	PARP1_4
Platelet_Mean	platelet count	PARP1	CHEMBL3833368	RUCAPARIB CAMSYLATE	white blood cell count decreased	PARP1_4
Platelet_Mean	platelet count	PARP1	CHEMBL3137318	TALAZOPARIB TOSYLATE	ventricular arrhythmia	PARP1_40
Platelet_Mean	platelet count	PARP1	CHEMBL3137320	TALAZOPARIB	ventricular arrhythmia	PARP1_40
Platelet_Mean	platelet count	PARP1	CHEMBL1173055	RUCAPARIB	early satiety	PARP1_41
Platelet_Mean	platelet count	PARP1	CHEMBL3833368	RUCAPARIB CAMSYLATE	early satiety	PARP1_41
Platelet_Mean	platelet count	PARP1	CHEMBL1094636	NIRAPARIB	emotional distress	PARP1_42
Platelet_Mean	platelet count	PARP1	CHEMBL3989922	NIRAPARIB TOSYLATE MONOHYDRATE	emotional distress	PARP1_42
Platelet_Mean	platelet count	PARP1	CHEMBL1173055	RUCAPARIB	laboratory test abnormal	PARP1_43
Platelet_Mean	platelet count	PARP1	CHEMBL3833368	RUCAPARIB CAMSYLATE	laboratory test abnormal	PARP1_43
Platelet_Mean	platelet count	PARP1	CHEMBL521686	OLAPARIB	metastases to central nervous system	PARP1_44
Platelet_Mean	platelet count	PARP1	CHEMBL1094636	NIRAPARIB	blood pressure increased	PARP1_45
Platelet_Mean	platelet count	PARP1	CHEMBL1094636	NIRAPARIB	hypertension	PARP1_45
Platelet_Mean	platelet count	PARP1	CHEMBL3989922	NIRAPARIB TOSYLATE MONOHYDRATE	blood pressure increased	PARP1_45
Platelet_Mean	platelet count	PARP1	CHEMBL3989922	NIRAPARIB TOSYLATE MONOHYDRATE	hypertension	PARP1_45
Platelet_Mean	platelet count	PARP1	CHEMBL1173055	RUCAPARIB	pruritus	PARP1_46
Platelet_Mean	platelet count	PARP1	CHEMBL3833368	RUCAPARIB CAMSYLATE	pruritus	PARP1_46
Platelet_Mean	platelet count	PARP1	CHEMBL1094636	NIRAPARIB	insomnia	PARP1_47
Platelet_Mean	platelet count	PARP1	CHEMBL3989922	NIRAPARIB TOSYLATE MONOHYDRATE	insomnia	PARP1_47
Platelet_Mean	platelet count	PARP1	CHEMBL1173055	RUCAPARIB	insomnia	PARP1_47
Platelet_Mean	platelet count	PARP1	CHEMBL3833368	RUCAPARIB CAMSYLATE	insomnia	PARP1_47
Platelet_Mean	platelet count	PARP1	CHEMBL1094636	NIRAPARIB	neutrophil count decreased	PARP1_48
Platelet_Mean	platelet count	PARP1	CHEMBL3137318	TALAZOPARIB TOSYLATE	febrile neutropenia	PARP1_48
Platelet_Mean	platelet count	PARP1	CHEMBL3137318	TALAZOPARIB TOSYLATE	neutropenia	PARP1_48
Platelet_Mean	platelet count	PARP1	CHEMBL3137318	TALAZOPARIB TOSYLATE	neutrophil count decreased	PARP1_48
Platelet_Mean	platelet count	PARP1	CHEMBL3137320	TALAZOPARIB	febrile neutropenia	PARP1_48
Platelet_Mean	platelet count	PARP1	CHEMBL3137320	TALAZOPARIB	neutropenia	PARP1_48
Platelet_Mean	platelet count	PARP1	CHEMBL3137320	TALAZOPARIB	neutrophil count decreased	PARP1_48
Platelet_Mean	platelet count	PARP1	CHEMBL3989922	NIRAPARIB TOSYLATE MONOHYDRATE	neutrophil count decreased	PARP1_48
Platelet_Mean	platelet count	PARP1	CHEMBL521686	OLAPARIB	neutrophil count decreased	PARP1_48
Platelet_Mean	platelet count	PARP1	CHEMBL521686	OLAPARIB	interstitial lung disease	PARP1_49
Platelet_Mean	platelet count	PARP1	CHEMBL1094636	NIRAPARIB	eastern cooperative oncology group performance status	PARP1_5
Platelet_Mean	platelet count	PARP1	CHEMBL1094636	NIRAPARIB	eastern cooperative oncology group performance status worsened	PARP1_5
Platelet_Mean	platelet count	PARP1	CHEMBL3137318	TALAZOPARIB TOSYLATE	performance status decreased	PARP1_5
Platelet_Mean	platelet count	PARP1	CHEMBL3137320	TALAZOPARIB	performance status decreased	PARP1_5
Platelet_Mean	platelet count	PARP1	CHEMBL3989922	NIRAPARIB TOSYLATE MONOHYDRATE	eastern cooperative oncology group performance status	PARP1_5
Platelet_Mean	platelet count	PARP1	CHEMBL3989922	NIRAPARIB TOSYLATE MONOHYDRATE	eastern cooperative oncology group performance status worsened	PARP1_5
Platelet_Mean	platelet count	PARP1	CHEMBL3137318	TALAZOPARIB TOSYLATE	haematotoxicity	PARP1_50
Platelet_Mean	platelet count	PARP1	CHEMBL3137320	TALAZOPARIB	haematotoxicity	PARP1_50
Platelet_Mean	platelet count	PARP1	CHEMBL521686	OLAPARIB	haematotoxicity	PARP1_50
Platelet_Mean	platelet count	PARP1	CHEMBL1094636	NIRAPARIB	heart rate increased	PARP1_51
Platelet_Mean	platelet count	PARP1	CHEMBL3989922	NIRAPARIB TOSYLATE MONOHYDRATE	heart rate increased	PARP1_51
Platelet_Mean	platelet count	PARP1	CHEMBL1094636	NIRAPARIB	ovarian cancer	PARP1_52
Platelet_Mean	platelet count	PARP1	CHEMBL3989922	NIRAPARIB TOSYLATE MONOHYDRATE	ovarian cancer	PARP1_52
Platelet_Mean	platelet count	PARP1	CHEMBL521686	OLAPARIB	metastases to liver	PARP1_53
Platelet_Mean	platelet count	PARP1	CHEMBL1094636	NIRAPARIB	renal impairment	PARP1_6
Platelet_Mean	platelet count	PARP1	CHEMBL3989922	NIRAPARIB TOSYLATE MONOHYDRATE	renal impairment	PARP1_6
Platelet_Mean	platelet count	PARP1	CHEMBL521686	OLAPARIB	renal impairment	PARP1_6
Platelet_Mean	platelet count	PARP1	CHEMBL1173055	RUCAPARIB	renal function test abnormal	PARP1_6
Platelet_Mean	platelet count	PARP1	CHEMBL3833368	RUCAPARIB CAMSYLATE	renal function test abnormal	PARP1_6
Platelet_Mean	platelet count	PARP1	CHEMBL1173055	RUCAPARIB	abdominal discomfort	PARP1_7
Platelet_Mean	platelet count	PARP1	CHEMBL1173055	RUCAPARIB	abdominal pain	PARP1_7
Platelet_Mean	platelet count	PARP1	CHEMBL1173055	RUCAPARIB	abdominal pain upper	PARP1_7
Platelet_Mean	platelet count	PARP1	CHEMBL1173055	RUCAPARIB	dyspepsia	PARP1_7
Platelet_Mean	platelet count	PARP1	CHEMBL3833368	RUCAPARIB CAMSYLATE	abdominal discomfort	PARP1_7
Platelet_Mean	platelet count	PARP1	CHEMBL3833368	RUCAPARIB CAMSYLATE	abdominal pain	PARP1_7
Platelet_Mean	platelet count	PARP1	CHEMBL3833368	RUCAPARIB CAMSYLATE	abdominal pain upper	PARP1_7
Platelet_Mean	platelet count	PARP1	CHEMBL3833368	RUCAPARIB CAMSYLATE	dyspepsia	PARP1_7
Platelet_Mean	platelet count	PARP1	CHEMBL1173055	RUCAPARIB	drug hypersensitivity	PARP1_8
Platelet_Mean	platelet count	PARP1	CHEMBL1173055	RUCAPARIB	drug intolerance	PARP1_8
Platelet_Mean	platelet count	PARP1	CHEMBL1173055	RUCAPARIB	drug interaction	PARP1_8
Platelet_Mean	platelet count	PARP1	CHEMBL3833368	RUCAPARIB CAMSYLATE	drug hypersensitivity	PARP1_8
Platelet_Mean	platelet count	PARP1	CHEMBL3833368	RUCAPARIB CAMSYLATE	drug intolerance	PARP1_8
Platelet_Mean	platelet count	PARP1	CHEMBL3833368	RUCAPARIB CAMSYLATE	drug interaction	PARP1_8
Platelet_Mean	platelet count	PARP1	CHEMBL1094636	NIRAPARIB	decreased appetite	PARP1_9
Platelet_Mean	platelet count	PARP1	CHEMBL3989922	NIRAPARIB TOSYLATE MONOHYDRATE	decreased appetite	PARP1_9
Platelet_Mean	platelet count	PARP1	CHEMBL1173055	RUCAPARIB	decreased appetite	PARP1_9
Platelet_Mean	platelet count	PARP1	CHEMBL1173055	RUCAPARIB	hypophagia	PARP1_9
Platelet_Mean	platelet count	PARP1	CHEMBL1173055	RUCAPARIB	weight decreased	PARP1_9
Platelet_Mean	platelet count	PARP1	CHEMBL3833368	RUCAPARIB CAMSYLATE	decreased appetite	PARP1_9
Platelet_Mean	platelet count	PARP1	CHEMBL3833368	RUCAPARIB CAMSYLATE	hypophagia	PARP1_9
Platelet_Mean	platelet count	PARP1	CHEMBL3833368	RUCAPARIB CAMSYLATE	weight decreased	PARP1_9
Platelet_Mean	platelet count	PSMD2	CHEMBL325041	BORTEZOMIB	drug hypersensitivity	PSMD2_0
Platelet_Mean	platelet count	PSMD2	CHEMBL3545432	IXAZOMIB CITRATE	drug interaction	PSMD2_0
Platelet_Mean	platelet count	PSMD2	CHEMBL325041	BORTEZOMIB	plasma cell myeloma	PSMD2_1
Platelet_Mean	platelet count	PSMD2	CHEMBL325041	BORTEZOMIB	plasma cell myeloma recurrent	PSMD2_1
Platelet_Mean	platelet count	PSMD2	CHEMBL451887	CARFILZOMIB	plasma cell myeloma	PSMD2_1
Platelet_Mean	platelet count	PSMD2	CHEMBL451887	CARFILZOMIB	plasma cell myeloma recurrent	PSMD2_1
Platelet_Mean	platelet count	PSMD2	CHEMBL2141296	IXAZOMIB	plasma cell myeloma	PSMD2_1
Platelet_Mean	platelet count	PSMD2	CHEMBL2141296	IXAZOMIB	plasma cell myeloma recurrent	PSMD2_1
Platelet_Mean	platelet count	PSMD2	CHEMBL3545432	IXAZOMIB CITRATE	plasma cell myeloma	PSMD2_1
Platelet_Mean	platelet count	PSMD2	CHEMBL3545432	IXAZOMIB CITRATE	plasma cell myeloma recurrent	PSMD2_1
Platelet_Mean	platelet count	PSMD2	CHEMBL451887	CARFILZOMIB	unevaluable event	PSMD2_10
Platelet_Mean	platelet count	PSMD2	CHEMBL325041	BORTEZOMIB	pneumonia	PSMD2_11
Platelet_Mean	platelet count	PSMD2	CHEMBL451887	CARFILZOMIB	pneumonia	PSMD2_11
Platelet_Mean	platelet count	PSMD2	CHEMBL2141296	IXAZOMIB	pneumonia	PSMD2_11
Platelet_Mean	platelet count	PSMD2	CHEMBL3545432	IXAZOMIB CITRATE	pneumonia	PSMD2_11
Platelet_Mean	platelet count	PSMD2	CHEMBL451887	CARFILZOMIB	thrombotic microangiopathy	PSMD2_12
Platelet_Mean	platelet count	PSMD2	CHEMBL451887	CARFILZOMIB	acute kidney injury	PSMD2_13
Platelet_Mean	platelet count	PSMD2	CHEMBL325041	BORTEZOMIB	headache	PSMD2_14
Platelet_Mean	platelet count	PSMD2	CHEMBL451887	CARFILZOMIB	cytopenia	PSMD2_15
Platelet_Mean	platelet count	PSMD2	CHEMBL2141296	IXAZOMIB	cytopenia	PSMD2_15
Platelet_Mean	platelet count	PSMD2	CHEMBL3545432	IXAZOMIB CITRATE	cytopenia	PSMD2_15
Platelet_Mean	platelet count	PSMD2	CHEMBL2141296	IXAZOMIB	nausea	PSMD2_16
Platelet_Mean	platelet count	PSMD2	CHEMBL3545432	IXAZOMIB CITRATE	nausea	PSMD2_16
Platelet_Mean	platelet count	PSMD2	CHEMBL2141296	IXAZOMIB	constipation	PSMD2_2
Platelet_Mean	platelet count	PSMD2	CHEMBL2141296	IXAZOMIB	diarrhoea	PSMD2_2
Platelet_Mean	platelet count	PSMD2	CHEMBL3545432	IXAZOMIB CITRATE	constipation	PSMD2_2
Platelet_Mean	platelet count	PSMD2	CHEMBL3545432	IXAZOMIB CITRATE	diarrhoea	PSMD2_2
Platelet_Mean	platelet count	PSMD2	CHEMBL325041	BORTEZOMIB	neutropenia	PSMD2_3
Platelet_Mean	platelet count	PSMD2	CHEMBL2141296	IXAZOMIB	neutrophil count decreased	PSMD2_3
Platelet_Mean	platelet count	PSMD2	CHEMBL2141296	IXAZOMIB	white blood cell count decreased	PSMD2_3
Platelet_Mean	platelet count	PSMD2	CHEMBL3545432	IXAZOMIB CITRATE	neutrophil count decreased	PSMD2_3
Platelet_Mean	platelet count	PSMD2	CHEMBL3545432	IXAZOMIB CITRATE	white blood cell count decreased	PSMD2_3
Platelet_Mean	platelet count	PSMD2	CHEMBL2141296	IXAZOMIB	injection site pain	PSMD2_4
Platelet_Mean	platelet count	PSMD2	CHEMBL3545432	IXAZOMIB CITRATE	injection site pain	PSMD2_4
Platelet_Mean	platelet count	PSMD2	CHEMBL325041	BORTEZOMIB	neuropathy peripheral	PSMD2_5
Platelet_Mean	platelet count	PSMD2	CHEMBL325041	BORTEZOMIB	peripheral sensory neuropathy	PSMD2_5
Platelet_Mean	platelet count	PSMD2	CHEMBL325041	BORTEZOMIB	polyneuropathy	PSMD2_5
Platelet_Mean	platelet count	PSMD2	CHEMBL2141296	IXAZOMIB	neuropathy peripheral	PSMD2_5
Platelet_Mean	platelet count	PSMD2	CHEMBL3545432	IXAZOMIB CITRATE	neuropathy peripheral	PSMD2_5
Platelet_Mean	platelet count	PSMD2	CHEMBL451887	CARFILZOMIB	intercepted product preparation error	PSMD2_6
Platelet_Mean	platelet count	PSMD2	CHEMBL325041	BORTEZOMIB	platelet count decreased	PSMD2_7
Platelet_Mean	platelet count	PSMD2	CHEMBL325041	BORTEZOMIB	thrombocytopenia	PSMD2_7
Platelet_Mean	platelet count	PSMD2	CHEMBL451887	CARFILZOMIB	thrombocytopenia	PSMD2_7
Platelet_Mean	platelet count	PSMD2	CHEMBL2141296	IXAZOMIB	platelet count decreased	PSMD2_7
Platelet_Mean	platelet count	PSMD2	CHEMBL2141296	IXAZOMIB	thrombocytopenia	PSMD2_7
Platelet_Mean	platelet count	PSMD2	CHEMBL3545432	IXAZOMIB CITRATE	platelet count decreased	PSMD2_7
Platelet_Mean	platelet count	PSMD2	CHEMBL3545432	IXAZOMIB CITRATE	thrombocytopenia	PSMD2_7
Platelet_Mean	platelet count	PSMD2	CHEMBL325041	BORTEZOMIB	disease progression	PSMD2_8
Platelet_Mean	platelet count	PSMD2	CHEMBL451887	CARFILZOMIB	disease progression	PSMD2_8
Platelet_Mean	platelet count	PSMD2	CHEMBL451887	CARFILZOMIB	cardiac failure	PSMD2_9
Platelet_Mean_INT	platelet count	F2R	CHEMBL2107386	VORAPAXAR SULFATE	retroperitoneal haemorrhage	F2R_0
Platelet_Mean_INT	platelet count	F2R	CHEMBL2107386	VORAPAXAR SULFATE	muscle haemorrhage	F2R_1
Platelet_Mean_INT	platelet count	F2R	CHEMBL2107386	VORAPAXAR SULFATE	amyotrophic lateral sclerosis	F2R_2
Platelet_Mean_INT	platelet count	F2R	CHEMBL2107386	VORAPAXAR SULFATE	cardiac failure acute	F2R_3
Platelet_Mean_INT	platelet count	HDAC7	CHEMBL343448	ROMIDEPSIN	decreased appetite	HDAC7_0
Platelet_Mean_INT	platelet count	HDAC7	CHEMBL3545368	PANOBINOSTAT LACTATE	dehydration	HDAC7_0
Platelet_Mean_INT	platelet count	HDAC7	CHEMBL3545368	PANOBINOSTAT LACTATE	autonomic neuropathy	HDAC7_1
Platelet_Mean_INT	platelet count	HDAC7	CHEMBL3545368	PANOBINOSTAT LACTATE	neuropathy peripheral	HDAC7_1
Platelet_Mean_INT	platelet count	HDAC7	CHEMBL343448	ROMIDEPSIN	nausea	HDAC7_10
Platelet_Mean_INT	platelet count	HDAC7	CHEMBL343448	ROMIDEPSIN	vomiting	HDAC7_10
Platelet_Mean_INT	platelet count	HDAC7	CHEMBL3545368	PANOBINOSTAT LACTATE	nausea	HDAC7_10
Platelet_Mean_INT	platelet count	HDAC7	CHEMBL3545368	PANOBINOSTAT LACTATE	vomiting	HDAC7_10
Platelet_Mean_INT	platelet count	HDAC7	CHEMBL343448	ROMIDEPSIN	febrile neutropenia	HDAC7_11
Platelet_Mean_INT	platelet count	HDAC7	CHEMBL343448	ROMIDEPSIN	neutropenia	HDAC7_11
Platelet_Mean_INT	platelet count	HDAC7	CHEMBL408513	BELINOSTAT	neutrophil count decreased	HDAC7_11
Platelet_Mean_INT	platelet count	HDAC7	CHEMBL3545368	PANOBINOSTAT LACTATE	febrile neutropenia	HDAC7_11
Platelet_Mean_INT	platelet count	HDAC7	CHEMBL3545368	PANOBINOSTAT LACTATE	neutrophil count decreased	HDAC7_11
Platelet_Mean_INT	platelet count	HDAC7	CHEMBL3545368	PANOBINOSTAT LACTATE	hypokalaemia	HDAC7_12
Platelet_Mean_INT	platelet count	HDAC7	CHEMBL3545368	PANOBINOSTAT LACTATE	candida infection	HDAC7_13
Platelet_Mean_INT	platelet count	HDAC7	CHEMBL408513	BELINOSTAT	peripheral t-cell lymphoma unspecified recurrent	HDAC7_14
Platelet_Mean_INT	platelet count	HDAC7	CHEMBL3545368	PANOBINOSTAT LACTATE	urinary tract infection viral	HDAC7_15
Platelet_Mean_INT	platelet count	HDAC7	CHEMBL3545368	PANOBINOSTAT LACTATE	brain stem glioma	HDAC7_16
Platelet_Mean_INT	platelet count	HDAC7	CHEMBL3545368	PANOBINOSTAT LACTATE	ileus	HDAC7_17
Platelet_Mean_INT	platelet count	HDAC7	CHEMBL3545368	PANOBINOSTAT LACTATE	ileus paralytic	HDAC7_17
Platelet_Mean_INT	platelet count	HDAC7	CHEMBL3545368	PANOBINOSTAT LACTATE	lung infection	HDAC7_18
Platelet_Mean_INT	platelet count	HDAC7	CHEMBL3545368	PANOBINOSTAT LACTATE	pneumonia	HDAC7_18
Platelet_Mean_INT	platelet count	HDAC7	CHEMBL408513	BELINOSTAT	salmonella bacteraemia	HDAC7_19
Platelet_Mean_INT	platelet count	HDAC7	CHEMBL3545368	PANOBINOSTAT LACTATE	bacteraemia	HDAC7_19
Platelet_Mean_INT	platelet count	HDAC7	CHEMBL408513	BELINOSTAT	hypocalcaemia	HDAC7_2
Platelet_Mean_INT	platelet count	HDAC7	CHEMBL408513	BELINOSTAT	hypomagnesaemia	HDAC7_2
Platelet_Mean_INT	platelet count	HDAC7	CHEMBL408513	BELINOSTAT	hypophosphataemia	HDAC7_2
Platelet_Mean_INT	platelet count	HDAC7	CHEMBL3545368	PANOBINOSTAT LACTATE	blood phosphorus decreased	HDAC7_2
Platelet_Mean_INT	platelet count	HDAC7	CHEMBL3545368	PANOBINOSTAT LACTATE	hypophosphataemia	HDAC7_2
Platelet_Mean_INT	platelet count	HDAC7	CHEMBL3545368	PANOBINOSTAT LACTATE	plasma cell myeloma	HDAC7_20
Platelet_Mean_INT	platelet count	HDAC7	CHEMBL343448	ROMIDEPSIN	extravasation	HDAC7_21
Platelet_Mean_INT	platelet count	HDAC7	CHEMBL343448	ROMIDEPSIN	infusion site extravasation	HDAC7_21
Platelet_Mean_INT	platelet count	HDAC7	CHEMBL343448	ROMIDEPSIN	platelet count decreased	HDAC7_22
Platelet_Mean_INT	platelet count	HDAC7	CHEMBL343448	ROMIDEPSIN	thrombocytopenia	HDAC7_22
Platelet_Mean_INT	platelet count	HDAC7	CHEMBL3545368	PANOBINOSTAT LACTATE	platelet count decreased	HDAC7_22
Platelet_Mean_INT	platelet count	HDAC7	CHEMBL3545368	PANOBINOSTAT LACTATE	thrombocytopenia	HDAC7_22
Platelet_Mean_INT	platelet count	HDAC7	CHEMBL408513	BELINOSTAT	phlebitis	HDAC7_23
Platelet_Mean_INT	platelet count	HDAC7	CHEMBL343448	ROMIDEPSIN	angioimmunoblastic t-cell lymphoma	HDAC7_24
Platelet_Mean_INT	platelet count	HDAC7	CHEMBL343448	ROMIDEPSIN	peripheral t-cell lymphoma unspecified	HDAC7_24
Platelet_Mean_INT	platelet count	HDAC7	CHEMBL343448	ROMIDEPSIN	t-cell lymphoma	HDAC7_24
Platelet_Mean_INT	platelet count	HDAC7	CHEMBL3545368	PANOBINOSTAT LACTATE	blood creatinine increased	HDAC7_25
Platelet_Mean_INT	platelet count	HDAC7	CHEMBL3545368	PANOBINOSTAT LACTATE	haematemesis	HDAC7_26
Platelet_Mean_INT	platelet count	HDAC7	CHEMBL408513	BELINOSTAT	embolism	HDAC7_27
Platelet_Mean_INT	platelet count	HDAC7	CHEMBL343448	ROMIDEPSIN	troponin i increased	HDAC7_28
Platelet_Mean_INT	platelet count	HDAC7	CHEMBL343448	ROMIDEPSIN	pyrexia	HDAC7_29
Platelet_Mean_INT	platelet count	HDAC7	CHEMBL3545368	PANOBINOSTAT LACTATE	pyrexia	HDAC7_29
Platelet_Mean_INT	platelet count	HDAC7	CHEMBL343448	ROMIDEPSIN	febrile bone marrow aplasia	HDAC7_3
Platelet_Mean_INT	platelet count	HDAC7	CHEMBL3545368	PANOBINOSTAT LACTATE	bone marrow failure	HDAC7_3
Platelet_Mean_INT	platelet count	HDAC7	CHEMBL343448	ROMIDEPSIN	atrial fibrillation	HDAC7_30
Platelet_Mean_INT	platelet count	HDAC7	CHEMBL3545368	PANOBINOSTAT LACTATE	atrial fibrillation	HDAC7_30
Platelet_Mean_INT	platelet count	HDAC7	CHEMBL343448	ROMIDEPSIN	amenorrhoea	HDAC7_31
Platelet_Mean_INT	platelet count	HDAC7	CHEMBL3545368	PANOBINOSTAT LACTATE	supraventricular tachycardia	HDAC7_32
Platelet_Mean_INT	platelet count	HDAC7	CHEMBL343448	ROMIDEPSIN	electrocardiogram qt prolonged	HDAC7_33
Platelet_Mean_INT	platelet count	HDAC7	CHEMBL3545368	PANOBINOSTAT LACTATE	electrocardiogram qt prolonged	HDAC7_33
Platelet_Mean_INT	platelet count	HDAC7	CHEMBL343448	ROMIDEPSIN	tumour lysis syndrome	HDAC7_34
Platelet_Mean_INT	platelet count	HDAC7	CHEMBL3545368	PANOBINOSTAT LACTATE	tumour lysis syndrome	HDAC7_34
Platelet_Mean_INT	platelet count	HDAC7	CHEMBL3545368	PANOBINOSTAT LACTATE	electrocardiogram st segment abnormal	HDAC7_35
Platelet_Mean_INT	platelet count	HDAC7	CHEMBL3545368	PANOBINOSTAT LACTATE	lung consolidation	HDAC7_36
Platelet_Mean_INT	platelet count	HDAC7	CHEMBL3545368	PANOBINOSTAT LACTATE	fatigue	HDAC7_37
Platelet_Mean_INT	platelet count	HDAC7	CHEMBL408513	BELINOSTAT	infusion site pain	HDAC7_38
Platelet_Mean_INT	platelet count	HDAC7	CHEMBL343448	ROMIDEPSIN	acute pulmonary oedema	HDAC7_39
Platelet_Mean_INT	platelet count	HDAC7	CHEMBL3545368	PANOBINOSTAT LACTATE	pelvic venous thrombosis	HDAC7_4
Platelet_Mean_INT	platelet count	HDAC7	CHEMBL3545368	PANOBINOSTAT LACTATE	vena cava thrombosis	HDAC7_4
Platelet_Mean_INT	platelet count	HDAC7	CHEMBL408513	BELINOSTAT	lymphocyte count decreased	HDAC7_40
Platelet_Mean_INT	platelet count	HDAC7	CHEMBL3545368	PANOBINOSTAT LACTATE	white blood cell count decreased	HDAC7_40
Platelet_Mean_INT	platelet count	HDAC7	CHEMBL3545368	PANOBINOSTAT LACTATE	concomitant disease aggravated	HDAC7_41
Platelet_Mean_INT	platelet count	HDAC7	CHEMBL3545368	PANOBINOSTAT LACTATE	encephalitis toxic	HDAC7_42
Platelet_Mean_INT	platelet count	HDAC7	CHEMBL3545368	PANOBINOSTAT LACTATE	hypercalcaemia	HDAC7_43
Platelet_Mean_INT	platelet count	HDAC7	CHEMBL3545368	PANOBINOSTAT LACTATE	eructation	HDAC7_44
Platelet_Mean_INT	platelet count	HDAC7	CHEMBL343448	ROMIDEPSIN	anaemia	HDAC7_45
Platelet_Mean_INT	platelet count	HDAC7	CHEMBL3545368	PANOBINOSTAT LACTATE	anaemia	HDAC7_45
Platelet_Mean_INT	platelet count	HDAC7	CHEMBL3545368	PANOBINOSTAT LACTATE	orthostatic hypotension	HDAC7_46
Platelet_Mean_INT	platelet count	HDAC7	CHEMBL408513	BELINOSTAT	non-cardiac chest pain	HDAC7_47
Platelet_Mean_INT	platelet count	HDAC7	CHEMBL343448	ROMIDEPSIN	anaplastic large-cell lymphoma	HDAC7_48
Platelet_Mean_INT	platelet count	HDAC7	CHEMBL408513	BELINOSTAT	meningoencephalitis viral	HDAC7_49
Platelet_Mean_INT	platelet count	HDAC7	CHEMBL343448	ROMIDEPSIN	cytopenia	HDAC7_5
Platelet_Mean_INT	platelet count	HDAC7	CHEMBL343448	ROMIDEPSIN	pancytopenia	HDAC7_5
Platelet_Mean_INT	platelet count	HDAC7	CHEMBL3545368	PANOBINOSTAT LACTATE	pleocytosis	HDAC7_5
Platelet_Mean_INT	platelet count	HDAC7	CHEMBL3545368	PANOBINOSTAT LACTATE	subdural haemorrhage	HDAC7_50
Platelet_Mean_INT	platelet count	HDAC7	CHEMBL343448	ROMIDEPSIN	cytomegalovirus chorioretinitis	HDAC7_51
Platelet_Mean_INT	platelet count	HDAC7	CHEMBL343448	ROMIDEPSIN	mycosis fungoides	HDAC7_52
Platelet_Mean_INT	platelet count	HDAC7	CHEMBL343448	ROMIDEPSIN	dysgeusia	HDAC7_53
Platelet_Mean_INT	platelet count	HDAC7	CHEMBL3545368	PANOBINOSTAT LACTATE	diarrhoea	HDAC7_54
Platelet_Mean_INT	platelet count	HDAC7	CHEMBL343448	ROMIDEPSIN	haematotoxicity	HDAC7_55
Platelet_Mean_INT	platelet count	HDAC7	CHEMBL343448	ROMIDEPSIN	hypoalbuminaemia	HDAC7_6
Platelet_Mean_INT	platelet count	HDAC7	CHEMBL408513	BELINOSTAT	hypoalbuminaemia	HDAC7_6
Platelet_Mean_INT	platelet count	HDAC7	CHEMBL3545368	PANOBINOSTAT LACTATE	haemoglobin decreased	HDAC7_6
Platelet_Mean_INT	platelet count	HDAC7	CHEMBL3545368	PANOBINOSTAT LACTATE	disease progression	HDAC7_7
Platelet_Mean_INT	platelet count	HDAC7	CHEMBL3545368	PANOBINOSTAT LACTATE	malignant neoplasm progression	HDAC7_7
Platelet_Mean_INT	platelet count	HDAC7	CHEMBL3545368	PANOBINOSTAT LACTATE	pneumatosis intestinalis	HDAC7_8
Platelet_Mean_INT	platelet count	HDAC7	CHEMBL3545368	PANOBINOSTAT LACTATE	pneumomediastinum	HDAC7_8
Platelet_Mean_INT	platelet count	HDAC7	CHEMBL3545368	PANOBINOSTAT LACTATE	pneumoperitoneum	HDAC7_8
Platelet_Mean_INT	platelet count	HDAC7	CHEMBL3545368	PANOBINOSTAT LACTATE	enteritis	HDAC7_9
Platelet_Mean_INT	platelet count	HDAC7	CHEMBL3545368	PANOBINOSTAT LACTATE	enteritis infectious	HDAC7_9
Platelet_Mean_INT	platelet count	HDAC7	CHEMBL3545368	PANOBINOSTAT LACTATE	gastrointestinal disorder	HDAC7_9
Platelet_Mean_INT	platelet count	HMGCR	CHEMBL503	LOVASTATIN	blood creatine phosphokinase increased	HMGCR_0
Platelet_Mean_INT	platelet count	HMGCR	CHEMBL690	PRAVASTATIN SODIUM	blood creatine phosphokinase increased	HMGCR_0
Platelet_Mean_INT	platelet count	HMGCR	CHEMBL1064	SIMVASTATIN	blood creatine phosphokinase increased	HMGCR_0
Platelet_Mean_INT	platelet count	HMGCR	CHEMBL393220	ATORVASTATIN CALCIUM	blood creatine phosphokinase increased	HMGCR_0
Platelet_Mean_INT	platelet count	HMGCR	CHEMBL1237061	PITAVASTATIN CALCIUM	blood alkaline phosphatase increased	HMGCR_0
Platelet_Mean_INT	platelet count	HMGCR	CHEMBL1237061	PITAVASTATIN CALCIUM	blood creatine phosphokinase increased	HMGCR_0
Platelet_Mean_INT	platelet count	HMGCR	CHEMBL1744447	ROSUVASTATIN CALCIUM	blood creatine phosphokinase increased	HMGCR_0
Platelet_Mean_INT	platelet count	HMGCR	CHEMBL2218894	FLUVASTATIN SODIUM	blood alkaline phosphatase increased	HMGCR_0
Platelet_Mean_INT	platelet count	HMGCR	CHEMBL2218894	FLUVASTATIN SODIUM	blood creatine phosphokinase increased	HMGCR_0
Platelet_Mean_INT	platelet count	HMGCR	CHEMBL2218894	FLUVASTATIN SODIUM	blood creatinine increased	HMGCR_0
Platelet_Mean_INT	platelet count	HMGCR	CHEMBL2218894	FLUVASTATIN SODIUM	blood urea increased	HMGCR_0
Platelet_Mean_INT	platelet count	HMGCR	CHEMBL2218894	FLUVASTATIN SODIUM	patent ductus arteriosus	HMGCR_1
Platelet_Mean_INT	platelet count	HMGCR	CHEMBL2218894	FLUVASTATIN SODIUM	atrial septal defect	HMGCR_1
Platelet_Mean_INT	platelet count	HMGCR	CHEMBL503	LOVASTATIN	myocardial infarction	HMGCR_10
Platelet_Mean_INT	platelet count	HMGCR	CHEMBL2218894	FLUVASTATIN SODIUM	angina pectoris	HMGCR_10
Platelet_Mean_INT	platelet count	HMGCR	CHEMBL2218894	FLUVASTATIN SODIUM	limb hypoplasia congenital	HMGCR_11
Platelet_Mean_INT	platelet count	HMGCR	CHEMBL2218894	FLUVASTATIN SODIUM	limb reduction defect	HMGCR_11
Platelet_Mean_INT	platelet count	HMGCR	CHEMBL503	LOVASTATIN	hyperbilirubinaemia	HMGCR_12
Platelet_Mean_INT	platelet count	HMGCR	CHEMBL2218894	FLUVASTATIN SODIUM	blood bilirubin increased	HMGCR_12
Platelet_Mean_INT	platelet count	HMGCR	CHEMBL2218894	FLUVASTATIN SODIUM	jaundice	HMGCR_12
Platelet_Mean_INT	platelet count	HMGCR	CHEMBL690	PRAVASTATIN SODIUM	muscle rupture	HMGCR_13
Platelet_Mean_INT	platelet count	HMGCR	CHEMBL1064	SIMVASTATIN	tendon rupture	HMGCR_13
Platelet_Mean_INT	platelet count	HMGCR	CHEMBL2218894	FLUVASTATIN SODIUM	muscle rupture	HMGCR_13
Platelet_Mean_INT	platelet count	HMGCR	CHEMBL2218894	FLUVASTATIN SODIUM	tendon rupture	HMGCR_13
Platelet_Mean_INT	platelet count	HMGCR	CHEMBL2218894	FLUVASTATIN SODIUM	congenital oral malformation	HMGCR_14
Platelet_Mean_INT	platelet count	HMGCR	CHEMBL2218894	FLUVASTATIN SODIUM	aplasia	HMGCR_15
Platelet_Mean_INT	platelet count	HMGCR	CHEMBL2218894	FLUVASTATIN SODIUM	premature baby	HMGCR_16
Platelet_Mean_INT	platelet count	HMGCR	CHEMBL1200563	CERIVASTATIN SODIUM	congenital anomaly	HMGCR_17
Platelet_Mean_INT	platelet count	HMGCR	CHEMBL2218894	FLUVASTATIN SODIUM	dysmorphism	HMGCR_17
Platelet_Mean_INT	platelet count	HMGCR	CHEMBL2218894	FLUVASTATIN SODIUM	difficulty in walking	HMGCR_18
Platelet_Mean_INT	platelet count	HMGCR	CHEMBL2218894	FLUVASTATIN SODIUM	generalised oedema	HMGCR_19
Platelet_Mean_INT	platelet count	HMGCR	CHEMBL1237061	PITAVASTATIN CALCIUM	blood lactate dehydrogenase increased	HMGCR_2
Platelet_Mean_INT	platelet count	HMGCR	CHEMBL2218894	FLUVASTATIN SODIUM	blood lactate dehydrogenase increased	HMGCR_2
Platelet_Mean_INT	platelet count	HMGCR	CHEMBL2218894	FLUVASTATIN SODIUM	myoglobin blood increased	HMGCR_2
Platelet_Mean_INT	platelet count	HMGCR	CHEMBL2218894	FLUVASTATIN SODIUM	talipes	HMGCR_20
Platelet_Mean_INT	platelet count	HMGCR	CHEMBL2218894	FLUVASTATIN SODIUM	febrile bone marrow aplasia	HMGCR_21
Platelet_Mean_INT	platelet count	HMGCR	CHEMBL690	PRAVASTATIN SODIUM	blood cholesterol increased	HMGCR_22
Platelet_Mean_INT	platelet count	HMGCR	CHEMBL393220	ATORVASTATIN CALCIUM	blood cholesterol increased	HMGCR_22
Platelet_Mean_INT	platelet count	HMGCR	CHEMBL1744447	ROSUVASTATIN CALCIUM	blood triglycerides increased	HMGCR_22
Platelet_Mean_INT	platelet count	HMGCR	CHEMBL2218894	FLUVASTATIN SODIUM	blood cholesterol increased	HMGCR_22
Platelet_Mean_INT	platelet count	HMGCR	CHEMBL1200563	CERIVASTATIN SODIUM	laboratory test abnormal	HMGCR_23
Platelet_Mean_INT	platelet count	HMGCR	CHEMBL393220	ATORVASTATIN CALCIUM	hypertensive emergency	HMGCR_24
Platelet_Mean_INT	platelet count	HMGCR	CHEMBL393220	ATORVASTATIN CALCIUM	low density lipoprotein increased	HMGCR_25
Platelet_Mean_INT	platelet count	HMGCR	CHEMBL1744447	ROSUVASTATIN CALCIUM	low density lipoprotein increased	HMGCR_25
Platelet_Mean_INT	platelet count	HMGCR	CHEMBL1744447	ROSUVASTATIN CALCIUM	high density lipoprotein decreased	HMGCR_25
Platelet_Mean_INT	platelet count	HMGCR	CHEMBL503	LOVASTATIN	vascular compression	HMGCR_26
Platelet_Mean_INT	platelet count	HMGCR	CHEMBL1744447	ROSUVASTATIN CALCIUM	sedation complication	HMGCR_27
Platelet_Mean_INT	platelet count	HMGCR	CHEMBL2218894	FLUVASTATIN SODIUM	face oedema	HMGCR_28
Platelet_Mean_INT	platelet count	HMGCR	CHEMBL1237061	PITAVASTATIN CALCIUM	lymphocyte stimulation test positive	HMGCR_29
Platelet_Mean_INT	platelet count	HMGCR	CHEMBL503	LOVASTATIN	muscular weakness	HMGCR_3
Platelet_Mean_INT	platelet count	HMGCR	CHEMBL503	LOVASTATIN	myopathy	HMGCR_3
Platelet_Mean_INT	platelet count	HMGCR	CHEMBL503	LOVASTATIN	myositis	HMGCR_3
Platelet_Mean_INT	platelet count	HMGCR	CHEMBL503	LOVASTATIN	rhabdomyolysis	HMGCR_3
Platelet_Mean_INT	platelet count	HMGCR	CHEMBL690	PRAVASTATIN SODIUM	muscle atrophy	HMGCR_3
Platelet_Mean_INT	platelet count	HMGCR	CHEMBL690	PRAVASTATIN SODIUM	muscular weakness	HMGCR_3
Platelet_Mean_INT	platelet count	HMGCR	CHEMBL690	PRAVASTATIN SODIUM	myopathy	HMGCR_3
Platelet_Mean_INT	platelet count	HMGCR	CHEMBL690	PRAVASTATIN SODIUM	myositis	HMGCR_3
Platelet_Mean_INT	platelet count	HMGCR	CHEMBL690	PRAVASTATIN SODIUM	rhabdomyolysis	HMGCR_3
Platelet_Mean_INT	platelet count	HMGCR	CHEMBL1064	SIMVASTATIN	muscular weakness	HMGCR_3
Platelet_Mean_INT	platelet count	HMGCR	CHEMBL1064	SIMVASTATIN	myopathy	HMGCR_3
Platelet_Mean_INT	platelet count	HMGCR	CHEMBL1064	SIMVASTATIN	myositis	HMGCR_3
Platelet_Mean_INT	platelet count	HMGCR	CHEMBL1064	SIMVASTATIN	rhabdomyolysis	HMGCR_3
Platelet_Mean_INT	platelet count	HMGCR	CHEMBL393220	ATORVASTATIN CALCIUM	muscle atrophy	HMGCR_3
Platelet_Mean_INT	platelet count	HMGCR	CHEMBL393220	ATORVASTATIN CALCIUM	muscular weakness	HMGCR_3
Platelet_Mean_INT	platelet count	HMGCR	CHEMBL393220	ATORVASTATIN CALCIUM	myopathy	HMGCR_3
Platelet_Mean_INT	platelet count	HMGCR	CHEMBL393220	ATORVASTATIN CALCIUM	myositis	HMGCR_3
Platelet_Mean_INT	platelet count	HMGCR	CHEMBL393220	ATORVASTATIN CALCIUM	rhabdomyolysis	HMGCR_3
Platelet_Mean_INT	platelet count	HMGCR	CHEMBL1200563	CERIVASTATIN SODIUM	rhabdomyolysis	HMGCR_3
Platelet_Mean_INT	platelet count	HMGCR	CHEMBL1237061	PITAVASTATIN CALCIUM	rhabdomyolysis	HMGCR_3
Platelet_Mean_INT	platelet count	HMGCR	CHEMBL1744447	ROSUVASTATIN CALCIUM	muscular weakness	HMGCR_3
Platelet_Mean_INT	platelet count	HMGCR	CHEMBL1744447	ROSUVASTATIN CALCIUM	myopathy	HMGCR_3
Platelet_Mean_INT	platelet count	HMGCR	CHEMBL1744447	ROSUVASTATIN CALCIUM	rhabdomyolysis	HMGCR_3
Platelet_Mean_INT	platelet count	HMGCR	CHEMBL2218894	FLUVASTATIN SODIUM	muscle necrosis	HMGCR_3
Platelet_Mean_INT	platelet count	HMGCR	CHEMBL2218894	FLUVASTATIN SODIUM	muscular weakness	HMGCR_3
Platelet_Mean_INT	platelet count	HMGCR	CHEMBL2218894	FLUVASTATIN SODIUM	myopathy	HMGCR_3
Platelet_Mean_INT	platelet count	HMGCR	CHEMBL2218894	FLUVASTATIN SODIUM	myositis	HMGCR_3
Platelet_Mean_INT	platelet count	HMGCR	CHEMBL2218894	FLUVASTATIN SODIUM	polymyositis	HMGCR_3
Platelet_Mean_INT	platelet count	HMGCR	CHEMBL2218894	FLUVASTATIN SODIUM	rhabdomyolysis	HMGCR_3
Platelet_Mean_INT	platelet count	HMGCR	CHEMBL2218894	FLUVASTATIN SODIUM	cleft palate	HMGCR_30
Platelet_Mean_INT	platelet count	HMGCR	CHEMBL1744447	ROSUVASTATIN CALCIUM	creatinine renal clearance decreased	HMGCR_31
Platelet_Mean_INT	platelet count	HMGCR	CHEMBL1237061	PITAVASTATIN CALCIUM	neurogenic bladder	HMGCR_32
Platelet_Mean_INT	platelet count	HMGCR	CHEMBL2218894	FLUVASTATIN SODIUM	polyneuropathy	HMGCR_33
Platelet_Mean_INT	platelet count	HMGCR	CHEMBL2218894	FLUVASTATIN SODIUM	developmental hip dysplasia	HMGCR_34
Platelet_Mean_INT	platelet count	HMGCR	CHEMBL503	LOVASTATIN	potentiating drug interaction	HMGCR_35
Platelet_Mean_INT	platelet count	HMGCR	CHEMBL503	LOVASTATIN	drug interaction	HMGCR_35
Platelet_Mean_INT	platelet count	HMGCR	CHEMBL690	PRAVASTATIN SODIUM	drug interaction	HMGCR_35
Platelet_Mean_INT	platelet count	HMGCR	CHEMBL1064	SIMVASTATIN	drug interaction	HMGCR_35
Platelet_Mean_INT	platelet count	HMGCR	CHEMBL503	LOVASTATIN	right ventricular failure	HMGCR_36
Platelet_Mean_INT	platelet count	HMGCR	CHEMBL503	LOVASTATIN	personality change	HMGCR_37
Platelet_Mean_INT	platelet count	HMGCR	CHEMBL503	LOVASTATIN	dyspnoea exertional	HMGCR_38
Platelet_Mean_INT	platelet count	HMGCR	CHEMBL2218894	FLUVASTATIN SODIUM	dysuria	HMGCR_39
Platelet_Mean_INT	platelet count	HMGCR	CHEMBL503	LOVASTATIN	alanine aminotransferase increased	HMGCR_4
Platelet_Mean_INT	platelet count	HMGCR	CHEMBL503	LOVASTATIN	aspartate aminotransferase increased	HMGCR_4
Platelet_Mean_INT	platelet count	HMGCR	CHEMBL1064	SIMVASTATIN	alanine aminotransferase increased	HMGCR_4
Platelet_Mean_INT	platelet count	HMGCR	CHEMBL393220	ATORVASTATIN CALCIUM	alanine aminotransferase increased	HMGCR_4
Platelet_Mean_INT	platelet count	HMGCR	CHEMBL393220	ATORVASTATIN CALCIUM	aspartate aminotransferase increased	HMGCR_4
Platelet_Mean_INT	platelet count	HMGCR	CHEMBL1237061	PITAVASTATIN CALCIUM	alanine aminotransferase increased	HMGCR_4
Platelet_Mean_INT	platelet count	HMGCR	CHEMBL1237061	PITAVASTATIN CALCIUM	aspartate aminotransferase increased	HMGCR_4
Platelet_Mean_INT	platelet count	HMGCR	CHEMBL2218894	FLUVASTATIN SODIUM	alanine aminotransferase increased	HMGCR_4
Platelet_Mean_INT	platelet count	HMGCR	CHEMBL2218894	FLUVASTATIN SODIUM	aspartate aminotransferase increased	HMGCR_4
Platelet_Mean_INT	platelet count	HMGCR	CHEMBL2218894	FLUVASTATIN SODIUM	gamma-glutamyltransferase increased	HMGCR_4
Platelet_Mean_INT	platelet count	HMGCR	CHEMBL1200563	CERIVASTATIN SODIUM	chromaturia	HMGCR_40
Platelet_Mean_INT	platelet count	HMGCR	CHEMBL2218894	FLUVASTATIN SODIUM	chromaturia	HMGCR_40
Platelet_Mean_INT	platelet count	HMGCR	CHEMBL503	LOVASTATIN	myasthenic syndrome	HMGCR_41
Platelet_Mean_INT	platelet count	HMGCR	CHEMBL1237061	PITAVASTATIN CALCIUM	microscopic polyangiitis	HMGCR_42
Platelet_Mean_INT	platelet count	HMGCR	CHEMBL2218894	FLUVASTATIN SODIUM	c-reactive protein increased	HMGCR_43
Platelet_Mean_INT	platelet count	HMGCR	CHEMBL503	LOVASTATIN	amyotrophic lateral sclerosis	HMGCR_44
Platelet_Mean_INT	platelet count	HMGCR	CHEMBL2218894	FLUVASTATIN SODIUM	amyotrophic lateral sclerosis	HMGCR_44
Platelet_Mean_INT	platelet count	HMGCR	CHEMBL2218894	FLUVASTATIN SODIUM	retrognathia	HMGCR_45
Platelet_Mean_INT	platelet count	HMGCR	CHEMBL2218894	FLUVASTATIN SODIUM	neck deformity	HMGCR_46
Platelet_Mean_INT	platelet count	HMGCR	CHEMBL690	PRAVASTATIN SODIUM	decreased bronchial secretion	HMGCR_47
Platelet_Mean_INT	platelet count	HMGCR	CHEMBL503	LOVASTATIN	pulmonary arterial pressure increased	HMGCR_48
Platelet_Mean_INT	platelet count	HMGCR	CHEMBL503	LOVASTATIN	cardiovascular disorder	HMGCR_49
Platelet_Mean_INT	platelet count	HMGCR	CHEMBL503	LOVASTATIN	liver function test abnormal	HMGCR_5
Platelet_Mean_INT	platelet count	HMGCR	CHEMBL1064	SIMVASTATIN	liver function test abnormal	HMGCR_5
Platelet_Mean_INT	platelet count	HMGCR	CHEMBL1237061	PITAVASTATIN CALCIUM	hepatic function abnormal	HMGCR_5
Platelet_Mean_INT	platelet count	HMGCR	CHEMBL1237061	PITAVASTATIN CALCIUM	liver disorder	HMGCR_5
Platelet_Mean_INT	platelet count	HMGCR	CHEMBL2218894	FLUVASTATIN SODIUM	hepatic function abnormal	HMGCR_5
Platelet_Mean_INT	platelet count	HMGCR	CHEMBL2218894	FLUVASTATIN SODIUM	liver disorder	HMGCR_5
Platelet_Mean_INT	platelet count	HMGCR	CHEMBL2218894	FLUVASTATIN SODIUM	liver function test abnormal	HMGCR_5
Platelet_Mean_INT	platelet count	HMGCR	CHEMBL393220	ATORVASTATIN CALCIUM	amnesia	HMGCR_50
Platelet_Mean_INT	platelet count	HMGCR	CHEMBL503	LOVASTATIN	asthenia	HMGCR_51
Platelet_Mean_INT	platelet count	HMGCR	CHEMBL503	LOVASTATIN	drug-induced liver injury	HMGCR_52
Platelet_Mean_INT	platelet count	HMGCR	CHEMBL503	LOVASTATIN	gross motor delay	HMGCR_53
Platelet_Mean_INT	platelet count	HMGCR	CHEMBL503	LOVASTATIN	type iia hyperlipidaemia	HMGCR_54
Platelet_Mean_INT	platelet count	HMGCR	CHEMBL503	LOVASTATIN	chondrodystrophy	HMGCR_55
Platelet_Mean_INT	platelet count	HMGCR	CHEMBL503	LOVASTATIN	tachyphrenia	HMGCR_56
Platelet_Mean_INT	platelet count	HMGCR	CHEMBL690	PRAVASTATIN SODIUM	interstitial lung disease	HMGCR_57
Platelet_Mean_INT	platelet count	HMGCR	CHEMBL1237061	PITAVASTATIN CALCIUM	interstitial lung disease	HMGCR_57
Platelet_Mean_INT	platelet count	HMGCR	CHEMBL2218894	FLUVASTATIN SODIUM	interstitial lung disease	HMGCR_57
Platelet_Mean_INT	platelet count	HMGCR	CHEMBL2218894	FLUVASTATIN SODIUM	blood creatine phosphokinase mb	HMGCR_58
Platelet_Mean_INT	platelet count	HMGCR	CHEMBL503	LOVASTATIN	gastrointestinal pain	HMGCR_59
Platelet_Mean_INT	platelet count	HMGCR	CHEMBL503	LOVASTATIN	musculoskeletal discomfort	HMGCR_6
Platelet_Mean_INT	platelet count	HMGCR	CHEMBL503	LOVASTATIN	myalgia	HMGCR_6
Platelet_Mean_INT	platelet count	HMGCR	CHEMBL690	PRAVASTATIN SODIUM	myalgia	HMGCR_6
Platelet_Mean_INT	platelet count	HMGCR	CHEMBL1064	SIMVASTATIN	myalgia	HMGCR_6
Platelet_Mean_INT	platelet count	HMGCR	CHEMBL1064	SIMVASTATIN	pain in extremity	HMGCR_6
Platelet_Mean_INT	platelet count	HMGCR	CHEMBL393220	ATORVASTATIN CALCIUM	myalgia	HMGCR_6
Platelet_Mean_INT	platelet count	HMGCR	CHEMBL393220	ATORVASTATIN CALCIUM	pain in extremity	HMGCR_6
Platelet_Mean_INT	platelet count	HMGCR	CHEMBL1200563	CERIVASTATIN SODIUM	myalgia	HMGCR_6
Platelet_Mean_INT	platelet count	HMGCR	CHEMBL1237061	PITAVASTATIN CALCIUM	myalgia	HMGCR_6
Platelet_Mean_INT	platelet count	HMGCR	CHEMBL1744447	ROSUVASTATIN CALCIUM	myalgia	HMGCR_6
Platelet_Mean_INT	platelet count	HMGCR	CHEMBL2218894	FLUVASTATIN SODIUM	musculoskeletal discomfort	HMGCR_6
Platelet_Mean_INT	platelet count	HMGCR	CHEMBL2218894	FLUVASTATIN SODIUM	myalgia	HMGCR_6
Platelet_Mean_INT	platelet count	HMGCR	CHEMBL503	LOVASTATIN	muscle spasms	HMGCR_60
Platelet_Mean_INT	platelet count	HMGCR	CHEMBL690	PRAVASTATIN SODIUM	muscle spasms	HMGCR_60
Platelet_Mean_INT	platelet count	HMGCR	CHEMBL1064	SIMVASTATIN	muscle spasms	HMGCR_60
Platelet_Mean_INT	platelet count	HMGCR	CHEMBL393220	ATORVASTATIN CALCIUM	muscle spasms	HMGCR_60
Platelet_Mean_INT	platelet count	HMGCR	CHEMBL1200563	CERIVASTATIN SODIUM	muscle spasms	HMGCR_60
Platelet_Mean_INT	platelet count	HMGCR	CHEMBL1237061	PITAVASTATIN CALCIUM	muscle spasms	HMGCR_60
Platelet_Mean_INT	platelet count	HMGCR	CHEMBL1744447	ROSUVASTATIN CALCIUM	muscle spasms	HMGCR_60
Platelet_Mean_INT	platelet count	HMGCR	CHEMBL2218894	FLUVASTATIN SODIUM	muscle spasms	HMGCR_60
Platelet_Mean_INT	platelet count	HMGCR	CHEMBL503	LOVASTATIN	hyperkalaemia	HMGCR_61
Platelet_Mean_INT	platelet count	HMGCR	CHEMBL2218894	FLUVASTATIN SODIUM	autoimmune hepatitis	HMGCR_62
Platelet_Mean_INT	platelet count	HMGCR	CHEMBL503	LOVASTATIN	cerebrovascular accident	HMGCR_63
Platelet_Mean_INT	platelet count	HMGCR	CHEMBL503	LOVASTATIN	drug hypersensitivity	HMGCR_64
Platelet_Mean_INT	platelet count	HMGCR	CHEMBL690	PRAVASTATIN SODIUM	drug hypersensitivity	HMGCR_64
Platelet_Mean_INT	platelet count	HMGCR	CHEMBL1064	SIMVASTATIN	drug hypersensitivity	HMGCR_64
Platelet_Mean_INT	platelet count	HMGCR	CHEMBL393220	ATORVASTATIN CALCIUM	drug hypersensitivity	HMGCR_64
Platelet_Mean_INT	platelet count	HMGCR	CHEMBL1200563	CERIVASTATIN SODIUM	drug hypersensitivity	HMGCR_64
Platelet_Mean_INT	platelet count	HMGCR	CHEMBL503	LOVASTATIN	plantar fasciitis	HMGCR_65
Platelet_Mean_INT	platelet count	HMGCR	CHEMBL2218894	FLUVASTATIN SODIUM	vestibular neuronitis	HMGCR_7
Platelet_Mean_INT	platelet count	HMGCR	CHEMBL503	LOVASTATIN	acute hepatic failure	HMGCR_8
Platelet_Mean_INT	platelet count	HMGCR	CHEMBL690	PRAVASTATIN SODIUM	renal failure acute	HMGCR_8
Platelet_Mean_INT	platelet count	HMGCR	CHEMBL1064	SIMVASTATIN	renal failure acute	HMGCR_8
Platelet_Mean_INT	platelet count	HMGCR	CHEMBL2218894	FLUVASTATIN SODIUM	renal failure acute	HMGCR_8
Platelet_Mean_INT	platelet count	HMGCR	CHEMBL393220	ATORVASTATIN CALCIUM	immune-mediated myositis	HMGCR_9
Platelet_Mean_INT	platelet count	HMGCR	CHEMBL393220	ATORVASTATIN CALCIUM	immune-mediated necrotising myopathy	HMGCR_9
Platelet_Mean_INT	platelet count	ITGA2B	CHEMBL1201584	ABCIXIMAB	drug hypersensitivity	ITGA2B_0
Platelet_Mean_INT	platelet count	ITGA2B	CHEMBL3189072	TIROFIBAN HYDROCHLORIDE	drug hypersensitivity	ITGA2B_0
Platelet_Mean_INT	platelet count	ITGA2B	CHEMBL3189072	TIROFIBAN HYDROCHLORIDE	drug specific antibody present	ITGA2B_0
Platelet_Mean_INT	platelet count	ITGA2B	CHEMBL1174	EPTIFIBATIDE	gingival bleeding	ITGA2B_1
Platelet_Mean_INT	platelet count	ITGA2B	CHEMBL1174	EPTIFIBATIDE	mouth haemorrhage	ITGA2B_1
Platelet_Mean_INT	platelet count	ITGA2B	CHEMBL1201584	ABCIXIMAB	gingival bleeding	ITGA2B_1
Platelet_Mean_INT	platelet count	ITGA2B	CHEMBL3189072	TIROFIBAN HYDROCHLORIDE	gingival bleeding	ITGA2B_1
Platelet_Mean_INT	platelet count	ITGA2B	CHEMBL1174	EPTIFIBATIDE	fatigue	ITGA2B_10
Platelet_Mean_INT	platelet count	ITGA2B	CHEMBL1174	EPTIFIBATIDE	asthenia	ITGA2B_10
Platelet_Mean_INT	platelet count	ITGA2B	CHEMBL1201584	ABCIXIMAB	fatigue	ITGA2B_10
Platelet_Mean_INT	platelet count	ITGA2B	CHEMBL1201584	ABCIXIMAB	asthenia	ITGA2B_10
Platelet_Mean_INT	platelet count	ITGA2B	CHEMBL3189072	TIROFIBAN HYDROCHLORIDE	asthenia	ITGA2B_10
Platelet_Mean_INT	platelet count	ITGA2B	CHEMBL1201584	ABCIXIMAB	abdominal pain	ITGA2B_11
Platelet_Mean_INT	platelet count	ITGA2B	CHEMBL3189072	TIROFIBAN HYDROCHLORIDE	abdominal discomfort	ITGA2B_11
Platelet_Mean_INT	platelet count	ITGA2B	CHEMBL3189072	TIROFIBAN HYDROCHLORIDE	abdominal pain	ITGA2B_11
Platelet_Mean_INT	platelet count	ITGA2B	CHEMBL3189072	TIROFIBAN HYDROCHLORIDE	abdominal pain upper	ITGA2B_11
Platelet_Mean_INT	platelet count	ITGA2B	CHEMBL3189072	TIROFIBAN HYDROCHLORIDE	back pain	ITGA2B_11
Platelet_Mean_INT	platelet count	ITGA2B	CHEMBL1174	EPTIFIBATIDE	epistaxis	ITGA2B_12
Platelet_Mean_INT	platelet count	ITGA2B	CHEMBL1174	EPTIFIBATIDE	haematemesis	ITGA2B_12
Platelet_Mean_INT	platelet count	ITGA2B	CHEMBL1174	EPTIFIBATIDE	haematuria	ITGA2B_12
Platelet_Mean_INT	platelet count	ITGA2B	CHEMBL1174	EPTIFIBATIDE	haemoptysis	ITGA2B_12
Platelet_Mean_INT	platelet count	ITGA2B	CHEMBL1201584	ABCIXIMAB	epistaxis	ITGA2B_12
Platelet_Mean_INT	platelet count	ITGA2B	CHEMBL1201584	ABCIXIMAB	haematemesis	ITGA2B_12
Platelet_Mean_INT	platelet count	ITGA2B	CHEMBL1201584	ABCIXIMAB	haemoptysis	ITGA2B_12
Platelet_Mean_INT	platelet count	ITGA2B	CHEMBL3189072	TIROFIBAN HYDROCHLORIDE	haematuria	ITGA2B_12
Platelet_Mean_INT	platelet count	ITGA2B	CHEMBL3189072	TIROFIBAN HYDROCHLORIDE	haemoptysis	ITGA2B_12
Platelet_Mean_INT	platelet count	ITGA2B	CHEMBL1174	EPTIFIBATIDE	abdominal wall haematoma	ITGA2B_13
Platelet_Mean_INT	platelet count	ITGA2B	CHEMBL1174	EPTIFIBATIDE	pelvic haematoma	ITGA2B_13
Platelet_Mean_INT	platelet count	ITGA2B	CHEMBL1174	EPTIFIBATIDE	retroperitoneal haematoma	ITGA2B_13
Platelet_Mean_INT	platelet count	ITGA2B	CHEMBL1174	EPTIFIBATIDE	retroperitoneal haemorrhage	ITGA2B_13
Platelet_Mean_INT	platelet count	ITGA2B	CHEMBL1201584	ABCIXIMAB	retroperitoneal haematoma	ITGA2B_13
Platelet_Mean_INT	platelet count	ITGA2B	CHEMBL1201584	ABCIXIMAB	retroperitoneal haemorrhage	ITGA2B_13
Platelet_Mean_INT	platelet count	ITGA2B	CHEMBL3189072	TIROFIBAN HYDROCHLORIDE	retroperitoneal haemorrhage	ITGA2B_13
Platelet_Mean_INT	platelet count	ITGA2B	CHEMBL1201584	ABCIXIMAB	malaise	ITGA2B_14
Platelet_Mean_INT	platelet count	ITGA2B	CHEMBL3189072	TIROFIBAN HYDROCHLORIDE	pyrexia	ITGA2B_14
Platelet_Mean_INT	platelet count	ITGA2B	CHEMBL1174	EPTIFIBATIDE	acute myocardial infarction	ITGA2B_15
Platelet_Mean_INT	platelet count	ITGA2B	CHEMBL1174	EPTIFIBATIDE	myocardial infarction	ITGA2B_15
Platelet_Mean_INT	platelet count	ITGA2B	CHEMBL1201584	ABCIXIMAB	infarction	ITGA2B_15
Platelet_Mean_INT	platelet count	ITGA2B	CHEMBL1201584	ABCIXIMAB	myocardial haemorrhage	ITGA2B_15
Platelet_Mean_INT	platelet count	ITGA2B	CHEMBL1201584	ABCIXIMAB	myocardial infarction	ITGA2B_15
Platelet_Mean_INT	platelet count	ITGA2B	CHEMBL1201584	ABCIXIMAB	myocardial ischaemia	ITGA2B_15
Platelet_Mean_INT	platelet count	ITGA2B	CHEMBL1201584	ABCIXIMAB	myocardial rupture	ITGA2B_15
Platelet_Mean_INT	platelet count	ITGA2B	CHEMBL3189072	TIROFIBAN HYDROCHLORIDE	acute myocardial infarction	ITGA2B_15
Platelet_Mean_INT	platelet count	ITGA2B	CHEMBL3189072	TIROFIBAN HYDROCHLORIDE	infarction	ITGA2B_15
Platelet_Mean_INT	platelet count	ITGA2B	CHEMBL3189072	TIROFIBAN HYDROCHLORIDE	myocardial infarction	ITGA2B_15
Platelet_Mean_INT	platelet count	ITGA2B	CHEMBL1201584	ABCIXIMAB	cardiac arrest	ITGA2B_16
Platelet_Mean_INT	platelet count	ITGA2B	CHEMBL3189072	TIROFIBAN HYDROCHLORIDE	cardiac failure acute	ITGA2B_16
Platelet_Mean_INT	platelet count	ITGA2B	CHEMBL3189072	TIROFIBAN HYDROCHLORIDE	cardiac failure	ITGA2B_16
Platelet_Mean_INT	platelet count	ITGA2B	CHEMBL1201584	ABCIXIMAB	condition aggravated	ITGA2B_17
Platelet_Mean_INT	platelet count	ITGA2B	CHEMBL3189072	TIROFIBAN HYDROCHLORIDE	condition aggravated	ITGA2B_17
Platelet_Mean_INT	platelet count	ITGA2B	CHEMBL1201584	ABCIXIMAB	pulmonary oedema	ITGA2B_18
Platelet_Mean_INT	platelet count	ITGA2B	CHEMBL3189072	TIROFIBAN HYDROCHLORIDE	oedema peripheral	ITGA2B_18
Platelet_Mean_INT	platelet count	ITGA2B	CHEMBL1201584	ABCIXIMAB	cerebral reperfusion injury	ITGA2B_19
Platelet_Mean_INT	platelet count	ITGA2B	CHEMBL1201584	ABCIXIMAB	reperfusion arrhythmia	ITGA2B_19
Platelet_Mean_INT	platelet count	ITGA2B	CHEMBL1174	EPTIFIBATIDE	dizziness	ITGA2B_2
Platelet_Mean_INT	platelet count	ITGA2B	CHEMBL1174	EPTIFIBATIDE	nausea	ITGA2B_2
Platelet_Mean_INT	platelet count	ITGA2B	CHEMBL1201584	ABCIXIMAB	dizziness	ITGA2B_2
Platelet_Mean_INT	platelet count	ITGA2B	CHEMBL1201584	ABCIXIMAB	nausea	ITGA2B_2
Platelet_Mean_INT	platelet count	ITGA2B	CHEMBL1201584	ABCIXIMAB	vomiting	ITGA2B_2
Platelet_Mean_INT	platelet count	ITGA2B	CHEMBL3189072	TIROFIBAN HYDROCHLORIDE	dizziness	ITGA2B_2
Platelet_Mean_INT	platelet count	ITGA2B	CHEMBL3189072	TIROFIBAN HYDROCHLORIDE	nausea	ITGA2B_2
Platelet_Mean_INT	platelet count	ITGA2B	CHEMBL3189072	TIROFIBAN HYDROCHLORIDE	syncope	ITGA2B_2
Platelet_Mean_INT	platelet count	ITGA2B	CHEMBL3189072	TIROFIBAN HYDROCHLORIDE	vomiting	ITGA2B_2
Platelet_Mean_INT	platelet count	ITGA2B	CHEMBL1174	EPTIFIBATIDE	haematocrit decreased	ITGA2B_20
Platelet_Mean_INT	platelet count	ITGA2B	CHEMBL1174	EPTIFIBATIDE	haemoglobin decreased	ITGA2B_20
Platelet_Mean_INT	platelet count	ITGA2B	CHEMBL1201584	ABCIXIMAB	haemoglobin decreased	ITGA2B_20
Platelet_Mean_INT	platelet count	ITGA2B	CHEMBL1201584	ABCIXIMAB	aneurysm recanalisation	ITGA2B_21
Platelet_Mean_INT	platelet count	ITGA2B	CHEMBL3189072	TIROFIBAN HYDROCHLORIDE	anxiety	ITGA2B_22
Platelet_Mean_INT	platelet count	ITGA2B	CHEMBL3189072	TIROFIBAN HYDROCHLORIDE	urinary tract infection	ITGA2B_23
Platelet_Mean_INT	platelet count	ITGA2B	CHEMBL3189072	TIROFIBAN HYDROCHLORIDE	arrhythmia	ITGA2B_24
Platelet_Mean_INT	platelet count	ITGA2B	CHEMBL3189072	TIROFIBAN HYDROCHLORIDE	ventricular arrhythmia	ITGA2B_24
Platelet_Mean_INT	platelet count	ITGA2B	CHEMBL1174	EPTIFIBATIDE	pain in extremity	ITGA2B_25
Platelet_Mean_INT	platelet count	ITGA2B	CHEMBL1174	EPTIFIBATIDE	pain	ITGA2B_25
Platelet_Mean_INT	platelet count	ITGA2B	CHEMBL1201584	ABCIXIMAB	arthralgia	ITGA2B_25
Platelet_Mean_INT	platelet count	ITGA2B	CHEMBL1201584	ABCIXIMAB	pain in extremity	ITGA2B_25
Platelet_Mean_INT	platelet count	ITGA2B	CHEMBL3189072	TIROFIBAN HYDROCHLORIDE	pain	ITGA2B_25
Platelet_Mean_INT	platelet count	ITGA2B	CHEMBL1174	EPTIFIBATIDE	post procedural haematoma	ITGA2B_26
Platelet_Mean_INT	platelet count	ITGA2B	CHEMBL1174	EPTIFIBATIDE	post procedural haemorrhage	ITGA2B_26
Platelet_Mean_INT	platelet count	ITGA2B	CHEMBL1201584	ABCIXIMAB	post procedural haematoma	ITGA2B_26
Platelet_Mean_INT	platelet count	ITGA2B	CHEMBL1201584	ABCIXIMAB	post procedural haemorrhage	ITGA2B_26
Platelet_Mean_INT	platelet count	ITGA2B	CHEMBL1174	EPTIFIBATIDE	gastric haemorrhage	ITGA2B_27
Platelet_Mean_INT	platelet count	ITGA2B	CHEMBL1174	EPTIFIBATIDE	gastrointestinal haemorrhage	ITGA2B_27
Platelet_Mean_INT	platelet count	ITGA2B	CHEMBL1201584	ABCIXIMAB	gastrointestinal haemorrhage	ITGA2B_27
Platelet_Mean_INT	platelet count	ITGA2B	CHEMBL3189072	TIROFIBAN HYDROCHLORIDE	gastrointestinal haemorrhage	ITGA2B_27
Platelet_Mean_INT	platelet count	ITGA2B	CHEMBL3189072	TIROFIBAN HYDROCHLORIDE	upper gastrointestinal haemorrhage	ITGA2B_27
Platelet_Mean_INT	platelet count	ITGA2B	CHEMBL1174	EPTIFIBATIDE	ecchymosis	ITGA2B_28
Platelet_Mean_INT	platelet count	ITGA2B	CHEMBL1174	EPTIFIBATIDE	petechiae	ITGA2B_28
Platelet_Mean_INT	platelet count	ITGA2B	CHEMBL1201584	ABCIXIMAB	ecchymosis	ITGA2B_28
Platelet_Mean_INT	platelet count	ITGA2B	CHEMBL1201584	ABCIXIMAB	petechiae	ITGA2B_28
Platelet_Mean_INT	platelet count	ITGA2B	CHEMBL3189072	TIROFIBAN HYDROCHLORIDE	ecchymosis	ITGA2B_28
Platelet_Mean_INT	platelet count	ITGA2B	CHEMBL3189072	TIROFIBAN HYDROCHLORIDE	petechiae	ITGA2B_28
Platelet_Mean_INT	platelet count	ITGA2B	CHEMBL3189072	TIROFIBAN HYDROCHLORIDE	intracardiac thrombus	ITGA2B_29
Platelet_Mean_INT	platelet count	ITGA2B	CHEMBL1174	EPTIFIBATIDE	coronary artery dissection	ITGA2B_3
Platelet_Mean_INT	platelet count	ITGA2B	CHEMBL1174	EPTIFIBATIDE	coronary artery stenosis	ITGA2B_3
Platelet_Mean_INT	platelet count	ITGA2B	CHEMBL1174	EPTIFIBATIDE	coronary artery thrombosis	ITGA2B_3
Platelet_Mean_INT	platelet count	ITGA2B	CHEMBL1201584	ABCIXIMAB	coronary artery disease	ITGA2B_3
Platelet_Mean_INT	platelet count	ITGA2B	CHEMBL1201584	ABCIXIMAB	coronary artery dissection	ITGA2B_3
Platelet_Mean_INT	platelet count	ITGA2B	CHEMBL1201584	ABCIXIMAB	coronary artery occlusion	ITGA2B_3
Platelet_Mean_INT	platelet count	ITGA2B	CHEMBL1201584	ABCIXIMAB	coronary artery perforation	ITGA2B_3
Platelet_Mean_INT	platelet count	ITGA2B	CHEMBL1201584	ABCIXIMAB	coronary artery stenosis	ITGA2B_3
Platelet_Mean_INT	platelet count	ITGA2B	CHEMBL1201584	ABCIXIMAB	coronary artery thrombosis	ITGA2B_3
Platelet_Mean_INT	platelet count	ITGA2B	CHEMBL3189072	TIROFIBAN HYDROCHLORIDE	angina pectoris	ITGA2B_3
Platelet_Mean_INT	platelet count	ITGA2B	CHEMBL3189072	TIROFIBAN HYDROCHLORIDE	coronary artery stenosis	ITGA2B_3
Platelet_Mean_INT	platelet count	ITGA2B	CHEMBL1174	EPTIFIBATIDE	heparin-induced thrombocytopenia	ITGA2B_30
Platelet_Mean_INT	platelet count	ITGA2B	CHEMBL1174	EPTIFIBATIDE	immune thrombocytopenia	ITGA2B_30
Platelet_Mean_INT	platelet count	ITGA2B	CHEMBL1201584	ABCIXIMAB	heparin-induced thrombocytopenia	ITGA2B_30
Platelet_Mean_INT	platelet count	ITGA2B	CHEMBL1201584	ABCIXIMAB	autoimmune thrombocytopenia	ITGA2B_30
Platelet_Mean_INT	platelet count	ITGA2B	CHEMBL1201584	ABCIXIMAB	vessel puncture site haematoma	ITGA2B_31
Platelet_Mean_INT	platelet count	ITGA2B	CHEMBL3189072	TIROFIBAN HYDROCHLORIDE	peripheral artery haematoma	ITGA2B_31
Platelet_Mean_INT	platelet count	ITGA2B	CHEMBL1201584	ABCIXIMAB	ventricular fibrillation	ITGA2B_32
Platelet_Mean_INT	platelet count	ITGA2B	CHEMBL3189072	TIROFIBAN HYDROCHLORIDE	atrial fibrillation	ITGA2B_32
Platelet_Mean_INT	platelet count	ITGA2B	CHEMBL1174	EPTIFIBATIDE	coronary artery reocclusion	ITGA2B_33
Platelet_Mean_INT	platelet count	ITGA2B	CHEMBL1174	EPTIFIBATIDE	coronary artery restenosis	ITGA2B_33
Platelet_Mean_INT	platelet count	ITGA2B	CHEMBL3189072	TIROFIBAN HYDROCHLORIDE	coronary artery restenosis	ITGA2B_33
Platelet_Mean_INT	platelet count	ITGA2B	CHEMBL3189072	TIROFIBAN HYDROCHLORIDE	reocclusion	ITGA2B_33
Platelet_Mean_INT	platelet count	ITGA2B	CHEMBL1174	EPTIFIBATIDE	stent occlusion	ITGA2B_34
Platelet_Mean_INT	platelet count	ITGA2B	CHEMBL1174	EPTIFIBATIDE	vascular stent thrombosis	ITGA2B_34
Platelet_Mean_INT	platelet count	ITGA2B	CHEMBL1201584	ABCIXIMAB	in-stent arterial restenosis	ITGA2B_34
Platelet_Mean_INT	platelet count	ITGA2B	CHEMBL1201584	ABCIXIMAB	stent occlusion	ITGA2B_34
Platelet_Mean_INT	platelet count	ITGA2B	CHEMBL1201584	ABCIXIMAB	vascular stent thrombosis	ITGA2B_34
Platelet_Mean_INT	platelet count	ITGA2B	CHEMBL3189072	TIROFIBAN HYDROCHLORIDE	stent occlusion	ITGA2B_34
Platelet_Mean_INT	platelet count	ITGA2B	CHEMBL3189072	TIROFIBAN HYDROCHLORIDE	vascular stent occlusion	ITGA2B_34
Platelet_Mean_INT	platelet count	ITGA2B	CHEMBL3189072	TIROFIBAN HYDROCHLORIDE	vascular stent thrombosis	ITGA2B_34
Platelet_Mean_INT	platelet count	ITGA2B	CHEMBL1174	EPTIFIBATIDE	vascular pseudoaneurysm	ITGA2B_35
Platelet_Mean_INT	platelet count	ITGA2B	CHEMBL1201584	ABCIXIMAB	vascular pseudoaneurysm	ITGA2B_35
Platelet_Mean_INT	platelet count	ITGA2B	CHEMBL1174	EPTIFIBATIDE	thrombosis	ITGA2B_36
Platelet_Mean_INT	platelet count	ITGA2B	CHEMBL1201584	ABCIXIMAB	thrombosis	ITGA2B_36
Platelet_Mean_INT	platelet count	ITGA2B	CHEMBL1201584	ABCIXIMAB	mallory-weiss syndrome	ITGA2B_37
Platelet_Mean_INT	platelet count	ITGA2B	CHEMBL3189072	TIROFIBAN HYDROCHLORIDE	blood pressure increased	ITGA2B_38
Platelet_Mean_INT	platelet count	ITGA2B	CHEMBL3189072	TIROFIBAN HYDROCHLORIDE	hypertension	ITGA2B_38
Platelet_Mean_INT	platelet count	ITGA2B	CHEMBL1201584	ABCIXIMAB	scrotal swelling	ITGA2B_39
Platelet_Mean_INT	platelet count	ITGA2B	CHEMBL1174	EPTIFIBATIDE	pericardial haemorrhage	ITGA2B_4
Platelet_Mean_INT	platelet count	ITGA2B	CHEMBL1174	EPTIFIBATIDE	cardiac tamponade	ITGA2B_4
Platelet_Mean_INT	platelet count	ITGA2B	CHEMBL1201584	ABCIXIMAB	pericardial effusion	ITGA2B_4
Platelet_Mean_INT	platelet count	ITGA2B	CHEMBL1201584	ABCIXIMAB	pericardial haemorrhage	ITGA2B_4
Platelet_Mean_INT	platelet count	ITGA2B	CHEMBL1201584	ABCIXIMAB	cardiac tamponade	ITGA2B_4
Platelet_Mean_INT	platelet count	ITGA2B	CHEMBL1174	EPTIFIBATIDE	wound secretion	ITGA2B_40
Platelet_Mean_INT	platelet count	ITGA2B	CHEMBL1174	EPTIFIBATIDE	electrocardiogram st segment elevation	ITGA2B_41
Platelet_Mean_INT	platelet count	ITGA2B	CHEMBL1201584	ABCIXIMAB	electrocardiogram st segment elevation	ITGA2B_41
Platelet_Mean_INT	platelet count	ITGA2B	CHEMBL3189072	TIROFIBAN HYDROCHLORIDE	electrocardiogram st segment elevation	ITGA2B_41
Platelet_Mean_INT	platelet count	ITGA2B	CHEMBL1174	EPTIFIBATIDE	pulmonary alveolar haemorrhage	ITGA2B_42
Platelet_Mean_INT	platelet count	ITGA2B	CHEMBL1174	EPTIFIBATIDE	pulmonary haemorrhage	ITGA2B_42
Platelet_Mean_INT	platelet count	ITGA2B	CHEMBL1201584	ABCIXIMAB	pulmonary alveolar haemorrhage	ITGA2B_42
Platelet_Mean_INT	platelet count	ITGA2B	CHEMBL1201584	ABCIXIMAB	pulmonary haemorrhage	ITGA2B_42
Platelet_Mean_INT	platelet count	ITGA2B	CHEMBL3189072	TIROFIBAN HYDROCHLORIDE	pulmonary alveolar haemorrhage	ITGA2B_42
Platelet_Mean_INT	platelet count	ITGA2B	CHEMBL3189072	TIROFIBAN HYDROCHLORIDE	respiratory tract haemorrhage	ITGA2B_42
Platelet_Mean_INT	platelet count	ITGA2B	CHEMBL1174	EPTIFIBATIDE	fall	ITGA2B_43
Platelet_Mean_INT	platelet count	ITGA2B	CHEMBL1201584	ABCIXIMAB	fall	ITGA2B_43
Platelet_Mean_INT	platelet count	ITGA2B	CHEMBL1174	EPTIFIBATIDE	diarrhoea	ITGA2B_44
Platelet_Mean_INT	platelet count	ITGA2B	CHEMBL1201584	ABCIXIMAB	diarrhoea	ITGA2B_44
Platelet_Mean_INT	platelet count	ITGA2B	CHEMBL3189072	TIROFIBAN HYDROCHLORIDE	diarrhoea	ITGA2B_44
Platelet_Mean_INT	platelet count	ITGA2B	CHEMBL1174	EPTIFIBATIDE	dyspnoea	ITGA2B_45
Platelet_Mean_INT	platelet count	ITGA2B	CHEMBL1201584	ABCIXIMAB	dyspnoea	ITGA2B_45
Platelet_Mean_INT	platelet count	ITGA2B	CHEMBL3189072	TIROFIBAN HYDROCHLORIDE	dyspnoea	ITGA2B_45
Platelet_Mean_INT	platelet count	ITGA2B	CHEMBL1201584	ABCIXIMAB	labelled drug-drug interaction medication error	ITGA2B_46
Platelet_Mean_INT	platelet count	ITGA2B	CHEMBL1201584	ABCIXIMAB	oesophageal ulcer haemorrhage	ITGA2B_47
Platelet_Mean_INT	platelet count	ITGA2B	CHEMBL1174	EPTIFIBATIDE	cough	ITGA2B_48
Platelet_Mean_INT	platelet count	ITGA2B	CHEMBL1201584	ABCIXIMAB	cough	ITGA2B_48
Platelet_Mean_INT	platelet count	ITGA2B	CHEMBL1174	EPTIFIBATIDE	pneumonia	ITGA2B_49
Platelet_Mean_INT	platelet count	ITGA2B	CHEMBL3189072	TIROFIBAN HYDROCHLORIDE	pneumonia	ITGA2B_49
Platelet_Mean_INT	platelet count	ITGA2B	CHEMBL1174	EPTIFIBATIDE	pruritus	ITGA2B_5
Platelet_Mean_INT	platelet count	ITGA2B	CHEMBL1174	EPTIFIBATIDE	rash	ITGA2B_5
Platelet_Mean_INT	platelet count	ITGA2B	CHEMBL1201584	ABCIXIMAB	pruritus	ITGA2B_5
Platelet_Mean_INT	platelet count	ITGA2B	CHEMBL1201584	ABCIXIMAB	rash	ITGA2B_5
Platelet_Mean_INT	platelet count	ITGA2B	CHEMBL3189072	TIROFIBAN HYDROCHLORIDE	pruritus	ITGA2B_5
Platelet_Mean_INT	platelet count	ITGA2B	CHEMBL3189072	TIROFIBAN HYDROCHLORIDE	rash	ITGA2B_5
Platelet_Mean_INT	platelet count	ITGA2B	CHEMBL3189072	TIROFIBAN HYDROCHLORIDE	urticaria	ITGA2B_5
Platelet_Mean_INT	platelet count	ITGA2B	CHEMBL1174	EPTIFIBATIDE	coagulation time abnormal	ITGA2B_50
Platelet_Mean_INT	platelet count	ITGA2B	CHEMBL1201584	ABCIXIMAB	coagulation time prolonged	ITGA2B_50
Platelet_Mean_INT	platelet count	ITGA2B	CHEMBL1174	EPTIFIBATIDE	disseminated intravascular coagulation	ITGA2B_51
Platelet_Mean_INT	platelet count	ITGA2B	CHEMBL1174	EPTIFIBATIDE	headache	ITGA2B_52
Platelet_Mean_INT	platelet count	ITGA2B	CHEMBL1201584	ABCIXIMAB	headache	ITGA2B_52
Platelet_Mean_INT	platelet count	ITGA2B	CHEMBL3189072	TIROFIBAN HYDROCHLORIDE	headache	ITGA2B_52
Platelet_Mean_INT	platelet count	ITGA2B	CHEMBL1174	EPTIFIBATIDE	intracranial aneurysm	ITGA2B_53
Platelet_Mean_INT	platelet count	ITGA2B	CHEMBL1201584	ABCIXIMAB	somnolence	ITGA2B_54
Platelet_Mean_INT	platelet count	ITGA2B	CHEMBL1174	EPTIFIBATIDE	melaena	ITGA2B_55
Platelet_Mean_INT	platelet count	ITGA2B	CHEMBL1201584	ABCIXIMAB	kounis syndrome	ITGA2B_56
Platelet_Mean_INT	platelet count	ITGA2B	CHEMBL3189072	TIROFIBAN HYDROCHLORIDE	coronary revascularisation	ITGA2B_57
Platelet_Mean_INT	platelet count	ITGA2B	CHEMBL3189072	TIROFIBAN HYDROCHLORIDE	toxicity to various agents	ITGA2B_58
Platelet_Mean_INT	platelet count	ITGA2B	CHEMBL1201584	ABCIXIMAB	arterial injury	ITGA2B_59
Platelet_Mean_INT	platelet count	ITGA2B	CHEMBL3189072	TIROFIBAN HYDROCHLORIDE	device embolisation	ITGA2B_6
Platelet_Mean_INT	platelet count	ITGA2B	CHEMBL3189072	TIROFIBAN HYDROCHLORIDE	embolism	ITGA2B_6
Platelet_Mean_INT	platelet count	ITGA2B	CHEMBL3189072	TIROFIBAN HYDROCHLORIDE	pulmonary embolism	ITGA2B_6
Platelet_Mean_INT	platelet count	ITGA2B	CHEMBL1201584	ABCIXIMAB	acute kidney injury	ITGA2B_60
Platelet_Mean_INT	platelet count	ITGA2B	CHEMBL3189072	TIROFIBAN HYDROCHLORIDE	acute kidney injury	ITGA2B_60
Platelet_Mean_INT	platelet count	ITGA2B	CHEMBL3189072	TIROFIBAN HYDROCHLORIDE	wrong technique in product usage process	ITGA2B_61
Platelet_Mean_INT	platelet count	ITGA2B	CHEMBL1174	EPTIFIBATIDE	application site bleeding	ITGA2B_62
Platelet_Mean_INT	platelet count	ITGA2B	CHEMBL1174	EPTIFIBATIDE	incision site haemorrhage	ITGA2B_62
Platelet_Mean_INT	platelet count	ITGA2B	CHEMBL1201584	ABCIXIMAB	puncture site haemorrhage	ITGA2B_62
Platelet_Mean_INT	platelet count	ITGA2B	CHEMBL3189072	TIROFIBAN HYDROCHLORIDE	vascular access site haemorrhage	ITGA2B_62
Platelet_Mean_INT	platelet count	ITGA2B	CHEMBL1174	EPTIFIBATIDE	blood creatine phosphokinase mb increased	ITGA2B_63
Platelet_Mean_INT	platelet count	ITGA2B	CHEMBL1174	EPTIFIBATIDE	platelet count decreased	ITGA2B_64
Platelet_Mean_INT	platelet count	ITGA2B	CHEMBL1174	EPTIFIBATIDE	thrombocytopenia	ITGA2B_64
Platelet_Mean_INT	platelet count	ITGA2B	CHEMBL1201584	ABCIXIMAB	platelet count decreased	ITGA2B_64
Platelet_Mean_INT	platelet count	ITGA2B	CHEMBL1201584	ABCIXIMAB	thrombocytopenia	ITGA2B_64
Platelet_Mean_INT	platelet count	ITGA2B	CHEMBL3189072	TIROFIBAN HYDROCHLORIDE	thrombocytopenia	ITGA2B_64
Platelet_Mean_INT	platelet count	ITGA2B	CHEMBL1201584	ABCIXIMAB	dressler's syndrome	ITGA2B_65
Platelet_Mean_INT	platelet count	ITGA2B	CHEMBL3189072	TIROFIBAN HYDROCHLORIDE	tremor	ITGA2B_66
Platelet_Mean_INT	platelet count	ITGA2B	CHEMBL3189072	TIROFIBAN HYDROCHLORIDE	capsular warning syndrome	ITGA2B_67
Platelet_Mean_INT	platelet count	ITGA2B	CHEMBL1174	EPTIFIBATIDE	cardiogenic shock	ITGA2B_68
Platelet_Mean_INT	platelet count	ITGA2B	CHEMBL1201584	ABCIXIMAB	cardiogenic shock	ITGA2B_68
Platelet_Mean_INT	platelet count	ITGA2B	CHEMBL1201584	ABCIXIMAB	hypovolaemic shock	ITGA2B_68
Platelet_Mean_INT	platelet count	ITGA2B	CHEMBL1201584	ABCIXIMAB	obstructive shock	ITGA2B_68
Platelet_Mean_INT	platelet count	ITGA2B	CHEMBL1201584	ABCIXIMAB	shock haemorrhagic	ITGA2B_68
Platelet_Mean_INT	platelet count	ITGA2B	CHEMBL3189072	TIROFIBAN HYDROCHLORIDE	shock haemorrhagic	ITGA2B_68
Platelet_Mean_INT	platelet count	ITGA2B	CHEMBL3189072	TIROFIBAN HYDROCHLORIDE	eosinophil cationic protein increased	ITGA2B_69
Platelet_Mean_INT	platelet count	ITGA2B	CHEMBL1174	EPTIFIBATIDE	extravasation	ITGA2B_7
Platelet_Mean_INT	platelet count	ITGA2B	CHEMBL1174	EPTIFIBATIDE	haematoma	ITGA2B_7
Platelet_Mean_INT	platelet count	ITGA2B	CHEMBL1174	EPTIFIBATIDE	haemorrhage	ITGA2B_7
Platelet_Mean_INT	platelet count	ITGA2B	CHEMBL1201584	ABCIXIMAB	blood blister	ITGA2B_7
Platelet_Mean_INT	platelet count	ITGA2B	CHEMBL1201584	ABCIXIMAB	haematoma	ITGA2B_7
Platelet_Mean_INT	platelet count	ITGA2B	CHEMBL1201584	ABCIXIMAB	haemorrhage	ITGA2B_7
Platelet_Mean_INT	platelet count	ITGA2B	CHEMBL3189072	TIROFIBAN HYDROCHLORIDE	haematoma	ITGA2B_7
Platelet_Mean_INT	platelet count	ITGA2B	CHEMBL3189072	TIROFIBAN HYDROCHLORIDE	haemorrhage	ITGA2B_7
Platelet_Mean_INT	platelet count	ITGA2B	CHEMBL1174	EPTIFIBATIDE	post procedural complication	ITGA2B_70
Platelet_Mean_INT	platelet count	ITGA2B	CHEMBL1174	EPTIFIBATIDE	procedural complication	ITGA2B_70
Platelet_Mean_INT	platelet count	ITGA2B	CHEMBL1201584	ABCIXIMAB	post procedural complication	ITGA2B_70
Platelet_Mean_INT	platelet count	ITGA2B	CHEMBL1174	EPTIFIBATIDE	apgar score low	ITGA2B_71
Platelet_Mean_INT	platelet count	ITGA2B	CHEMBL1174	EPTIFIBATIDE	mediastinal haematoma	ITGA2B_72
Platelet_Mean_INT	platelet count	ITGA2B	CHEMBL1174	EPTIFIBATIDE	procedural hypotension	ITGA2B_73
Platelet_Mean_INT	platelet count	ITGA2B	CHEMBL1174	EPTIFIBATIDE	cerebral haemorrhage	ITGA2B_8
Platelet_Mean_INT	platelet count	ITGA2B	CHEMBL1174	EPTIFIBATIDE	haemorrhage intracranial	ITGA2B_8
Platelet_Mean_INT	platelet count	ITGA2B	CHEMBL1174	EPTIFIBATIDE	intracranial haematoma	ITGA2B_8
Platelet_Mean_INT	platelet count	ITGA2B	CHEMBL1174	EPTIFIBATIDE	spinal subarachnoid haemorrhage	ITGA2B_8
Platelet_Mean_INT	platelet count	ITGA2B	CHEMBL1174	EPTIFIBATIDE	subarachnoid haemorrhage	ITGA2B_8
Platelet_Mean_INT	platelet count	ITGA2B	CHEMBL1201584	ABCIXIMAB	cerebral haemorrhage	ITGA2B_8
Platelet_Mean_INT	platelet count	ITGA2B	CHEMBL1201584	ABCIXIMAB	haemorrhage intracranial	ITGA2B_8
Platelet_Mean_INT	platelet count	ITGA2B	CHEMBL1201584	ABCIXIMAB	subarachnoid haemorrhage	ITGA2B_8
Platelet_Mean_INT	platelet count	ITGA2B	CHEMBL3189072	TIROFIBAN HYDROCHLORIDE	cerebral haemorrhage	ITGA2B_8
Platelet_Mean_INT	platelet count	ITGA2B	CHEMBL3189072	TIROFIBAN HYDROCHLORIDE	haemorrhage intracranial	ITGA2B_8
Platelet_Mean_INT	platelet count	ITGA2B	CHEMBL3189072	TIROFIBAN HYDROCHLORIDE	intracranial haematoma	ITGA2B_8
Platelet_Mean_INT	platelet count	ITGA2B	CHEMBL3189072	TIROFIBAN HYDROCHLORIDE	subarachnoid haemorrhage	ITGA2B_8
Platelet_Mean_INT	platelet count	ITGA2B	CHEMBL1174	EPTIFIBATIDE	injection site pain	ITGA2B_9
Platelet_Mean_INT	platelet count	ITGA2B	CHEMBL1174	EPTIFIBATIDE	puncture site reaction	ITGA2B_9
Platelet_Mean_INT	platelet count	NDUFS3	CHEMBL1703	METFORMIN HYDROCHLORIDE	acute kidney injury	NDUFS3_0
Platelet_Mean_INT	platelet count	NDUFS3	CHEMBL1703	METFORMIN HYDROCHLORIDE	renal failure	NDUFS3_0
Platelet_Mean_INT	platelet count	NDUFS3	CHEMBL1703	METFORMIN HYDROCHLORIDE	renal failure acute	NDUFS3_0
Platelet_Mean_INT	platelet count	NDUFS3	CHEMBL1703	METFORMIN HYDROCHLORIDE	diabetes mellitus inadequate control	NDUFS3_1
Platelet_Mean_INT	platelet count	NDUFS3	CHEMBL1703	METFORMIN HYDROCHLORIDE	diabetic metabolic decompensation	NDUFS3_1
Platelet_Mean_INT	platelet count	NDUFS3	CHEMBL1703	METFORMIN HYDROCHLORIDE	vomiting	NDUFS3_10
Platelet_Mean_INT	platelet count	NDUFS3	CHEMBL1703	METFORMIN HYDROCHLORIDE	pancreatitis acute	NDUFS3_11
Platelet_Mean_INT	platelet count	NDUFS3	CHEMBL1703	METFORMIN HYDROCHLORIDE	anuria	NDUFS3_12
Platelet_Mean_INT	platelet count	NDUFS3	CHEMBL1703	METFORMIN HYDROCHLORIDE	hyperkalaemia	NDUFS3_13
Platelet_Mean_INT	platelet count	NDUFS3	CHEMBL1703	METFORMIN HYDROCHLORIDE	hypothermia	NDUFS3_14
Platelet_Mean_INT	platelet count	NDUFS3	CHEMBL1703	METFORMIN HYDROCHLORIDE	toxicity to various agents	NDUFS3_15
Platelet_Mean_INT	platelet count	NDUFS3	CHEMBL1703	METFORMIN HYDROCHLORIDE	shock	NDUFS3_16
Platelet_Mean_INT	platelet count	NDUFS3	CHEMBL1703	METFORMIN HYDROCHLORIDE	dehydration	NDUFS3_17
Platelet_Mean_INT	platelet count	NDUFS3	CHEMBL1703	METFORMIN HYDROCHLORIDE	diarrhoea	NDUFS3_18
Platelet_Mean_INT	platelet count	NDUFS3	CHEMBL1703	METFORMIN HYDROCHLORIDE	metabolic acidosis	NDUFS3_19
Platelet_Mean_INT	platelet count	NDUFS3	CHEMBL1703	METFORMIN HYDROCHLORIDE	blood lactic acid increased	NDUFS3_2
Platelet_Mean_INT	platelet count	NDUFS3	CHEMBL1703	METFORMIN HYDROCHLORIDE	hyperlactacidaemia	NDUFS3_2
Platelet_Mean_INT	platelet count	NDUFS3	CHEMBL1703	METFORMIN HYDROCHLORIDE	lactic acidosis	NDUFS3_2
Platelet_Mean_INT	platelet count	NDUFS3	CHEMBL1703	METFORMIN HYDROCHLORIDE	hypotension	NDUFS3_20
Platelet_Mean_INT	platelet count	NDUFS3	CHEMBL1703	METFORMIN HYDROCHLORIDE	hypoglycaemia	NDUFS3_3
Platelet_Mean_INT	platelet count	NDUFS3	CHEMBL1703	METFORMIN HYDROCHLORIDE	hypoglycaemic coma	NDUFS3_3
Platelet_Mean_INT	platelet count	NDUFS3	CHEMBL1703	METFORMIN HYDROCHLORIDE	blood glucose increased	NDUFS3_4
Platelet_Mean_INT	platelet count	NDUFS3	CHEMBL1703	METFORMIN HYDROCHLORIDE	glycosylated haemoglobin increased	NDUFS3_4
Platelet_Mean_INT	platelet count	NDUFS3	CHEMBL1703	METFORMIN HYDROCHLORIDE	hyperglycaemia	NDUFS3_4
Platelet_Mean_INT	platelet count	NDUFS3	CHEMBL1703	METFORMIN HYDROCHLORIDE	pemphigoid	NDUFS3_5
Platelet_Mean_INT	platelet count	NDUFS3	CHEMBL1703	METFORMIN HYDROCHLORIDE	suicide attempt	NDUFS3_6
Platelet_Mean_INT	platelet count	NDUFS3	CHEMBL1703	METFORMIN HYDROCHLORIDE	diabetic ketoacidosis	NDUFS3_7
Platelet_Mean_INT	platelet count	NDUFS3	CHEMBL1703	METFORMIN HYDROCHLORIDE	euglycaemic diabetic ketoacidosis	NDUFS3_7
Platelet_Mean_INT	platelet count	NDUFS3	CHEMBL1703	METFORMIN HYDROCHLORIDE	ketoacidosis	NDUFS3_7
Platelet_Mean_INT	platelet count	NDUFS3	CHEMBL1703	METFORMIN HYDROCHLORIDE	haemodialysis	NDUFS3_8
Platelet_Mean_INT	platelet count	NDUFS3	CHEMBL1703	METFORMIN HYDROCHLORIDE	vitamin b12 deficiency	NDUFS3_9
Platelet_Mean_INT	platelet count	PARP1	CHEMBL1173055	RUCAPARIB	photosensitivity reaction	PARP1_0
Platelet_Mean_INT	platelet count	PARP1	CHEMBL1173055	RUCAPARIB	sunburn	PARP1_0
Platelet_Mean_INT	platelet count	PARP1	CHEMBL3833368	RUCAPARIB CAMSYLATE	photosensitivity reaction	PARP1_0
Platelet_Mean_INT	platelet count	PARP1	CHEMBL3833368	RUCAPARIB CAMSYLATE	sunburn	PARP1_0
Platelet_Mean_INT	platelet count	PARP1	CHEMBL1094636	NIRAPARIB	nausea	PARP1_1
Platelet_Mean_INT	platelet count	PARP1	CHEMBL3989922	NIRAPARIB TOSYLATE MONOHYDRATE	nausea	PARP1_1
Platelet_Mean_INT	platelet count	PARP1	CHEMBL521686	OLAPARIB	nausea	PARP1_1
Platelet_Mean_INT	platelet count	PARP1	CHEMBL1173055	RUCAPARIB	dizziness	PARP1_1
Platelet_Mean_INT	platelet count	PARP1	CHEMBL1173055	RUCAPARIB	nausea	PARP1_1
Platelet_Mean_INT	platelet count	PARP1	CHEMBL1173055	RUCAPARIB	malaise	PARP1_1
Platelet_Mean_INT	platelet count	PARP1	CHEMBL3833368	RUCAPARIB CAMSYLATE	dizziness	PARP1_1
Platelet_Mean_INT	platelet count	PARP1	CHEMBL3833368	RUCAPARIB CAMSYLATE	nausea	PARP1_1
Platelet_Mean_INT	platelet count	PARP1	CHEMBL3833368	RUCAPARIB CAMSYLATE	malaise	PARP1_1
Platelet_Mean_INT	platelet count	PARP1	CHEMBL1094636	NIRAPARIB	carbohydrate antigen 125 increased	PARP1_10
Platelet_Mean_INT	platelet count	PARP1	CHEMBL1094636	NIRAPARIB	tumour marker increased	PARP1_10
Platelet_Mean_INT	platelet count	PARP1	CHEMBL3137318	TALAZOPARIB TOSYLATE	carbohydrate antigen 15-3 increased	PARP1_10
Platelet_Mean_INT	platelet count	PARP1	CHEMBL3137320	TALAZOPARIB	carbohydrate antigen 15-3 increased	PARP1_10
Platelet_Mean_INT	platelet count	PARP1	CHEMBL3989922	NIRAPARIB TOSYLATE MONOHYDRATE	carbohydrate antigen 125 increased	PARP1_10
Platelet_Mean_INT	platelet count	PARP1	CHEMBL3989922	NIRAPARIB TOSYLATE MONOHYDRATE	tumour marker increased	PARP1_10
Platelet_Mean_INT	platelet count	PARP1	CHEMBL521686	OLAPARIB	carbohydrate antigen 125 increased	PARP1_10
Platelet_Mean_INT	platelet count	PARP1	CHEMBL521686	OLAPARIB	tumour marker increased	PARP1_10
Platelet_Mean_INT	platelet count	PARP1	CHEMBL1173055	RUCAPARIB	carbohydrate antigen 125 increased	PARP1_10
Platelet_Mean_INT	platelet count	PARP1	CHEMBL1173055	RUCAPARIB	tumour marker increased	PARP1_10
Platelet_Mean_INT	platelet count	PARP1	CHEMBL3833368	RUCAPARIB CAMSYLATE	carbohydrate antigen 125 increased	PARP1_10
Platelet_Mean_INT	platelet count	PARP1	CHEMBL3833368	RUCAPARIB CAMSYLATE	tumour marker increased	PARP1_10
Platelet_Mean_INT	platelet count	PARP1	CHEMBL1094636	NIRAPARIB	myelodysplastic syndrome	PARP1_11
Platelet_Mean_INT	platelet count	PARP1	CHEMBL1094636	NIRAPARIB	pancytopenia	PARP1_11
Platelet_Mean_INT	platelet count	PARP1	CHEMBL3137318	TALAZOPARIB TOSYLATE	cytopenia	PARP1_11
Platelet_Mean_INT	platelet count	PARP1	CHEMBL3137318	TALAZOPARIB TOSYLATE	pancytopenia	PARP1_11
Platelet_Mean_INT	platelet count	PARP1	CHEMBL3137320	TALAZOPARIB	cytopenia	PARP1_11
Platelet_Mean_INT	platelet count	PARP1	CHEMBL3137320	TALAZOPARIB	pancytopenia	PARP1_11
Platelet_Mean_INT	platelet count	PARP1	CHEMBL3989922	NIRAPARIB TOSYLATE MONOHYDRATE	myelodysplastic syndrome	PARP1_11
Platelet_Mean_INT	platelet count	PARP1	CHEMBL3989922	NIRAPARIB TOSYLATE MONOHYDRATE	pancytopenia	PARP1_11
Platelet_Mean_INT	platelet count	PARP1	CHEMBL521686	OLAPARIB	bone marrow failure	PARP1_11
Platelet_Mean_INT	platelet count	PARP1	CHEMBL521686	OLAPARIB	myelodysplastic syndrome	PARP1_11
Platelet_Mean_INT	platelet count	PARP1	CHEMBL521686	OLAPARIB	myelosuppression	PARP1_11
Platelet_Mean_INT	platelet count	PARP1	CHEMBL521686	OLAPARIB	pancytopenia	PARP1_11
Platelet_Mean_INT	platelet count	PARP1	CHEMBL1094636	NIRAPARIB	ascites	PARP1_12
Platelet_Mean_INT	platelet count	PARP1	CHEMBL3989922	NIRAPARIB TOSYLATE MONOHYDRATE	ascites	PARP1_12
Platelet_Mean_INT	platelet count	PARP1	CHEMBL1173055	RUCAPARIB	abdominal distension	PARP1_12
Platelet_Mean_INT	platelet count	PARP1	CHEMBL1173055	RUCAPARIB	ascites	PARP1_12
Platelet_Mean_INT	platelet count	PARP1	CHEMBL3833368	RUCAPARIB CAMSYLATE	abdominal distension	PARP1_12
Platelet_Mean_INT	platelet count	PARP1	CHEMBL1094636	NIRAPARIB	retching	PARP1_13
Platelet_Mean_INT	platelet count	PARP1	CHEMBL1094636	NIRAPARIB	vomiting	PARP1_13
Platelet_Mean_INT	platelet count	PARP1	CHEMBL3989922	NIRAPARIB TOSYLATE MONOHYDRATE	retching	PARP1_13
Platelet_Mean_INT	platelet count	PARP1	CHEMBL3989922	NIRAPARIB TOSYLATE MONOHYDRATE	vomiting	PARP1_13
Platelet_Mean_INT	platelet count	PARP1	CHEMBL1173055	RUCAPARIB	vomiting	PARP1_13
Platelet_Mean_INT	platelet count	PARP1	CHEMBL3833368	RUCAPARIB CAMSYLATE	vomiting	PARP1_13
Platelet_Mean_INT	platelet count	PARP1	CHEMBL1094636	NIRAPARIB	dehydration	PARP1_14
Platelet_Mean_INT	platelet count	PARP1	CHEMBL1094636	NIRAPARIB	dry mouth	PARP1_14
Platelet_Mean_INT	platelet count	PARP1	CHEMBL3989922	NIRAPARIB TOSYLATE MONOHYDRATE	dehydration	PARP1_14
Platelet_Mean_INT	platelet count	PARP1	CHEMBL3989922	NIRAPARIB TOSYLATE MONOHYDRATE	dry mouth	PARP1_14
Platelet_Mean_INT	platelet count	PARP1	CHEMBL1173055	RUCAPARIB	dehydration	PARP1_14
Platelet_Mean_INT	platelet count	PARP1	CHEMBL1173055	RUCAPARIB	dry mouth	PARP1_14
Platelet_Mean_INT	platelet count	PARP1	CHEMBL1173055	RUCAPARIB	dry skin	PARP1_14
Platelet_Mean_INT	platelet count	PARP1	CHEMBL3833368	RUCAPARIB CAMSYLATE	dehydration	PARP1_14
Platelet_Mean_INT	platelet count	PARP1	CHEMBL3833368	RUCAPARIB CAMSYLATE	dry mouth	PARP1_14
Platelet_Mean_INT	platelet count	PARP1	CHEMBL3833368	RUCAPARIB CAMSYLATE	dry skin	PARP1_14
Platelet_Mean_INT	platelet count	PARP1	CHEMBL1173055	RUCAPARIB	injection site pain	PARP1_15
Platelet_Mean_INT	platelet count	PARP1	CHEMBL3833368	RUCAPARIB CAMSYLATE	injection site pain	PARP1_15
Platelet_Mean_INT	platelet count	PARP1	CHEMBL1173055	RUCAPARIB	blood magnesium decreased	PARP1_16
Platelet_Mean_INT	platelet count	PARP1	CHEMBL3833368	RUCAPARIB CAMSYLATE	blood magnesium decreased	PARP1_16
Platelet_Mean_INT	platelet count	PARP1	CHEMBL1094636	NIRAPARIB	haematocrit decreased	PARP1_17
Platelet_Mean_INT	platelet count	PARP1	CHEMBL1094636	NIRAPARIB	haemoglobin decreased	PARP1_17
Platelet_Mean_INT	platelet count	PARP1	CHEMBL1094636	NIRAPARIB	red blood cell count decreased	PARP1_17
Platelet_Mean_INT	platelet count	PARP1	CHEMBL3137318	TALAZOPARIB TOSYLATE	haemoglobin decreased	PARP1_17
Platelet_Mean_INT	platelet count	PARP1	CHEMBL3137320	TALAZOPARIB	haemoglobin decreased	PARP1_17
Platelet_Mean_INT	platelet count	PARP1	CHEMBL3989922	NIRAPARIB TOSYLATE MONOHYDRATE	haematocrit decreased	PARP1_17
Platelet_Mean_INT	platelet count	PARP1	CHEMBL3989922	NIRAPARIB TOSYLATE MONOHYDRATE	haemoglobin decreased	PARP1_17
Platelet_Mean_INT	platelet count	PARP1	CHEMBL3989922	NIRAPARIB TOSYLATE MONOHYDRATE	red blood cell count decreased	PARP1_17
Platelet_Mean_INT	platelet count	PARP1	CHEMBL1173055	RUCAPARIB	haemoglobin decreased	PARP1_17
Platelet_Mean_INT	platelet count	PARP1	CHEMBL1173055	RUCAPARIB	red blood cell count decreased	PARP1_17
Platelet_Mean_INT	platelet count	PARP1	CHEMBL3833368	RUCAPARIB CAMSYLATE	haemoglobin decreased	PARP1_17
Platelet_Mean_INT	platelet count	PARP1	CHEMBL3833368	RUCAPARIB CAMSYLATE	red blood cell count decreased	PARP1_17
Platelet_Mean_INT	platelet count	PARP1	CHEMBL1173055	RUCAPARIB	therapy partial responder	PARP1_18
Platelet_Mean_INT	platelet count	PARP1	CHEMBL3833368	RUCAPARIB CAMSYLATE	therapy partial responder	PARP1_18
Platelet_Mean_INT	platelet count	PARP1	CHEMBL521686	OLAPARIB	pneumonitis	PARP1_19
Platelet_Mean_INT	platelet count	PARP1	CHEMBL1094636	NIRAPARIB	disease progression	PARP1_2
Platelet_Mean_INT	platelet count	PARP1	CHEMBL1094636	NIRAPARIB	malignant neoplasm progression	PARP1_2
Platelet_Mean_INT	platelet count	PARP1	CHEMBL1094636	NIRAPARIB	neoplasm progression	PARP1_2
Platelet_Mean_INT	platelet count	PARP1	CHEMBL1094636	NIRAPARIB	recurrent cancer	PARP1_2
Platelet_Mean_INT	platelet count	PARP1	CHEMBL3137318	TALAZOPARIB TOSYLATE	disease progression	PARP1_2
Platelet_Mean_INT	platelet count	PARP1	CHEMBL3137318	TALAZOPARIB TOSYLATE	neoplasm progression	PARP1_2
Platelet_Mean_INT	platelet count	PARP1	CHEMBL3137318	TALAZOPARIB TOSYLATE	second primary malignancy	PARP1_2
Platelet_Mean_INT	platelet count	PARP1	CHEMBL3137320	TALAZOPARIB	disease progression	PARP1_2
Platelet_Mean_INT	platelet count	PARP1	CHEMBL3137320	TALAZOPARIB	neoplasm progression	PARP1_2
Platelet_Mean_INT	platelet count	PARP1	CHEMBL3137320	TALAZOPARIB	second primary malignancy	PARP1_2
Platelet_Mean_INT	platelet count	PARP1	CHEMBL3989922	NIRAPARIB TOSYLATE MONOHYDRATE	disease progression	PARP1_2
Platelet_Mean_INT	platelet count	PARP1	CHEMBL3989922	NIRAPARIB TOSYLATE MONOHYDRATE	malignant neoplasm progression	PARP1_2
Platelet_Mean_INT	platelet count	PARP1	CHEMBL3989922	NIRAPARIB TOSYLATE MONOHYDRATE	neoplasm progression	PARP1_2
Platelet_Mean_INT	platelet count	PARP1	CHEMBL3989922	NIRAPARIB TOSYLATE MONOHYDRATE	recurrent cancer	PARP1_2
Platelet_Mean_INT	platelet count	PARP1	CHEMBL521686	OLAPARIB	disease progression	PARP1_2
Platelet_Mean_INT	platelet count	PARP1	CHEMBL521686	OLAPARIB	malignant neoplasm progression	PARP1_2
Platelet_Mean_INT	platelet count	PARP1	CHEMBL1173055	RUCAPARIB	malignant neoplasm progression	PARP1_2
Platelet_Mean_INT	platelet count	PARP1	CHEMBL3833368	RUCAPARIB CAMSYLATE	malignant neoplasm progression	PARP1_2
Platelet_Mean_INT	platelet count	PARP1	CHEMBL1173055	RUCAPARIB	product dose omission issue	PARP1_20
Platelet_Mean_INT	platelet count	PARP1	CHEMBL3833368	RUCAPARIB CAMSYLATE	product dose omission issue	PARP1_20
Platelet_Mean_INT	platelet count	PARP1	CHEMBL1094636	NIRAPARIB	platelet count decreased	PARP1_21
Platelet_Mean_INT	platelet count	PARP1	CHEMBL1094636	NIRAPARIB	thrombocytopenia	PARP1_21
Platelet_Mean_INT	platelet count	PARP1	CHEMBL3137318	TALAZOPARIB TOSYLATE	platelet count decreased	PARP1_21
Platelet_Mean_INT	platelet count	PARP1	CHEMBL3137318	TALAZOPARIB TOSYLATE	thrombocytopenia	PARP1_21
Platelet_Mean_INT	platelet count	PARP1	CHEMBL3137320	TALAZOPARIB	platelet count decreased	PARP1_21
Platelet_Mean_INT	platelet count	PARP1	CHEMBL3137320	TALAZOPARIB	thrombocytopenia	PARP1_21
Platelet_Mean_INT	platelet count	PARP1	CHEMBL3989922	NIRAPARIB TOSYLATE MONOHYDRATE	platelet count decreased	PARP1_21
Platelet_Mean_INT	platelet count	PARP1	CHEMBL3989922	NIRAPARIB TOSYLATE MONOHYDRATE	thrombocytopenia	PARP1_21
Platelet_Mean_INT	platelet count	PARP1	CHEMBL521686	OLAPARIB	thrombocytopenia	PARP1_21
Platelet_Mean_INT	platelet count	PARP1	CHEMBL1173055	RUCAPARIB	platelet count decreased	PARP1_21
Platelet_Mean_INT	platelet count	PARP1	CHEMBL3833368	RUCAPARIB CAMSYLATE	platelet count decreased	PARP1_21
Platelet_Mean_INT	platelet count	PARP1	CHEMBL1094636	NIRAPARIB	constipation	PARP1_22
Platelet_Mean_INT	platelet count	PARP1	CHEMBL3989922	NIRAPARIB TOSYLATE MONOHYDRATE	constipation	PARP1_22
Platelet_Mean_INT	platelet count	PARP1	CHEMBL1173055	RUCAPARIB	constipation	PARP1_22
Platelet_Mean_INT	platelet count	PARP1	CHEMBL1173055	RUCAPARIB	diarrhoea	PARP1_22
Platelet_Mean_INT	platelet count	PARP1	CHEMBL3833368	RUCAPARIB CAMSYLATE	constipation	PARP1_22
Platelet_Mean_INT	platelet count	PARP1	CHEMBL3833368	RUCAPARIB CAMSYLATE	diarrhoea	PARP1_22
Platelet_Mean_INT	platelet count	PARP1	CHEMBL1173055	RUCAPARIB	dysgeusia	PARP1_23
Platelet_Mean_INT	platelet count	PARP1	CHEMBL1173055	RUCAPARIB	taste disorder	PARP1_23
Platelet_Mean_INT	platelet count	PARP1	CHEMBL3833368	RUCAPARIB CAMSYLATE	dysgeusia	PARP1_23
Platelet_Mean_INT	platelet count	PARP1	CHEMBL3833368	RUCAPARIB CAMSYLATE	taste disorder	PARP1_23
Platelet_Mean_INT	platelet count	PARP1	CHEMBL1094636	NIRAPARIB	ileus	PARP1_24
Platelet_Mean_INT	platelet count	PARP1	CHEMBL1094636	NIRAPARIB	intestinal obstruction	PARP1_24
Platelet_Mean_INT	platelet count	PARP1	CHEMBL1094636	NIRAPARIB	small intestinal obstruction	PARP1_24
Platelet_Mean_INT	platelet count	PARP1	CHEMBL3989922	NIRAPARIB TOSYLATE MONOHYDRATE	ileus	PARP1_24
Platelet_Mean_INT	platelet count	PARP1	CHEMBL3989922	NIRAPARIB TOSYLATE MONOHYDRATE	intestinal obstruction	PARP1_24
Platelet_Mean_INT	platelet count	PARP1	CHEMBL3989922	NIRAPARIB TOSYLATE MONOHYDRATE	small intestinal obstruction	PARP1_24
Platelet_Mean_INT	platelet count	PARP1	CHEMBL521686	OLAPARIB	ileus	PARP1_24
Platelet_Mean_INT	platelet count	PARP1	CHEMBL1173055	RUCAPARIB	intestinal obstruction	PARP1_24
Platelet_Mean_INT	platelet count	PARP1	CHEMBL3833368	RUCAPARIB CAMSYLATE	intestinal obstruction	PARP1_24
Platelet_Mean_INT	platelet count	PARP1	CHEMBL521686	OLAPARIB	acute myeloid leukaemia	PARP1_25
Platelet_Mean_INT	platelet count	PARP1	CHEMBL1094636	NIRAPARIB	blood creatinine increased	PARP1_26
Platelet_Mean_INT	platelet count	PARP1	CHEMBL3137318	TALAZOPARIB TOSYLATE	blood creatinine decreased	PARP1_26
Platelet_Mean_INT	platelet count	PARP1	CHEMBL3137320	TALAZOPARIB	blood creatinine decreased	PARP1_26
Platelet_Mean_INT	platelet count	PARP1	CHEMBL3989922	NIRAPARIB TOSYLATE MONOHYDRATE	blood creatinine increased	PARP1_26
Platelet_Mean_INT	platelet count	PARP1	CHEMBL521686	OLAPARIB	blood creatinine increased	PARP1_26
Platelet_Mean_INT	platelet count	PARP1	CHEMBL1173055	RUCAPARIB	blood creatinine increased	PARP1_26
Platelet_Mean_INT	platelet count	PARP1	CHEMBL3833368	RUCAPARIB CAMSYLATE	blood creatinine increased	PARP1_26
Platelet_Mean_INT	platelet count	PARP1	CHEMBL1094636	NIRAPARIB	ovarian cancer metastatic	PARP1_27
Platelet_Mean_INT	platelet count	PARP1	CHEMBL1094636	NIRAPARIB	ovarian cancer recurrent	PARP1_27
Platelet_Mean_INT	platelet count	PARP1	CHEMBL3989922	NIRAPARIB TOSYLATE MONOHYDRATE	ovarian cancer metastatic	PARP1_27
Platelet_Mean_INT	platelet count	PARP1	CHEMBL3989922	NIRAPARIB TOSYLATE MONOHYDRATE	ovarian cancer recurrent	PARP1_27
Platelet_Mean_INT	platelet count	PARP1	CHEMBL521686	OLAPARIB	ovarian cancer recurrent	PARP1_27
Platelet_Mean_INT	platelet count	PARP1	CHEMBL1173055	RUCAPARIB	ovarian cancer recurrent	PARP1_27
Platelet_Mean_INT	platelet count	PARP1	CHEMBL3833368	RUCAPARIB CAMSYLATE	ovarian cancer recurrent	PARP1_27
Platelet_Mean_INT	platelet count	PARP1	CHEMBL1094636	NIRAPARIB	headache	PARP1_28
Platelet_Mean_INT	platelet count	PARP1	CHEMBL3989922	NIRAPARIB TOSYLATE MONOHYDRATE	headache	PARP1_28
Platelet_Mean_INT	platelet count	PARP1	CHEMBL1094636	NIRAPARIB	lymphangioleiomyomatosis	PARP1_29
Platelet_Mean_INT	platelet count	PARP1	CHEMBL3989922	NIRAPARIB TOSYLATE MONOHYDRATE	lymphangioleiomyomatosis	PARP1_29
Platelet_Mean_INT	platelet count	PARP1	CHEMBL521686	OLAPARIB	metastases to peritoneum	PARP1_3
Platelet_Mean_INT	platelet count	PARP1	CHEMBL521686	OLAPARIB	metastases to pleura	PARP1_3
Platelet_Mean_INT	platelet count	PARP1	CHEMBL1173055	RUCAPARIB	alanine aminotransferase increased	PARP1_30
Platelet_Mean_INT	platelet count	PARP1	CHEMBL1173055	RUCAPARIB	aspartate aminotransferase increased	PARP1_30
Platelet_Mean_INT	platelet count	PARP1	CHEMBL1173055	RUCAPARIB	hepatic enzyme increased	PARP1_30
Platelet_Mean_INT	platelet count	PARP1	CHEMBL1173055	RUCAPARIB	liver function test increased	PARP1_30
Platelet_Mean_INT	platelet count	PARP1	CHEMBL3833368	RUCAPARIB CAMSYLATE	alanine aminotransferase increased	PARP1_30
Platelet_Mean_INT	platelet count	PARP1	CHEMBL3833368	RUCAPARIB CAMSYLATE	aspartate aminotransferase increased	PARP1_30
Platelet_Mean_INT	platelet count	PARP1	CHEMBL3833368	RUCAPARIB CAMSYLATE	hepatic enzyme increased	PARP1_30
Platelet_Mean_INT	platelet count	PARP1	CHEMBL3833368	RUCAPARIB CAMSYLATE	liver function test increased	PARP1_30
Platelet_Mean_INT	platelet count	PARP1	CHEMBL1094636	NIRAPARIB	neuropathy peripheral	PARP1_31
Platelet_Mean_INT	platelet count	PARP1	CHEMBL3989922	NIRAPARIB TOSYLATE MONOHYDRATE	neuropathy peripheral	PARP1_31
Platelet_Mean_INT	platelet count	PARP1	CHEMBL1173055	RUCAPARIB	neuropathy peripheral	PARP1_31
Platelet_Mean_INT	platelet count	PARP1	CHEMBL3833368	RUCAPARIB CAMSYLATE	neuropathy peripheral	PARP1_31
Platelet_Mean_INT	platelet count	PARP1	CHEMBL1173055	RUCAPARIB	flatulence	PARP1_32
Platelet_Mean_INT	platelet count	PARP1	CHEMBL3833368	RUCAPARIB CAMSYLATE	flatulence	PARP1_32
Platelet_Mean_INT	platelet count	PARP1	CHEMBL521686	OLAPARIB	metastases to lymph nodes	PARP1_33
Platelet_Mean_INT	platelet count	PARP1	CHEMBL1094636	NIRAPARIB	anaemia	PARP1_34
Platelet_Mean_INT	platelet count	PARP1	CHEMBL3137318	TALAZOPARIB TOSYLATE	anaemia	PARP1_34
Platelet_Mean_INT	platelet count	PARP1	CHEMBL3137320	TALAZOPARIB	anaemia	PARP1_34
Platelet_Mean_INT	platelet count	PARP1	CHEMBL3989922	NIRAPARIB TOSYLATE MONOHYDRATE	anaemia	PARP1_34
Platelet_Mean_INT	platelet count	PARP1	CHEMBL521686	OLAPARIB	anaemia	PARP1_34
Platelet_Mean_INT	platelet count	PARP1	CHEMBL1173055	RUCAPARIB	anaemia	PARP1_34
Platelet_Mean_INT	platelet count	PARP1	CHEMBL3833368	RUCAPARIB CAMSYLATE	anaemia	PARP1_34
Platelet_Mean_INT	platelet count	PARP1	CHEMBL1094636	NIRAPARIB	fatigue	PARP1_35
Platelet_Mean_INT	platelet count	PARP1	CHEMBL1094636	NIRAPARIB	asthenia	PARP1_35
Platelet_Mean_INT	platelet count	PARP1	CHEMBL3989922	NIRAPARIB TOSYLATE MONOHYDRATE	fatigue	PARP1_35
Platelet_Mean_INT	platelet count	PARP1	CHEMBL3989922	NIRAPARIB TOSYLATE MONOHYDRATE	asthenia	PARP1_35
Platelet_Mean_INT	platelet count	PARP1	CHEMBL1173055	RUCAPARIB	fatigue	PARP1_35
Platelet_Mean_INT	platelet count	PARP1	CHEMBL1173055	RUCAPARIB	asthenia	PARP1_35
Platelet_Mean_INT	platelet count	PARP1	CHEMBL3833368	RUCAPARIB CAMSYLATE	fatigue	PARP1_35
Platelet_Mean_INT	platelet count	PARP1	CHEMBL3833368	RUCAPARIB CAMSYLATE	asthenia	PARP1_35
Platelet_Mean_INT	platelet count	PARP1	CHEMBL1173055	RUCAPARIB	condition aggravated	PARP1_36
Platelet_Mean_INT	platelet count	PARP1	CHEMBL3833368	RUCAPARIB CAMSYLATE	condition aggravated	PARP1_36
Platelet_Mean_INT	platelet count	PARP1	CHEMBL1173055	RUCAPARIB	stomatitis	PARP1_37
Platelet_Mean_INT	platelet count	PARP1	CHEMBL3833368	RUCAPARIB CAMSYLATE	stomatitis	PARP1_37
Platelet_Mean_INT	platelet count	PARP1	CHEMBL3137318	TALAZOPARIB TOSYLATE	lactate dehydrogenase urine increased	PARP1_38
Platelet_Mean_INT	platelet count	PARP1	CHEMBL3137320	TALAZOPARIB	lactate dehydrogenase urine increased	PARP1_38
Platelet_Mean_INT	platelet count	PARP1	CHEMBL3137318	TALAZOPARIB TOSYLATE	urine uric acid decreased	PARP1_39
Platelet_Mean_INT	platelet count	PARP1	CHEMBL3137320	TALAZOPARIB	urine uric acid decreased	PARP1_39
Platelet_Mean_INT	platelet count	PARP1	CHEMBL1094636	NIRAPARIB	blood count abnormal	PARP1_4
Platelet_Mean_INT	platelet count	PARP1	CHEMBL1094636	NIRAPARIB	white blood cell count decreased	PARP1_4
Platelet_Mean_INT	platelet count	PARP1	CHEMBL3989922	NIRAPARIB TOSYLATE MONOHYDRATE	blood count abnormal	PARP1_4
Platelet_Mean_INT	platelet count	PARP1	CHEMBL3989922	NIRAPARIB TOSYLATE MONOHYDRATE	white blood cell count decreased	PARP1_4
Platelet_Mean_INT	platelet count	PARP1	CHEMBL1173055	RUCAPARIB	blood count abnormal	PARP1_4
Platelet_Mean_INT	platelet count	PARP1	CHEMBL1173055	RUCAPARIB	white blood cell count decreased	PARP1_4
Platelet_Mean_INT	platelet count	PARP1	CHEMBL3833368	RUCAPARIB CAMSYLATE	blood count abnormal	PARP1_4
Platelet_Mean_INT	platelet count	PARP1	CHEMBL3833368	RUCAPARIB CAMSYLATE	white blood cell count decreased	PARP1_4
Platelet_Mean_INT	platelet count	PARP1	CHEMBL3137318	TALAZOPARIB TOSYLATE	ventricular arrhythmia	PARP1_40
Platelet_Mean_INT	platelet count	PARP1	CHEMBL3137320	TALAZOPARIB	ventricular arrhythmia	PARP1_40
Platelet_Mean_INT	platelet count	PARP1	CHEMBL1173055	RUCAPARIB	early satiety	PARP1_41
Platelet_Mean_INT	platelet count	PARP1	CHEMBL3833368	RUCAPARIB CAMSYLATE	early satiety	PARP1_41
Platelet_Mean_INT	platelet count	PARP1	CHEMBL1094636	NIRAPARIB	emotional distress	PARP1_42
Platelet_Mean_INT	platelet count	PARP1	CHEMBL3989922	NIRAPARIB TOSYLATE MONOHYDRATE	emotional distress	PARP1_42
Platelet_Mean_INT	platelet count	PARP1	CHEMBL1173055	RUCAPARIB	laboratory test abnormal	PARP1_43
Platelet_Mean_INT	platelet count	PARP1	CHEMBL3833368	RUCAPARIB CAMSYLATE	laboratory test abnormal	PARP1_43
Platelet_Mean_INT	platelet count	PARP1	CHEMBL521686	OLAPARIB	metastases to central nervous system	PARP1_44
Platelet_Mean_INT	platelet count	PARP1	CHEMBL1094636	NIRAPARIB	blood pressure increased	PARP1_45
Platelet_Mean_INT	platelet count	PARP1	CHEMBL1094636	NIRAPARIB	hypertension	PARP1_45
Platelet_Mean_INT	platelet count	PARP1	CHEMBL3989922	NIRAPARIB TOSYLATE MONOHYDRATE	blood pressure increased	PARP1_45
Platelet_Mean_INT	platelet count	PARP1	CHEMBL3989922	NIRAPARIB TOSYLATE MONOHYDRATE	hypertension	PARP1_45
Platelet_Mean_INT	platelet count	PARP1	CHEMBL1173055	RUCAPARIB	pruritus	PARP1_46
Platelet_Mean_INT	platelet count	PARP1	CHEMBL3833368	RUCAPARIB CAMSYLATE	pruritus	PARP1_46
Platelet_Mean_INT	platelet count	PARP1	CHEMBL1094636	NIRAPARIB	insomnia	PARP1_47
Platelet_Mean_INT	platelet count	PARP1	CHEMBL3989922	NIRAPARIB TOSYLATE MONOHYDRATE	insomnia	PARP1_47
Platelet_Mean_INT	platelet count	PARP1	CHEMBL1173055	RUCAPARIB	insomnia	PARP1_47
Platelet_Mean_INT	platelet count	PARP1	CHEMBL3833368	RUCAPARIB CAMSYLATE	insomnia	PARP1_47
Platelet_Mean_INT	platelet count	PARP1	CHEMBL1094636	NIRAPARIB	neutrophil count decreased	PARP1_48
Platelet_Mean_INT	platelet count	PARP1	CHEMBL3137318	TALAZOPARIB TOSYLATE	febrile neutropenia	PARP1_48
Platelet_Mean_INT	platelet count	PARP1	CHEMBL3137318	TALAZOPARIB TOSYLATE	neutropenia	PARP1_48
Platelet_Mean_INT	platelet count	PARP1	CHEMBL3137318	TALAZOPARIB TOSYLATE	neutrophil count decreased	PARP1_48
Platelet_Mean_INT	platelet count	PARP1	CHEMBL3137320	TALAZOPARIB	febrile neutropenia	PARP1_48
Platelet_Mean_INT	platelet count	PARP1	CHEMBL3137320	TALAZOPARIB	neutropenia	PARP1_48
Platelet_Mean_INT	platelet count	PARP1	CHEMBL3137320	TALAZOPARIB	neutrophil count decreased	PARP1_48
Platelet_Mean_INT	platelet count	PARP1	CHEMBL3989922	NIRAPARIB TOSYLATE MONOHYDRATE	neutrophil count decreased	PARP1_48
Platelet_Mean_INT	platelet count	PARP1	CHEMBL521686	OLAPARIB	neutrophil count decreased	PARP1_48
Platelet_Mean_INT	platelet count	PARP1	CHEMBL521686	OLAPARIB	interstitial lung disease	PARP1_49
Platelet_Mean_INT	platelet count	PARP1	CHEMBL1094636	NIRAPARIB	eastern cooperative oncology group performance status	PARP1_5
Platelet_Mean_INT	platelet count	PARP1	CHEMBL1094636	NIRAPARIB	eastern cooperative oncology group performance status worsened	PARP1_5
Platelet_Mean_INT	platelet count	PARP1	CHEMBL3137318	TALAZOPARIB TOSYLATE	performance status decreased	PARP1_5
Platelet_Mean_INT	platelet count	PARP1	CHEMBL3137320	TALAZOPARIB	performance status decreased	PARP1_5
Platelet_Mean_INT	platelet count	PARP1	CHEMBL3989922	NIRAPARIB TOSYLATE MONOHYDRATE	eastern cooperative oncology group performance status	PARP1_5
Platelet_Mean_INT	platelet count	PARP1	CHEMBL3989922	NIRAPARIB TOSYLATE MONOHYDRATE	eastern cooperative oncology group performance status worsened	PARP1_5
Platelet_Mean_INT	platelet count	PARP1	CHEMBL3137318	TALAZOPARIB TOSYLATE	haematotoxicity	PARP1_50
Platelet_Mean_INT	platelet count	PARP1	CHEMBL3137320	TALAZOPARIB	haematotoxicity	PARP1_50
Platelet_Mean_INT	platelet count	PARP1	CHEMBL521686	OLAPARIB	haematotoxicity	PARP1_50
Platelet_Mean_INT	platelet count	PARP1	CHEMBL1094636	NIRAPARIB	heart rate increased	PARP1_51
Platelet_Mean_INT	platelet count	PARP1	CHEMBL3989922	NIRAPARIB TOSYLATE MONOHYDRATE	heart rate increased	PARP1_51
Platelet_Mean_INT	platelet count	PARP1	CHEMBL1094636	NIRAPARIB	ovarian cancer	PARP1_52
Platelet_Mean_INT	platelet count	PARP1	CHEMBL3989922	NIRAPARIB TOSYLATE MONOHYDRATE	ovarian cancer	PARP1_52
Platelet_Mean_INT	platelet count	PARP1	CHEMBL521686	OLAPARIB	metastases to liver	PARP1_53
Platelet_Mean_INT	platelet count	PARP1	CHEMBL1094636	NIRAPARIB	renal impairment	PARP1_6
Platelet_Mean_INT	platelet count	PARP1	CHEMBL3989922	NIRAPARIB TOSYLATE MONOHYDRATE	renal impairment	PARP1_6
Platelet_Mean_INT	platelet count	PARP1	CHEMBL521686	OLAPARIB	renal impairment	PARP1_6
Platelet_Mean_INT	platelet count	PARP1	CHEMBL1173055	RUCAPARIB	renal function test abnormal	PARP1_6
Platelet_Mean_INT	platelet count	PARP1	CHEMBL3833368	RUCAPARIB CAMSYLATE	renal function test abnormal	PARP1_6
Platelet_Mean_INT	platelet count	PARP1	CHEMBL1173055	RUCAPARIB	abdominal discomfort	PARP1_7
Platelet_Mean_INT	platelet count	PARP1	CHEMBL1173055	RUCAPARIB	abdominal pain	PARP1_7
Platelet_Mean_INT	platelet count	PARP1	CHEMBL1173055	RUCAPARIB	abdominal pain upper	PARP1_7
Platelet_Mean_INT	platelet count	PARP1	CHEMBL1173055	RUCAPARIB	dyspepsia	PARP1_7
Platelet_Mean_INT	platelet count	PARP1	CHEMBL3833368	RUCAPARIB CAMSYLATE	abdominal discomfort	PARP1_7
Platelet_Mean_INT	platelet count	PARP1	CHEMBL3833368	RUCAPARIB CAMSYLATE	abdominal pain	PARP1_7
Platelet_Mean_INT	platelet count	PARP1	CHEMBL3833368	RUCAPARIB CAMSYLATE	abdominal pain upper	PARP1_7
Platelet_Mean_INT	platelet count	PARP1	CHEMBL3833368	RUCAPARIB CAMSYLATE	dyspepsia	PARP1_7
Platelet_Mean_INT	platelet count	PARP1	CHEMBL1173055	RUCAPARIB	drug hypersensitivity	PARP1_8
Platelet_Mean_INT	platelet count	PARP1	CHEMBL1173055	RUCAPARIB	drug intolerance	PARP1_8
Platelet_Mean_INT	platelet count	PARP1	CHEMBL1173055	RUCAPARIB	drug interaction	PARP1_8
Platelet_Mean_INT	platelet count	PARP1	CHEMBL3833368	RUCAPARIB CAMSYLATE	drug hypersensitivity	PARP1_8
Platelet_Mean_INT	platelet count	PARP1	CHEMBL3833368	RUCAPARIB CAMSYLATE	drug intolerance	PARP1_8
Platelet_Mean_INT	platelet count	PARP1	CHEMBL3833368	RUCAPARIB CAMSYLATE	drug interaction	PARP1_8
Platelet_Mean_INT	platelet count	PARP1	CHEMBL1094636	NIRAPARIB	decreased appetite	PARP1_9
Platelet_Mean_INT	platelet count	PARP1	CHEMBL3989922	NIRAPARIB TOSYLATE MONOHYDRATE	decreased appetite	PARP1_9
Platelet_Mean_INT	platelet count	PARP1	CHEMBL1173055	RUCAPARIB	decreased appetite	PARP1_9
Platelet_Mean_INT	platelet count	PARP1	CHEMBL1173055	RUCAPARIB	hypophagia	PARP1_9
Platelet_Mean_INT	platelet count	PARP1	CHEMBL1173055	RUCAPARIB	weight decreased	PARP1_9
Platelet_Mean_INT	platelet count	PARP1	CHEMBL3833368	RUCAPARIB CAMSYLATE	decreased appetite	PARP1_9
Platelet_Mean_INT	platelet count	PARP1	CHEMBL3833368	RUCAPARIB CAMSYLATE	hypophagia	PARP1_9
Platelet_Mean_INT	platelet count	PARP1	CHEMBL3833368	RUCAPARIB CAMSYLATE	weight decreased	PARP1_9
Platelet_Mean_INT	platelet count	PSMD2	CHEMBL325041	BORTEZOMIB	drug hypersensitivity	PSMD2_0
Platelet_Mean_INT	platelet count	PSMD2	CHEMBL3545432	IXAZOMIB CITRATE	drug interaction	PSMD2_0
Platelet_Mean_INT	platelet count	PSMD2	CHEMBL325041	BORTEZOMIB	plasma cell myeloma	PSMD2_1
Platelet_Mean_INT	platelet count	PSMD2	CHEMBL325041	BORTEZOMIB	plasma cell myeloma recurrent	PSMD2_1
Platelet_Mean_INT	platelet count	PSMD2	CHEMBL451887	CARFILZOMIB	plasma cell myeloma	PSMD2_1
Platelet_Mean_INT	platelet count	PSMD2	CHEMBL451887	CARFILZOMIB	plasma cell myeloma recurrent	PSMD2_1
Platelet_Mean_INT	platelet count	PSMD2	CHEMBL2141296	IXAZOMIB	plasma cell myeloma	PSMD2_1
Platelet_Mean_INT	platelet count	PSMD2	CHEMBL2141296	IXAZOMIB	plasma cell myeloma recurrent	PSMD2_1
Platelet_Mean_INT	platelet count	PSMD2	CHEMBL3545432	IXAZOMIB CITRATE	plasma cell myeloma	PSMD2_1
Platelet_Mean_INT	platelet count	PSMD2	CHEMBL3545432	IXAZOMIB CITRATE	plasma cell myeloma recurrent	PSMD2_1
Platelet_Mean_INT	platelet count	PSMD2	CHEMBL451887	CARFILZOMIB	unevaluable event	PSMD2_10
Platelet_Mean_INT	platelet count	PSMD2	CHEMBL325041	BORTEZOMIB	pneumonia	PSMD2_11
Platelet_Mean_INT	platelet count	PSMD2	CHEMBL451887	CARFILZOMIB	pneumonia	PSMD2_11
Platelet_Mean_INT	platelet count	PSMD2	CHEMBL2141296	IXAZOMIB	pneumonia	PSMD2_11
Platelet_Mean_INT	platelet count	PSMD2	CHEMBL3545432	IXAZOMIB CITRATE	pneumonia	PSMD2_11
Platelet_Mean_INT	platelet count	PSMD2	CHEMBL451887	CARFILZOMIB	thrombotic microangiopathy	PSMD2_12
Platelet_Mean_INT	platelet count	PSMD2	CHEMBL451887	CARFILZOMIB	acute kidney injury	PSMD2_13
Platelet_Mean_INT	platelet count	PSMD2	CHEMBL325041	BORTEZOMIB	headache	PSMD2_14
Platelet_Mean_INT	platelet count	PSMD2	CHEMBL451887	CARFILZOMIB	cytopenia	PSMD2_15
Platelet_Mean_INT	platelet count	PSMD2	CHEMBL2141296	IXAZOMIB	cytopenia	PSMD2_15
Platelet_Mean_INT	platelet count	PSMD2	CHEMBL3545432	IXAZOMIB CITRATE	cytopenia	PSMD2_15
Platelet_Mean_INT	platelet count	PSMD2	CHEMBL2141296	IXAZOMIB	nausea	PSMD2_16
Platelet_Mean_INT	platelet count	PSMD2	CHEMBL3545432	IXAZOMIB CITRATE	nausea	PSMD2_16
Platelet_Mean_INT	platelet count	PSMD2	CHEMBL2141296	IXAZOMIB	constipation	PSMD2_2
Platelet_Mean_INT	platelet count	PSMD2	CHEMBL2141296	IXAZOMIB	diarrhoea	PSMD2_2
Platelet_Mean_INT	platelet count	PSMD2	CHEMBL3545432	IXAZOMIB CITRATE	constipation	PSMD2_2
Platelet_Mean_INT	platelet count	PSMD2	CHEMBL3545432	IXAZOMIB CITRATE	diarrhoea	PSMD2_2
Platelet_Mean_INT	platelet count	PSMD2	CHEMBL325041	BORTEZOMIB	neutropenia	PSMD2_3
Platelet_Mean_INT	platelet count	PSMD2	CHEMBL2141296	IXAZOMIB	neutrophil count decreased	PSMD2_3
Platelet_Mean_INT	platelet count	PSMD2	CHEMBL2141296	IXAZOMIB	white blood cell count decreased	PSMD2_3
Platelet_Mean_INT	platelet count	PSMD2	CHEMBL3545432	IXAZOMIB CITRATE	neutrophil count decreased	PSMD2_3
Platelet_Mean_INT	platelet count	PSMD2	CHEMBL3545432	IXAZOMIB CITRATE	white blood cell count decreased	PSMD2_3
Platelet_Mean_INT	platelet count	PSMD2	CHEMBL2141296	IXAZOMIB	injection site pain	PSMD2_4
Platelet_Mean_INT	platelet count	PSMD2	CHEMBL3545432	IXAZOMIB CITRATE	injection site pain	PSMD2_4
Platelet_Mean_INT	platelet count	PSMD2	CHEMBL325041	BORTEZOMIB	neuropathy peripheral	PSMD2_5
Platelet_Mean_INT	platelet count	PSMD2	CHEMBL325041	BORTEZOMIB	peripheral sensory neuropathy	PSMD2_5
Platelet_Mean_INT	platelet count	PSMD2	CHEMBL325041	BORTEZOMIB	polyneuropathy	PSMD2_5
Platelet_Mean_INT	platelet count	PSMD2	CHEMBL2141296	IXAZOMIB	neuropathy peripheral	PSMD2_5
Platelet_Mean_INT	platelet count	PSMD2	CHEMBL3545432	IXAZOMIB CITRATE	neuropathy peripheral	PSMD2_5
Platelet_Mean_INT	platelet count	PSMD2	CHEMBL451887	CARFILZOMIB	intercepted product preparation error	PSMD2_6
Platelet_Mean_INT	platelet count	PSMD2	CHEMBL325041	BORTEZOMIB	platelet count decreased	PSMD2_7
Platelet_Mean_INT	platelet count	PSMD2	CHEMBL325041	BORTEZOMIB	thrombocytopenia	PSMD2_7
Platelet_Mean_INT	platelet count	PSMD2	CHEMBL451887	CARFILZOMIB	thrombocytopenia	PSMD2_7
Platelet_Mean_INT	platelet count	PSMD2	CHEMBL2141296	IXAZOMIB	platelet count decreased	PSMD2_7
Platelet_Mean_INT	platelet count	PSMD2	CHEMBL2141296	IXAZOMIB	thrombocytopenia	PSMD2_7
Platelet_Mean_INT	platelet count	PSMD2	CHEMBL3545432	IXAZOMIB CITRATE	platelet count decreased	PSMD2_7
Platelet_Mean_INT	platelet count	PSMD2	CHEMBL3545432	IXAZOMIB CITRATE	thrombocytopenia	PSMD2_7
Platelet_Mean_INT	platelet count	PSMD2	CHEMBL325041	BORTEZOMIB	disease progression	PSMD2_8
Platelet_Mean_INT	platelet count	PSMD2	CHEMBL451887	CARFILZOMIB	disease progression	PSMD2_8
Platelet_Mean_INT	platelet count	PSMD2	CHEMBL451887	CARFILZOMIB	cardiac failure	PSMD2_9
Platelet_Min	platelet count	F2R	CHEMBL2107386	VORAPAXAR SULFATE	retroperitoneal haemorrhage	F2R_0
Platelet_Min	platelet count	F2R	CHEMBL2107386	VORAPAXAR SULFATE	muscle haemorrhage	F2R_1
Platelet_Min	platelet count	F2R	CHEMBL2107386	VORAPAXAR SULFATE	amyotrophic lateral sclerosis	F2R_2
Platelet_Min	platelet count	F2R	CHEMBL2107386	VORAPAXAR SULFATE	cardiac failure acute	F2R_3
Platelet_Min	platelet count	HDAC7	CHEMBL343448	ROMIDEPSIN	decreased appetite	HDAC7_0
Platelet_Min	platelet count	HDAC7	CHEMBL3545368	PANOBINOSTAT LACTATE	dehydration	HDAC7_0
Platelet_Min	platelet count	HDAC7	CHEMBL3545368	PANOBINOSTAT LACTATE	autonomic neuropathy	HDAC7_1
Platelet_Min	platelet count	HDAC7	CHEMBL3545368	PANOBINOSTAT LACTATE	neuropathy peripheral	HDAC7_1
Platelet_Min	platelet count	HDAC7	CHEMBL343448	ROMIDEPSIN	nausea	HDAC7_10
Platelet_Min	platelet count	HDAC7	CHEMBL343448	ROMIDEPSIN	vomiting	HDAC7_10
Platelet_Min	platelet count	HDAC7	CHEMBL3545368	PANOBINOSTAT LACTATE	nausea	HDAC7_10
Platelet_Min	platelet count	HDAC7	CHEMBL3545368	PANOBINOSTAT LACTATE	vomiting	HDAC7_10
Platelet_Min	platelet count	HDAC7	CHEMBL343448	ROMIDEPSIN	febrile neutropenia	HDAC7_11
Platelet_Min	platelet count	HDAC7	CHEMBL343448	ROMIDEPSIN	neutropenia	HDAC7_11
Platelet_Min	platelet count	HDAC7	CHEMBL408513	BELINOSTAT	neutrophil count decreased	HDAC7_11
Platelet_Min	platelet count	HDAC7	CHEMBL3545368	PANOBINOSTAT LACTATE	febrile neutropenia	HDAC7_11
Platelet_Min	platelet count	HDAC7	CHEMBL3545368	PANOBINOSTAT LACTATE	neutrophil count decreased	HDAC7_11
Platelet_Min	platelet count	HDAC7	CHEMBL3545368	PANOBINOSTAT LACTATE	hypokalaemia	HDAC7_12
Platelet_Min	platelet count	HDAC7	CHEMBL3545368	PANOBINOSTAT LACTATE	candida infection	HDAC7_13
Platelet_Min	platelet count	HDAC7	CHEMBL408513	BELINOSTAT	peripheral t-cell lymphoma unspecified recurrent	HDAC7_14
Platelet_Min	platelet count	HDAC7	CHEMBL3545368	PANOBINOSTAT LACTATE	urinary tract infection viral	HDAC7_15
Platelet_Min	platelet count	HDAC7	CHEMBL3545368	PANOBINOSTAT LACTATE	brain stem glioma	HDAC7_16
Platelet_Min	platelet count	HDAC7	CHEMBL3545368	PANOBINOSTAT LACTATE	ileus	HDAC7_17
Platelet_Min	platelet count	HDAC7	CHEMBL3545368	PANOBINOSTAT LACTATE	ileus paralytic	HDAC7_17
Platelet_Min	platelet count	HDAC7	CHEMBL3545368	PANOBINOSTAT LACTATE	lung infection	HDAC7_18
Platelet_Min	platelet count	HDAC7	CHEMBL3545368	PANOBINOSTAT LACTATE	pneumonia	HDAC7_18
Platelet_Min	platelet count	HDAC7	CHEMBL408513	BELINOSTAT	salmonella bacteraemia	HDAC7_19
Platelet_Min	platelet count	HDAC7	CHEMBL3545368	PANOBINOSTAT LACTATE	bacteraemia	HDAC7_19
Platelet_Min	platelet count	HDAC7	CHEMBL408513	BELINOSTAT	hypocalcaemia	HDAC7_2
Platelet_Min	platelet count	HDAC7	CHEMBL408513	BELINOSTAT	hypomagnesaemia	HDAC7_2
Platelet_Min	platelet count	HDAC7	CHEMBL408513	BELINOSTAT	hypophosphataemia	HDAC7_2
Platelet_Min	platelet count	HDAC7	CHEMBL3545368	PANOBINOSTAT LACTATE	blood phosphorus decreased	HDAC7_2
Platelet_Min	platelet count	HDAC7	CHEMBL3545368	PANOBINOSTAT LACTATE	hypophosphataemia	HDAC7_2
Platelet_Min	platelet count	HDAC7	CHEMBL3545368	PANOBINOSTAT LACTATE	plasma cell myeloma	HDAC7_20
Platelet_Min	platelet count	HDAC7	CHEMBL343448	ROMIDEPSIN	extravasation	HDAC7_21
Platelet_Min	platelet count	HDAC7	CHEMBL343448	ROMIDEPSIN	infusion site extravasation	HDAC7_21
Platelet_Min	platelet count	HDAC7	CHEMBL343448	ROMIDEPSIN	platelet count decreased	HDAC7_22
Platelet_Min	platelet count	HDAC7	CHEMBL343448	ROMIDEPSIN	thrombocytopenia	HDAC7_22
Platelet_Min	platelet count	HDAC7	CHEMBL3545368	PANOBINOSTAT LACTATE	platelet count decreased	HDAC7_22
Platelet_Min	platelet count	HDAC7	CHEMBL3545368	PANOBINOSTAT LACTATE	thrombocytopenia	HDAC7_22
Platelet_Min	platelet count	HDAC7	CHEMBL408513	BELINOSTAT	phlebitis	HDAC7_23
Platelet_Min	platelet count	HDAC7	CHEMBL343448	ROMIDEPSIN	angioimmunoblastic t-cell lymphoma	HDAC7_24
Platelet_Min	platelet count	HDAC7	CHEMBL343448	ROMIDEPSIN	peripheral t-cell lymphoma unspecified	HDAC7_24
Platelet_Min	platelet count	HDAC7	CHEMBL343448	ROMIDEPSIN	t-cell lymphoma	HDAC7_24
Platelet_Min	platelet count	HDAC7	CHEMBL3545368	PANOBINOSTAT LACTATE	blood creatinine increased	HDAC7_25
Platelet_Min	platelet count	HDAC7	CHEMBL3545368	PANOBINOSTAT LACTATE	haematemesis	HDAC7_26
Platelet_Min	platelet count	HDAC7	CHEMBL408513	BELINOSTAT	embolism	HDAC7_27
Platelet_Min	platelet count	HDAC7	CHEMBL343448	ROMIDEPSIN	troponin i increased	HDAC7_28
Platelet_Min	platelet count	HDAC7	CHEMBL343448	ROMIDEPSIN	pyrexia	HDAC7_29
Platelet_Min	platelet count	HDAC7	CHEMBL3545368	PANOBINOSTAT LACTATE	pyrexia	HDAC7_29
Platelet_Min	platelet count	HDAC7	CHEMBL343448	ROMIDEPSIN	febrile bone marrow aplasia	HDAC7_3
Platelet_Min	platelet count	HDAC7	CHEMBL3545368	PANOBINOSTAT LACTATE	bone marrow failure	HDAC7_3
Platelet_Min	platelet count	HDAC7	CHEMBL343448	ROMIDEPSIN	atrial fibrillation	HDAC7_30
Platelet_Min	platelet count	HDAC7	CHEMBL3545368	PANOBINOSTAT LACTATE	atrial fibrillation	HDAC7_30
Platelet_Min	platelet count	HDAC7	CHEMBL343448	ROMIDEPSIN	amenorrhoea	HDAC7_31
Platelet_Min	platelet count	HDAC7	CHEMBL3545368	PANOBINOSTAT LACTATE	supraventricular tachycardia	HDAC7_32
Platelet_Min	platelet count	HDAC7	CHEMBL343448	ROMIDEPSIN	electrocardiogram qt prolonged	HDAC7_33
Platelet_Min	platelet count	HDAC7	CHEMBL3545368	PANOBINOSTAT LACTATE	electrocardiogram qt prolonged	HDAC7_33
Platelet_Min	platelet count	HDAC7	CHEMBL343448	ROMIDEPSIN	tumour lysis syndrome	HDAC7_34
Platelet_Min	platelet count	HDAC7	CHEMBL3545368	PANOBINOSTAT LACTATE	tumour lysis syndrome	HDAC7_34
Platelet_Min	platelet count	HDAC7	CHEMBL3545368	PANOBINOSTAT LACTATE	electrocardiogram st segment abnormal	HDAC7_35
Platelet_Min	platelet count	HDAC7	CHEMBL3545368	PANOBINOSTAT LACTATE	lung consolidation	HDAC7_36
Platelet_Min	platelet count	HDAC7	CHEMBL3545368	PANOBINOSTAT LACTATE	fatigue	HDAC7_37
Platelet_Min	platelet count	HDAC7	CHEMBL408513	BELINOSTAT	infusion site pain	HDAC7_38
Platelet_Min	platelet count	HDAC7	CHEMBL343448	ROMIDEPSIN	acute pulmonary oedema	HDAC7_39
Platelet_Min	platelet count	HDAC7	CHEMBL3545368	PANOBINOSTAT LACTATE	pelvic venous thrombosis	HDAC7_4
Platelet_Min	platelet count	HDAC7	CHEMBL3545368	PANOBINOSTAT LACTATE	vena cava thrombosis	HDAC7_4
Platelet_Min	platelet count	HDAC7	CHEMBL408513	BELINOSTAT	lymphocyte count decreased	HDAC7_40
Platelet_Min	platelet count	HDAC7	CHEMBL3545368	PANOBINOSTAT LACTATE	white blood cell count decreased	HDAC7_40
Platelet_Min	platelet count	HDAC7	CHEMBL3545368	PANOBINOSTAT LACTATE	concomitant disease aggravated	HDAC7_41
Platelet_Min	platelet count	HDAC7	CHEMBL3545368	PANOBINOSTAT LACTATE	encephalitis toxic	HDAC7_42
Platelet_Min	platelet count	HDAC7	CHEMBL3545368	PANOBINOSTAT LACTATE	hypercalcaemia	HDAC7_43
Platelet_Min	platelet count	HDAC7	CHEMBL3545368	PANOBINOSTAT LACTATE	eructation	HDAC7_44
Platelet_Min	platelet count	HDAC7	CHEMBL343448	ROMIDEPSIN	anaemia	HDAC7_45
Platelet_Min	platelet count	HDAC7	CHEMBL3545368	PANOBINOSTAT LACTATE	anaemia	HDAC7_45
Platelet_Min	platelet count	HDAC7	CHEMBL3545368	PANOBINOSTAT LACTATE	orthostatic hypotension	HDAC7_46
Platelet_Min	platelet count	HDAC7	CHEMBL408513	BELINOSTAT	non-cardiac chest pain	HDAC7_47
Platelet_Min	platelet count	HDAC7	CHEMBL343448	ROMIDEPSIN	anaplastic large-cell lymphoma	HDAC7_48
Platelet_Min	platelet count	HDAC7	CHEMBL408513	BELINOSTAT	meningoencephalitis viral	HDAC7_49
Platelet_Min	platelet count	HDAC7	CHEMBL343448	ROMIDEPSIN	cytopenia	HDAC7_5
Platelet_Min	platelet count	HDAC7	CHEMBL343448	ROMIDEPSIN	pancytopenia	HDAC7_5
Platelet_Min	platelet count	HDAC7	CHEMBL3545368	PANOBINOSTAT LACTATE	pleocytosis	HDAC7_5
Platelet_Min	platelet count	HDAC7	CHEMBL3545368	PANOBINOSTAT LACTATE	subdural haemorrhage	HDAC7_50
Platelet_Min	platelet count	HDAC7	CHEMBL343448	ROMIDEPSIN	cytomegalovirus chorioretinitis	HDAC7_51
Platelet_Min	platelet count	HDAC7	CHEMBL343448	ROMIDEPSIN	mycosis fungoides	HDAC7_52
Platelet_Min	platelet count	HDAC7	CHEMBL343448	ROMIDEPSIN	dysgeusia	HDAC7_53
Platelet_Min	platelet count	HDAC7	CHEMBL3545368	PANOBINOSTAT LACTATE	diarrhoea	HDAC7_54
Platelet_Min	platelet count	HDAC7	CHEMBL343448	ROMIDEPSIN	haematotoxicity	HDAC7_55
Platelet_Min	platelet count	HDAC7	CHEMBL343448	ROMIDEPSIN	hypoalbuminaemia	HDAC7_6
Platelet_Min	platelet count	HDAC7	CHEMBL408513	BELINOSTAT	hypoalbuminaemia	HDAC7_6
Platelet_Min	platelet count	HDAC7	CHEMBL3545368	PANOBINOSTAT LACTATE	haemoglobin decreased	HDAC7_6
Platelet_Min	platelet count	HDAC7	CHEMBL3545368	PANOBINOSTAT LACTATE	disease progression	HDAC7_7
Platelet_Min	platelet count	HDAC7	CHEMBL3545368	PANOBINOSTAT LACTATE	malignant neoplasm progression	HDAC7_7
Platelet_Min	platelet count	HDAC7	CHEMBL3545368	PANOBINOSTAT LACTATE	pneumatosis intestinalis	HDAC7_8
Platelet_Min	platelet count	HDAC7	CHEMBL3545368	PANOBINOSTAT LACTATE	pneumomediastinum	HDAC7_8
Platelet_Min	platelet count	HDAC7	CHEMBL3545368	PANOBINOSTAT LACTATE	pneumoperitoneum	HDAC7_8
Platelet_Min	platelet count	HDAC7	CHEMBL3545368	PANOBINOSTAT LACTATE	enteritis	HDAC7_9
Platelet_Min	platelet count	HDAC7	CHEMBL3545368	PANOBINOSTAT LACTATE	enteritis infectious	HDAC7_9
Platelet_Min	platelet count	HDAC7	CHEMBL3545368	PANOBINOSTAT LACTATE	gastrointestinal disorder	HDAC7_9
Platelet_Min	platelet count	ITGA2B	CHEMBL1201584	ABCIXIMAB	drug hypersensitivity	ITGA2B_0
Platelet_Min	platelet count	ITGA2B	CHEMBL3189072	TIROFIBAN HYDROCHLORIDE	drug hypersensitivity	ITGA2B_0
Platelet_Min	platelet count	ITGA2B	CHEMBL3189072	TIROFIBAN HYDROCHLORIDE	drug specific antibody present	ITGA2B_0
Platelet_Min	platelet count	ITGA2B	CHEMBL1174	EPTIFIBATIDE	gingival bleeding	ITGA2B_1
Platelet_Min	platelet count	ITGA2B	CHEMBL1174	EPTIFIBATIDE	mouth haemorrhage	ITGA2B_1
Platelet_Min	platelet count	ITGA2B	CHEMBL1201584	ABCIXIMAB	gingival bleeding	ITGA2B_1
Platelet_Min	platelet count	ITGA2B	CHEMBL3189072	TIROFIBAN HYDROCHLORIDE	gingival bleeding	ITGA2B_1
Platelet_Min	platelet count	ITGA2B	CHEMBL1174	EPTIFIBATIDE	fatigue	ITGA2B_10
Platelet_Min	platelet count	ITGA2B	CHEMBL1174	EPTIFIBATIDE	asthenia	ITGA2B_10
Platelet_Min	platelet count	ITGA2B	CHEMBL1201584	ABCIXIMAB	fatigue	ITGA2B_10
Platelet_Min	platelet count	ITGA2B	CHEMBL1201584	ABCIXIMAB	asthenia	ITGA2B_10
Platelet_Min	platelet count	ITGA2B	CHEMBL3189072	TIROFIBAN HYDROCHLORIDE	asthenia	ITGA2B_10
Platelet_Min	platelet count	ITGA2B	CHEMBL1201584	ABCIXIMAB	abdominal pain	ITGA2B_11
Platelet_Min	platelet count	ITGA2B	CHEMBL3189072	TIROFIBAN HYDROCHLORIDE	abdominal discomfort	ITGA2B_11
Platelet_Min	platelet count	ITGA2B	CHEMBL3189072	TIROFIBAN HYDROCHLORIDE	abdominal pain	ITGA2B_11
Platelet_Min	platelet count	ITGA2B	CHEMBL3189072	TIROFIBAN HYDROCHLORIDE	abdominal pain upper	ITGA2B_11
Platelet_Min	platelet count	ITGA2B	CHEMBL3189072	TIROFIBAN HYDROCHLORIDE	back pain	ITGA2B_11
Platelet_Min	platelet count	ITGA2B	CHEMBL1174	EPTIFIBATIDE	epistaxis	ITGA2B_12
Platelet_Min	platelet count	ITGA2B	CHEMBL1174	EPTIFIBATIDE	haematemesis	ITGA2B_12
Platelet_Min	platelet count	ITGA2B	CHEMBL1174	EPTIFIBATIDE	haematuria	ITGA2B_12
Platelet_Min	platelet count	ITGA2B	CHEMBL1174	EPTIFIBATIDE	haemoptysis	ITGA2B_12
Platelet_Min	platelet count	ITGA2B	CHEMBL1201584	ABCIXIMAB	epistaxis	ITGA2B_12
Platelet_Min	platelet count	ITGA2B	CHEMBL1201584	ABCIXIMAB	haematemesis	ITGA2B_12
Platelet_Min	platelet count	ITGA2B	CHEMBL1201584	ABCIXIMAB	haemoptysis	ITGA2B_12
Platelet_Min	platelet count	ITGA2B	CHEMBL3189072	TIROFIBAN HYDROCHLORIDE	haematuria	ITGA2B_12
Platelet_Min	platelet count	ITGA2B	CHEMBL3189072	TIROFIBAN HYDROCHLORIDE	haemoptysis	ITGA2B_12
Platelet_Min	platelet count	ITGA2B	CHEMBL1174	EPTIFIBATIDE	abdominal wall haematoma	ITGA2B_13
Platelet_Min	platelet count	ITGA2B	CHEMBL1174	EPTIFIBATIDE	pelvic haematoma	ITGA2B_13
Platelet_Min	platelet count	ITGA2B	CHEMBL1174	EPTIFIBATIDE	retroperitoneal haematoma	ITGA2B_13
Platelet_Min	platelet count	ITGA2B	CHEMBL1174	EPTIFIBATIDE	retroperitoneal haemorrhage	ITGA2B_13
Platelet_Min	platelet count	ITGA2B	CHEMBL1201584	ABCIXIMAB	retroperitoneal haematoma	ITGA2B_13
Platelet_Min	platelet count	ITGA2B	CHEMBL1201584	ABCIXIMAB	retroperitoneal haemorrhage	ITGA2B_13
Platelet_Min	platelet count	ITGA2B	CHEMBL3189072	TIROFIBAN HYDROCHLORIDE	retroperitoneal haemorrhage	ITGA2B_13
Platelet_Min	platelet count	ITGA2B	CHEMBL1201584	ABCIXIMAB	malaise	ITGA2B_14
Platelet_Min	platelet count	ITGA2B	CHEMBL3189072	TIROFIBAN HYDROCHLORIDE	pyrexia	ITGA2B_14
Platelet_Min	platelet count	ITGA2B	CHEMBL1174	EPTIFIBATIDE	acute myocardial infarction	ITGA2B_15
Platelet_Min	platelet count	ITGA2B	CHEMBL1174	EPTIFIBATIDE	myocardial infarction	ITGA2B_15
Platelet_Min	platelet count	ITGA2B	CHEMBL1201584	ABCIXIMAB	infarction	ITGA2B_15
Platelet_Min	platelet count	ITGA2B	CHEMBL1201584	ABCIXIMAB	myocardial haemorrhage	ITGA2B_15
Platelet_Min	platelet count	ITGA2B	CHEMBL1201584	ABCIXIMAB	myocardial infarction	ITGA2B_15
Platelet_Min	platelet count	ITGA2B	CHEMBL1201584	ABCIXIMAB	myocardial ischaemia	ITGA2B_15
Platelet_Min	platelet count	ITGA2B	CHEMBL1201584	ABCIXIMAB	myocardial rupture	ITGA2B_15
Platelet_Min	platelet count	ITGA2B	CHEMBL3189072	TIROFIBAN HYDROCHLORIDE	acute myocardial infarction	ITGA2B_15
Platelet_Min	platelet count	ITGA2B	CHEMBL3189072	TIROFIBAN HYDROCHLORIDE	infarction	ITGA2B_15
Platelet_Min	platelet count	ITGA2B	CHEMBL3189072	TIROFIBAN HYDROCHLORIDE	myocardial infarction	ITGA2B_15
Platelet_Min	platelet count	ITGA2B	CHEMBL1201584	ABCIXIMAB	cardiac arrest	ITGA2B_16
Platelet_Min	platelet count	ITGA2B	CHEMBL3189072	TIROFIBAN HYDROCHLORIDE	cardiac failure acute	ITGA2B_16
Platelet_Min	platelet count	ITGA2B	CHEMBL3189072	TIROFIBAN HYDROCHLORIDE	cardiac failure	ITGA2B_16
Platelet_Min	platelet count	ITGA2B	CHEMBL1201584	ABCIXIMAB	condition aggravated	ITGA2B_17
Platelet_Min	platelet count	ITGA2B	CHEMBL3189072	TIROFIBAN HYDROCHLORIDE	condition aggravated	ITGA2B_17
Platelet_Min	platelet count	ITGA2B	CHEMBL1201584	ABCIXIMAB	pulmonary oedema	ITGA2B_18
Platelet_Min	platelet count	ITGA2B	CHEMBL3189072	TIROFIBAN HYDROCHLORIDE	oedema peripheral	ITGA2B_18
Platelet_Min	platelet count	ITGA2B	CHEMBL1201584	ABCIXIMAB	cerebral reperfusion injury	ITGA2B_19
Platelet_Min	platelet count	ITGA2B	CHEMBL1201584	ABCIXIMAB	reperfusion arrhythmia	ITGA2B_19
Platelet_Min	platelet count	ITGA2B	CHEMBL1174	EPTIFIBATIDE	dizziness	ITGA2B_2
Platelet_Min	platelet count	ITGA2B	CHEMBL1174	EPTIFIBATIDE	nausea	ITGA2B_2
Platelet_Min	platelet count	ITGA2B	CHEMBL1201584	ABCIXIMAB	dizziness	ITGA2B_2
Platelet_Min	platelet count	ITGA2B	CHEMBL1201584	ABCIXIMAB	nausea	ITGA2B_2
Platelet_Min	platelet count	ITGA2B	CHEMBL1201584	ABCIXIMAB	vomiting	ITGA2B_2
Platelet_Min	platelet count	ITGA2B	CHEMBL3189072	TIROFIBAN HYDROCHLORIDE	dizziness	ITGA2B_2
Platelet_Min	platelet count	ITGA2B	CHEMBL3189072	TIROFIBAN HYDROCHLORIDE	nausea	ITGA2B_2
Platelet_Min	platelet count	ITGA2B	CHEMBL3189072	TIROFIBAN HYDROCHLORIDE	syncope	ITGA2B_2
Platelet_Min	platelet count	ITGA2B	CHEMBL3189072	TIROFIBAN HYDROCHLORIDE	vomiting	ITGA2B_2
Platelet_Min	platelet count	ITGA2B	CHEMBL1174	EPTIFIBATIDE	haematocrit decreased	ITGA2B_20
Platelet_Min	platelet count	ITGA2B	CHEMBL1174	EPTIFIBATIDE	haemoglobin decreased	ITGA2B_20
Platelet_Min	platelet count	ITGA2B	CHEMBL1201584	ABCIXIMAB	haemoglobin decreased	ITGA2B_20
Platelet_Min	platelet count	ITGA2B	CHEMBL1201584	ABCIXIMAB	aneurysm recanalisation	ITGA2B_21
Platelet_Min	platelet count	ITGA2B	CHEMBL3189072	TIROFIBAN HYDROCHLORIDE	anxiety	ITGA2B_22
Platelet_Min	platelet count	ITGA2B	CHEMBL3189072	TIROFIBAN HYDROCHLORIDE	urinary tract infection	ITGA2B_23
Platelet_Min	platelet count	ITGA2B	CHEMBL3189072	TIROFIBAN HYDROCHLORIDE	arrhythmia	ITGA2B_24
Platelet_Min	platelet count	ITGA2B	CHEMBL3189072	TIROFIBAN HYDROCHLORIDE	ventricular arrhythmia	ITGA2B_24
Platelet_Min	platelet count	ITGA2B	CHEMBL1174	EPTIFIBATIDE	pain in extremity	ITGA2B_25
Platelet_Min	platelet count	ITGA2B	CHEMBL1174	EPTIFIBATIDE	pain	ITGA2B_25
Platelet_Min	platelet count	ITGA2B	CHEMBL1201584	ABCIXIMAB	arthralgia	ITGA2B_25
Platelet_Min	platelet count	ITGA2B	CHEMBL1201584	ABCIXIMAB	pain in extremity	ITGA2B_25
Platelet_Min	platelet count	ITGA2B	CHEMBL3189072	TIROFIBAN HYDROCHLORIDE	pain	ITGA2B_25
Platelet_Min	platelet count	ITGA2B	CHEMBL1174	EPTIFIBATIDE	post procedural haematoma	ITGA2B_26
Platelet_Min	platelet count	ITGA2B	CHEMBL1174	EPTIFIBATIDE	post procedural haemorrhage	ITGA2B_26
Platelet_Min	platelet count	ITGA2B	CHEMBL1201584	ABCIXIMAB	post procedural haematoma	ITGA2B_26
Platelet_Min	platelet count	ITGA2B	CHEMBL1201584	ABCIXIMAB	post procedural haemorrhage	ITGA2B_26
Platelet_Min	platelet count	ITGA2B	CHEMBL1174	EPTIFIBATIDE	gastric haemorrhage	ITGA2B_27
Platelet_Min	platelet count	ITGA2B	CHEMBL1174	EPTIFIBATIDE	gastrointestinal haemorrhage	ITGA2B_27
Platelet_Min	platelet count	ITGA2B	CHEMBL1201584	ABCIXIMAB	gastrointestinal haemorrhage	ITGA2B_27
Platelet_Min	platelet count	ITGA2B	CHEMBL3189072	TIROFIBAN HYDROCHLORIDE	gastrointestinal haemorrhage	ITGA2B_27
Platelet_Min	platelet count	ITGA2B	CHEMBL3189072	TIROFIBAN HYDROCHLORIDE	upper gastrointestinal haemorrhage	ITGA2B_27
Platelet_Min	platelet count	ITGA2B	CHEMBL1174	EPTIFIBATIDE	ecchymosis	ITGA2B_28
Platelet_Min	platelet count	ITGA2B	CHEMBL1174	EPTIFIBATIDE	petechiae	ITGA2B_28
Platelet_Min	platelet count	ITGA2B	CHEMBL1201584	ABCIXIMAB	ecchymosis	ITGA2B_28
Platelet_Min	platelet count	ITGA2B	CHEMBL1201584	ABCIXIMAB	petechiae	ITGA2B_28
Platelet_Min	platelet count	ITGA2B	CHEMBL3189072	TIROFIBAN HYDROCHLORIDE	ecchymosis	ITGA2B_28
Platelet_Min	platelet count	ITGA2B	CHEMBL3189072	TIROFIBAN HYDROCHLORIDE	petechiae	ITGA2B_28
Platelet_Min	platelet count	ITGA2B	CHEMBL3189072	TIROFIBAN HYDROCHLORIDE	intracardiac thrombus	ITGA2B_29
Platelet_Min	platelet count	ITGA2B	CHEMBL1174	EPTIFIBATIDE	coronary artery dissection	ITGA2B_3
Platelet_Min	platelet count	ITGA2B	CHEMBL1174	EPTIFIBATIDE	coronary artery stenosis	ITGA2B_3
Platelet_Min	platelet count	ITGA2B	CHEMBL1174	EPTIFIBATIDE	coronary artery thrombosis	ITGA2B_3
Platelet_Min	platelet count	ITGA2B	CHEMBL1201584	ABCIXIMAB	coronary artery disease	ITGA2B_3
Platelet_Min	platelet count	ITGA2B	CHEMBL1201584	ABCIXIMAB	coronary artery dissection	ITGA2B_3
Platelet_Min	platelet count	ITGA2B	CHEMBL1201584	ABCIXIMAB	coronary artery occlusion	ITGA2B_3
Platelet_Min	platelet count	ITGA2B	CHEMBL1201584	ABCIXIMAB	coronary artery perforation	ITGA2B_3
Platelet_Min	platelet count	ITGA2B	CHEMBL1201584	ABCIXIMAB	coronary artery stenosis	ITGA2B_3
Platelet_Min	platelet count	ITGA2B	CHEMBL1201584	ABCIXIMAB	coronary artery thrombosis	ITGA2B_3
Platelet_Min	platelet count	ITGA2B	CHEMBL3189072	TIROFIBAN HYDROCHLORIDE	angina pectoris	ITGA2B_3
Platelet_Min	platelet count	ITGA2B	CHEMBL3189072	TIROFIBAN HYDROCHLORIDE	coronary artery stenosis	ITGA2B_3
Platelet_Min	platelet count	ITGA2B	CHEMBL1174	EPTIFIBATIDE	heparin-induced thrombocytopenia	ITGA2B_30
Platelet_Min	platelet count	ITGA2B	CHEMBL1174	EPTIFIBATIDE	immune thrombocytopenia	ITGA2B_30
Platelet_Min	platelet count	ITGA2B	CHEMBL1201584	ABCIXIMAB	heparin-induced thrombocytopenia	ITGA2B_30
Platelet_Min	platelet count	ITGA2B	CHEMBL1201584	ABCIXIMAB	autoimmune thrombocytopenia	ITGA2B_30
Platelet_Min	platelet count	ITGA2B	CHEMBL1201584	ABCIXIMAB	vessel puncture site haematoma	ITGA2B_31
Platelet_Min	platelet count	ITGA2B	CHEMBL3189072	TIROFIBAN HYDROCHLORIDE	peripheral artery haematoma	ITGA2B_31
Platelet_Min	platelet count	ITGA2B	CHEMBL1201584	ABCIXIMAB	ventricular fibrillation	ITGA2B_32
Platelet_Min	platelet count	ITGA2B	CHEMBL3189072	TIROFIBAN HYDROCHLORIDE	atrial fibrillation	ITGA2B_32
Platelet_Min	platelet count	ITGA2B	CHEMBL1174	EPTIFIBATIDE	coronary artery reocclusion	ITGA2B_33
Platelet_Min	platelet count	ITGA2B	CHEMBL1174	EPTIFIBATIDE	coronary artery restenosis	ITGA2B_33
Platelet_Min	platelet count	ITGA2B	CHEMBL3189072	TIROFIBAN HYDROCHLORIDE	coronary artery restenosis	ITGA2B_33
Platelet_Min	platelet count	ITGA2B	CHEMBL3189072	TIROFIBAN HYDROCHLORIDE	reocclusion	ITGA2B_33
Platelet_Min	platelet count	ITGA2B	CHEMBL1174	EPTIFIBATIDE	stent occlusion	ITGA2B_34
Platelet_Min	platelet count	ITGA2B	CHEMBL1174	EPTIFIBATIDE	vascular stent thrombosis	ITGA2B_34
Platelet_Min	platelet count	ITGA2B	CHEMBL1201584	ABCIXIMAB	in-stent arterial restenosis	ITGA2B_34
Platelet_Min	platelet count	ITGA2B	CHEMBL1201584	ABCIXIMAB	stent occlusion	ITGA2B_34
Platelet_Min	platelet count	ITGA2B	CHEMBL1201584	ABCIXIMAB	vascular stent thrombosis	ITGA2B_34
Platelet_Min	platelet count	ITGA2B	CHEMBL3189072	TIROFIBAN HYDROCHLORIDE	stent occlusion	ITGA2B_34
Platelet_Min	platelet count	ITGA2B	CHEMBL3189072	TIROFIBAN HYDROCHLORIDE	vascular stent occlusion	ITGA2B_34
Platelet_Min	platelet count	ITGA2B	CHEMBL3189072	TIROFIBAN HYDROCHLORIDE	vascular stent thrombosis	ITGA2B_34
Platelet_Min	platelet count	ITGA2B	CHEMBL1174	EPTIFIBATIDE	vascular pseudoaneurysm	ITGA2B_35
Platelet_Min	platelet count	ITGA2B	CHEMBL1201584	ABCIXIMAB	vascular pseudoaneurysm	ITGA2B_35
Platelet_Min	platelet count	ITGA2B	CHEMBL1174	EPTIFIBATIDE	thrombosis	ITGA2B_36
Platelet_Min	platelet count	ITGA2B	CHEMBL1201584	ABCIXIMAB	thrombosis	ITGA2B_36
Platelet_Min	platelet count	ITGA2B	CHEMBL1201584	ABCIXIMAB	mallory-weiss syndrome	ITGA2B_37
Platelet_Min	platelet count	ITGA2B	CHEMBL3189072	TIROFIBAN HYDROCHLORIDE	blood pressure increased	ITGA2B_38
Platelet_Min	platelet count	ITGA2B	CHEMBL3189072	TIROFIBAN HYDROCHLORIDE	hypertension	ITGA2B_38
Platelet_Min	platelet count	ITGA2B	CHEMBL1201584	ABCIXIMAB	scrotal swelling	ITGA2B_39
Platelet_Min	platelet count	ITGA2B	CHEMBL1174	EPTIFIBATIDE	pericardial haemorrhage	ITGA2B_4
Platelet_Min	platelet count	ITGA2B	CHEMBL1174	EPTIFIBATIDE	cardiac tamponade	ITGA2B_4
Platelet_Min	platelet count	ITGA2B	CHEMBL1201584	ABCIXIMAB	pericardial effusion	ITGA2B_4
Platelet_Min	platelet count	ITGA2B	CHEMBL1201584	ABCIXIMAB	pericardial haemorrhage	ITGA2B_4
Platelet_Min	platelet count	ITGA2B	CHEMBL1201584	ABCIXIMAB	cardiac tamponade	ITGA2B_4
Platelet_Min	platelet count	ITGA2B	CHEMBL1174	EPTIFIBATIDE	wound secretion	ITGA2B_40
Platelet_Min	platelet count	ITGA2B	CHEMBL1174	EPTIFIBATIDE	electrocardiogram st segment elevation	ITGA2B_41
Platelet_Min	platelet count	ITGA2B	CHEMBL1201584	ABCIXIMAB	electrocardiogram st segment elevation	ITGA2B_41
Platelet_Min	platelet count	ITGA2B	CHEMBL3189072	TIROFIBAN HYDROCHLORIDE	electrocardiogram st segment elevation	ITGA2B_41
Platelet_Min	platelet count	ITGA2B	CHEMBL1174	EPTIFIBATIDE	pulmonary alveolar haemorrhage	ITGA2B_42
Platelet_Min	platelet count	ITGA2B	CHEMBL1174	EPTIFIBATIDE	pulmonary haemorrhage	ITGA2B_42
Platelet_Min	platelet count	ITGA2B	CHEMBL1201584	ABCIXIMAB	pulmonary alveolar haemorrhage	ITGA2B_42
Platelet_Min	platelet count	ITGA2B	CHEMBL1201584	ABCIXIMAB	pulmonary haemorrhage	ITGA2B_42
Platelet_Min	platelet count	ITGA2B	CHEMBL3189072	TIROFIBAN HYDROCHLORIDE	pulmonary alveolar haemorrhage	ITGA2B_42
Platelet_Min	platelet count	ITGA2B	CHEMBL3189072	TIROFIBAN HYDROCHLORIDE	respiratory tract haemorrhage	ITGA2B_42
Platelet_Min	platelet count	ITGA2B	CHEMBL1174	EPTIFIBATIDE	fall	ITGA2B_43
Platelet_Min	platelet count	ITGA2B	CHEMBL1201584	ABCIXIMAB	fall	ITGA2B_43
Platelet_Min	platelet count	ITGA2B	CHEMBL1174	EPTIFIBATIDE	diarrhoea	ITGA2B_44
Platelet_Min	platelet count	ITGA2B	CHEMBL1201584	ABCIXIMAB	diarrhoea	ITGA2B_44
Platelet_Min	platelet count	ITGA2B	CHEMBL3189072	TIROFIBAN HYDROCHLORIDE	diarrhoea	ITGA2B_44
Platelet_Min	platelet count	ITGA2B	CHEMBL1174	EPTIFIBATIDE	dyspnoea	ITGA2B_45
Platelet_Min	platelet count	ITGA2B	CHEMBL1201584	ABCIXIMAB	dyspnoea	ITGA2B_45
Platelet_Min	platelet count	ITGA2B	CHEMBL3189072	TIROFIBAN HYDROCHLORIDE	dyspnoea	ITGA2B_45
Platelet_Min	platelet count	ITGA2B	CHEMBL1201584	ABCIXIMAB	labelled drug-drug interaction medication error	ITGA2B_46
Platelet_Min	platelet count	ITGA2B	CHEMBL1201584	ABCIXIMAB	oesophageal ulcer haemorrhage	ITGA2B_47
Platelet_Min	platelet count	ITGA2B	CHEMBL1174	EPTIFIBATIDE	cough	ITGA2B_48
Platelet_Min	platelet count	ITGA2B	CHEMBL1201584	ABCIXIMAB	cough	ITGA2B_48
Platelet_Min	platelet count	ITGA2B	CHEMBL1174	EPTIFIBATIDE	pneumonia	ITGA2B_49
Platelet_Min	platelet count	ITGA2B	CHEMBL3189072	TIROFIBAN HYDROCHLORIDE	pneumonia	ITGA2B_49
Platelet_Min	platelet count	ITGA2B	CHEMBL1174	EPTIFIBATIDE	pruritus	ITGA2B_5
Platelet_Min	platelet count	ITGA2B	CHEMBL1174	EPTIFIBATIDE	rash	ITGA2B_5
Platelet_Min	platelet count	ITGA2B	CHEMBL1201584	ABCIXIMAB	pruritus	ITGA2B_5
Platelet_Min	platelet count	ITGA2B	CHEMBL1201584	ABCIXIMAB	rash	ITGA2B_5
Platelet_Min	platelet count	ITGA2B	CHEMBL3189072	TIROFIBAN HYDROCHLORIDE	pruritus	ITGA2B_5
Platelet_Min	platelet count	ITGA2B	CHEMBL3189072	TIROFIBAN HYDROCHLORIDE	rash	ITGA2B_5
Platelet_Min	platelet count	ITGA2B	CHEMBL3189072	TIROFIBAN HYDROCHLORIDE	urticaria	ITGA2B_5
Platelet_Min	platelet count	ITGA2B	CHEMBL1174	EPTIFIBATIDE	coagulation time abnormal	ITGA2B_50
Platelet_Min	platelet count	ITGA2B	CHEMBL1201584	ABCIXIMAB	coagulation time prolonged	ITGA2B_50
Platelet_Min	platelet count	ITGA2B	CHEMBL1174	EPTIFIBATIDE	disseminated intravascular coagulation	ITGA2B_51
Platelet_Min	platelet count	ITGA2B	CHEMBL1174	EPTIFIBATIDE	headache	ITGA2B_52
Platelet_Min	platelet count	ITGA2B	CHEMBL1201584	ABCIXIMAB	headache	ITGA2B_52
Platelet_Min	platelet count	ITGA2B	CHEMBL3189072	TIROFIBAN HYDROCHLORIDE	headache	ITGA2B_52
Platelet_Min	platelet count	ITGA2B	CHEMBL1174	EPTIFIBATIDE	intracranial aneurysm	ITGA2B_53
Platelet_Min	platelet count	ITGA2B	CHEMBL1201584	ABCIXIMAB	somnolence	ITGA2B_54
Platelet_Min	platelet count	ITGA2B	CHEMBL1174	EPTIFIBATIDE	melaena	ITGA2B_55
Platelet_Min	platelet count	ITGA2B	CHEMBL1201584	ABCIXIMAB	kounis syndrome	ITGA2B_56
Platelet_Min	platelet count	ITGA2B	CHEMBL3189072	TIROFIBAN HYDROCHLORIDE	coronary revascularisation	ITGA2B_57
Platelet_Min	platelet count	ITGA2B	CHEMBL3189072	TIROFIBAN HYDROCHLORIDE	toxicity to various agents	ITGA2B_58
Platelet_Min	platelet count	ITGA2B	CHEMBL1201584	ABCIXIMAB	arterial injury	ITGA2B_59
Platelet_Min	platelet count	ITGA2B	CHEMBL3189072	TIROFIBAN HYDROCHLORIDE	device embolisation	ITGA2B_6
Platelet_Min	platelet count	ITGA2B	CHEMBL3189072	TIROFIBAN HYDROCHLORIDE	embolism	ITGA2B_6
Platelet_Min	platelet count	ITGA2B	CHEMBL3189072	TIROFIBAN HYDROCHLORIDE	pulmonary embolism	ITGA2B_6
Platelet_Min	platelet count	ITGA2B	CHEMBL1201584	ABCIXIMAB	acute kidney injury	ITGA2B_60
Platelet_Min	platelet count	ITGA2B	CHEMBL3189072	TIROFIBAN HYDROCHLORIDE	acute kidney injury	ITGA2B_60
Platelet_Min	platelet count	ITGA2B	CHEMBL3189072	TIROFIBAN HYDROCHLORIDE	wrong technique in product usage process	ITGA2B_61
Platelet_Min	platelet count	ITGA2B	CHEMBL1174	EPTIFIBATIDE	application site bleeding	ITGA2B_62
Platelet_Min	platelet count	ITGA2B	CHEMBL1174	EPTIFIBATIDE	incision site haemorrhage	ITGA2B_62
Platelet_Min	platelet count	ITGA2B	CHEMBL1201584	ABCIXIMAB	puncture site haemorrhage	ITGA2B_62
Platelet_Min	platelet count	ITGA2B	CHEMBL3189072	TIROFIBAN HYDROCHLORIDE	vascular access site haemorrhage	ITGA2B_62
Platelet_Min	platelet count	ITGA2B	CHEMBL1174	EPTIFIBATIDE	blood creatine phosphokinase mb increased	ITGA2B_63
Platelet_Min	platelet count	ITGA2B	CHEMBL1174	EPTIFIBATIDE	platelet count decreased	ITGA2B_64
Platelet_Min	platelet count	ITGA2B	CHEMBL1174	EPTIFIBATIDE	thrombocytopenia	ITGA2B_64
Platelet_Min	platelet count	ITGA2B	CHEMBL1201584	ABCIXIMAB	platelet count decreased	ITGA2B_64
Platelet_Min	platelet count	ITGA2B	CHEMBL1201584	ABCIXIMAB	thrombocytopenia	ITGA2B_64
Platelet_Min	platelet count	ITGA2B	CHEMBL3189072	TIROFIBAN HYDROCHLORIDE	thrombocytopenia	ITGA2B_64
Platelet_Min	platelet count	ITGA2B	CHEMBL1201584	ABCIXIMAB	dressler's syndrome	ITGA2B_65
Platelet_Min	platelet count	ITGA2B	CHEMBL3189072	TIROFIBAN HYDROCHLORIDE	tremor	ITGA2B_66
Platelet_Min	platelet count	ITGA2B	CHEMBL3189072	TIROFIBAN HYDROCHLORIDE	capsular warning syndrome	ITGA2B_67
Platelet_Min	platelet count	ITGA2B	CHEMBL1174	EPTIFIBATIDE	cardiogenic shock	ITGA2B_68
Platelet_Min	platelet count	ITGA2B	CHEMBL1201584	ABCIXIMAB	cardiogenic shock	ITGA2B_68
Platelet_Min	platelet count	ITGA2B	CHEMBL1201584	ABCIXIMAB	hypovolaemic shock	ITGA2B_68
Platelet_Min	platelet count	ITGA2B	CHEMBL1201584	ABCIXIMAB	obstructive shock	ITGA2B_68
Platelet_Min	platelet count	ITGA2B	CHEMBL1201584	ABCIXIMAB	shock haemorrhagic	ITGA2B_68
Platelet_Min	platelet count	ITGA2B	CHEMBL3189072	TIROFIBAN HYDROCHLORIDE	shock haemorrhagic	ITGA2B_68
Platelet_Min	platelet count	ITGA2B	CHEMBL3189072	TIROFIBAN HYDROCHLORIDE	eosinophil cationic protein increased	ITGA2B_69
Platelet_Min	platelet count	ITGA2B	CHEMBL1174	EPTIFIBATIDE	extravasation	ITGA2B_7
Platelet_Min	platelet count	ITGA2B	CHEMBL1174	EPTIFIBATIDE	haematoma	ITGA2B_7
Platelet_Min	platelet count	ITGA2B	CHEMBL1174	EPTIFIBATIDE	haemorrhage	ITGA2B_7
Platelet_Min	platelet count	ITGA2B	CHEMBL1201584	ABCIXIMAB	blood blister	ITGA2B_7
Platelet_Min	platelet count	ITGA2B	CHEMBL1201584	ABCIXIMAB	haematoma	ITGA2B_7
Platelet_Min	platelet count	ITGA2B	CHEMBL1201584	ABCIXIMAB	haemorrhage	ITGA2B_7
Platelet_Min	platelet count	ITGA2B	CHEMBL3189072	TIROFIBAN HYDROCHLORIDE	haematoma	ITGA2B_7
Platelet_Min	platelet count	ITGA2B	CHEMBL3189072	TIROFIBAN HYDROCHLORIDE	haemorrhage	ITGA2B_7
Platelet_Min	platelet count	ITGA2B	CHEMBL1174	EPTIFIBATIDE	post procedural complication	ITGA2B_70
Platelet_Min	platelet count	ITGA2B	CHEMBL1174	EPTIFIBATIDE	procedural complication	ITGA2B_70
Platelet_Min	platelet count	ITGA2B	CHEMBL1201584	ABCIXIMAB	post procedural complication	ITGA2B_70
Platelet_Min	platelet count	ITGA2B	CHEMBL1174	EPTIFIBATIDE	apgar score low	ITGA2B_71
Platelet_Min	platelet count	ITGA2B	CHEMBL1174	EPTIFIBATIDE	mediastinal haematoma	ITGA2B_72
Platelet_Min	platelet count	ITGA2B	CHEMBL1174	EPTIFIBATIDE	procedural hypotension	ITGA2B_73
Platelet_Min	platelet count	ITGA2B	CHEMBL1174	EPTIFIBATIDE	cerebral haemorrhage	ITGA2B_8
Platelet_Min	platelet count	ITGA2B	CHEMBL1174	EPTIFIBATIDE	haemorrhage intracranial	ITGA2B_8
Platelet_Min	platelet count	ITGA2B	CHEMBL1174	EPTIFIBATIDE	intracranial haematoma	ITGA2B_8
Platelet_Min	platelet count	ITGA2B	CHEMBL1174	EPTIFIBATIDE	spinal subarachnoid haemorrhage	ITGA2B_8
Platelet_Min	platelet count	ITGA2B	CHEMBL1174	EPTIFIBATIDE	subarachnoid haemorrhage	ITGA2B_8
Platelet_Min	platelet count	ITGA2B	CHEMBL1201584	ABCIXIMAB	cerebral haemorrhage	ITGA2B_8
Platelet_Min	platelet count	ITGA2B	CHEMBL1201584	ABCIXIMAB	haemorrhage intracranial	ITGA2B_8
Platelet_Min	platelet count	ITGA2B	CHEMBL1201584	ABCIXIMAB	subarachnoid haemorrhage	ITGA2B_8
Platelet_Min	platelet count	ITGA2B	CHEMBL3189072	TIROFIBAN HYDROCHLORIDE	cerebral haemorrhage	ITGA2B_8
Platelet_Min	platelet count	ITGA2B	CHEMBL3189072	TIROFIBAN HYDROCHLORIDE	haemorrhage intracranial	ITGA2B_8
Platelet_Min	platelet count	ITGA2B	CHEMBL3189072	TIROFIBAN HYDROCHLORIDE	intracranial haematoma	ITGA2B_8
Platelet_Min	platelet count	ITGA2B	CHEMBL3189072	TIROFIBAN HYDROCHLORIDE	subarachnoid haemorrhage	ITGA2B_8
Platelet_Min	platelet count	ITGA2B	CHEMBL1174	EPTIFIBATIDE	injection site pain	ITGA2B_9
Platelet_Min	platelet count	ITGA2B	CHEMBL1174	EPTIFIBATIDE	puncture site reaction	ITGA2B_9
Platelet_Min	platelet count	PARP1	CHEMBL1173055	RUCAPARIB	photosensitivity reaction	PARP1_0
Platelet_Min	platelet count	PARP1	CHEMBL1173055	RUCAPARIB	sunburn	PARP1_0
Platelet_Min	platelet count	PARP1	CHEMBL3833368	RUCAPARIB CAMSYLATE	photosensitivity reaction	PARP1_0
Platelet_Min	platelet count	PARP1	CHEMBL3833368	RUCAPARIB CAMSYLATE	sunburn	PARP1_0
Platelet_Min	platelet count	PARP1	CHEMBL1094636	NIRAPARIB	nausea	PARP1_1
Platelet_Min	platelet count	PARP1	CHEMBL3989922	NIRAPARIB TOSYLATE MONOHYDRATE	nausea	PARP1_1
Platelet_Min	platelet count	PARP1	CHEMBL521686	OLAPARIB	nausea	PARP1_1
Platelet_Min	platelet count	PARP1	CHEMBL1173055	RUCAPARIB	dizziness	PARP1_1
Platelet_Min	platelet count	PARP1	CHEMBL1173055	RUCAPARIB	nausea	PARP1_1
Platelet_Min	platelet count	PARP1	CHEMBL1173055	RUCAPARIB	malaise	PARP1_1
Platelet_Min	platelet count	PARP1	CHEMBL3833368	RUCAPARIB CAMSYLATE	dizziness	PARP1_1
Platelet_Min	platelet count	PARP1	CHEMBL3833368	RUCAPARIB CAMSYLATE	nausea	PARP1_1
Platelet_Min	platelet count	PARP1	CHEMBL3833368	RUCAPARIB CAMSYLATE	malaise	PARP1_1
Platelet_Min	platelet count	PARP1	CHEMBL1094636	NIRAPARIB	carbohydrate antigen 125 increased	PARP1_10
Platelet_Min	platelet count	PARP1	CHEMBL1094636	NIRAPARIB	tumour marker increased	PARP1_10
Platelet_Min	platelet count	PARP1	CHEMBL3137318	TALAZOPARIB TOSYLATE	carbohydrate antigen 15-3 increased	PARP1_10
Platelet_Min	platelet count	PARP1	CHEMBL3137320	TALAZOPARIB	carbohydrate antigen 15-3 increased	PARP1_10
Platelet_Min	platelet count	PARP1	CHEMBL3989922	NIRAPARIB TOSYLATE MONOHYDRATE	carbohydrate antigen 125 increased	PARP1_10
Platelet_Min	platelet count	PARP1	CHEMBL3989922	NIRAPARIB TOSYLATE MONOHYDRATE	tumour marker increased	PARP1_10
Platelet_Min	platelet count	PARP1	CHEMBL521686	OLAPARIB	carbohydrate antigen 125 increased	PARP1_10
Platelet_Min	platelet count	PARP1	CHEMBL521686	OLAPARIB	tumour marker increased	PARP1_10
Platelet_Min	platelet count	PARP1	CHEMBL1173055	RUCAPARIB	carbohydrate antigen 125 increased	PARP1_10
Platelet_Min	platelet count	PARP1	CHEMBL1173055	RUCAPARIB	tumour marker increased	PARP1_10
Platelet_Min	platelet count	PARP1	CHEMBL3833368	RUCAPARIB CAMSYLATE	carbohydrate antigen 125 increased	PARP1_10
Platelet_Min	platelet count	PARP1	CHEMBL3833368	RUCAPARIB CAMSYLATE	tumour marker increased	PARP1_10
Platelet_Min	platelet count	PARP1	CHEMBL1094636	NIRAPARIB	myelodysplastic syndrome	PARP1_11
Platelet_Min	platelet count	PARP1	CHEMBL1094636	NIRAPARIB	pancytopenia	PARP1_11
Platelet_Min	platelet count	PARP1	CHEMBL3137318	TALAZOPARIB TOSYLATE	cytopenia	PARP1_11
Platelet_Min	platelet count	PARP1	CHEMBL3137318	TALAZOPARIB TOSYLATE	pancytopenia	PARP1_11
Platelet_Min	platelet count	PARP1	CHEMBL3137320	TALAZOPARIB	cytopenia	PARP1_11
Platelet_Min	platelet count	PARP1	CHEMBL3137320	TALAZOPARIB	pancytopenia	PARP1_11
Platelet_Min	platelet count	PARP1	CHEMBL3989922	NIRAPARIB TOSYLATE MONOHYDRATE	myelodysplastic syndrome	PARP1_11
Platelet_Min	platelet count	PARP1	CHEMBL3989922	NIRAPARIB TOSYLATE MONOHYDRATE	pancytopenia	PARP1_11
Platelet_Min	platelet count	PARP1	CHEMBL521686	OLAPARIB	bone marrow failure	PARP1_11
Platelet_Min	platelet count	PARP1	CHEMBL521686	OLAPARIB	myelodysplastic syndrome	PARP1_11
Platelet_Min	platelet count	PARP1	CHEMBL521686	OLAPARIB	myelosuppression	PARP1_11
Platelet_Min	platelet count	PARP1	CHEMBL521686	OLAPARIB	pancytopenia	PARP1_11
Platelet_Min	platelet count	PARP1	CHEMBL1094636	NIRAPARIB	ascites	PARP1_12
Platelet_Min	platelet count	PARP1	CHEMBL3989922	NIRAPARIB TOSYLATE MONOHYDRATE	ascites	PARP1_12
Platelet_Min	platelet count	PARP1	CHEMBL1173055	RUCAPARIB	abdominal distension	PARP1_12
Platelet_Min	platelet count	PARP1	CHEMBL1173055	RUCAPARIB	ascites	PARP1_12
Platelet_Min	platelet count	PARP1	CHEMBL3833368	RUCAPARIB CAMSYLATE	abdominal distension	PARP1_12
Platelet_Min	platelet count	PARP1	CHEMBL1094636	NIRAPARIB	retching	PARP1_13
Platelet_Min	platelet count	PARP1	CHEMBL1094636	NIRAPARIB	vomiting	PARP1_13
Platelet_Min	platelet count	PARP1	CHEMBL3989922	NIRAPARIB TOSYLATE MONOHYDRATE	retching	PARP1_13
Platelet_Min	platelet count	PARP1	CHEMBL3989922	NIRAPARIB TOSYLATE MONOHYDRATE	vomiting	PARP1_13
Platelet_Min	platelet count	PARP1	CHEMBL1173055	RUCAPARIB	vomiting	PARP1_13
Platelet_Min	platelet count	PARP1	CHEMBL3833368	RUCAPARIB CAMSYLATE	vomiting	PARP1_13
Platelet_Min	platelet count	PARP1	CHEMBL1094636	NIRAPARIB	dehydration	PARP1_14
Platelet_Min	platelet count	PARP1	CHEMBL1094636	NIRAPARIB	dry mouth	PARP1_14
Platelet_Min	platelet count	PARP1	CHEMBL3989922	NIRAPARIB TOSYLATE MONOHYDRATE	dehydration	PARP1_14
Platelet_Min	platelet count	PARP1	CHEMBL3989922	NIRAPARIB TOSYLATE MONOHYDRATE	dry mouth	PARP1_14
Platelet_Min	platelet count	PARP1	CHEMBL1173055	RUCAPARIB	dehydration	PARP1_14
Platelet_Min	platelet count	PARP1	CHEMBL1173055	RUCAPARIB	dry mouth	PARP1_14
Platelet_Min	platelet count	PARP1	CHEMBL1173055	RUCAPARIB	dry skin	PARP1_14
Platelet_Min	platelet count	PARP1	CHEMBL3833368	RUCAPARIB CAMSYLATE	dehydration	PARP1_14
Platelet_Min	platelet count	PARP1	CHEMBL3833368	RUCAPARIB CAMSYLATE	dry mouth	PARP1_14
Platelet_Min	platelet count	PARP1	CHEMBL3833368	RUCAPARIB CAMSYLATE	dry skin	PARP1_14
Platelet_Min	platelet count	PARP1	CHEMBL1173055	RUCAPARIB	injection site pain	PARP1_15
Platelet_Min	platelet count	PARP1	CHEMBL3833368	RUCAPARIB CAMSYLATE	injection site pain	PARP1_15
Platelet_Min	platelet count	PARP1	CHEMBL1173055	RUCAPARIB	blood magnesium decreased	PARP1_16
Platelet_Min	platelet count	PARP1	CHEMBL3833368	RUCAPARIB CAMSYLATE	blood magnesium decreased	PARP1_16
Platelet_Min	platelet count	PARP1	CHEMBL1094636	NIRAPARIB	haematocrit decreased	PARP1_17
Platelet_Min	platelet count	PARP1	CHEMBL1094636	NIRAPARIB	haemoglobin decreased	PARP1_17
Platelet_Min	platelet count	PARP1	CHEMBL1094636	NIRAPARIB	red blood cell count decreased	PARP1_17
Platelet_Min	platelet count	PARP1	CHEMBL3137318	TALAZOPARIB TOSYLATE	haemoglobin decreased	PARP1_17
Platelet_Min	platelet count	PARP1	CHEMBL3137320	TALAZOPARIB	haemoglobin decreased	PARP1_17
Platelet_Min	platelet count	PARP1	CHEMBL3989922	NIRAPARIB TOSYLATE MONOHYDRATE	haematocrit decreased	PARP1_17
Platelet_Min	platelet count	PARP1	CHEMBL3989922	NIRAPARIB TOSYLATE MONOHYDRATE	haemoglobin decreased	PARP1_17
Platelet_Min	platelet count	PARP1	CHEMBL3989922	NIRAPARIB TOSYLATE MONOHYDRATE	red blood cell count decreased	PARP1_17
Platelet_Min	platelet count	PARP1	CHEMBL1173055	RUCAPARIB	haemoglobin decreased	PARP1_17
Platelet_Min	platelet count	PARP1	CHEMBL1173055	RUCAPARIB	red blood cell count decreased	PARP1_17
Platelet_Min	platelet count	PARP1	CHEMBL3833368	RUCAPARIB CAMSYLATE	haemoglobin decreased	PARP1_17
Platelet_Min	platelet count	PARP1	CHEMBL3833368	RUCAPARIB CAMSYLATE	red blood cell count decreased	PARP1_17
Platelet_Min	platelet count	PARP1	CHEMBL1173055	RUCAPARIB	therapy partial responder	PARP1_18
Platelet_Min	platelet count	PARP1	CHEMBL3833368	RUCAPARIB CAMSYLATE	therapy partial responder	PARP1_18
Platelet_Min	platelet count	PARP1	CHEMBL521686	OLAPARIB	pneumonitis	PARP1_19
Platelet_Min	platelet count	PARP1	CHEMBL1094636	NIRAPARIB	disease progression	PARP1_2
Platelet_Min	platelet count	PARP1	CHEMBL1094636	NIRAPARIB	malignant neoplasm progression	PARP1_2
Platelet_Min	platelet count	PARP1	CHEMBL1094636	NIRAPARIB	neoplasm progression	PARP1_2
Platelet_Min	platelet count	PARP1	CHEMBL1094636	NIRAPARIB	recurrent cancer	PARP1_2
Platelet_Min	platelet count	PARP1	CHEMBL3137318	TALAZOPARIB TOSYLATE	disease progression	PARP1_2
Platelet_Min	platelet count	PARP1	CHEMBL3137318	TALAZOPARIB TOSYLATE	neoplasm progression	PARP1_2
Platelet_Min	platelet count	PARP1	CHEMBL3137318	TALAZOPARIB TOSYLATE	second primary malignancy	PARP1_2
Platelet_Min	platelet count	PARP1	CHEMBL3137320	TALAZOPARIB	disease progression	PARP1_2
Platelet_Min	platelet count	PARP1	CHEMBL3137320	TALAZOPARIB	neoplasm progression	PARP1_2
Platelet_Min	platelet count	PARP1	CHEMBL3137320	TALAZOPARIB	second primary malignancy	PARP1_2
Platelet_Min	platelet count	PARP1	CHEMBL3989922	NIRAPARIB TOSYLATE MONOHYDRATE	disease progression	PARP1_2
Platelet_Min	platelet count	PARP1	CHEMBL3989922	NIRAPARIB TOSYLATE MONOHYDRATE	malignant neoplasm progression	PARP1_2
Platelet_Min	platelet count	PARP1	CHEMBL3989922	NIRAPARIB TOSYLATE MONOHYDRATE	neoplasm progression	PARP1_2
Platelet_Min	platelet count	PARP1	CHEMBL3989922	NIRAPARIB TOSYLATE MONOHYDRATE	recurrent cancer	PARP1_2
Platelet_Min	platelet count	PARP1	CHEMBL521686	OLAPARIB	disease progression	PARP1_2
Platelet_Min	platelet count	PARP1	CHEMBL521686	OLAPARIB	malignant neoplasm progression	PARP1_2
Platelet_Min	platelet count	PARP1	CHEMBL1173055	RUCAPARIB	malignant neoplasm progression	PARP1_2
Platelet_Min	platelet count	PARP1	CHEMBL3833368	RUCAPARIB CAMSYLATE	malignant neoplasm progression	PARP1_2
Platelet_Min	platelet count	PARP1	CHEMBL1173055	RUCAPARIB	product dose omission issue	PARP1_20
Platelet_Min	platelet count	PARP1	CHEMBL3833368	RUCAPARIB CAMSYLATE	product dose omission issue	PARP1_20
Platelet_Min	platelet count	PARP1	CHEMBL1094636	NIRAPARIB	platelet count decreased	PARP1_21
Platelet_Min	platelet count	PARP1	CHEMBL1094636	NIRAPARIB	thrombocytopenia	PARP1_21
Platelet_Min	platelet count	PARP1	CHEMBL3137318	TALAZOPARIB TOSYLATE	platelet count decreased	PARP1_21
Platelet_Min	platelet count	PARP1	CHEMBL3137318	TALAZOPARIB TOSYLATE	thrombocytopenia	PARP1_21
Platelet_Min	platelet count	PARP1	CHEMBL3137320	TALAZOPARIB	platelet count decreased	PARP1_21
Platelet_Min	platelet count	PARP1	CHEMBL3137320	TALAZOPARIB	thrombocytopenia	PARP1_21
Platelet_Min	platelet count	PARP1	CHEMBL3989922	NIRAPARIB TOSYLATE MONOHYDRATE	platelet count decreased	PARP1_21
Platelet_Min	platelet count	PARP1	CHEMBL3989922	NIRAPARIB TOSYLATE MONOHYDRATE	thrombocytopenia	PARP1_21
Platelet_Min	platelet count	PARP1	CHEMBL521686	OLAPARIB	thrombocytopenia	PARP1_21
Platelet_Min	platelet count	PARP1	CHEMBL1173055	RUCAPARIB	platelet count decreased	PARP1_21
Platelet_Min	platelet count	PARP1	CHEMBL3833368	RUCAPARIB CAMSYLATE	platelet count decreased	PARP1_21
Platelet_Min	platelet count	PARP1	CHEMBL1094636	NIRAPARIB	constipation	PARP1_22
Platelet_Min	platelet count	PARP1	CHEMBL3989922	NIRAPARIB TOSYLATE MONOHYDRATE	constipation	PARP1_22
Platelet_Min	platelet count	PARP1	CHEMBL1173055	RUCAPARIB	constipation	PARP1_22
Platelet_Min	platelet count	PARP1	CHEMBL1173055	RUCAPARIB	diarrhoea	PARP1_22
Platelet_Min	platelet count	PARP1	CHEMBL3833368	RUCAPARIB CAMSYLATE	constipation	PARP1_22
Platelet_Min	platelet count	PARP1	CHEMBL3833368	RUCAPARIB CAMSYLATE	diarrhoea	PARP1_22
Platelet_Min	platelet count	PARP1	CHEMBL1173055	RUCAPARIB	dysgeusia	PARP1_23
Platelet_Min	platelet count	PARP1	CHEMBL1173055	RUCAPARIB	taste disorder	PARP1_23
Platelet_Min	platelet count	PARP1	CHEMBL3833368	RUCAPARIB CAMSYLATE	dysgeusia	PARP1_23
Platelet_Min	platelet count	PARP1	CHEMBL3833368	RUCAPARIB CAMSYLATE	taste disorder	PARP1_23
Platelet_Min	platelet count	PARP1	CHEMBL1094636	NIRAPARIB	ileus	PARP1_24
Platelet_Min	platelet count	PARP1	CHEMBL1094636	NIRAPARIB	intestinal obstruction	PARP1_24
Platelet_Min	platelet count	PARP1	CHEMBL1094636	NIRAPARIB	small intestinal obstruction	PARP1_24
Platelet_Min	platelet count	PARP1	CHEMBL3989922	NIRAPARIB TOSYLATE MONOHYDRATE	ileus	PARP1_24
Platelet_Min	platelet count	PARP1	CHEMBL3989922	NIRAPARIB TOSYLATE MONOHYDRATE	intestinal obstruction	PARP1_24
Platelet_Min	platelet count	PARP1	CHEMBL3989922	NIRAPARIB TOSYLATE MONOHYDRATE	small intestinal obstruction	PARP1_24
Platelet_Min	platelet count	PARP1	CHEMBL521686	OLAPARIB	ileus	PARP1_24
Platelet_Min	platelet count	PARP1	CHEMBL1173055	RUCAPARIB	intestinal obstruction	PARP1_24
Platelet_Min	platelet count	PARP1	CHEMBL3833368	RUCAPARIB CAMSYLATE	intestinal obstruction	PARP1_24
Platelet_Min	platelet count	PARP1	CHEMBL521686	OLAPARIB	acute myeloid leukaemia	PARP1_25
Platelet_Min	platelet count	PARP1	CHEMBL1094636	NIRAPARIB	blood creatinine increased	PARP1_26
Platelet_Min	platelet count	PARP1	CHEMBL3137318	TALAZOPARIB TOSYLATE	blood creatinine decreased	PARP1_26
Platelet_Min	platelet count	PARP1	CHEMBL3137320	TALAZOPARIB	blood creatinine decreased	PARP1_26
Platelet_Min	platelet count	PARP1	CHEMBL3989922	NIRAPARIB TOSYLATE MONOHYDRATE	blood creatinine increased	PARP1_26
Platelet_Min	platelet count	PARP1	CHEMBL521686	OLAPARIB	blood creatinine increased	PARP1_26
Platelet_Min	platelet count	PARP1	CHEMBL1173055	RUCAPARIB	blood creatinine increased	PARP1_26
Platelet_Min	platelet count	PARP1	CHEMBL3833368	RUCAPARIB CAMSYLATE	blood creatinine increased	PARP1_26
Platelet_Min	platelet count	PARP1	CHEMBL1094636	NIRAPARIB	ovarian cancer metastatic	PARP1_27
Platelet_Min	platelet count	PARP1	CHEMBL1094636	NIRAPARIB	ovarian cancer recurrent	PARP1_27
Platelet_Min	platelet count	PARP1	CHEMBL3989922	NIRAPARIB TOSYLATE MONOHYDRATE	ovarian cancer metastatic	PARP1_27
Platelet_Min	platelet count	PARP1	CHEMBL3989922	NIRAPARIB TOSYLATE MONOHYDRATE	ovarian cancer recurrent	PARP1_27
Platelet_Min	platelet count	PARP1	CHEMBL521686	OLAPARIB	ovarian cancer recurrent	PARP1_27
Platelet_Min	platelet count	PARP1	CHEMBL1173055	RUCAPARIB	ovarian cancer recurrent	PARP1_27
Platelet_Min	platelet count	PARP1	CHEMBL3833368	RUCAPARIB CAMSYLATE	ovarian cancer recurrent	PARP1_27
Platelet_Min	platelet count	PARP1	CHEMBL1094636	NIRAPARIB	headache	PARP1_28
Platelet_Min	platelet count	PARP1	CHEMBL3989922	NIRAPARIB TOSYLATE MONOHYDRATE	headache	PARP1_28
Platelet_Min	platelet count	PARP1	CHEMBL1094636	NIRAPARIB	lymphangioleiomyomatosis	PARP1_29
Platelet_Min	platelet count	PARP1	CHEMBL3989922	NIRAPARIB TOSYLATE MONOHYDRATE	lymphangioleiomyomatosis	PARP1_29
Platelet_Min	platelet count	PARP1	CHEMBL521686	OLAPARIB	metastases to peritoneum	PARP1_3
Platelet_Min	platelet count	PARP1	CHEMBL521686	OLAPARIB	metastases to pleura	PARP1_3
Platelet_Min	platelet count	PARP1	CHEMBL1173055	RUCAPARIB	alanine aminotransferase increased	PARP1_30
Platelet_Min	platelet count	PARP1	CHEMBL1173055	RUCAPARIB	aspartate aminotransferase increased	PARP1_30
Platelet_Min	platelet count	PARP1	CHEMBL1173055	RUCAPARIB	hepatic enzyme increased	PARP1_30
Platelet_Min	platelet count	PARP1	CHEMBL1173055	RUCAPARIB	liver function test increased	PARP1_30
Platelet_Min	platelet count	PARP1	CHEMBL3833368	RUCAPARIB CAMSYLATE	alanine aminotransferase increased	PARP1_30
Platelet_Min	platelet count	PARP1	CHEMBL3833368	RUCAPARIB CAMSYLATE	aspartate aminotransferase increased	PARP1_30
Platelet_Min	platelet count	PARP1	CHEMBL3833368	RUCAPARIB CAMSYLATE	hepatic enzyme increased	PARP1_30
Platelet_Min	platelet count	PARP1	CHEMBL3833368	RUCAPARIB CAMSYLATE	liver function test increased	PARP1_30
Platelet_Min	platelet count	PARP1	CHEMBL1094636	NIRAPARIB	neuropathy peripheral	PARP1_31
Platelet_Min	platelet count	PARP1	CHEMBL3989922	NIRAPARIB TOSYLATE MONOHYDRATE	neuropathy peripheral	PARP1_31
Platelet_Min	platelet count	PARP1	CHEMBL1173055	RUCAPARIB	neuropathy peripheral	PARP1_31
Platelet_Min	platelet count	PARP1	CHEMBL3833368	RUCAPARIB CAMSYLATE	neuropathy peripheral	PARP1_31
Platelet_Min	platelet count	PARP1	CHEMBL1173055	RUCAPARIB	flatulence	PARP1_32
Platelet_Min	platelet count	PARP1	CHEMBL3833368	RUCAPARIB CAMSYLATE	flatulence	PARP1_32
Platelet_Min	platelet count	PARP1	CHEMBL521686	OLAPARIB	metastases to lymph nodes	PARP1_33
Platelet_Min	platelet count	PARP1	CHEMBL1094636	NIRAPARIB	anaemia	PARP1_34
Platelet_Min	platelet count	PARP1	CHEMBL3137318	TALAZOPARIB TOSYLATE	anaemia	PARP1_34
Platelet_Min	platelet count	PARP1	CHEMBL3137320	TALAZOPARIB	anaemia	PARP1_34
Platelet_Min	platelet count	PARP1	CHEMBL3989922	NIRAPARIB TOSYLATE MONOHYDRATE	anaemia	PARP1_34
Platelet_Min	platelet count	PARP1	CHEMBL521686	OLAPARIB	anaemia	PARP1_34
Platelet_Min	platelet count	PARP1	CHEMBL1173055	RUCAPARIB	anaemia	PARP1_34
Platelet_Min	platelet count	PARP1	CHEMBL3833368	RUCAPARIB CAMSYLATE	anaemia	PARP1_34
Platelet_Min	platelet count	PARP1	CHEMBL1094636	NIRAPARIB	fatigue	PARP1_35
Platelet_Min	platelet count	PARP1	CHEMBL1094636	NIRAPARIB	asthenia	PARP1_35
Platelet_Min	platelet count	PARP1	CHEMBL3989922	NIRAPARIB TOSYLATE MONOHYDRATE	fatigue	PARP1_35
Platelet_Min	platelet count	PARP1	CHEMBL3989922	NIRAPARIB TOSYLATE MONOHYDRATE	asthenia	PARP1_35
Platelet_Min	platelet count	PARP1	CHEMBL1173055	RUCAPARIB	fatigue	PARP1_35
Platelet_Min	platelet count	PARP1	CHEMBL1173055	RUCAPARIB	asthenia	PARP1_35
Platelet_Min	platelet count	PARP1	CHEMBL3833368	RUCAPARIB CAMSYLATE	fatigue	PARP1_35
Platelet_Min	platelet count	PARP1	CHEMBL3833368	RUCAPARIB CAMSYLATE	asthenia	PARP1_35
Platelet_Min	platelet count	PARP1	CHEMBL1173055	RUCAPARIB	condition aggravated	PARP1_36
Platelet_Min	platelet count	PARP1	CHEMBL3833368	RUCAPARIB CAMSYLATE	condition aggravated	PARP1_36
Platelet_Min	platelet count	PARP1	CHEMBL1173055	RUCAPARIB	stomatitis	PARP1_37
Platelet_Min	platelet count	PARP1	CHEMBL3833368	RUCAPARIB CAMSYLATE	stomatitis	PARP1_37
Platelet_Min	platelet count	PARP1	CHEMBL3137318	TALAZOPARIB TOSYLATE	lactate dehydrogenase urine increased	PARP1_38
Platelet_Min	platelet count	PARP1	CHEMBL3137320	TALAZOPARIB	lactate dehydrogenase urine increased	PARP1_38
Platelet_Min	platelet count	PARP1	CHEMBL3137318	TALAZOPARIB TOSYLATE	urine uric acid decreased	PARP1_39
Platelet_Min	platelet count	PARP1	CHEMBL3137320	TALAZOPARIB	urine uric acid decreased	PARP1_39
Platelet_Min	platelet count	PARP1	CHEMBL1094636	NIRAPARIB	blood count abnormal	PARP1_4
Platelet_Min	platelet count	PARP1	CHEMBL1094636	NIRAPARIB	white blood cell count decreased	PARP1_4
Platelet_Min	platelet count	PARP1	CHEMBL3989922	NIRAPARIB TOSYLATE MONOHYDRATE	blood count abnormal	PARP1_4
Platelet_Min	platelet count	PARP1	CHEMBL3989922	NIRAPARIB TOSYLATE MONOHYDRATE	white blood cell count decreased	PARP1_4
Platelet_Min	platelet count	PARP1	CHEMBL1173055	RUCAPARIB	blood count abnormal	PARP1_4
Platelet_Min	platelet count	PARP1	CHEMBL1173055	RUCAPARIB	white blood cell count decreased	PARP1_4
Platelet_Min	platelet count	PARP1	CHEMBL3833368	RUCAPARIB CAMSYLATE	blood count abnormal	PARP1_4
Platelet_Min	platelet count	PARP1	CHEMBL3833368	RUCAPARIB CAMSYLATE	white blood cell count decreased	PARP1_4
Platelet_Min	platelet count	PARP1	CHEMBL3137318	TALAZOPARIB TOSYLATE	ventricular arrhythmia	PARP1_40
Platelet_Min	platelet count	PARP1	CHEMBL3137320	TALAZOPARIB	ventricular arrhythmia	PARP1_40
Platelet_Min	platelet count	PARP1	CHEMBL1173055	RUCAPARIB	early satiety	PARP1_41
Platelet_Min	platelet count	PARP1	CHEMBL3833368	RUCAPARIB CAMSYLATE	early satiety	PARP1_41
Platelet_Min	platelet count	PARP1	CHEMBL1094636	NIRAPARIB	emotional distress	PARP1_42
Platelet_Min	platelet count	PARP1	CHEMBL3989922	NIRAPARIB TOSYLATE MONOHYDRATE	emotional distress	PARP1_42
Platelet_Min	platelet count	PARP1	CHEMBL1173055	RUCAPARIB	laboratory test abnormal	PARP1_43
Platelet_Min	platelet count	PARP1	CHEMBL3833368	RUCAPARIB CAMSYLATE	laboratory test abnormal	PARP1_43
Platelet_Min	platelet count	PARP1	CHEMBL521686	OLAPARIB	metastases to central nervous system	PARP1_44
Platelet_Min	platelet count	PARP1	CHEMBL1094636	NIRAPARIB	blood pressure increased	PARP1_45
Platelet_Min	platelet count	PARP1	CHEMBL1094636	NIRAPARIB	hypertension	PARP1_45
Platelet_Min	platelet count	PARP1	CHEMBL3989922	NIRAPARIB TOSYLATE MONOHYDRATE	blood pressure increased	PARP1_45
Platelet_Min	platelet count	PARP1	CHEMBL3989922	NIRAPARIB TOSYLATE MONOHYDRATE	hypertension	PARP1_45
Platelet_Min	platelet count	PARP1	CHEMBL1173055	RUCAPARIB	pruritus	PARP1_46
Platelet_Min	platelet count	PARP1	CHEMBL3833368	RUCAPARIB CAMSYLATE	pruritus	PARP1_46
Platelet_Min	platelet count	PARP1	CHEMBL1094636	NIRAPARIB	insomnia	PARP1_47
Platelet_Min	platelet count	PARP1	CHEMBL3989922	NIRAPARIB TOSYLATE MONOHYDRATE	insomnia	PARP1_47
Platelet_Min	platelet count	PARP1	CHEMBL1173055	RUCAPARIB	insomnia	PARP1_47
Platelet_Min	platelet count	PARP1	CHEMBL3833368	RUCAPARIB CAMSYLATE	insomnia	PARP1_47
Platelet_Min	platelet count	PARP1	CHEMBL1094636	NIRAPARIB	neutrophil count decreased	PARP1_48
Platelet_Min	platelet count	PARP1	CHEMBL3137318	TALAZOPARIB TOSYLATE	febrile neutropenia	PARP1_48
Platelet_Min	platelet count	PARP1	CHEMBL3137318	TALAZOPARIB TOSYLATE	neutropenia	PARP1_48
Platelet_Min	platelet count	PARP1	CHEMBL3137318	TALAZOPARIB TOSYLATE	neutrophil count decreased	PARP1_48
Platelet_Min	platelet count	PARP1	CHEMBL3137320	TALAZOPARIB	febrile neutropenia	PARP1_48
Platelet_Min	platelet count	PARP1	CHEMBL3137320	TALAZOPARIB	neutropenia	PARP1_48
Platelet_Min	platelet count	PARP1	CHEMBL3137320	TALAZOPARIB	neutrophil count decreased	PARP1_48
Platelet_Min	platelet count	PARP1	CHEMBL3989922	NIRAPARIB TOSYLATE MONOHYDRATE	neutrophil count decreased	PARP1_48
Platelet_Min	platelet count	PARP1	CHEMBL521686	OLAPARIB	neutrophil count decreased	PARP1_48
Platelet_Min	platelet count	PARP1	CHEMBL521686	OLAPARIB	interstitial lung disease	PARP1_49
Platelet_Min	platelet count	PARP1	CHEMBL1094636	NIRAPARIB	eastern cooperative oncology group performance status	PARP1_5
Platelet_Min	platelet count	PARP1	CHEMBL1094636	NIRAPARIB	eastern cooperative oncology group performance status worsened	PARP1_5
Platelet_Min	platelet count	PARP1	CHEMBL3137318	TALAZOPARIB TOSYLATE	performance status decreased	PARP1_5
Platelet_Min	platelet count	PARP1	CHEMBL3137320	TALAZOPARIB	performance status decreased	PARP1_5
Platelet_Min	platelet count	PARP1	CHEMBL3989922	NIRAPARIB TOSYLATE MONOHYDRATE	eastern cooperative oncology group performance status	PARP1_5
Platelet_Min	platelet count	PARP1	CHEMBL3989922	NIRAPARIB TOSYLATE MONOHYDRATE	eastern cooperative oncology group performance status worsened	PARP1_5
Platelet_Min	platelet count	PARP1	CHEMBL3137318	TALAZOPARIB TOSYLATE	haematotoxicity	PARP1_50
Platelet_Min	platelet count	PARP1	CHEMBL3137320	TALAZOPARIB	haematotoxicity	PARP1_50
Platelet_Min	platelet count	PARP1	CHEMBL521686	OLAPARIB	haematotoxicity	PARP1_50
Platelet_Min	platelet count	PARP1	CHEMBL1094636	NIRAPARIB	heart rate increased	PARP1_51
Platelet_Min	platelet count	PARP1	CHEMBL3989922	NIRAPARIB TOSYLATE MONOHYDRATE	heart rate increased	PARP1_51
Platelet_Min	platelet count	PARP1	CHEMBL1094636	NIRAPARIB	ovarian cancer	PARP1_52
Platelet_Min	platelet count	PARP1	CHEMBL3989922	NIRAPARIB TOSYLATE MONOHYDRATE	ovarian cancer	PARP1_52
Platelet_Min	platelet count	PARP1	CHEMBL521686	OLAPARIB	metastases to liver	PARP1_53
Platelet_Min	platelet count	PARP1	CHEMBL1094636	NIRAPARIB	renal impairment	PARP1_6
Platelet_Min	platelet count	PARP1	CHEMBL3989922	NIRAPARIB TOSYLATE MONOHYDRATE	renal impairment	PARP1_6
Platelet_Min	platelet count	PARP1	CHEMBL521686	OLAPARIB	renal impairment	PARP1_6
Platelet_Min	platelet count	PARP1	CHEMBL1173055	RUCAPARIB	renal function test abnormal	PARP1_6
Platelet_Min	platelet count	PARP1	CHEMBL3833368	RUCAPARIB CAMSYLATE	renal function test abnormal	PARP1_6
Platelet_Min	platelet count	PARP1	CHEMBL1173055	RUCAPARIB	abdominal discomfort	PARP1_7
Platelet_Min	platelet count	PARP1	CHEMBL1173055	RUCAPARIB	abdominal pain	PARP1_7
Platelet_Min	platelet count	PARP1	CHEMBL1173055	RUCAPARIB	abdominal pain upper	PARP1_7
Platelet_Min	platelet count	PARP1	CHEMBL1173055	RUCAPARIB	dyspepsia	PARP1_7
Platelet_Min	platelet count	PARP1	CHEMBL3833368	RUCAPARIB CAMSYLATE	abdominal discomfort	PARP1_7
Platelet_Min	platelet count	PARP1	CHEMBL3833368	RUCAPARIB CAMSYLATE	abdominal pain	PARP1_7
Platelet_Min	platelet count	PARP1	CHEMBL3833368	RUCAPARIB CAMSYLATE	abdominal pain upper	PARP1_7
Platelet_Min	platelet count	PARP1	CHEMBL3833368	RUCAPARIB CAMSYLATE	dyspepsia	PARP1_7
Platelet_Min	platelet count	PARP1	CHEMBL1173055	RUCAPARIB	drug hypersensitivity	PARP1_8
Platelet_Min	platelet count	PARP1	CHEMBL1173055	RUCAPARIB	drug intolerance	PARP1_8
Platelet_Min	platelet count	PARP1	CHEMBL1173055	RUCAPARIB	drug interaction	PARP1_8
Platelet_Min	platelet count	PARP1	CHEMBL3833368	RUCAPARIB CAMSYLATE	drug hypersensitivity	PARP1_8
Platelet_Min	platelet count	PARP1	CHEMBL3833368	RUCAPARIB CAMSYLATE	drug intolerance	PARP1_8
Platelet_Min	platelet count	PARP1	CHEMBL3833368	RUCAPARIB CAMSYLATE	drug interaction	PARP1_8
Platelet_Min	platelet count	PARP1	CHEMBL1094636	NIRAPARIB	decreased appetite	PARP1_9
Platelet_Min	platelet count	PARP1	CHEMBL3989922	NIRAPARIB TOSYLATE MONOHYDRATE	decreased appetite	PARP1_9
Platelet_Min	platelet count	PARP1	CHEMBL1173055	RUCAPARIB	decreased appetite	PARP1_9
Platelet_Min	platelet count	PARP1	CHEMBL1173055	RUCAPARIB	hypophagia	PARP1_9
Platelet_Min	platelet count	PARP1	CHEMBL1173055	RUCAPARIB	weight decreased	PARP1_9
Platelet_Min	platelet count	PARP1	CHEMBL3833368	RUCAPARIB CAMSYLATE	decreased appetite	PARP1_9
Platelet_Min	platelet count	PARP1	CHEMBL3833368	RUCAPARIB CAMSYLATE	hypophagia	PARP1_9
Platelet_Min	platelet count	PARP1	CHEMBL3833368	RUCAPARIB CAMSYLATE	weight decreased	PARP1_9
Platelet_Min	platelet count	PSMD2	CHEMBL325041	BORTEZOMIB	drug hypersensitivity	PSMD2_0
Platelet_Min	platelet count	PSMD2	CHEMBL3545432	IXAZOMIB CITRATE	drug interaction	PSMD2_0
Platelet_Min	platelet count	PSMD2	CHEMBL325041	BORTEZOMIB	plasma cell myeloma	PSMD2_1
Platelet_Min	platelet count	PSMD2	CHEMBL325041	BORTEZOMIB	plasma cell myeloma recurrent	PSMD2_1
Platelet_Min	platelet count	PSMD2	CHEMBL451887	CARFILZOMIB	plasma cell myeloma	PSMD2_1
Platelet_Min	platelet count	PSMD2	CHEMBL451887	CARFILZOMIB	plasma cell myeloma recurrent	PSMD2_1
Platelet_Min	platelet count	PSMD2	CHEMBL2141296	IXAZOMIB	plasma cell myeloma	PSMD2_1
Platelet_Min	platelet count	PSMD2	CHEMBL2141296	IXAZOMIB	plasma cell myeloma recurrent	PSMD2_1
Platelet_Min	platelet count	PSMD2	CHEMBL3545432	IXAZOMIB CITRATE	plasma cell myeloma	PSMD2_1
Platelet_Min	platelet count	PSMD2	CHEMBL3545432	IXAZOMIB CITRATE	plasma cell myeloma recurrent	PSMD2_1
Platelet_Min	platelet count	PSMD2	CHEMBL451887	CARFILZOMIB	unevaluable event	PSMD2_10
Platelet_Min	platelet count	PSMD2	CHEMBL325041	BORTEZOMIB	pneumonia	PSMD2_11
Platelet_Min	platelet count	PSMD2	CHEMBL451887	CARFILZOMIB	pneumonia	PSMD2_11
Platelet_Min	platelet count	PSMD2	CHEMBL2141296	IXAZOMIB	pneumonia	PSMD2_11
Platelet_Min	platelet count	PSMD2	CHEMBL3545432	IXAZOMIB CITRATE	pneumonia	PSMD2_11
Platelet_Min	platelet count	PSMD2	CHEMBL451887	CARFILZOMIB	thrombotic microangiopathy	PSMD2_12
Platelet_Min	platelet count	PSMD2	CHEMBL451887	CARFILZOMIB	acute kidney injury	PSMD2_13
Platelet_Min	platelet count	PSMD2	CHEMBL325041	BORTEZOMIB	headache	PSMD2_14
Platelet_Min	platelet count	PSMD2	CHEMBL451887	CARFILZOMIB	cytopenia	PSMD2_15
Platelet_Min	platelet count	PSMD2	CHEMBL2141296	IXAZOMIB	cytopenia	PSMD2_15
Platelet_Min	platelet count	PSMD2	CHEMBL3545432	IXAZOMIB CITRATE	cytopenia	PSMD2_15
Platelet_Min	platelet count	PSMD2	CHEMBL2141296	IXAZOMIB	nausea	PSMD2_16
Platelet_Min	platelet count	PSMD2	CHEMBL3545432	IXAZOMIB CITRATE	nausea	PSMD2_16
Platelet_Min	platelet count	PSMD2	CHEMBL2141296	IXAZOMIB	constipation	PSMD2_2
Platelet_Min	platelet count	PSMD2	CHEMBL2141296	IXAZOMIB	diarrhoea	PSMD2_2
Platelet_Min	platelet count	PSMD2	CHEMBL3545432	IXAZOMIB CITRATE	constipation	PSMD2_2
Platelet_Min	platelet count	PSMD2	CHEMBL3545432	IXAZOMIB CITRATE	diarrhoea	PSMD2_2
Platelet_Min	platelet count	PSMD2	CHEMBL325041	BORTEZOMIB	neutropenia	PSMD2_3
Platelet_Min	platelet count	PSMD2	CHEMBL2141296	IXAZOMIB	neutrophil count decreased	PSMD2_3
Platelet_Min	platelet count	PSMD2	CHEMBL2141296	IXAZOMIB	white blood cell count decreased	PSMD2_3
Platelet_Min	platelet count	PSMD2	CHEMBL3545432	IXAZOMIB CITRATE	neutrophil count decreased	PSMD2_3
Platelet_Min	platelet count	PSMD2	CHEMBL3545432	IXAZOMIB CITRATE	white blood cell count decreased	PSMD2_3
Platelet_Min	platelet count	PSMD2	CHEMBL2141296	IXAZOMIB	injection site pain	PSMD2_4
Platelet_Min	platelet count	PSMD2	CHEMBL3545432	IXAZOMIB CITRATE	injection site pain	PSMD2_4
Platelet_Min	platelet count	PSMD2	CHEMBL325041	BORTEZOMIB	neuropathy peripheral	PSMD2_5
Platelet_Min	platelet count	PSMD2	CHEMBL325041	BORTEZOMIB	peripheral sensory neuropathy	PSMD2_5
Platelet_Min	platelet count	PSMD2	CHEMBL325041	BORTEZOMIB	polyneuropathy	PSMD2_5
Platelet_Min	platelet count	PSMD2	CHEMBL2141296	IXAZOMIB	neuropathy peripheral	PSMD2_5
Platelet_Min	platelet count	PSMD2	CHEMBL3545432	IXAZOMIB CITRATE	neuropathy peripheral	PSMD2_5
Platelet_Min	platelet count	PSMD2	CHEMBL451887	CARFILZOMIB	intercepted product preparation error	PSMD2_6
Platelet_Min	platelet count	PSMD2	CHEMBL325041	BORTEZOMIB	platelet count decreased	PSMD2_7
Platelet_Min	platelet count	PSMD2	CHEMBL325041	BORTEZOMIB	thrombocytopenia	PSMD2_7
Platelet_Min	platelet count	PSMD2	CHEMBL451887	CARFILZOMIB	thrombocytopenia	PSMD2_7
Platelet_Min	platelet count	PSMD2	CHEMBL2141296	IXAZOMIB	platelet count decreased	PSMD2_7
Platelet_Min	platelet count	PSMD2	CHEMBL2141296	IXAZOMIB	thrombocytopenia	PSMD2_7
Platelet_Min	platelet count	PSMD2	CHEMBL3545432	IXAZOMIB CITRATE	platelet count decreased	PSMD2_7
Platelet_Min	platelet count	PSMD2	CHEMBL3545432	IXAZOMIB CITRATE	thrombocytopenia	PSMD2_7
Platelet_Min	platelet count	PSMD2	CHEMBL325041	BORTEZOMIB	disease progression	PSMD2_8
Platelet_Min	platelet count	PSMD2	CHEMBL451887	CARFILZOMIB	disease progression	PSMD2_8
Platelet_Min	platelet count	PSMD2	CHEMBL451887	CARFILZOMIB	cardiac failure	PSMD2_9
Platelet_Min_INT	platelet count	F2R	CHEMBL2107386	VORAPAXAR SULFATE	retroperitoneal haemorrhage	F2R_0
Platelet_Min_INT	platelet count	F2R	CHEMBL2107386	VORAPAXAR SULFATE	muscle haemorrhage	F2R_1
Platelet_Min_INT	platelet count	F2R	CHEMBL2107386	VORAPAXAR SULFATE	amyotrophic lateral sclerosis	F2R_2
Platelet_Min_INT	platelet count	F2R	CHEMBL2107386	VORAPAXAR SULFATE	cardiac failure acute	F2R_3
Platelet_Min_INT	platelet count	HDAC7	CHEMBL343448	ROMIDEPSIN	decreased appetite	HDAC7_0
Platelet_Min_INT	platelet count	HDAC7	CHEMBL3545368	PANOBINOSTAT LACTATE	dehydration	HDAC7_0
Platelet_Min_INT	platelet count	HDAC7	CHEMBL3545368	PANOBINOSTAT LACTATE	autonomic neuropathy	HDAC7_1
Platelet_Min_INT	platelet count	HDAC7	CHEMBL3545368	PANOBINOSTAT LACTATE	neuropathy peripheral	HDAC7_1
Platelet_Min_INT	platelet count	HDAC7	CHEMBL343448	ROMIDEPSIN	nausea	HDAC7_10
Platelet_Min_INT	platelet count	HDAC7	CHEMBL343448	ROMIDEPSIN	vomiting	HDAC7_10
Platelet_Min_INT	platelet count	HDAC7	CHEMBL3545368	PANOBINOSTAT LACTATE	nausea	HDAC7_10
Platelet_Min_INT	platelet count	HDAC7	CHEMBL3545368	PANOBINOSTAT LACTATE	vomiting	HDAC7_10
Platelet_Min_INT	platelet count	HDAC7	CHEMBL343448	ROMIDEPSIN	febrile neutropenia	HDAC7_11
Platelet_Min_INT	platelet count	HDAC7	CHEMBL343448	ROMIDEPSIN	neutropenia	HDAC7_11
Platelet_Min_INT	platelet count	HDAC7	CHEMBL408513	BELINOSTAT	neutrophil count decreased	HDAC7_11
Platelet_Min_INT	platelet count	HDAC7	CHEMBL3545368	PANOBINOSTAT LACTATE	febrile neutropenia	HDAC7_11
Platelet_Min_INT	platelet count	HDAC7	CHEMBL3545368	PANOBINOSTAT LACTATE	neutrophil count decreased	HDAC7_11
Platelet_Min_INT	platelet count	HDAC7	CHEMBL3545368	PANOBINOSTAT LACTATE	hypokalaemia	HDAC7_12
Platelet_Min_INT	platelet count	HDAC7	CHEMBL3545368	PANOBINOSTAT LACTATE	candida infection	HDAC7_13
Platelet_Min_INT	platelet count	HDAC7	CHEMBL408513	BELINOSTAT	peripheral t-cell lymphoma unspecified recurrent	HDAC7_14
Platelet_Min_INT	platelet count	HDAC7	CHEMBL3545368	PANOBINOSTAT LACTATE	urinary tract infection viral	HDAC7_15
Platelet_Min_INT	platelet count	HDAC7	CHEMBL3545368	PANOBINOSTAT LACTATE	brain stem glioma	HDAC7_16
Platelet_Min_INT	platelet count	HDAC7	CHEMBL3545368	PANOBINOSTAT LACTATE	ileus	HDAC7_17
Platelet_Min_INT	platelet count	HDAC7	CHEMBL3545368	PANOBINOSTAT LACTATE	ileus paralytic	HDAC7_17
Platelet_Min_INT	platelet count	HDAC7	CHEMBL3545368	PANOBINOSTAT LACTATE	lung infection	HDAC7_18
Platelet_Min_INT	platelet count	HDAC7	CHEMBL3545368	PANOBINOSTAT LACTATE	pneumonia	HDAC7_18
Platelet_Min_INT	platelet count	HDAC7	CHEMBL408513	BELINOSTAT	salmonella bacteraemia	HDAC7_19
Platelet_Min_INT	platelet count	HDAC7	CHEMBL3545368	PANOBINOSTAT LACTATE	bacteraemia	HDAC7_19
Platelet_Min_INT	platelet count	HDAC7	CHEMBL408513	BELINOSTAT	hypocalcaemia	HDAC7_2
Platelet_Min_INT	platelet count	HDAC7	CHEMBL408513	BELINOSTAT	hypomagnesaemia	HDAC7_2
Platelet_Min_INT	platelet count	HDAC7	CHEMBL408513	BELINOSTAT	hypophosphataemia	HDAC7_2
Platelet_Min_INT	platelet count	HDAC7	CHEMBL3545368	PANOBINOSTAT LACTATE	blood phosphorus decreased	HDAC7_2
Platelet_Min_INT	platelet count	HDAC7	CHEMBL3545368	PANOBINOSTAT LACTATE	hypophosphataemia	HDAC7_2
Platelet_Min_INT	platelet count	HDAC7	CHEMBL3545368	PANOBINOSTAT LACTATE	plasma cell myeloma	HDAC7_20
Platelet_Min_INT	platelet count	HDAC7	CHEMBL343448	ROMIDEPSIN	extravasation	HDAC7_21
Platelet_Min_INT	platelet count	HDAC7	CHEMBL343448	ROMIDEPSIN	infusion site extravasation	HDAC7_21
Platelet_Min_INT	platelet count	HDAC7	CHEMBL343448	ROMIDEPSIN	platelet count decreased	HDAC7_22
Platelet_Min_INT	platelet count	HDAC7	CHEMBL343448	ROMIDEPSIN	thrombocytopenia	HDAC7_22
Platelet_Min_INT	platelet count	HDAC7	CHEMBL3545368	PANOBINOSTAT LACTATE	platelet count decreased	HDAC7_22
Platelet_Min_INT	platelet count	HDAC7	CHEMBL3545368	PANOBINOSTAT LACTATE	thrombocytopenia	HDAC7_22
Platelet_Min_INT	platelet count	HDAC7	CHEMBL408513	BELINOSTAT	phlebitis	HDAC7_23
Platelet_Min_INT	platelet count	HDAC7	CHEMBL343448	ROMIDEPSIN	angioimmunoblastic t-cell lymphoma	HDAC7_24
Platelet_Min_INT	platelet count	HDAC7	CHEMBL343448	ROMIDEPSIN	peripheral t-cell lymphoma unspecified	HDAC7_24
Platelet_Min_INT	platelet count	HDAC7	CHEMBL343448	ROMIDEPSIN	t-cell lymphoma	HDAC7_24
Platelet_Min_INT	platelet count	HDAC7	CHEMBL3545368	PANOBINOSTAT LACTATE	blood creatinine increased	HDAC7_25
Platelet_Min_INT	platelet count	HDAC7	CHEMBL3545368	PANOBINOSTAT LACTATE	haematemesis	HDAC7_26
Platelet_Min_INT	platelet count	HDAC7	CHEMBL408513	BELINOSTAT	embolism	HDAC7_27
Platelet_Min_INT	platelet count	HDAC7	CHEMBL343448	ROMIDEPSIN	troponin i increased	HDAC7_28
Platelet_Min_INT	platelet count	HDAC7	CHEMBL343448	ROMIDEPSIN	pyrexia	HDAC7_29
Platelet_Min_INT	platelet count	HDAC7	CHEMBL3545368	PANOBINOSTAT LACTATE	pyrexia	HDAC7_29
Platelet_Min_INT	platelet count	HDAC7	CHEMBL343448	ROMIDEPSIN	febrile bone marrow aplasia	HDAC7_3
Platelet_Min_INT	platelet count	HDAC7	CHEMBL3545368	PANOBINOSTAT LACTATE	bone marrow failure	HDAC7_3
Platelet_Min_INT	platelet count	HDAC7	CHEMBL343448	ROMIDEPSIN	atrial fibrillation	HDAC7_30
Platelet_Min_INT	platelet count	HDAC7	CHEMBL3545368	PANOBINOSTAT LACTATE	atrial fibrillation	HDAC7_30
Platelet_Min_INT	platelet count	HDAC7	CHEMBL343448	ROMIDEPSIN	amenorrhoea	HDAC7_31
Platelet_Min_INT	platelet count	HDAC7	CHEMBL3545368	PANOBINOSTAT LACTATE	supraventricular tachycardia	HDAC7_32
Platelet_Min_INT	platelet count	HDAC7	CHEMBL343448	ROMIDEPSIN	electrocardiogram qt prolonged	HDAC7_33
Platelet_Min_INT	platelet count	HDAC7	CHEMBL3545368	PANOBINOSTAT LACTATE	electrocardiogram qt prolonged	HDAC7_33
Platelet_Min_INT	platelet count	HDAC7	CHEMBL343448	ROMIDEPSIN	tumour lysis syndrome	HDAC7_34
Platelet_Min_INT	platelet count	HDAC7	CHEMBL3545368	PANOBINOSTAT LACTATE	tumour lysis syndrome	HDAC7_34
Platelet_Min_INT	platelet count	HDAC7	CHEMBL3545368	PANOBINOSTAT LACTATE	electrocardiogram st segment abnormal	HDAC7_35
Platelet_Min_INT	platelet count	HDAC7	CHEMBL3545368	PANOBINOSTAT LACTATE	lung consolidation	HDAC7_36
Platelet_Min_INT	platelet count	HDAC7	CHEMBL3545368	PANOBINOSTAT LACTATE	fatigue	HDAC7_37
Platelet_Min_INT	platelet count	HDAC7	CHEMBL408513	BELINOSTAT	infusion site pain	HDAC7_38
Platelet_Min_INT	platelet count	HDAC7	CHEMBL343448	ROMIDEPSIN	acute pulmonary oedema	HDAC7_39
Platelet_Min_INT	platelet count	HDAC7	CHEMBL3545368	PANOBINOSTAT LACTATE	pelvic venous thrombosis	HDAC7_4
Platelet_Min_INT	platelet count	HDAC7	CHEMBL3545368	PANOBINOSTAT LACTATE	vena cava thrombosis	HDAC7_4
Platelet_Min_INT	platelet count	HDAC7	CHEMBL408513	BELINOSTAT	lymphocyte count decreased	HDAC7_40
Platelet_Min_INT	platelet count	HDAC7	CHEMBL3545368	PANOBINOSTAT LACTATE	white blood cell count decreased	HDAC7_40
Platelet_Min_INT	platelet count	HDAC7	CHEMBL3545368	PANOBINOSTAT LACTATE	concomitant disease aggravated	HDAC7_41
Platelet_Min_INT	platelet count	HDAC7	CHEMBL3545368	PANOBINOSTAT LACTATE	encephalitis toxic	HDAC7_42
Platelet_Min_INT	platelet count	HDAC7	CHEMBL3545368	PANOBINOSTAT LACTATE	hypercalcaemia	HDAC7_43
Platelet_Min_INT	platelet count	HDAC7	CHEMBL3545368	PANOBINOSTAT LACTATE	eructation	HDAC7_44
Platelet_Min_INT	platelet count	HDAC7	CHEMBL343448	ROMIDEPSIN	anaemia	HDAC7_45
Platelet_Min_INT	platelet count	HDAC7	CHEMBL3545368	PANOBINOSTAT LACTATE	anaemia	HDAC7_45
Platelet_Min_INT	platelet count	HDAC7	CHEMBL3545368	PANOBINOSTAT LACTATE	orthostatic hypotension	HDAC7_46
Platelet_Min_INT	platelet count	HDAC7	CHEMBL408513	BELINOSTAT	non-cardiac chest pain	HDAC7_47
Platelet_Min_INT	platelet count	HDAC7	CHEMBL343448	ROMIDEPSIN	anaplastic large-cell lymphoma	HDAC7_48
Platelet_Min_INT	platelet count	HDAC7	CHEMBL408513	BELINOSTAT	meningoencephalitis viral	HDAC7_49
Platelet_Min_INT	platelet count	HDAC7	CHEMBL343448	ROMIDEPSIN	cytopenia	HDAC7_5
Platelet_Min_INT	platelet count	HDAC7	CHEMBL343448	ROMIDEPSIN	pancytopenia	HDAC7_5
Platelet_Min_INT	platelet count	HDAC7	CHEMBL3545368	PANOBINOSTAT LACTATE	pleocytosis	HDAC7_5
Platelet_Min_INT	platelet count	HDAC7	CHEMBL3545368	PANOBINOSTAT LACTATE	subdural haemorrhage	HDAC7_50
Platelet_Min_INT	platelet count	HDAC7	CHEMBL343448	ROMIDEPSIN	cytomegalovirus chorioretinitis	HDAC7_51
Platelet_Min_INT	platelet count	HDAC7	CHEMBL343448	ROMIDEPSIN	mycosis fungoides	HDAC7_52
Platelet_Min_INT	platelet count	HDAC7	CHEMBL343448	ROMIDEPSIN	dysgeusia	HDAC7_53
Platelet_Min_INT	platelet count	HDAC7	CHEMBL3545368	PANOBINOSTAT LACTATE	diarrhoea	HDAC7_54
Platelet_Min_INT	platelet count	HDAC7	CHEMBL343448	ROMIDEPSIN	haematotoxicity	HDAC7_55
Platelet_Min_INT	platelet count	HDAC7	CHEMBL343448	ROMIDEPSIN	hypoalbuminaemia	HDAC7_6
Platelet_Min_INT	platelet count	HDAC7	CHEMBL408513	BELINOSTAT	hypoalbuminaemia	HDAC7_6
Platelet_Min_INT	platelet count	HDAC7	CHEMBL3545368	PANOBINOSTAT LACTATE	haemoglobin decreased	HDAC7_6
Platelet_Min_INT	platelet count	HDAC7	CHEMBL3545368	PANOBINOSTAT LACTATE	disease progression	HDAC7_7
Platelet_Min_INT	platelet count	HDAC7	CHEMBL3545368	PANOBINOSTAT LACTATE	malignant neoplasm progression	HDAC7_7
Platelet_Min_INT	platelet count	HDAC7	CHEMBL3545368	PANOBINOSTAT LACTATE	pneumatosis intestinalis	HDAC7_8
Platelet_Min_INT	platelet count	HDAC7	CHEMBL3545368	PANOBINOSTAT LACTATE	pneumomediastinum	HDAC7_8
Platelet_Min_INT	platelet count	HDAC7	CHEMBL3545368	PANOBINOSTAT LACTATE	pneumoperitoneum	HDAC7_8
Platelet_Min_INT	platelet count	HDAC7	CHEMBL3545368	PANOBINOSTAT LACTATE	enteritis	HDAC7_9
Platelet_Min_INT	platelet count	HDAC7	CHEMBL3545368	PANOBINOSTAT LACTATE	enteritis infectious	HDAC7_9
Platelet_Min_INT	platelet count	HDAC7	CHEMBL3545368	PANOBINOSTAT LACTATE	gastrointestinal disorder	HDAC7_9
Platelet_Min_INT	platelet count	HMGCR	CHEMBL503	LOVASTATIN	blood creatine phosphokinase increased	HMGCR_0
Platelet_Min_INT	platelet count	HMGCR	CHEMBL690	PRAVASTATIN SODIUM	blood creatine phosphokinase increased	HMGCR_0
Platelet_Min_INT	platelet count	HMGCR	CHEMBL1064	SIMVASTATIN	blood creatine phosphokinase increased	HMGCR_0
Platelet_Min_INT	platelet count	HMGCR	CHEMBL393220	ATORVASTATIN CALCIUM	blood creatine phosphokinase increased	HMGCR_0
Platelet_Min_INT	platelet count	HMGCR	CHEMBL1237061	PITAVASTATIN CALCIUM	blood alkaline phosphatase increased	HMGCR_0
Platelet_Min_INT	platelet count	HMGCR	CHEMBL1237061	PITAVASTATIN CALCIUM	blood creatine phosphokinase increased	HMGCR_0
Platelet_Min_INT	platelet count	HMGCR	CHEMBL1744447	ROSUVASTATIN CALCIUM	blood creatine phosphokinase increased	HMGCR_0
Platelet_Min_INT	platelet count	HMGCR	CHEMBL2218894	FLUVASTATIN SODIUM	blood alkaline phosphatase increased	HMGCR_0
Platelet_Min_INT	platelet count	HMGCR	CHEMBL2218894	FLUVASTATIN SODIUM	blood creatine phosphokinase increased	HMGCR_0
Platelet_Min_INT	platelet count	HMGCR	CHEMBL2218894	FLUVASTATIN SODIUM	blood creatinine increased	HMGCR_0
Platelet_Min_INT	platelet count	HMGCR	CHEMBL2218894	FLUVASTATIN SODIUM	blood urea increased	HMGCR_0
Platelet_Min_INT	platelet count	HMGCR	CHEMBL2218894	FLUVASTATIN SODIUM	patent ductus arteriosus	HMGCR_1
Platelet_Min_INT	platelet count	HMGCR	CHEMBL2218894	FLUVASTATIN SODIUM	atrial septal defect	HMGCR_1
Platelet_Min_INT	platelet count	HMGCR	CHEMBL503	LOVASTATIN	myocardial infarction	HMGCR_10
Platelet_Min_INT	platelet count	HMGCR	CHEMBL2218894	FLUVASTATIN SODIUM	angina pectoris	HMGCR_10
Platelet_Min_INT	platelet count	HMGCR	CHEMBL2218894	FLUVASTATIN SODIUM	limb hypoplasia congenital	HMGCR_11
Platelet_Min_INT	platelet count	HMGCR	CHEMBL2218894	FLUVASTATIN SODIUM	limb reduction defect	HMGCR_11
Platelet_Min_INT	platelet count	HMGCR	CHEMBL503	LOVASTATIN	hyperbilirubinaemia	HMGCR_12
Platelet_Min_INT	platelet count	HMGCR	CHEMBL2218894	FLUVASTATIN SODIUM	blood bilirubin increased	HMGCR_12
Platelet_Min_INT	platelet count	HMGCR	CHEMBL2218894	FLUVASTATIN SODIUM	jaundice	HMGCR_12
Platelet_Min_INT	platelet count	HMGCR	CHEMBL690	PRAVASTATIN SODIUM	muscle rupture	HMGCR_13
Platelet_Min_INT	platelet count	HMGCR	CHEMBL1064	SIMVASTATIN	tendon rupture	HMGCR_13
Platelet_Min_INT	platelet count	HMGCR	CHEMBL2218894	FLUVASTATIN SODIUM	muscle rupture	HMGCR_13
Platelet_Min_INT	platelet count	HMGCR	CHEMBL2218894	FLUVASTATIN SODIUM	tendon rupture	HMGCR_13
Platelet_Min_INT	platelet count	HMGCR	CHEMBL2218894	FLUVASTATIN SODIUM	congenital oral malformation	HMGCR_14
Platelet_Min_INT	platelet count	HMGCR	CHEMBL2218894	FLUVASTATIN SODIUM	aplasia	HMGCR_15
Platelet_Min_INT	platelet count	HMGCR	CHEMBL2218894	FLUVASTATIN SODIUM	premature baby	HMGCR_16
Platelet_Min_INT	platelet count	HMGCR	CHEMBL1200563	CERIVASTATIN SODIUM	congenital anomaly	HMGCR_17
Platelet_Min_INT	platelet count	HMGCR	CHEMBL2218894	FLUVASTATIN SODIUM	dysmorphism	HMGCR_17
Platelet_Min_INT	platelet count	HMGCR	CHEMBL2218894	FLUVASTATIN SODIUM	difficulty in walking	HMGCR_18
Platelet_Min_INT	platelet count	HMGCR	CHEMBL2218894	FLUVASTATIN SODIUM	generalised oedema	HMGCR_19
Platelet_Min_INT	platelet count	HMGCR	CHEMBL1237061	PITAVASTATIN CALCIUM	blood lactate dehydrogenase increased	HMGCR_2
Platelet_Min_INT	platelet count	HMGCR	CHEMBL2218894	FLUVASTATIN SODIUM	blood lactate dehydrogenase increased	HMGCR_2
Platelet_Min_INT	platelet count	HMGCR	CHEMBL2218894	FLUVASTATIN SODIUM	myoglobin blood increased	HMGCR_2
Platelet_Min_INT	platelet count	HMGCR	CHEMBL2218894	FLUVASTATIN SODIUM	talipes	HMGCR_20
Platelet_Min_INT	platelet count	HMGCR	CHEMBL2218894	FLUVASTATIN SODIUM	febrile bone marrow aplasia	HMGCR_21
Platelet_Min_INT	platelet count	HMGCR	CHEMBL690	PRAVASTATIN SODIUM	blood cholesterol increased	HMGCR_22
Platelet_Min_INT	platelet count	HMGCR	CHEMBL393220	ATORVASTATIN CALCIUM	blood cholesterol increased	HMGCR_22
Platelet_Min_INT	platelet count	HMGCR	CHEMBL1744447	ROSUVASTATIN CALCIUM	blood triglycerides increased	HMGCR_22
Platelet_Min_INT	platelet count	HMGCR	CHEMBL2218894	FLUVASTATIN SODIUM	blood cholesterol increased	HMGCR_22
Platelet_Min_INT	platelet count	HMGCR	CHEMBL1200563	CERIVASTATIN SODIUM	laboratory test abnormal	HMGCR_23
Platelet_Min_INT	platelet count	HMGCR	CHEMBL393220	ATORVASTATIN CALCIUM	hypertensive emergency	HMGCR_24
Platelet_Min_INT	platelet count	HMGCR	CHEMBL393220	ATORVASTATIN CALCIUM	low density lipoprotein increased	HMGCR_25
Platelet_Min_INT	platelet count	HMGCR	CHEMBL1744447	ROSUVASTATIN CALCIUM	low density lipoprotein increased	HMGCR_25
Platelet_Min_INT	platelet count	HMGCR	CHEMBL1744447	ROSUVASTATIN CALCIUM	high density lipoprotein decreased	HMGCR_25
Platelet_Min_INT	platelet count	HMGCR	CHEMBL503	LOVASTATIN	vascular compression	HMGCR_26
Platelet_Min_INT	platelet count	HMGCR	CHEMBL1744447	ROSUVASTATIN CALCIUM	sedation complication	HMGCR_27
Platelet_Min_INT	platelet count	HMGCR	CHEMBL2218894	FLUVASTATIN SODIUM	face oedema	HMGCR_28
Platelet_Min_INT	platelet count	HMGCR	CHEMBL1237061	PITAVASTATIN CALCIUM	lymphocyte stimulation test positive	HMGCR_29
Platelet_Min_INT	platelet count	HMGCR	CHEMBL503	LOVASTATIN	muscular weakness	HMGCR_3
Platelet_Min_INT	platelet count	HMGCR	CHEMBL503	LOVASTATIN	myopathy	HMGCR_3
Platelet_Min_INT	platelet count	HMGCR	CHEMBL503	LOVASTATIN	myositis	HMGCR_3
Platelet_Min_INT	platelet count	HMGCR	CHEMBL503	LOVASTATIN	rhabdomyolysis	HMGCR_3
Platelet_Min_INT	platelet count	HMGCR	CHEMBL690	PRAVASTATIN SODIUM	muscle atrophy	HMGCR_3
Platelet_Min_INT	platelet count	HMGCR	CHEMBL690	PRAVASTATIN SODIUM	muscular weakness	HMGCR_3
Platelet_Min_INT	platelet count	HMGCR	CHEMBL690	PRAVASTATIN SODIUM	myopathy	HMGCR_3
Platelet_Min_INT	platelet count	HMGCR	CHEMBL690	PRAVASTATIN SODIUM	myositis	HMGCR_3
Platelet_Min_INT	platelet count	HMGCR	CHEMBL690	PRAVASTATIN SODIUM	rhabdomyolysis	HMGCR_3
Platelet_Min_INT	platelet count	HMGCR	CHEMBL1064	SIMVASTATIN	muscular weakness	HMGCR_3
Platelet_Min_INT	platelet count	HMGCR	CHEMBL1064	SIMVASTATIN	myopathy	HMGCR_3
Platelet_Min_INT	platelet count	HMGCR	CHEMBL1064	SIMVASTATIN	myositis	HMGCR_3
Platelet_Min_INT	platelet count	HMGCR	CHEMBL1064	SIMVASTATIN	rhabdomyolysis	HMGCR_3
Platelet_Min_INT	platelet count	HMGCR	CHEMBL393220	ATORVASTATIN CALCIUM	muscle atrophy	HMGCR_3
Platelet_Min_INT	platelet count	HMGCR	CHEMBL393220	ATORVASTATIN CALCIUM	muscular weakness	HMGCR_3
Platelet_Min_INT	platelet count	HMGCR	CHEMBL393220	ATORVASTATIN CALCIUM	myopathy	HMGCR_3
Platelet_Min_INT	platelet count	HMGCR	CHEMBL393220	ATORVASTATIN CALCIUM	myositis	HMGCR_3
Platelet_Min_INT	platelet count	HMGCR	CHEMBL393220	ATORVASTATIN CALCIUM	rhabdomyolysis	HMGCR_3
Platelet_Min_INT	platelet count	HMGCR	CHEMBL1200563	CERIVASTATIN SODIUM	rhabdomyolysis	HMGCR_3
Platelet_Min_INT	platelet count	HMGCR	CHEMBL1237061	PITAVASTATIN CALCIUM	rhabdomyolysis	HMGCR_3
Platelet_Min_INT	platelet count	HMGCR	CHEMBL1744447	ROSUVASTATIN CALCIUM	muscular weakness	HMGCR_3
Platelet_Min_INT	platelet count	HMGCR	CHEMBL1744447	ROSUVASTATIN CALCIUM	myopathy	HMGCR_3
Platelet_Min_INT	platelet count	HMGCR	CHEMBL1744447	ROSUVASTATIN CALCIUM	rhabdomyolysis	HMGCR_3
Platelet_Min_INT	platelet count	HMGCR	CHEMBL2218894	FLUVASTATIN SODIUM	muscle necrosis	HMGCR_3
Platelet_Min_INT	platelet count	HMGCR	CHEMBL2218894	FLUVASTATIN SODIUM	muscular weakness	HMGCR_3
Platelet_Min_INT	platelet count	HMGCR	CHEMBL2218894	FLUVASTATIN SODIUM	myopathy	HMGCR_3
Platelet_Min_INT	platelet count	HMGCR	CHEMBL2218894	FLUVASTATIN SODIUM	myositis	HMGCR_3
Platelet_Min_INT	platelet count	HMGCR	CHEMBL2218894	FLUVASTATIN SODIUM	polymyositis	HMGCR_3
Platelet_Min_INT	platelet count	HMGCR	CHEMBL2218894	FLUVASTATIN SODIUM	rhabdomyolysis	HMGCR_3
Platelet_Min_INT	platelet count	HMGCR	CHEMBL2218894	FLUVASTATIN SODIUM	cleft palate	HMGCR_30
Platelet_Min_INT	platelet count	HMGCR	CHEMBL1744447	ROSUVASTATIN CALCIUM	creatinine renal clearance decreased	HMGCR_31
Platelet_Min_INT	platelet count	HMGCR	CHEMBL1237061	PITAVASTATIN CALCIUM	neurogenic bladder	HMGCR_32
Platelet_Min_INT	platelet count	HMGCR	CHEMBL2218894	FLUVASTATIN SODIUM	polyneuropathy	HMGCR_33
Platelet_Min_INT	platelet count	HMGCR	CHEMBL2218894	FLUVASTATIN SODIUM	developmental hip dysplasia	HMGCR_34
Platelet_Min_INT	platelet count	HMGCR	CHEMBL503	LOVASTATIN	potentiating drug interaction	HMGCR_35
Platelet_Min_INT	platelet count	HMGCR	CHEMBL503	LOVASTATIN	drug interaction	HMGCR_35
Platelet_Min_INT	platelet count	HMGCR	CHEMBL690	PRAVASTATIN SODIUM	drug interaction	HMGCR_35
Platelet_Min_INT	platelet count	HMGCR	CHEMBL1064	SIMVASTATIN	drug interaction	HMGCR_35
Platelet_Min_INT	platelet count	HMGCR	CHEMBL503	LOVASTATIN	right ventricular failure	HMGCR_36
Platelet_Min_INT	platelet count	HMGCR	CHEMBL503	LOVASTATIN	personality change	HMGCR_37
Platelet_Min_INT	platelet count	HMGCR	CHEMBL503	LOVASTATIN	dyspnoea exertional	HMGCR_38
Platelet_Min_INT	platelet count	HMGCR	CHEMBL2218894	FLUVASTATIN SODIUM	dysuria	HMGCR_39
Platelet_Min_INT	platelet count	HMGCR	CHEMBL503	LOVASTATIN	alanine aminotransferase increased	HMGCR_4
Platelet_Min_INT	platelet count	HMGCR	CHEMBL503	LOVASTATIN	aspartate aminotransferase increased	HMGCR_4
Platelet_Min_INT	platelet count	HMGCR	CHEMBL1064	SIMVASTATIN	alanine aminotransferase increased	HMGCR_4
Platelet_Min_INT	platelet count	HMGCR	CHEMBL393220	ATORVASTATIN CALCIUM	alanine aminotransferase increased	HMGCR_4
Platelet_Min_INT	platelet count	HMGCR	CHEMBL393220	ATORVASTATIN CALCIUM	aspartate aminotransferase increased	HMGCR_4
Platelet_Min_INT	platelet count	HMGCR	CHEMBL1237061	PITAVASTATIN CALCIUM	alanine aminotransferase increased	HMGCR_4
Platelet_Min_INT	platelet count	HMGCR	CHEMBL1237061	PITAVASTATIN CALCIUM	aspartate aminotransferase increased	HMGCR_4
Platelet_Min_INT	platelet count	HMGCR	CHEMBL2218894	FLUVASTATIN SODIUM	alanine aminotransferase increased	HMGCR_4
Platelet_Min_INT	platelet count	HMGCR	CHEMBL2218894	FLUVASTATIN SODIUM	aspartate aminotransferase increased	HMGCR_4
Platelet_Min_INT	platelet count	HMGCR	CHEMBL2218894	FLUVASTATIN SODIUM	gamma-glutamyltransferase increased	HMGCR_4
Platelet_Min_INT	platelet count	HMGCR	CHEMBL1200563	CERIVASTATIN SODIUM	chromaturia	HMGCR_40
Platelet_Min_INT	platelet count	HMGCR	CHEMBL2218894	FLUVASTATIN SODIUM	chromaturia	HMGCR_40
Platelet_Min_INT	platelet count	HMGCR	CHEMBL503	LOVASTATIN	myasthenic syndrome	HMGCR_41
Platelet_Min_INT	platelet count	HMGCR	CHEMBL1237061	PITAVASTATIN CALCIUM	microscopic polyangiitis	HMGCR_42
Platelet_Min_INT	platelet count	HMGCR	CHEMBL2218894	FLUVASTATIN SODIUM	c-reactive protein increased	HMGCR_43
Platelet_Min_INT	platelet count	HMGCR	CHEMBL503	LOVASTATIN	amyotrophic lateral sclerosis	HMGCR_44
Platelet_Min_INT	platelet count	HMGCR	CHEMBL2218894	FLUVASTATIN SODIUM	amyotrophic lateral sclerosis	HMGCR_44
Platelet_Min_INT	platelet count	HMGCR	CHEMBL2218894	FLUVASTATIN SODIUM	retrognathia	HMGCR_45
Platelet_Min_INT	platelet count	HMGCR	CHEMBL2218894	FLUVASTATIN SODIUM	neck deformity	HMGCR_46
Platelet_Min_INT	platelet count	HMGCR	CHEMBL690	PRAVASTATIN SODIUM	decreased bronchial secretion	HMGCR_47
Platelet_Min_INT	platelet count	HMGCR	CHEMBL503	LOVASTATIN	pulmonary arterial pressure increased	HMGCR_48
Platelet_Min_INT	platelet count	HMGCR	CHEMBL503	LOVASTATIN	cardiovascular disorder	HMGCR_49
Platelet_Min_INT	platelet count	HMGCR	CHEMBL503	LOVASTATIN	liver function test abnormal	HMGCR_5
Platelet_Min_INT	platelet count	HMGCR	CHEMBL1064	SIMVASTATIN	liver function test abnormal	HMGCR_5
Platelet_Min_INT	platelet count	HMGCR	CHEMBL1237061	PITAVASTATIN CALCIUM	hepatic function abnormal	HMGCR_5
Platelet_Min_INT	platelet count	HMGCR	CHEMBL1237061	PITAVASTATIN CALCIUM	liver disorder	HMGCR_5
Platelet_Min_INT	platelet count	HMGCR	CHEMBL2218894	FLUVASTATIN SODIUM	hepatic function abnormal	HMGCR_5
Platelet_Min_INT	platelet count	HMGCR	CHEMBL2218894	FLUVASTATIN SODIUM	liver disorder	HMGCR_5
Platelet_Min_INT	platelet count	HMGCR	CHEMBL2218894	FLUVASTATIN SODIUM	liver function test abnormal	HMGCR_5
Platelet_Min_INT	platelet count	HMGCR	CHEMBL393220	ATORVASTATIN CALCIUM	amnesia	HMGCR_50
Platelet_Min_INT	platelet count	HMGCR	CHEMBL503	LOVASTATIN	asthenia	HMGCR_51
Platelet_Min_INT	platelet count	HMGCR	CHEMBL503	LOVASTATIN	drug-induced liver injury	HMGCR_52
Platelet_Min_INT	platelet count	HMGCR	CHEMBL503	LOVASTATIN	gross motor delay	HMGCR_53
Platelet_Min_INT	platelet count	HMGCR	CHEMBL503	LOVASTATIN	type iia hyperlipidaemia	HMGCR_54
Platelet_Min_INT	platelet count	HMGCR	CHEMBL503	LOVASTATIN	chondrodystrophy	HMGCR_55
Platelet_Min_INT	platelet count	HMGCR	CHEMBL503	LOVASTATIN	tachyphrenia	HMGCR_56
Platelet_Min_INT	platelet count	HMGCR	CHEMBL690	PRAVASTATIN SODIUM	interstitial lung disease	HMGCR_57
Platelet_Min_INT	platelet count	HMGCR	CHEMBL1237061	PITAVASTATIN CALCIUM	interstitial lung disease	HMGCR_57
Platelet_Min_INT	platelet count	HMGCR	CHEMBL2218894	FLUVASTATIN SODIUM	interstitial lung disease	HMGCR_57
Platelet_Min_INT	platelet count	HMGCR	CHEMBL2218894	FLUVASTATIN SODIUM	blood creatine phosphokinase mb	HMGCR_58
Platelet_Min_INT	platelet count	HMGCR	CHEMBL503	LOVASTATIN	gastrointestinal pain	HMGCR_59
Platelet_Min_INT	platelet count	HMGCR	CHEMBL503	LOVASTATIN	musculoskeletal discomfort	HMGCR_6
Platelet_Min_INT	platelet count	HMGCR	CHEMBL503	LOVASTATIN	myalgia	HMGCR_6
Platelet_Min_INT	platelet count	HMGCR	CHEMBL690	PRAVASTATIN SODIUM	myalgia	HMGCR_6
Platelet_Min_INT	platelet count	HMGCR	CHEMBL1064	SIMVASTATIN	myalgia	HMGCR_6
Platelet_Min_INT	platelet count	HMGCR	CHEMBL1064	SIMVASTATIN	pain in extremity	HMGCR_6
Platelet_Min_INT	platelet count	HMGCR	CHEMBL393220	ATORVASTATIN CALCIUM	myalgia	HMGCR_6
Platelet_Min_INT	platelet count	HMGCR	CHEMBL393220	ATORVASTATIN CALCIUM	pain in extremity	HMGCR_6
Platelet_Min_INT	platelet count	HMGCR	CHEMBL1200563	CERIVASTATIN SODIUM	myalgia	HMGCR_6
Platelet_Min_INT	platelet count	HMGCR	CHEMBL1237061	PITAVASTATIN CALCIUM	myalgia	HMGCR_6
Platelet_Min_INT	platelet count	HMGCR	CHEMBL1744447	ROSUVASTATIN CALCIUM	myalgia	HMGCR_6
Platelet_Min_INT	platelet count	HMGCR	CHEMBL2218894	FLUVASTATIN SODIUM	musculoskeletal discomfort	HMGCR_6
Platelet_Min_INT	platelet count	HMGCR	CHEMBL2218894	FLUVASTATIN SODIUM	myalgia	HMGCR_6
Platelet_Min_INT	platelet count	HMGCR	CHEMBL503	LOVASTATIN	muscle spasms	HMGCR_60
Platelet_Min_INT	platelet count	HMGCR	CHEMBL690	PRAVASTATIN SODIUM	muscle spasms	HMGCR_60
Platelet_Min_INT	platelet count	HMGCR	CHEMBL1064	SIMVASTATIN	muscle spasms	HMGCR_60
Platelet_Min_INT	platelet count	HMGCR	CHEMBL393220	ATORVASTATIN CALCIUM	muscle spasms	HMGCR_60
Platelet_Min_INT	platelet count	HMGCR	CHEMBL1200563	CERIVASTATIN SODIUM	muscle spasms	HMGCR_60
Platelet_Min_INT	platelet count	HMGCR	CHEMBL1237061	PITAVASTATIN CALCIUM	muscle spasms	HMGCR_60
Platelet_Min_INT	platelet count	HMGCR	CHEMBL1744447	ROSUVASTATIN CALCIUM	muscle spasms	HMGCR_60
Platelet_Min_INT	platelet count	HMGCR	CHEMBL2218894	FLUVASTATIN SODIUM	muscle spasms	HMGCR_60
Platelet_Min_INT	platelet count	HMGCR	CHEMBL503	LOVASTATIN	hyperkalaemia	HMGCR_61
Platelet_Min_INT	platelet count	HMGCR	CHEMBL2218894	FLUVASTATIN SODIUM	autoimmune hepatitis	HMGCR_62
Platelet_Min_INT	platelet count	HMGCR	CHEMBL503	LOVASTATIN	cerebrovascular accident	HMGCR_63
Platelet_Min_INT	platelet count	HMGCR	CHEMBL503	LOVASTATIN	drug hypersensitivity	HMGCR_64
Platelet_Min_INT	platelet count	HMGCR	CHEMBL690	PRAVASTATIN SODIUM	drug hypersensitivity	HMGCR_64
Platelet_Min_INT	platelet count	HMGCR	CHEMBL1064	SIMVASTATIN	drug hypersensitivity	HMGCR_64
Platelet_Min_INT	platelet count	HMGCR	CHEMBL393220	ATORVASTATIN CALCIUM	drug hypersensitivity	HMGCR_64
Platelet_Min_INT	platelet count	HMGCR	CHEMBL1200563	CERIVASTATIN SODIUM	drug hypersensitivity	HMGCR_64
Platelet_Min_INT	platelet count	HMGCR	CHEMBL503	LOVASTATIN	plantar fasciitis	HMGCR_65
Platelet_Min_INT	platelet count	HMGCR	CHEMBL2218894	FLUVASTATIN SODIUM	vestibular neuronitis	HMGCR_7
Platelet_Min_INT	platelet count	HMGCR	CHEMBL503	LOVASTATIN	acute hepatic failure	HMGCR_8
Platelet_Min_INT	platelet count	HMGCR	CHEMBL690	PRAVASTATIN SODIUM	renal failure acute	HMGCR_8
Platelet_Min_INT	platelet count	HMGCR	CHEMBL1064	SIMVASTATIN	renal failure acute	HMGCR_8
Platelet_Min_INT	platelet count	HMGCR	CHEMBL2218894	FLUVASTATIN SODIUM	renal failure acute	HMGCR_8
Platelet_Min_INT	platelet count	HMGCR	CHEMBL393220	ATORVASTATIN CALCIUM	immune-mediated myositis	HMGCR_9
Platelet_Min_INT	platelet count	HMGCR	CHEMBL393220	ATORVASTATIN CALCIUM	immune-mediated necrotising myopathy	HMGCR_9
Platelet_Min_INT	platelet count	ITGA2B	CHEMBL1201584	ABCIXIMAB	drug hypersensitivity	ITGA2B_0
Platelet_Min_INT	platelet count	ITGA2B	CHEMBL3189072	TIROFIBAN HYDROCHLORIDE	drug hypersensitivity	ITGA2B_0
Platelet_Min_INT	platelet count	ITGA2B	CHEMBL3189072	TIROFIBAN HYDROCHLORIDE	drug specific antibody present	ITGA2B_0
Platelet_Min_INT	platelet count	ITGA2B	CHEMBL1174	EPTIFIBATIDE	gingival bleeding	ITGA2B_1
Platelet_Min_INT	platelet count	ITGA2B	CHEMBL1174	EPTIFIBATIDE	mouth haemorrhage	ITGA2B_1
Platelet_Min_INT	platelet count	ITGA2B	CHEMBL1201584	ABCIXIMAB	gingival bleeding	ITGA2B_1
Platelet_Min_INT	platelet count	ITGA2B	CHEMBL3189072	TIROFIBAN HYDROCHLORIDE	gingival bleeding	ITGA2B_1
Platelet_Min_INT	platelet count	ITGA2B	CHEMBL1174	EPTIFIBATIDE	fatigue	ITGA2B_10
Platelet_Min_INT	platelet count	ITGA2B	CHEMBL1174	EPTIFIBATIDE	asthenia	ITGA2B_10
Platelet_Min_INT	platelet count	ITGA2B	CHEMBL1201584	ABCIXIMAB	fatigue	ITGA2B_10
Platelet_Min_INT	platelet count	ITGA2B	CHEMBL1201584	ABCIXIMAB	asthenia	ITGA2B_10
Platelet_Min_INT	platelet count	ITGA2B	CHEMBL3189072	TIROFIBAN HYDROCHLORIDE	asthenia	ITGA2B_10
Platelet_Min_INT	platelet count	ITGA2B	CHEMBL1201584	ABCIXIMAB	abdominal pain	ITGA2B_11
Platelet_Min_INT	platelet count	ITGA2B	CHEMBL3189072	TIROFIBAN HYDROCHLORIDE	abdominal discomfort	ITGA2B_11
Platelet_Min_INT	platelet count	ITGA2B	CHEMBL3189072	TIROFIBAN HYDROCHLORIDE	abdominal pain	ITGA2B_11
Platelet_Min_INT	platelet count	ITGA2B	CHEMBL3189072	TIROFIBAN HYDROCHLORIDE	abdominal pain upper	ITGA2B_11
Platelet_Min_INT	platelet count	ITGA2B	CHEMBL3189072	TIROFIBAN HYDROCHLORIDE	back pain	ITGA2B_11
Platelet_Min_INT	platelet count	ITGA2B	CHEMBL1174	EPTIFIBATIDE	epistaxis	ITGA2B_12
Platelet_Min_INT	platelet count	ITGA2B	CHEMBL1174	EPTIFIBATIDE	haematemesis	ITGA2B_12
Platelet_Min_INT	platelet count	ITGA2B	CHEMBL1174	EPTIFIBATIDE	haematuria	ITGA2B_12
Platelet_Min_INT	platelet count	ITGA2B	CHEMBL1174	EPTIFIBATIDE	haemoptysis	ITGA2B_12
Platelet_Min_INT	platelet count	ITGA2B	CHEMBL1201584	ABCIXIMAB	epistaxis	ITGA2B_12
Platelet_Min_INT	platelet count	ITGA2B	CHEMBL1201584	ABCIXIMAB	haematemesis	ITGA2B_12
Platelet_Min_INT	platelet count	ITGA2B	CHEMBL1201584	ABCIXIMAB	haemoptysis	ITGA2B_12
Platelet_Min_INT	platelet count	ITGA2B	CHEMBL3189072	TIROFIBAN HYDROCHLORIDE	haematuria	ITGA2B_12
Platelet_Min_INT	platelet count	ITGA2B	CHEMBL3189072	TIROFIBAN HYDROCHLORIDE	haemoptysis	ITGA2B_12
Platelet_Min_INT	platelet count	ITGA2B	CHEMBL1174	EPTIFIBATIDE	abdominal wall haematoma	ITGA2B_13
Platelet_Min_INT	platelet count	ITGA2B	CHEMBL1174	EPTIFIBATIDE	pelvic haematoma	ITGA2B_13
Platelet_Min_INT	platelet count	ITGA2B	CHEMBL1174	EPTIFIBATIDE	retroperitoneal haematoma	ITGA2B_13
Platelet_Min_INT	platelet count	ITGA2B	CHEMBL1174	EPTIFIBATIDE	retroperitoneal haemorrhage	ITGA2B_13
Platelet_Min_INT	platelet count	ITGA2B	CHEMBL1201584	ABCIXIMAB	retroperitoneal haematoma	ITGA2B_13
Platelet_Min_INT	platelet count	ITGA2B	CHEMBL1201584	ABCIXIMAB	retroperitoneal haemorrhage	ITGA2B_13
Platelet_Min_INT	platelet count	ITGA2B	CHEMBL3189072	TIROFIBAN HYDROCHLORIDE	retroperitoneal haemorrhage	ITGA2B_13
Platelet_Min_INT	platelet count	ITGA2B	CHEMBL1201584	ABCIXIMAB	malaise	ITGA2B_14
Platelet_Min_INT	platelet count	ITGA2B	CHEMBL3189072	TIROFIBAN HYDROCHLORIDE	pyrexia	ITGA2B_14
Platelet_Min_INT	platelet count	ITGA2B	CHEMBL1174	EPTIFIBATIDE	acute myocardial infarction	ITGA2B_15
Platelet_Min_INT	platelet count	ITGA2B	CHEMBL1174	EPTIFIBATIDE	myocardial infarction	ITGA2B_15
Platelet_Min_INT	platelet count	ITGA2B	CHEMBL1201584	ABCIXIMAB	infarction	ITGA2B_15
Platelet_Min_INT	platelet count	ITGA2B	CHEMBL1201584	ABCIXIMAB	myocardial haemorrhage	ITGA2B_15
Platelet_Min_INT	platelet count	ITGA2B	CHEMBL1201584	ABCIXIMAB	myocardial infarction	ITGA2B_15
Platelet_Min_INT	platelet count	ITGA2B	CHEMBL1201584	ABCIXIMAB	myocardial ischaemia	ITGA2B_15
Platelet_Min_INT	platelet count	ITGA2B	CHEMBL1201584	ABCIXIMAB	myocardial rupture	ITGA2B_15
Platelet_Min_INT	platelet count	ITGA2B	CHEMBL3189072	TIROFIBAN HYDROCHLORIDE	acute myocardial infarction	ITGA2B_15
Platelet_Min_INT	platelet count	ITGA2B	CHEMBL3189072	TIROFIBAN HYDROCHLORIDE	infarction	ITGA2B_15
Platelet_Min_INT	platelet count	ITGA2B	CHEMBL3189072	TIROFIBAN HYDROCHLORIDE	myocardial infarction	ITGA2B_15
Platelet_Min_INT	platelet count	ITGA2B	CHEMBL1201584	ABCIXIMAB	cardiac arrest	ITGA2B_16
Platelet_Min_INT	platelet count	ITGA2B	CHEMBL3189072	TIROFIBAN HYDROCHLORIDE	cardiac failure acute	ITGA2B_16
Platelet_Min_INT	platelet count	ITGA2B	CHEMBL3189072	TIROFIBAN HYDROCHLORIDE	cardiac failure	ITGA2B_16
Platelet_Min_INT	platelet count	ITGA2B	CHEMBL1201584	ABCIXIMAB	condition aggravated	ITGA2B_17
Platelet_Min_INT	platelet count	ITGA2B	CHEMBL3189072	TIROFIBAN HYDROCHLORIDE	condition aggravated	ITGA2B_17
Platelet_Min_INT	platelet count	ITGA2B	CHEMBL1201584	ABCIXIMAB	pulmonary oedema	ITGA2B_18
Platelet_Min_INT	platelet count	ITGA2B	CHEMBL3189072	TIROFIBAN HYDROCHLORIDE	oedema peripheral	ITGA2B_18
Platelet_Min_INT	platelet count	ITGA2B	CHEMBL1201584	ABCIXIMAB	cerebral reperfusion injury	ITGA2B_19
Platelet_Min_INT	platelet count	ITGA2B	CHEMBL1201584	ABCIXIMAB	reperfusion arrhythmia	ITGA2B_19
Platelet_Min_INT	platelet count	ITGA2B	CHEMBL1174	EPTIFIBATIDE	dizziness	ITGA2B_2
Platelet_Min_INT	platelet count	ITGA2B	CHEMBL1174	EPTIFIBATIDE	nausea	ITGA2B_2
Platelet_Min_INT	platelet count	ITGA2B	CHEMBL1201584	ABCIXIMAB	dizziness	ITGA2B_2
Platelet_Min_INT	platelet count	ITGA2B	CHEMBL1201584	ABCIXIMAB	nausea	ITGA2B_2
Platelet_Min_INT	platelet count	ITGA2B	CHEMBL1201584	ABCIXIMAB	vomiting	ITGA2B_2
Platelet_Min_INT	platelet count	ITGA2B	CHEMBL3189072	TIROFIBAN HYDROCHLORIDE	dizziness	ITGA2B_2
Platelet_Min_INT	platelet count	ITGA2B	CHEMBL3189072	TIROFIBAN HYDROCHLORIDE	nausea	ITGA2B_2
Platelet_Min_INT	platelet count	ITGA2B	CHEMBL3189072	TIROFIBAN HYDROCHLORIDE	syncope	ITGA2B_2
Platelet_Min_INT	platelet count	ITGA2B	CHEMBL3189072	TIROFIBAN HYDROCHLORIDE	vomiting	ITGA2B_2
Platelet_Min_INT	platelet count	ITGA2B	CHEMBL1174	EPTIFIBATIDE	haematocrit decreased	ITGA2B_20
Platelet_Min_INT	platelet count	ITGA2B	CHEMBL1174	EPTIFIBATIDE	haemoglobin decreased	ITGA2B_20
Platelet_Min_INT	platelet count	ITGA2B	CHEMBL1201584	ABCIXIMAB	haemoglobin decreased	ITGA2B_20
Platelet_Min_INT	platelet count	ITGA2B	CHEMBL1201584	ABCIXIMAB	aneurysm recanalisation	ITGA2B_21
Platelet_Min_INT	platelet count	ITGA2B	CHEMBL3189072	TIROFIBAN HYDROCHLORIDE	anxiety	ITGA2B_22
Platelet_Min_INT	platelet count	ITGA2B	CHEMBL3189072	TIROFIBAN HYDROCHLORIDE	urinary tract infection	ITGA2B_23
Platelet_Min_INT	platelet count	ITGA2B	CHEMBL3189072	TIROFIBAN HYDROCHLORIDE	arrhythmia	ITGA2B_24
Platelet_Min_INT	platelet count	ITGA2B	CHEMBL3189072	TIROFIBAN HYDROCHLORIDE	ventricular arrhythmia	ITGA2B_24
Platelet_Min_INT	platelet count	ITGA2B	CHEMBL1174	EPTIFIBATIDE	pain in extremity	ITGA2B_25
Platelet_Min_INT	platelet count	ITGA2B	CHEMBL1174	EPTIFIBATIDE	pain	ITGA2B_25
Platelet_Min_INT	platelet count	ITGA2B	CHEMBL1201584	ABCIXIMAB	arthralgia	ITGA2B_25
Platelet_Min_INT	platelet count	ITGA2B	CHEMBL1201584	ABCIXIMAB	pain in extremity	ITGA2B_25
Platelet_Min_INT	platelet count	ITGA2B	CHEMBL3189072	TIROFIBAN HYDROCHLORIDE	pain	ITGA2B_25
Platelet_Min_INT	platelet count	ITGA2B	CHEMBL1174	EPTIFIBATIDE	post procedural haematoma	ITGA2B_26
Platelet_Min_INT	platelet count	ITGA2B	CHEMBL1174	EPTIFIBATIDE	post procedural haemorrhage	ITGA2B_26
Platelet_Min_INT	platelet count	ITGA2B	CHEMBL1201584	ABCIXIMAB	post procedural haematoma	ITGA2B_26
Platelet_Min_INT	platelet count	ITGA2B	CHEMBL1201584	ABCIXIMAB	post procedural haemorrhage	ITGA2B_26
Platelet_Min_INT	platelet count	ITGA2B	CHEMBL1174	EPTIFIBATIDE	gastric haemorrhage	ITGA2B_27
Platelet_Min_INT	platelet count	ITGA2B	CHEMBL1174	EPTIFIBATIDE	gastrointestinal haemorrhage	ITGA2B_27
Platelet_Min_INT	platelet count	ITGA2B	CHEMBL1201584	ABCIXIMAB	gastrointestinal haemorrhage	ITGA2B_27
Platelet_Min_INT	platelet count	ITGA2B	CHEMBL3189072	TIROFIBAN HYDROCHLORIDE	gastrointestinal haemorrhage	ITGA2B_27
Platelet_Min_INT	platelet count	ITGA2B	CHEMBL3189072	TIROFIBAN HYDROCHLORIDE	upper gastrointestinal haemorrhage	ITGA2B_27
Platelet_Min_INT	platelet count	ITGA2B	CHEMBL1174	EPTIFIBATIDE	ecchymosis	ITGA2B_28
Platelet_Min_INT	platelet count	ITGA2B	CHEMBL1174	EPTIFIBATIDE	petechiae	ITGA2B_28
Platelet_Min_INT	platelet count	ITGA2B	CHEMBL1201584	ABCIXIMAB	ecchymosis	ITGA2B_28
Platelet_Min_INT	platelet count	ITGA2B	CHEMBL1201584	ABCIXIMAB	petechiae	ITGA2B_28
Platelet_Min_INT	platelet count	ITGA2B	CHEMBL3189072	TIROFIBAN HYDROCHLORIDE	ecchymosis	ITGA2B_28
Platelet_Min_INT	platelet count	ITGA2B	CHEMBL3189072	TIROFIBAN HYDROCHLORIDE	petechiae	ITGA2B_28
Platelet_Min_INT	platelet count	ITGA2B	CHEMBL3189072	TIROFIBAN HYDROCHLORIDE	intracardiac thrombus	ITGA2B_29
Platelet_Min_INT	platelet count	ITGA2B	CHEMBL1174	EPTIFIBATIDE	coronary artery dissection	ITGA2B_3
Platelet_Min_INT	platelet count	ITGA2B	CHEMBL1174	EPTIFIBATIDE	coronary artery stenosis	ITGA2B_3
Platelet_Min_INT	platelet count	ITGA2B	CHEMBL1174	EPTIFIBATIDE	coronary artery thrombosis	ITGA2B_3
Platelet_Min_INT	platelet count	ITGA2B	CHEMBL1201584	ABCIXIMAB	coronary artery disease	ITGA2B_3
Platelet_Min_INT	platelet count	ITGA2B	CHEMBL1201584	ABCIXIMAB	coronary artery dissection	ITGA2B_3
Platelet_Min_INT	platelet count	ITGA2B	CHEMBL1201584	ABCIXIMAB	coronary artery occlusion	ITGA2B_3
Platelet_Min_INT	platelet count	ITGA2B	CHEMBL1201584	ABCIXIMAB	coronary artery perforation	ITGA2B_3
Platelet_Min_INT	platelet count	ITGA2B	CHEMBL1201584	ABCIXIMAB	coronary artery stenosis	ITGA2B_3
Platelet_Min_INT	platelet count	ITGA2B	CHEMBL1201584	ABCIXIMAB	coronary artery thrombosis	ITGA2B_3
Platelet_Min_INT	platelet count	ITGA2B	CHEMBL3189072	TIROFIBAN HYDROCHLORIDE	angina pectoris	ITGA2B_3
Platelet_Min_INT	platelet count	ITGA2B	CHEMBL3189072	TIROFIBAN HYDROCHLORIDE	coronary artery stenosis	ITGA2B_3
Platelet_Min_INT	platelet count	ITGA2B	CHEMBL1174	EPTIFIBATIDE	heparin-induced thrombocytopenia	ITGA2B_30
Platelet_Min_INT	platelet count	ITGA2B	CHEMBL1174	EPTIFIBATIDE	immune thrombocytopenia	ITGA2B_30
Platelet_Min_INT	platelet count	ITGA2B	CHEMBL1201584	ABCIXIMAB	heparin-induced thrombocytopenia	ITGA2B_30
Platelet_Min_INT	platelet count	ITGA2B	CHEMBL1201584	ABCIXIMAB	autoimmune thrombocytopenia	ITGA2B_30
Platelet_Min_INT	platelet count	ITGA2B	CHEMBL1201584	ABCIXIMAB	vessel puncture site haematoma	ITGA2B_31
Platelet_Min_INT	platelet count	ITGA2B	CHEMBL3189072	TIROFIBAN HYDROCHLORIDE	peripheral artery haematoma	ITGA2B_31
Platelet_Min_INT	platelet count	ITGA2B	CHEMBL1201584	ABCIXIMAB	ventricular fibrillation	ITGA2B_32
Platelet_Min_INT	platelet count	ITGA2B	CHEMBL3189072	TIROFIBAN HYDROCHLORIDE	atrial fibrillation	ITGA2B_32
Platelet_Min_INT	platelet count	ITGA2B	CHEMBL1174	EPTIFIBATIDE	coronary artery reocclusion	ITGA2B_33
Platelet_Min_INT	platelet count	ITGA2B	CHEMBL1174	EPTIFIBATIDE	coronary artery restenosis	ITGA2B_33
Platelet_Min_INT	platelet count	ITGA2B	CHEMBL3189072	TIROFIBAN HYDROCHLORIDE	coronary artery restenosis	ITGA2B_33
Platelet_Min_INT	platelet count	ITGA2B	CHEMBL3189072	TIROFIBAN HYDROCHLORIDE	reocclusion	ITGA2B_33
Platelet_Min_INT	platelet count	ITGA2B	CHEMBL1174	EPTIFIBATIDE	stent occlusion	ITGA2B_34
Platelet_Min_INT	platelet count	ITGA2B	CHEMBL1174	EPTIFIBATIDE	vascular stent thrombosis	ITGA2B_34
Platelet_Min_INT	platelet count	ITGA2B	CHEMBL1201584	ABCIXIMAB	in-stent arterial restenosis	ITGA2B_34
Platelet_Min_INT	platelet count	ITGA2B	CHEMBL1201584	ABCIXIMAB	stent occlusion	ITGA2B_34
Platelet_Min_INT	platelet count	ITGA2B	CHEMBL1201584	ABCIXIMAB	vascular stent thrombosis	ITGA2B_34
Platelet_Min_INT	platelet count	ITGA2B	CHEMBL3189072	TIROFIBAN HYDROCHLORIDE	stent occlusion	ITGA2B_34
Platelet_Min_INT	platelet count	ITGA2B	CHEMBL3189072	TIROFIBAN HYDROCHLORIDE	vascular stent occlusion	ITGA2B_34
Platelet_Min_INT	platelet count	ITGA2B	CHEMBL3189072	TIROFIBAN HYDROCHLORIDE	vascular stent thrombosis	ITGA2B_34
Platelet_Min_INT	platelet count	ITGA2B	CHEMBL1174	EPTIFIBATIDE	vascular pseudoaneurysm	ITGA2B_35
Platelet_Min_INT	platelet count	ITGA2B	CHEMBL1201584	ABCIXIMAB	vascular pseudoaneurysm	ITGA2B_35
Platelet_Min_INT	platelet count	ITGA2B	CHEMBL1174	EPTIFIBATIDE	thrombosis	ITGA2B_36
Platelet_Min_INT	platelet count	ITGA2B	CHEMBL1201584	ABCIXIMAB	thrombosis	ITGA2B_36
Platelet_Min_INT	platelet count	ITGA2B	CHEMBL1201584	ABCIXIMAB	mallory-weiss syndrome	ITGA2B_37
Platelet_Min_INT	platelet count	ITGA2B	CHEMBL3189072	TIROFIBAN HYDROCHLORIDE	blood pressure increased	ITGA2B_38
Platelet_Min_INT	platelet count	ITGA2B	CHEMBL3189072	TIROFIBAN HYDROCHLORIDE	hypertension	ITGA2B_38
Platelet_Min_INT	platelet count	ITGA2B	CHEMBL1201584	ABCIXIMAB	scrotal swelling	ITGA2B_39
Platelet_Min_INT	platelet count	ITGA2B	CHEMBL1174	EPTIFIBATIDE	pericardial haemorrhage	ITGA2B_4
Platelet_Min_INT	platelet count	ITGA2B	CHEMBL1174	EPTIFIBATIDE	cardiac tamponade	ITGA2B_4
Platelet_Min_INT	platelet count	ITGA2B	CHEMBL1201584	ABCIXIMAB	pericardial effusion	ITGA2B_4
Platelet_Min_INT	platelet count	ITGA2B	CHEMBL1201584	ABCIXIMAB	pericardial haemorrhage	ITGA2B_4
Platelet_Min_INT	platelet count	ITGA2B	CHEMBL1201584	ABCIXIMAB	cardiac tamponade	ITGA2B_4
Platelet_Min_INT	platelet count	ITGA2B	CHEMBL1174	EPTIFIBATIDE	wound secretion	ITGA2B_40
Platelet_Min_INT	platelet count	ITGA2B	CHEMBL1174	EPTIFIBATIDE	electrocardiogram st segment elevation	ITGA2B_41
Platelet_Min_INT	platelet count	ITGA2B	CHEMBL1201584	ABCIXIMAB	electrocardiogram st segment elevation	ITGA2B_41
Platelet_Min_INT	platelet count	ITGA2B	CHEMBL3189072	TIROFIBAN HYDROCHLORIDE	electrocardiogram st segment elevation	ITGA2B_41
Platelet_Min_INT	platelet count	ITGA2B	CHEMBL1174	EPTIFIBATIDE	pulmonary alveolar haemorrhage	ITGA2B_42
Platelet_Min_INT	platelet count	ITGA2B	CHEMBL1174	EPTIFIBATIDE	pulmonary haemorrhage	ITGA2B_42
Platelet_Min_INT	platelet count	ITGA2B	CHEMBL1201584	ABCIXIMAB	pulmonary alveolar haemorrhage	ITGA2B_42
Platelet_Min_INT	platelet count	ITGA2B	CHEMBL1201584	ABCIXIMAB	pulmonary haemorrhage	ITGA2B_42
Platelet_Min_INT	platelet count	ITGA2B	CHEMBL3189072	TIROFIBAN HYDROCHLORIDE	pulmonary alveolar haemorrhage	ITGA2B_42
Platelet_Min_INT	platelet count	ITGA2B	CHEMBL3189072	TIROFIBAN HYDROCHLORIDE	respiratory tract haemorrhage	ITGA2B_42
Platelet_Min_INT	platelet count	ITGA2B	CHEMBL1174	EPTIFIBATIDE	fall	ITGA2B_43
Platelet_Min_INT	platelet count	ITGA2B	CHEMBL1201584	ABCIXIMAB	fall	ITGA2B_43
Platelet_Min_INT	platelet count	ITGA2B	CHEMBL1174	EPTIFIBATIDE	diarrhoea	ITGA2B_44
Platelet_Min_INT	platelet count	ITGA2B	CHEMBL1201584	ABCIXIMAB	diarrhoea	ITGA2B_44
Platelet_Min_INT	platelet count	ITGA2B	CHEMBL3189072	TIROFIBAN HYDROCHLORIDE	diarrhoea	ITGA2B_44
Platelet_Min_INT	platelet count	ITGA2B	CHEMBL1174	EPTIFIBATIDE	dyspnoea	ITGA2B_45
Platelet_Min_INT	platelet count	ITGA2B	CHEMBL1201584	ABCIXIMAB	dyspnoea	ITGA2B_45
Platelet_Min_INT	platelet count	ITGA2B	CHEMBL3189072	TIROFIBAN HYDROCHLORIDE	dyspnoea	ITGA2B_45
Platelet_Min_INT	platelet count	ITGA2B	CHEMBL1201584	ABCIXIMAB	labelled drug-drug interaction medication error	ITGA2B_46
Platelet_Min_INT	platelet count	ITGA2B	CHEMBL1201584	ABCIXIMAB	oesophageal ulcer haemorrhage	ITGA2B_47
Platelet_Min_INT	platelet count	ITGA2B	CHEMBL1174	EPTIFIBATIDE	cough	ITGA2B_48
Platelet_Min_INT	platelet count	ITGA2B	CHEMBL1201584	ABCIXIMAB	cough	ITGA2B_48
Platelet_Min_INT	platelet count	ITGA2B	CHEMBL1174	EPTIFIBATIDE	pneumonia	ITGA2B_49
Platelet_Min_INT	platelet count	ITGA2B	CHEMBL3189072	TIROFIBAN HYDROCHLORIDE	pneumonia	ITGA2B_49
Platelet_Min_INT	platelet count	ITGA2B	CHEMBL1174	EPTIFIBATIDE	pruritus	ITGA2B_5
Platelet_Min_INT	platelet count	ITGA2B	CHEMBL1174	EPTIFIBATIDE	rash	ITGA2B_5
Platelet_Min_INT	platelet count	ITGA2B	CHEMBL1201584	ABCIXIMAB	pruritus	ITGA2B_5
Platelet_Min_INT	platelet count	ITGA2B	CHEMBL1201584	ABCIXIMAB	rash	ITGA2B_5
Platelet_Min_INT	platelet count	ITGA2B	CHEMBL3189072	TIROFIBAN HYDROCHLORIDE	pruritus	ITGA2B_5
Platelet_Min_INT	platelet count	ITGA2B	CHEMBL3189072	TIROFIBAN HYDROCHLORIDE	rash	ITGA2B_5
Platelet_Min_INT	platelet count	ITGA2B	CHEMBL3189072	TIROFIBAN HYDROCHLORIDE	urticaria	ITGA2B_5
Platelet_Min_INT	platelet count	ITGA2B	CHEMBL1174	EPTIFIBATIDE	coagulation time abnormal	ITGA2B_50
Platelet_Min_INT	platelet count	ITGA2B	CHEMBL1201584	ABCIXIMAB	coagulation time prolonged	ITGA2B_50
Platelet_Min_INT	platelet count	ITGA2B	CHEMBL1174	EPTIFIBATIDE	disseminated intravascular coagulation	ITGA2B_51
Platelet_Min_INT	platelet count	ITGA2B	CHEMBL1174	EPTIFIBATIDE	headache	ITGA2B_52
Platelet_Min_INT	platelet count	ITGA2B	CHEMBL1201584	ABCIXIMAB	headache	ITGA2B_52
Platelet_Min_INT	platelet count	ITGA2B	CHEMBL3189072	TIROFIBAN HYDROCHLORIDE	headache	ITGA2B_52
Platelet_Min_INT	platelet count	ITGA2B	CHEMBL1174	EPTIFIBATIDE	intracranial aneurysm	ITGA2B_53
Platelet_Min_INT	platelet count	ITGA2B	CHEMBL1201584	ABCIXIMAB	somnolence	ITGA2B_54
Platelet_Min_INT	platelet count	ITGA2B	CHEMBL1174	EPTIFIBATIDE	melaena	ITGA2B_55
Platelet_Min_INT	platelet count	ITGA2B	CHEMBL1201584	ABCIXIMAB	kounis syndrome	ITGA2B_56
Platelet_Min_INT	platelet count	ITGA2B	CHEMBL3189072	TIROFIBAN HYDROCHLORIDE	coronary revascularisation	ITGA2B_57
Platelet_Min_INT	platelet count	ITGA2B	CHEMBL3189072	TIROFIBAN HYDROCHLORIDE	toxicity to various agents	ITGA2B_58
Platelet_Min_INT	platelet count	ITGA2B	CHEMBL1201584	ABCIXIMAB	arterial injury	ITGA2B_59
Platelet_Min_INT	platelet count	ITGA2B	CHEMBL3189072	TIROFIBAN HYDROCHLORIDE	device embolisation	ITGA2B_6
Platelet_Min_INT	platelet count	ITGA2B	CHEMBL3189072	TIROFIBAN HYDROCHLORIDE	embolism	ITGA2B_6
Platelet_Min_INT	platelet count	ITGA2B	CHEMBL3189072	TIROFIBAN HYDROCHLORIDE	pulmonary embolism	ITGA2B_6
Platelet_Min_INT	platelet count	ITGA2B	CHEMBL1201584	ABCIXIMAB	acute kidney injury	ITGA2B_60
Platelet_Min_INT	platelet count	ITGA2B	CHEMBL3189072	TIROFIBAN HYDROCHLORIDE	acute kidney injury	ITGA2B_60
Platelet_Min_INT	platelet count	ITGA2B	CHEMBL3189072	TIROFIBAN HYDROCHLORIDE	wrong technique in product usage process	ITGA2B_61
Platelet_Min_INT	platelet count	ITGA2B	CHEMBL1174	EPTIFIBATIDE	application site bleeding	ITGA2B_62
Platelet_Min_INT	platelet count	ITGA2B	CHEMBL1174	EPTIFIBATIDE	incision site haemorrhage	ITGA2B_62
Platelet_Min_INT	platelet count	ITGA2B	CHEMBL1201584	ABCIXIMAB	puncture site haemorrhage	ITGA2B_62
Platelet_Min_INT	platelet count	ITGA2B	CHEMBL3189072	TIROFIBAN HYDROCHLORIDE	vascular access site haemorrhage	ITGA2B_62
Platelet_Min_INT	platelet count	ITGA2B	CHEMBL1174	EPTIFIBATIDE	blood creatine phosphokinase mb increased	ITGA2B_63
Platelet_Min_INT	platelet count	ITGA2B	CHEMBL1174	EPTIFIBATIDE	platelet count decreased	ITGA2B_64
Platelet_Min_INT	platelet count	ITGA2B	CHEMBL1174	EPTIFIBATIDE	thrombocytopenia	ITGA2B_64
Platelet_Min_INT	platelet count	ITGA2B	CHEMBL1201584	ABCIXIMAB	platelet count decreased	ITGA2B_64
Platelet_Min_INT	platelet count	ITGA2B	CHEMBL1201584	ABCIXIMAB	thrombocytopenia	ITGA2B_64
Platelet_Min_INT	platelet count	ITGA2B	CHEMBL3189072	TIROFIBAN HYDROCHLORIDE	thrombocytopenia	ITGA2B_64
Platelet_Min_INT	platelet count	ITGA2B	CHEMBL1201584	ABCIXIMAB	dressler's syndrome	ITGA2B_65
Platelet_Min_INT	platelet count	ITGA2B	CHEMBL3189072	TIROFIBAN HYDROCHLORIDE	tremor	ITGA2B_66
Platelet_Min_INT	platelet count	ITGA2B	CHEMBL3189072	TIROFIBAN HYDROCHLORIDE	capsular warning syndrome	ITGA2B_67
Platelet_Min_INT	platelet count	ITGA2B	CHEMBL1174	EPTIFIBATIDE	cardiogenic shock	ITGA2B_68
Platelet_Min_INT	platelet count	ITGA2B	CHEMBL1201584	ABCIXIMAB	cardiogenic shock	ITGA2B_68
Platelet_Min_INT	platelet count	ITGA2B	CHEMBL1201584	ABCIXIMAB	hypovolaemic shock	ITGA2B_68
Platelet_Min_INT	platelet count	ITGA2B	CHEMBL1201584	ABCIXIMAB	obstructive shock	ITGA2B_68
Platelet_Min_INT	platelet count	ITGA2B	CHEMBL1201584	ABCIXIMAB	shock haemorrhagic	ITGA2B_68
Platelet_Min_INT	platelet count	ITGA2B	CHEMBL3189072	TIROFIBAN HYDROCHLORIDE	shock haemorrhagic	ITGA2B_68
Platelet_Min_INT	platelet count	ITGA2B	CHEMBL3189072	TIROFIBAN HYDROCHLORIDE	eosinophil cationic protein increased	ITGA2B_69
Platelet_Min_INT	platelet count	ITGA2B	CHEMBL1174	EPTIFIBATIDE	extravasation	ITGA2B_7
Platelet_Min_INT	platelet count	ITGA2B	CHEMBL1174	EPTIFIBATIDE	haematoma	ITGA2B_7
Platelet_Min_INT	platelet count	ITGA2B	CHEMBL1174	EPTIFIBATIDE	haemorrhage	ITGA2B_7
Platelet_Min_INT	platelet count	ITGA2B	CHEMBL1201584	ABCIXIMAB	blood blister	ITGA2B_7
Platelet_Min_INT	platelet count	ITGA2B	CHEMBL1201584	ABCIXIMAB	haematoma	ITGA2B_7
Platelet_Min_INT	platelet count	ITGA2B	CHEMBL1201584	ABCIXIMAB	haemorrhage	ITGA2B_7
Platelet_Min_INT	platelet count	ITGA2B	CHEMBL3189072	TIROFIBAN HYDROCHLORIDE	haematoma	ITGA2B_7
Platelet_Min_INT	platelet count	ITGA2B	CHEMBL3189072	TIROFIBAN HYDROCHLORIDE	haemorrhage	ITGA2B_7
Platelet_Min_INT	platelet count	ITGA2B	CHEMBL1174	EPTIFIBATIDE	post procedural complication	ITGA2B_70
Platelet_Min_INT	platelet count	ITGA2B	CHEMBL1174	EPTIFIBATIDE	procedural complication	ITGA2B_70
Platelet_Min_INT	platelet count	ITGA2B	CHEMBL1201584	ABCIXIMAB	post procedural complication	ITGA2B_70
Platelet_Min_INT	platelet count	ITGA2B	CHEMBL1174	EPTIFIBATIDE	apgar score low	ITGA2B_71
Platelet_Min_INT	platelet count	ITGA2B	CHEMBL1174	EPTIFIBATIDE	mediastinal haematoma	ITGA2B_72
Platelet_Min_INT	platelet count	ITGA2B	CHEMBL1174	EPTIFIBATIDE	procedural hypotension	ITGA2B_73
Platelet_Min_INT	platelet count	ITGA2B	CHEMBL1174	EPTIFIBATIDE	cerebral haemorrhage	ITGA2B_8
Platelet_Min_INT	platelet count	ITGA2B	CHEMBL1174	EPTIFIBATIDE	haemorrhage intracranial	ITGA2B_8
Platelet_Min_INT	platelet count	ITGA2B	CHEMBL1174	EPTIFIBATIDE	intracranial haematoma	ITGA2B_8
Platelet_Min_INT	platelet count	ITGA2B	CHEMBL1174	EPTIFIBATIDE	spinal subarachnoid haemorrhage	ITGA2B_8
Platelet_Min_INT	platelet count	ITGA2B	CHEMBL1174	EPTIFIBATIDE	subarachnoid haemorrhage	ITGA2B_8
Platelet_Min_INT	platelet count	ITGA2B	CHEMBL1201584	ABCIXIMAB	cerebral haemorrhage	ITGA2B_8
Platelet_Min_INT	platelet count	ITGA2B	CHEMBL1201584	ABCIXIMAB	haemorrhage intracranial	ITGA2B_8
Platelet_Min_INT	platelet count	ITGA2B	CHEMBL1201584	ABCIXIMAB	subarachnoid haemorrhage	ITGA2B_8
Platelet_Min_INT	platelet count	ITGA2B	CHEMBL3189072	TIROFIBAN HYDROCHLORIDE	cerebral haemorrhage	ITGA2B_8
Platelet_Min_INT	platelet count	ITGA2B	CHEMBL3189072	TIROFIBAN HYDROCHLORIDE	haemorrhage intracranial	ITGA2B_8
Platelet_Min_INT	platelet count	ITGA2B	CHEMBL3189072	TIROFIBAN HYDROCHLORIDE	intracranial haematoma	ITGA2B_8
Platelet_Min_INT	platelet count	ITGA2B	CHEMBL3189072	TIROFIBAN HYDROCHLORIDE	subarachnoid haemorrhage	ITGA2B_8
Platelet_Min_INT	platelet count	ITGA2B	CHEMBL1174	EPTIFIBATIDE	injection site pain	ITGA2B_9
Platelet_Min_INT	platelet count	ITGA2B	CHEMBL1174	EPTIFIBATIDE	puncture site reaction	ITGA2B_9
Platelet_Min_INT	platelet count	PARP1	CHEMBL1173055	RUCAPARIB	photosensitivity reaction	PARP1_0
Platelet_Min_INT	platelet count	PARP1	CHEMBL1173055	RUCAPARIB	sunburn	PARP1_0
Platelet_Min_INT	platelet count	PARP1	CHEMBL3833368	RUCAPARIB CAMSYLATE	photosensitivity reaction	PARP1_0
Platelet_Min_INT	platelet count	PARP1	CHEMBL3833368	RUCAPARIB CAMSYLATE	sunburn	PARP1_0
Platelet_Min_INT	platelet count	PARP1	CHEMBL1094636	NIRAPARIB	nausea	PARP1_1
Platelet_Min_INT	platelet count	PARP1	CHEMBL3989922	NIRAPARIB TOSYLATE MONOHYDRATE	nausea	PARP1_1
Platelet_Min_INT	platelet count	PARP1	CHEMBL521686	OLAPARIB	nausea	PARP1_1
Platelet_Min_INT	platelet count	PARP1	CHEMBL1173055	RUCAPARIB	dizziness	PARP1_1
Platelet_Min_INT	platelet count	PARP1	CHEMBL1173055	RUCAPARIB	nausea	PARP1_1
Platelet_Min_INT	platelet count	PARP1	CHEMBL1173055	RUCAPARIB	malaise	PARP1_1
Platelet_Min_INT	platelet count	PARP1	CHEMBL3833368	RUCAPARIB CAMSYLATE	dizziness	PARP1_1
Platelet_Min_INT	platelet count	PARP1	CHEMBL3833368	RUCAPARIB CAMSYLATE	nausea	PARP1_1
Platelet_Min_INT	platelet count	PARP1	CHEMBL3833368	RUCAPARIB CAMSYLATE	malaise	PARP1_1
Platelet_Min_INT	platelet count	PARP1	CHEMBL1094636	NIRAPARIB	carbohydrate antigen 125 increased	PARP1_10
Platelet_Min_INT	platelet count	PARP1	CHEMBL1094636	NIRAPARIB	tumour marker increased	PARP1_10
Platelet_Min_INT	platelet count	PARP1	CHEMBL3137318	TALAZOPARIB TOSYLATE	carbohydrate antigen 15-3 increased	PARP1_10
Platelet_Min_INT	platelet count	PARP1	CHEMBL3137320	TALAZOPARIB	carbohydrate antigen 15-3 increased	PARP1_10
Platelet_Min_INT	platelet count	PARP1	CHEMBL3989922	NIRAPARIB TOSYLATE MONOHYDRATE	carbohydrate antigen 125 increased	PARP1_10
Platelet_Min_INT	platelet count	PARP1	CHEMBL3989922	NIRAPARIB TOSYLATE MONOHYDRATE	tumour marker increased	PARP1_10
Platelet_Min_INT	platelet count	PARP1	CHEMBL521686	OLAPARIB	carbohydrate antigen 125 increased	PARP1_10
Platelet_Min_INT	platelet count	PARP1	CHEMBL521686	OLAPARIB	tumour marker increased	PARP1_10
Platelet_Min_INT	platelet count	PARP1	CHEMBL1173055	RUCAPARIB	carbohydrate antigen 125 increased	PARP1_10
Platelet_Min_INT	platelet count	PARP1	CHEMBL1173055	RUCAPARIB	tumour marker increased	PARP1_10
Platelet_Min_INT	platelet count	PARP1	CHEMBL3833368	RUCAPARIB CAMSYLATE	carbohydrate antigen 125 increased	PARP1_10
Platelet_Min_INT	platelet count	PARP1	CHEMBL3833368	RUCAPARIB CAMSYLATE	tumour marker increased	PARP1_10
Platelet_Min_INT	platelet count	PARP1	CHEMBL1094636	NIRAPARIB	myelodysplastic syndrome	PARP1_11
Platelet_Min_INT	platelet count	PARP1	CHEMBL1094636	NIRAPARIB	pancytopenia	PARP1_11
Platelet_Min_INT	platelet count	PARP1	CHEMBL3137318	TALAZOPARIB TOSYLATE	cytopenia	PARP1_11
Platelet_Min_INT	platelet count	PARP1	CHEMBL3137318	TALAZOPARIB TOSYLATE	pancytopenia	PARP1_11
Platelet_Min_INT	platelet count	PARP1	CHEMBL3137320	TALAZOPARIB	cytopenia	PARP1_11
Platelet_Min_INT	platelet count	PARP1	CHEMBL3137320	TALAZOPARIB	pancytopenia	PARP1_11
Platelet_Min_INT	platelet count	PARP1	CHEMBL3989922	NIRAPARIB TOSYLATE MONOHYDRATE	myelodysplastic syndrome	PARP1_11
Platelet_Min_INT	platelet count	PARP1	CHEMBL3989922	NIRAPARIB TOSYLATE MONOHYDRATE	pancytopenia	PARP1_11
Platelet_Min_INT	platelet count	PARP1	CHEMBL521686	OLAPARIB	bone marrow failure	PARP1_11
Platelet_Min_INT	platelet count	PARP1	CHEMBL521686	OLAPARIB	myelodysplastic syndrome	PARP1_11
Platelet_Min_INT	platelet count	PARP1	CHEMBL521686	OLAPARIB	myelosuppression	PARP1_11
Platelet_Min_INT	platelet count	PARP1	CHEMBL521686	OLAPARIB	pancytopenia	PARP1_11
Platelet_Min_INT	platelet count	PARP1	CHEMBL1094636	NIRAPARIB	ascites	PARP1_12
Platelet_Min_INT	platelet count	PARP1	CHEMBL3989922	NIRAPARIB TOSYLATE MONOHYDRATE	ascites	PARP1_12
Platelet_Min_INT	platelet count	PARP1	CHEMBL1173055	RUCAPARIB	abdominal distension	PARP1_12
Platelet_Min_INT	platelet count	PARP1	CHEMBL1173055	RUCAPARIB	ascites	PARP1_12
Platelet_Min_INT	platelet count	PARP1	CHEMBL3833368	RUCAPARIB CAMSYLATE	abdominal distension	PARP1_12
Platelet_Min_INT	platelet count	PARP1	CHEMBL1094636	NIRAPARIB	retching	PARP1_13
Platelet_Min_INT	platelet count	PARP1	CHEMBL1094636	NIRAPARIB	vomiting	PARP1_13
Platelet_Min_INT	platelet count	PARP1	CHEMBL3989922	NIRAPARIB TOSYLATE MONOHYDRATE	retching	PARP1_13
Platelet_Min_INT	platelet count	PARP1	CHEMBL3989922	NIRAPARIB TOSYLATE MONOHYDRATE	vomiting	PARP1_13
Platelet_Min_INT	platelet count	PARP1	CHEMBL1173055	RUCAPARIB	vomiting	PARP1_13
Platelet_Min_INT	platelet count	PARP1	CHEMBL3833368	RUCAPARIB CAMSYLATE	vomiting	PARP1_13
Platelet_Min_INT	platelet count	PARP1	CHEMBL1094636	NIRAPARIB	dehydration	PARP1_14
Platelet_Min_INT	platelet count	PARP1	CHEMBL1094636	NIRAPARIB	dry mouth	PARP1_14
Platelet_Min_INT	platelet count	PARP1	CHEMBL3989922	NIRAPARIB TOSYLATE MONOHYDRATE	dehydration	PARP1_14
Platelet_Min_INT	platelet count	PARP1	CHEMBL3989922	NIRAPARIB TOSYLATE MONOHYDRATE	dry mouth	PARP1_14
Platelet_Min_INT	platelet count	PARP1	CHEMBL1173055	RUCAPARIB	dehydration	PARP1_14
Platelet_Min_INT	platelet count	PARP1	CHEMBL1173055	RUCAPARIB	dry mouth	PARP1_14
Platelet_Min_INT	platelet count	PARP1	CHEMBL1173055	RUCAPARIB	dry skin	PARP1_14
Platelet_Min_INT	platelet count	PARP1	CHEMBL3833368	RUCAPARIB CAMSYLATE	dehydration	PARP1_14
Platelet_Min_INT	platelet count	PARP1	CHEMBL3833368	RUCAPARIB CAMSYLATE	dry mouth	PARP1_14
Platelet_Min_INT	platelet count	PARP1	CHEMBL3833368	RUCAPARIB CAMSYLATE	dry skin	PARP1_14
Platelet_Min_INT	platelet count	PARP1	CHEMBL1173055	RUCAPARIB	injection site pain	PARP1_15
Platelet_Min_INT	platelet count	PARP1	CHEMBL3833368	RUCAPARIB CAMSYLATE	injection site pain	PARP1_15
Platelet_Min_INT	platelet count	PARP1	CHEMBL1173055	RUCAPARIB	blood magnesium decreased	PARP1_16
Platelet_Min_INT	platelet count	PARP1	CHEMBL3833368	RUCAPARIB CAMSYLATE	blood magnesium decreased	PARP1_16
Platelet_Min_INT	platelet count	PARP1	CHEMBL1094636	NIRAPARIB	haematocrit decreased	PARP1_17
Platelet_Min_INT	platelet count	PARP1	CHEMBL1094636	NIRAPARIB	haemoglobin decreased	PARP1_17
Platelet_Min_INT	platelet count	PARP1	CHEMBL1094636	NIRAPARIB	red blood cell count decreased	PARP1_17
Platelet_Min_INT	platelet count	PARP1	CHEMBL3137318	TALAZOPARIB TOSYLATE	haemoglobin decreased	PARP1_17
Platelet_Min_INT	platelet count	PARP1	CHEMBL3137320	TALAZOPARIB	haemoglobin decreased	PARP1_17
Platelet_Min_INT	platelet count	PARP1	CHEMBL3989922	NIRAPARIB TOSYLATE MONOHYDRATE	haematocrit decreased	PARP1_17
Platelet_Min_INT	platelet count	PARP1	CHEMBL3989922	NIRAPARIB TOSYLATE MONOHYDRATE	haemoglobin decreased	PARP1_17
Platelet_Min_INT	platelet count	PARP1	CHEMBL3989922	NIRAPARIB TOSYLATE MONOHYDRATE	red blood cell count decreased	PARP1_17
Platelet_Min_INT	platelet count	PARP1	CHEMBL1173055	RUCAPARIB	haemoglobin decreased	PARP1_17
Platelet_Min_INT	platelet count	PARP1	CHEMBL1173055	RUCAPARIB	red blood cell count decreased	PARP1_17
Platelet_Min_INT	platelet count	PARP1	CHEMBL3833368	RUCAPARIB CAMSYLATE	haemoglobin decreased	PARP1_17
Platelet_Min_INT	platelet count	PARP1	CHEMBL3833368	RUCAPARIB CAMSYLATE	red blood cell count decreased	PARP1_17
Platelet_Min_INT	platelet count	PARP1	CHEMBL1173055	RUCAPARIB	therapy partial responder	PARP1_18
Platelet_Min_INT	platelet count	PARP1	CHEMBL3833368	RUCAPARIB CAMSYLATE	therapy partial responder	PARP1_18
Platelet_Min_INT	platelet count	PARP1	CHEMBL521686	OLAPARIB	pneumonitis	PARP1_19
Platelet_Min_INT	platelet count	PARP1	CHEMBL1094636	NIRAPARIB	disease progression	PARP1_2
Platelet_Min_INT	platelet count	PARP1	CHEMBL1094636	NIRAPARIB	malignant neoplasm progression	PARP1_2
Platelet_Min_INT	platelet count	PARP1	CHEMBL1094636	NIRAPARIB	neoplasm progression	PARP1_2
Platelet_Min_INT	platelet count	PARP1	CHEMBL1094636	NIRAPARIB	recurrent cancer	PARP1_2
Platelet_Min_INT	platelet count	PARP1	CHEMBL3137318	TALAZOPARIB TOSYLATE	disease progression	PARP1_2
Platelet_Min_INT	platelet count	PARP1	CHEMBL3137318	TALAZOPARIB TOSYLATE	neoplasm progression	PARP1_2
Platelet_Min_INT	platelet count	PARP1	CHEMBL3137318	TALAZOPARIB TOSYLATE	second primary malignancy	PARP1_2
Platelet_Min_INT	platelet count	PARP1	CHEMBL3137320	TALAZOPARIB	disease progression	PARP1_2
Platelet_Min_INT	platelet count	PARP1	CHEMBL3137320	TALAZOPARIB	neoplasm progression	PARP1_2
Platelet_Min_INT	platelet count	PARP1	CHEMBL3137320	TALAZOPARIB	second primary malignancy	PARP1_2
Platelet_Min_INT	platelet count	PARP1	CHEMBL3989922	NIRAPARIB TOSYLATE MONOHYDRATE	disease progression	PARP1_2
Platelet_Min_INT	platelet count	PARP1	CHEMBL3989922	NIRAPARIB TOSYLATE MONOHYDRATE	malignant neoplasm progression	PARP1_2
Platelet_Min_INT	platelet count	PARP1	CHEMBL3989922	NIRAPARIB TOSYLATE MONOHYDRATE	neoplasm progression	PARP1_2
Platelet_Min_INT	platelet count	PARP1	CHEMBL3989922	NIRAPARIB TOSYLATE MONOHYDRATE	recurrent cancer	PARP1_2
Platelet_Min_INT	platelet count	PARP1	CHEMBL521686	OLAPARIB	disease progression	PARP1_2
Platelet_Min_INT	platelet count	PARP1	CHEMBL521686	OLAPARIB	malignant neoplasm progression	PARP1_2
Platelet_Min_INT	platelet count	PARP1	CHEMBL1173055	RUCAPARIB	malignant neoplasm progression	PARP1_2
Platelet_Min_INT	platelet count	PARP1	CHEMBL3833368	RUCAPARIB CAMSYLATE	malignant neoplasm progression	PARP1_2
Platelet_Min_INT	platelet count	PARP1	CHEMBL1173055	RUCAPARIB	product dose omission issue	PARP1_20
Platelet_Min_INT	platelet count	PARP1	CHEMBL3833368	RUCAPARIB CAMSYLATE	product dose omission issue	PARP1_20
Platelet_Min_INT	platelet count	PARP1	CHEMBL1094636	NIRAPARIB	platelet count decreased	PARP1_21
Platelet_Min_INT	platelet count	PARP1	CHEMBL1094636	NIRAPARIB	thrombocytopenia	PARP1_21
Platelet_Min_INT	platelet count	PARP1	CHEMBL3137318	TALAZOPARIB TOSYLATE	platelet count decreased	PARP1_21
Platelet_Min_INT	platelet count	PARP1	CHEMBL3137318	TALAZOPARIB TOSYLATE	thrombocytopenia	PARP1_21
Platelet_Min_INT	platelet count	PARP1	CHEMBL3137320	TALAZOPARIB	platelet count decreased	PARP1_21
Platelet_Min_INT	platelet count	PARP1	CHEMBL3137320	TALAZOPARIB	thrombocytopenia	PARP1_21
Platelet_Min_INT	platelet count	PARP1	CHEMBL3989922	NIRAPARIB TOSYLATE MONOHYDRATE	platelet count decreased	PARP1_21
Platelet_Min_INT	platelet count	PARP1	CHEMBL3989922	NIRAPARIB TOSYLATE MONOHYDRATE	thrombocytopenia	PARP1_21
Platelet_Min_INT	platelet count	PARP1	CHEMBL521686	OLAPARIB	thrombocytopenia	PARP1_21
Platelet_Min_INT	platelet count	PARP1	CHEMBL1173055	RUCAPARIB	platelet count decreased	PARP1_21
Platelet_Min_INT	platelet count	PARP1	CHEMBL3833368	RUCAPARIB CAMSYLATE	platelet count decreased	PARP1_21
Platelet_Min_INT	platelet count	PARP1	CHEMBL1094636	NIRAPARIB	constipation	PARP1_22
Platelet_Min_INT	platelet count	PARP1	CHEMBL3989922	NIRAPARIB TOSYLATE MONOHYDRATE	constipation	PARP1_22
Platelet_Min_INT	platelet count	PARP1	CHEMBL1173055	RUCAPARIB	constipation	PARP1_22
Platelet_Min_INT	platelet count	PARP1	CHEMBL1173055	RUCAPARIB	diarrhoea	PARP1_22
Platelet_Min_INT	platelet count	PARP1	CHEMBL3833368	RUCAPARIB CAMSYLATE	constipation	PARP1_22
Platelet_Min_INT	platelet count	PARP1	CHEMBL3833368	RUCAPARIB CAMSYLATE	diarrhoea	PARP1_22
Platelet_Min_INT	platelet count	PARP1	CHEMBL1173055	RUCAPARIB	dysgeusia	PARP1_23
Platelet_Min_INT	platelet count	PARP1	CHEMBL1173055	RUCAPARIB	taste disorder	PARP1_23
Platelet_Min_INT	platelet count	PARP1	CHEMBL3833368	RUCAPARIB CAMSYLATE	dysgeusia	PARP1_23
Platelet_Min_INT	platelet count	PARP1	CHEMBL3833368	RUCAPARIB CAMSYLATE	taste disorder	PARP1_23
Platelet_Min_INT	platelet count	PARP1	CHEMBL1094636	NIRAPARIB	ileus	PARP1_24
Platelet_Min_INT	platelet count	PARP1	CHEMBL1094636	NIRAPARIB	intestinal obstruction	PARP1_24
Platelet_Min_INT	platelet count	PARP1	CHEMBL1094636	NIRAPARIB	small intestinal obstruction	PARP1_24
Platelet_Min_INT	platelet count	PARP1	CHEMBL3989922	NIRAPARIB TOSYLATE MONOHYDRATE	ileus	PARP1_24
Platelet_Min_INT	platelet count	PARP1	CHEMBL3989922	NIRAPARIB TOSYLATE MONOHYDRATE	intestinal obstruction	PARP1_24
Platelet_Min_INT	platelet count	PARP1	CHEMBL3989922	NIRAPARIB TOSYLATE MONOHYDRATE	small intestinal obstruction	PARP1_24
Platelet_Min_INT	platelet count	PARP1	CHEMBL521686	OLAPARIB	ileus	PARP1_24
Platelet_Min_INT	platelet count	PARP1	CHEMBL1173055	RUCAPARIB	intestinal obstruction	PARP1_24
Platelet_Min_INT	platelet count	PARP1	CHEMBL3833368	RUCAPARIB CAMSYLATE	intestinal obstruction	PARP1_24
Platelet_Min_INT	platelet count	PARP1	CHEMBL521686	OLAPARIB	acute myeloid leukaemia	PARP1_25
Platelet_Min_INT	platelet count	PARP1	CHEMBL1094636	NIRAPARIB	blood creatinine increased	PARP1_26
Platelet_Min_INT	platelet count	PARP1	CHEMBL3137318	TALAZOPARIB TOSYLATE	blood creatinine decreased	PARP1_26
Platelet_Min_INT	platelet count	PARP1	CHEMBL3137320	TALAZOPARIB	blood creatinine decreased	PARP1_26
Platelet_Min_INT	platelet count	PARP1	CHEMBL3989922	NIRAPARIB TOSYLATE MONOHYDRATE	blood creatinine increased	PARP1_26
Platelet_Min_INT	platelet count	PARP1	CHEMBL521686	OLAPARIB	blood creatinine increased	PARP1_26
Platelet_Min_INT	platelet count	PARP1	CHEMBL1173055	RUCAPARIB	blood creatinine increased	PARP1_26
Platelet_Min_INT	platelet count	PARP1	CHEMBL3833368	RUCAPARIB CAMSYLATE	blood creatinine increased	PARP1_26
Platelet_Min_INT	platelet count	PARP1	CHEMBL1094636	NIRAPARIB	ovarian cancer metastatic	PARP1_27
Platelet_Min_INT	platelet count	PARP1	CHEMBL1094636	NIRAPARIB	ovarian cancer recurrent	PARP1_27
Platelet_Min_INT	platelet count	PARP1	CHEMBL3989922	NIRAPARIB TOSYLATE MONOHYDRATE	ovarian cancer metastatic	PARP1_27
Platelet_Min_INT	platelet count	PARP1	CHEMBL3989922	NIRAPARIB TOSYLATE MONOHYDRATE	ovarian cancer recurrent	PARP1_27
Platelet_Min_INT	platelet count	PARP1	CHEMBL521686	OLAPARIB	ovarian cancer recurrent	PARP1_27
Platelet_Min_INT	platelet count	PARP1	CHEMBL1173055	RUCAPARIB	ovarian cancer recurrent	PARP1_27
Platelet_Min_INT	platelet count	PARP1	CHEMBL3833368	RUCAPARIB CAMSYLATE	ovarian cancer recurrent	PARP1_27
Platelet_Min_INT	platelet count	PARP1	CHEMBL1094636	NIRAPARIB	headache	PARP1_28
Platelet_Min_INT	platelet count	PARP1	CHEMBL3989922	NIRAPARIB TOSYLATE MONOHYDRATE	headache	PARP1_28
Platelet_Min_INT	platelet count	PARP1	CHEMBL1094636	NIRAPARIB	lymphangioleiomyomatosis	PARP1_29
Platelet_Min_INT	platelet count	PARP1	CHEMBL3989922	NIRAPARIB TOSYLATE MONOHYDRATE	lymphangioleiomyomatosis	PARP1_29
Platelet_Min_INT	platelet count	PARP1	CHEMBL521686	OLAPARIB	metastases to peritoneum	PARP1_3
Platelet_Min_INT	platelet count	PARP1	CHEMBL521686	OLAPARIB	metastases to pleura	PARP1_3
Platelet_Min_INT	platelet count	PARP1	CHEMBL1173055	RUCAPARIB	alanine aminotransferase increased	PARP1_30
Platelet_Min_INT	platelet count	PARP1	CHEMBL1173055	RUCAPARIB	aspartate aminotransferase increased	PARP1_30
Platelet_Min_INT	platelet count	PARP1	CHEMBL1173055	RUCAPARIB	hepatic enzyme increased	PARP1_30
Platelet_Min_INT	platelet count	PARP1	CHEMBL1173055	RUCAPARIB	liver function test increased	PARP1_30
Platelet_Min_INT	platelet count	PARP1	CHEMBL3833368	RUCAPARIB CAMSYLATE	alanine aminotransferase increased	PARP1_30
Platelet_Min_INT	platelet count	PARP1	CHEMBL3833368	RUCAPARIB CAMSYLATE	aspartate aminotransferase increased	PARP1_30
Platelet_Min_INT	platelet count	PARP1	CHEMBL3833368	RUCAPARIB CAMSYLATE	hepatic enzyme increased	PARP1_30
Platelet_Min_INT	platelet count	PARP1	CHEMBL3833368	RUCAPARIB CAMSYLATE	liver function test increased	PARP1_30
Platelet_Min_INT	platelet count	PARP1	CHEMBL1094636	NIRAPARIB	neuropathy peripheral	PARP1_31
Platelet_Min_INT	platelet count	PARP1	CHEMBL3989922	NIRAPARIB TOSYLATE MONOHYDRATE	neuropathy peripheral	PARP1_31
Platelet_Min_INT	platelet count	PARP1	CHEMBL1173055	RUCAPARIB	neuropathy peripheral	PARP1_31
Platelet_Min_INT	platelet count	PARP1	CHEMBL3833368	RUCAPARIB CAMSYLATE	neuropathy peripheral	PARP1_31
Platelet_Min_INT	platelet count	PARP1	CHEMBL1173055	RUCAPARIB	flatulence	PARP1_32
Platelet_Min_INT	platelet count	PARP1	CHEMBL3833368	RUCAPARIB CAMSYLATE	flatulence	PARP1_32
Platelet_Min_INT	platelet count	PARP1	CHEMBL521686	OLAPARIB	metastases to lymph nodes	PARP1_33
Platelet_Min_INT	platelet count	PARP1	CHEMBL1094636	NIRAPARIB	anaemia	PARP1_34
Platelet_Min_INT	platelet count	PARP1	CHEMBL3137318	TALAZOPARIB TOSYLATE	anaemia	PARP1_34
Platelet_Min_INT	platelet count	PARP1	CHEMBL3137320	TALAZOPARIB	anaemia	PARP1_34
Platelet_Min_INT	platelet count	PARP1	CHEMBL3989922	NIRAPARIB TOSYLATE MONOHYDRATE	anaemia	PARP1_34
Platelet_Min_INT	platelet count	PARP1	CHEMBL521686	OLAPARIB	anaemia	PARP1_34
Platelet_Min_INT	platelet count	PARP1	CHEMBL1173055	RUCAPARIB	anaemia	PARP1_34
Platelet_Min_INT	platelet count	PARP1	CHEMBL3833368	RUCAPARIB CAMSYLATE	anaemia	PARP1_34
Platelet_Min_INT	platelet count	PARP1	CHEMBL1094636	NIRAPARIB	fatigue	PARP1_35
Platelet_Min_INT	platelet count	PARP1	CHEMBL1094636	NIRAPARIB	asthenia	PARP1_35
Platelet_Min_INT	platelet count	PARP1	CHEMBL3989922	NIRAPARIB TOSYLATE MONOHYDRATE	fatigue	PARP1_35
Platelet_Min_INT	platelet count	PARP1	CHEMBL3989922	NIRAPARIB TOSYLATE MONOHYDRATE	asthenia	PARP1_35
Platelet_Min_INT	platelet count	PARP1	CHEMBL1173055	RUCAPARIB	fatigue	PARP1_35
Platelet_Min_INT	platelet count	PARP1	CHEMBL1173055	RUCAPARIB	asthenia	PARP1_35
Platelet_Min_INT	platelet count	PARP1	CHEMBL3833368	RUCAPARIB CAMSYLATE	fatigue	PARP1_35
Platelet_Min_INT	platelet count	PARP1	CHEMBL3833368	RUCAPARIB CAMSYLATE	asthenia	PARP1_35
Platelet_Min_INT	platelet count	PARP1	CHEMBL1173055	RUCAPARIB	condition aggravated	PARP1_36
Platelet_Min_INT	platelet count	PARP1	CHEMBL3833368	RUCAPARIB CAMSYLATE	condition aggravated	PARP1_36
Platelet_Min_INT	platelet count	PARP1	CHEMBL1173055	RUCAPARIB	stomatitis	PARP1_37
Platelet_Min_INT	platelet count	PARP1	CHEMBL3833368	RUCAPARIB CAMSYLATE	stomatitis	PARP1_37
Platelet_Min_INT	platelet count	PARP1	CHEMBL3137318	TALAZOPARIB TOSYLATE	lactate dehydrogenase urine increased	PARP1_38
Platelet_Min_INT	platelet count	PARP1	CHEMBL3137320	TALAZOPARIB	lactate dehydrogenase urine increased	PARP1_38
Platelet_Min_INT	platelet count	PARP1	CHEMBL3137318	TALAZOPARIB TOSYLATE	urine uric acid decreased	PARP1_39
Platelet_Min_INT	platelet count	PARP1	CHEMBL3137320	TALAZOPARIB	urine uric acid decreased	PARP1_39
Platelet_Min_INT	platelet count	PARP1	CHEMBL1094636	NIRAPARIB	blood count abnormal	PARP1_4
