## Supplementary Tables for "A genomic-led strategy to anticipate drug safety effects" (part 59 of 63)

### Sheet: S5 (continued)
ST5 Clustering of ADRs by gene
Platelet_Min_INT	platelet count	PARP1	CHEMBL1094636	NIRAPARIB	white blood cell count decreased	PARP1_4
Platelet_Min_INT	platelet count	PARP1	CHEMBL3989922	NIRAPARIB TOSYLATE MONOHYDRATE	blood count abnormal	PARP1_4
Platelet_Min_INT	platelet count	PARP1	CHEMBL3989922	NIRAPARIB TOSYLATE MONOHYDRATE	white blood cell count decreased	PARP1_4
Platelet_Min_INT	platelet count	PARP1	CHEMBL1173055	RUCAPARIB	blood count abnormal	PARP1_4
Platelet_Min_INT	platelet count	PARP1	CHEMBL1173055	RUCAPARIB	white blood cell count decreased	PARP1_4
Platelet_Min_INT	platelet count	PARP1	CHEMBL3833368	RUCAPARIB CAMSYLATE	blood count abnormal	PARP1_4
Platelet_Min_INT	platelet count	PARP1	CHEMBL3833368	RUCAPARIB CAMSYLATE	white blood cell count decreased	PARP1_4
Platelet_Min_INT	platelet count	PARP1	CHEMBL3137318	TALAZOPARIB TOSYLATE	ventricular arrhythmia	PARP1_40
Platelet_Min_INT	platelet count	PARP1	CHEMBL3137320	TALAZOPARIB	ventricular arrhythmia	PARP1_40
Platelet_Min_INT	platelet count	PARP1	CHEMBL1173055	RUCAPARIB	early satiety	PARP1_41
Platelet_Min_INT	platelet count	PARP1	CHEMBL3833368	RUCAPARIB CAMSYLATE	early satiety	PARP1_41
Platelet_Min_INT	platelet count	PARP1	CHEMBL1094636	NIRAPARIB	emotional distress	PARP1_42
Platelet_Min_INT	platelet count	PARP1	CHEMBL3989922	NIRAPARIB TOSYLATE MONOHYDRATE	emotional distress	PARP1_42
Platelet_Min_INT	platelet count	PARP1	CHEMBL1173055	RUCAPARIB	laboratory test abnormal	PARP1_43
Platelet_Min_INT	platelet count	PARP1	CHEMBL3833368	RUCAPARIB CAMSYLATE	laboratory test abnormal	PARP1_43
Platelet_Min_INT	platelet count	PARP1	CHEMBL521686	OLAPARIB	metastases to central nervous system	PARP1_44
Platelet_Min_INT	platelet count	PARP1	CHEMBL1094636	NIRAPARIB	blood pressure increased	PARP1_45
Platelet_Min_INT	platelet count	PARP1	CHEMBL1094636	NIRAPARIB	hypertension	PARP1_45
Platelet_Min_INT	platelet count	PARP1	CHEMBL3989922	NIRAPARIB TOSYLATE MONOHYDRATE	blood pressure increased	PARP1_45
Platelet_Min_INT	platelet count	PARP1	CHEMBL3989922	NIRAPARIB TOSYLATE MONOHYDRATE	hypertension	PARP1_45
Platelet_Min_INT	platelet count	PARP1	CHEMBL1173055	RUCAPARIB	pruritus	PARP1_46
Platelet_Min_INT	platelet count	PARP1	CHEMBL3833368	RUCAPARIB CAMSYLATE	pruritus	PARP1_46
Platelet_Min_INT	platelet count	PARP1	CHEMBL1094636	NIRAPARIB	insomnia	PARP1_47
Platelet_Min_INT	platelet count	PARP1	CHEMBL3989922	NIRAPARIB TOSYLATE MONOHYDRATE	insomnia	PARP1_47
Platelet_Min_INT	platelet count	PARP1	CHEMBL1173055	RUCAPARIB	insomnia	PARP1_47
Platelet_Min_INT	platelet count	PARP1	CHEMBL3833368	RUCAPARIB CAMSYLATE	insomnia	PARP1_47
Platelet_Min_INT	platelet count	PARP1	CHEMBL1094636	NIRAPARIB	neutrophil count decreased	PARP1_48
Platelet_Min_INT	platelet count	PARP1	CHEMBL3137318	TALAZOPARIB TOSYLATE	febrile neutropenia	PARP1_48
Platelet_Min_INT	platelet count	PARP1	CHEMBL3137318	TALAZOPARIB TOSYLATE	neutropenia	PARP1_48
Platelet_Min_INT	platelet count	PARP1	CHEMBL3137318	TALAZOPARIB TOSYLATE	neutrophil count decreased	PARP1_48
Platelet_Min_INT	platelet count	PARP1	CHEMBL3137320	TALAZOPARIB	febrile neutropenia	PARP1_48
Platelet_Min_INT	platelet count	PARP1	CHEMBL3137320	TALAZOPARIB	neutropenia	PARP1_48
Platelet_Min_INT	platelet count	PARP1	CHEMBL3137320	TALAZOPARIB	neutrophil count decreased	PARP1_48
Platelet_Min_INT	platelet count	PARP1	CHEMBL3989922	NIRAPARIB TOSYLATE MONOHYDRATE	neutrophil count decreased	PARP1_48
Platelet_Min_INT	platelet count	PARP1	CHEMBL521686	OLAPARIB	neutrophil count decreased	PARP1_48
Platelet_Min_INT	platelet count	PARP1	CHEMBL521686	OLAPARIB	interstitial lung disease	PARP1_49
Platelet_Min_INT	platelet count	PARP1	CHEMBL1094636	NIRAPARIB	eastern cooperative oncology group performance status	PARP1_5
Platelet_Min_INT	platelet count	PARP1	CHEMBL1094636	NIRAPARIB	eastern cooperative oncology group performance status worsened	PARP1_5
Platelet_Min_INT	platelet count	PARP1	CHEMBL3137318	TALAZOPARIB TOSYLATE	performance status decreased	PARP1_5
Platelet_Min_INT	platelet count	PARP1	CHEMBL3137320	TALAZOPARIB	performance status decreased	PARP1_5
Platelet_Min_INT	platelet count	PARP1	CHEMBL3989922	NIRAPARIB TOSYLATE MONOHYDRATE	eastern cooperative oncology group performance status	PARP1_5
Platelet_Min_INT	platelet count	PARP1	CHEMBL3989922	NIRAPARIB TOSYLATE MONOHYDRATE	eastern cooperative oncology group performance status worsened	PARP1_5
Platelet_Min_INT	platelet count	PARP1	CHEMBL3137318	TALAZOPARIB TOSYLATE	haematotoxicity	PARP1_50
Platelet_Min_INT	platelet count	PARP1	CHEMBL3137320	TALAZOPARIB	haematotoxicity	PARP1_50
Platelet_Min_INT	platelet count	PARP1	CHEMBL521686	OLAPARIB	haematotoxicity	PARP1_50
Platelet_Min_INT	platelet count	PARP1	CHEMBL1094636	NIRAPARIB	heart rate increased	PARP1_51
Platelet_Min_INT	platelet count	PARP1	CHEMBL3989922	NIRAPARIB TOSYLATE MONOHYDRATE	heart rate increased	PARP1_51
Platelet_Min_INT	platelet count	PARP1	CHEMBL1094636	NIRAPARIB	ovarian cancer	PARP1_52
Platelet_Min_INT	platelet count	PARP1	CHEMBL3989922	NIRAPARIB TOSYLATE MONOHYDRATE	ovarian cancer	PARP1_52
Platelet_Min_INT	platelet count	PARP1	CHEMBL521686	OLAPARIB	metastases to liver	PARP1_53
Platelet_Min_INT	platelet count	PARP1	CHEMBL1094636	NIRAPARIB	renal impairment	PARP1_6
Platelet_Min_INT	platelet count	PARP1	CHEMBL3989922	NIRAPARIB TOSYLATE MONOHYDRATE	renal impairment	PARP1_6
Platelet_Min_INT	platelet count	PARP1	CHEMBL521686	OLAPARIB	renal impairment	PARP1_6
Platelet_Min_INT	platelet count	PARP1	CHEMBL1173055	RUCAPARIB	renal function test abnormal	PARP1_6
Platelet_Min_INT	platelet count	PARP1	CHEMBL3833368	RUCAPARIB CAMSYLATE	renal function test abnormal	PARP1_6
Platelet_Min_INT	platelet count	PARP1	CHEMBL1173055	RUCAPARIB	abdominal discomfort	PARP1_7
Platelet_Min_INT	platelet count	PARP1	CHEMBL1173055	RUCAPARIB	abdominal pain	PARP1_7
Platelet_Min_INT	platelet count	PARP1	CHEMBL1173055	RUCAPARIB	abdominal pain upper	PARP1_7
Platelet_Min_INT	platelet count	PARP1	CHEMBL1173055	RUCAPARIB	dyspepsia	PARP1_7
Platelet_Min_INT	platelet count	PARP1	CHEMBL3833368	RUCAPARIB CAMSYLATE	abdominal discomfort	PARP1_7
Platelet_Min_INT	platelet count	PARP1	CHEMBL3833368	RUCAPARIB CAMSYLATE	abdominal pain	PARP1_7
Platelet_Min_INT	platelet count	PARP1	CHEMBL3833368	RUCAPARIB CAMSYLATE	abdominal pain upper	PARP1_7
Platelet_Min_INT	platelet count	PARP1	CHEMBL3833368	RUCAPARIB CAMSYLATE	dyspepsia	PARP1_7
Platelet_Min_INT	platelet count	PARP1	CHEMBL1173055	RUCAPARIB	drug hypersensitivity	PARP1_8
Platelet_Min_INT	platelet count	PARP1	CHEMBL1173055	RUCAPARIB	drug intolerance	PARP1_8
Platelet_Min_INT	platelet count	PARP1	CHEMBL1173055	RUCAPARIB	drug interaction	PARP1_8
Platelet_Min_INT	platelet count	PARP1	CHEMBL3833368	RUCAPARIB CAMSYLATE	drug hypersensitivity	PARP1_8
Platelet_Min_INT	platelet count	PARP1	CHEMBL3833368	RUCAPARIB CAMSYLATE	drug intolerance	PARP1_8
Platelet_Min_INT	platelet count	PARP1	CHEMBL3833368	RUCAPARIB CAMSYLATE	drug interaction	PARP1_8
Platelet_Min_INT	platelet count	PARP1	CHEMBL1094636	NIRAPARIB	decreased appetite	PARP1_9
Platelet_Min_INT	platelet count	PARP1	CHEMBL3989922	NIRAPARIB TOSYLATE MONOHYDRATE	decreased appetite	PARP1_9
Platelet_Min_INT	platelet count	PARP1	CHEMBL1173055	RUCAPARIB	decreased appetite	PARP1_9
Platelet_Min_INT	platelet count	PARP1	CHEMBL1173055	RUCAPARIB	hypophagia	PARP1_9
Platelet_Min_INT	platelet count	PARP1	CHEMBL1173055	RUCAPARIB	weight decreased	PARP1_9
Platelet_Min_INT	platelet count	PARP1	CHEMBL3833368	RUCAPARIB CAMSYLATE	decreased appetite	PARP1_9
Platelet_Min_INT	platelet count	PARP1	CHEMBL3833368	RUCAPARIB CAMSYLATE	hypophagia	PARP1_9
Platelet_Min_INT	platelet count	PARP1	CHEMBL3833368	RUCAPARIB CAMSYLATE	weight decreased	PARP1_9
Platelet_Min_INT	platelet count	PSMD2	CHEMBL325041	BORTEZOMIB	drug hypersensitivity	PSMD2_0
Platelet_Min_INT	platelet count	PSMD2	CHEMBL3545432	IXAZOMIB CITRATE	drug interaction	PSMD2_0
Platelet_Min_INT	platelet count	PSMD2	CHEMBL325041	BORTEZOMIB	plasma cell myeloma	PSMD2_1
Platelet_Min_INT	platelet count	PSMD2	CHEMBL325041	BORTEZOMIB	plasma cell myeloma recurrent	PSMD2_1
Platelet_Min_INT	platelet count	PSMD2	CHEMBL451887	CARFILZOMIB	plasma cell myeloma	PSMD2_1
Platelet_Min_INT	platelet count	PSMD2	CHEMBL451887	CARFILZOMIB	plasma cell myeloma recurrent	PSMD2_1
Platelet_Min_INT	platelet count	PSMD2	CHEMBL2141296	IXAZOMIB	plasma cell myeloma	PSMD2_1
Platelet_Min_INT	platelet count	PSMD2	CHEMBL2141296	IXAZOMIB	plasma cell myeloma recurrent	PSMD2_1
Platelet_Min_INT	platelet count	PSMD2	CHEMBL3545432	IXAZOMIB CITRATE	plasma cell myeloma	PSMD2_1
Platelet_Min_INT	platelet count	PSMD2	CHEMBL3545432	IXAZOMIB CITRATE	plasma cell myeloma recurrent	PSMD2_1
Platelet_Min_INT	platelet count	PSMD2	CHEMBL451887	CARFILZOMIB	unevaluable event	PSMD2_10
Platelet_Min_INT	platelet count	PSMD2	CHEMBL325041	BORTEZOMIB	pneumonia	PSMD2_11
Platelet_Min_INT	platelet count	PSMD2	CHEMBL451887	CARFILZOMIB	pneumonia	PSMD2_11
Platelet_Min_INT	platelet count	PSMD2	CHEMBL2141296	IXAZOMIB	pneumonia	PSMD2_11
Platelet_Min_INT	platelet count	PSMD2	CHEMBL3545432	IXAZOMIB CITRATE	pneumonia	PSMD2_11
Platelet_Min_INT	platelet count	PSMD2	CHEMBL451887	CARFILZOMIB	thrombotic microangiopathy	PSMD2_12
Platelet_Min_INT	platelet count	PSMD2	CHEMBL451887	CARFILZOMIB	acute kidney injury	PSMD2_13
Platelet_Min_INT	platelet count	PSMD2	CHEMBL325041	BORTEZOMIB	headache	PSMD2_14
Platelet_Min_INT	platelet count	PSMD2	CHEMBL451887	CARFILZOMIB	cytopenia	PSMD2_15
Platelet_Min_INT	platelet count	PSMD2	CHEMBL2141296	IXAZOMIB	cytopenia	PSMD2_15
Platelet_Min_INT	platelet count	PSMD2	CHEMBL3545432	IXAZOMIB CITRATE	cytopenia	PSMD2_15
Platelet_Min_INT	platelet count	PSMD2	CHEMBL2141296	IXAZOMIB	nausea	PSMD2_16
Platelet_Min_INT	platelet count	PSMD2	CHEMBL3545432	IXAZOMIB CITRATE	nausea	PSMD2_16
Platelet_Min_INT	platelet count	PSMD2	CHEMBL2141296	IXAZOMIB	constipation	PSMD2_2
Platelet_Min_INT	platelet count	PSMD2	CHEMBL2141296	IXAZOMIB	diarrhoea	PSMD2_2
Platelet_Min_INT	platelet count	PSMD2	CHEMBL3545432	IXAZOMIB CITRATE	constipation	PSMD2_2
Platelet_Min_INT	platelet count	PSMD2	CHEMBL3545432	IXAZOMIB CITRATE	diarrhoea	PSMD2_2
Platelet_Min_INT	platelet count	PSMD2	CHEMBL325041	BORTEZOMIB	neutropenia	PSMD2_3
Platelet_Min_INT	platelet count	PSMD2	CHEMBL2141296	IXAZOMIB	neutrophil count decreased	PSMD2_3
Platelet_Min_INT	platelet count	PSMD2	CHEMBL2141296	IXAZOMIB	white blood cell count decreased	PSMD2_3
Platelet_Min_INT	platelet count	PSMD2	CHEMBL3545432	IXAZOMIB CITRATE	neutrophil count decreased	PSMD2_3
Platelet_Min_INT	platelet count	PSMD2	CHEMBL3545432	IXAZOMIB CITRATE	white blood cell count decreased	PSMD2_3
Platelet_Min_INT	platelet count	PSMD2	CHEMBL2141296	IXAZOMIB	injection site pain	PSMD2_4
Platelet_Min_INT	platelet count	PSMD2	CHEMBL3545432	IXAZOMIB CITRATE	injection site pain	PSMD2_4
Platelet_Min_INT	platelet count	PSMD2	CHEMBL325041	BORTEZOMIB	neuropathy peripheral	PSMD2_5
Platelet_Min_INT	platelet count	PSMD2	CHEMBL325041	BORTEZOMIB	peripheral sensory neuropathy	PSMD2_5
Platelet_Min_INT	platelet count	PSMD2	CHEMBL325041	BORTEZOMIB	polyneuropathy	PSMD2_5
Platelet_Min_INT	platelet count	PSMD2	CHEMBL2141296	IXAZOMIB	neuropathy peripheral	PSMD2_5
Platelet_Min_INT	platelet count	PSMD2	CHEMBL3545432	IXAZOMIB CITRATE	neuropathy peripheral	PSMD2_5
Platelet_Min_INT	platelet count	PSMD2	CHEMBL451887	CARFILZOMIB	intercepted product preparation error	PSMD2_6
Platelet_Min_INT	platelet count	PSMD2	CHEMBL325041	BORTEZOMIB	platelet count decreased	PSMD2_7
Platelet_Min_INT	platelet count	PSMD2	CHEMBL325041	BORTEZOMIB	thrombocytopenia	PSMD2_7
Platelet_Min_INT	platelet count	PSMD2	CHEMBL451887	CARFILZOMIB	thrombocytopenia	PSMD2_7
Platelet_Min_INT	platelet count	PSMD2	CHEMBL2141296	IXAZOMIB	platelet count decreased	PSMD2_7
Platelet_Min_INT	platelet count	PSMD2	CHEMBL2141296	IXAZOMIB	thrombocytopenia	PSMD2_7
Platelet_Min_INT	platelet count	PSMD2	CHEMBL3545432	IXAZOMIB CITRATE	platelet count decreased	PSMD2_7
Platelet_Min_INT	platelet count	PSMD2	CHEMBL3545432	IXAZOMIB CITRATE	thrombocytopenia	PSMD2_7
Platelet_Min_INT	platelet count	PSMD2	CHEMBL325041	BORTEZOMIB	disease progression	PSMD2_8
Platelet_Min_INT	platelet count	PSMD2	CHEMBL451887	CARFILZOMIB	disease progression	PSMD2_8
Platelet_Min_INT	platelet count	PSMD2	CHEMBL451887	CARFILZOMIB	cardiac failure	PSMD2_9
Potas_BSP_Max	potassium measurement	DPEP1	CHEMBL766	CILASTATIN	clostridial infection	DPEP1_0
Potas_BSP_Max	potassium measurement	DPEP1	CHEMBL766	CILASTATIN	clostridium colitis	DPEP1_0
Potas_BSP_Max	potassium measurement	DPEP1	CHEMBL766	CILASTATIN	clostridium difficile colitis	DPEP1_0
Potas_BSP_Max	potassium measurement	DPEP1	CHEMBL1201057	CILASTATIN SODIUM	clostridium difficile colitis	DPEP1_0
Potas_BSP_Max	potassium measurement	DPEP1	CHEMBL1201057	CILASTATIN SODIUM	pseudomembranous colitis	DPEP1_0
Potas_BSP_Max	potassium measurement	DPEP1	CHEMBL766	CILASTATIN	arthralgia	DPEP1_1
Potas_BSP_Max	potassium measurement	DPEP1	CHEMBL766	CILASTATIN	headache	DPEP1_1
Potas_BSP_Max	potassium measurement	DPEP1	CHEMBL766	CILASTATIN	pain	DPEP1_1
Potas_BSP_Max	potassium measurement	DPEP1	CHEMBL1201057	CILASTATIN SODIUM	headache	DPEP1_1
Potas_BSP_Max	potassium measurement	DPEP1	CHEMBL1201057	CILASTATIN SODIUM	pain	DPEP1_1
Potas_BSP_Max	potassium measurement	DPEP1	CHEMBL1201057	CILASTATIN SODIUM	sleep phase rhythm disturbance	DPEP1_10
Potas_BSP_Max	potassium measurement	DPEP1	CHEMBL1201057	CILASTATIN SODIUM	drug resistance	DPEP1_11
Potas_BSP_Max	potassium measurement	DPEP1	CHEMBL1201057	CILASTATIN SODIUM	pathogen resistance	DPEP1_11
Potas_BSP_Max	potassium measurement	DPEP1	CHEMBL766	CILASTATIN	anaphylactic shock	DPEP1_12
Potas_BSP_Max	potassium measurement	DPEP1	CHEMBL766	CILASTATIN	shock	DPEP1_12
Potas_BSP_Max	potassium measurement	DPEP1	CHEMBL1201057	CILASTATIN SODIUM	fall	DPEP1_13
Potas_BSP_Max	potassium measurement	DPEP1	CHEMBL766	CILASTATIN	dizziness	DPEP1_14
Potas_BSP_Max	potassium measurement	DPEP1	CHEMBL766	CILASTATIN	nausea	DPEP1_14
Potas_BSP_Max	potassium measurement	DPEP1	CHEMBL1201057	CILASTATIN SODIUM	dizziness	DPEP1_14
Potas_BSP_Max	potassium measurement	DPEP1	CHEMBL766	CILASTATIN	dermatitis exfoliative	DPEP1_15
Potas_BSP_Max	potassium measurement	DPEP1	CHEMBL1201057	CILASTATIN SODIUM	dermatitis exfoliative	DPEP1_15
Potas_BSP_Max	potassium measurement	DPEP1	CHEMBL1201057	CILASTATIN SODIUM	megacolon	DPEP1_16
Potas_BSP_Max	potassium measurement	DPEP1	CHEMBL766	CILASTATIN	candidiasis	DPEP1_17
Potas_BSP_Max	potassium measurement	DPEP1	CHEMBL766	CILASTATIN	toxic skin eruption	DPEP1_18
Potas_BSP_Max	potassium measurement	DPEP1	CHEMBL1201057	CILASTATIN SODIUM	toxic skin eruption	DPEP1_18
Potas_BSP_Max	potassium measurement	DPEP1	CHEMBL1201057	CILASTATIN SODIUM	hepatotoxicity	DPEP1_19
Potas_BSP_Max	potassium measurement	DPEP1	CHEMBL766	CILASTATIN	pseudomonas infection	DPEP1_2
Potas_BSP_Max	potassium measurement	DPEP1	CHEMBL1201057	CILASTATIN SODIUM	acinetobacter infection	DPEP1_2
Potas_BSP_Max	potassium measurement	DPEP1	CHEMBL1201057	CILASTATIN SODIUM	escherichia infection	DPEP1_2
Potas_BSP_Max	potassium measurement	DPEP1	CHEMBL1201057	CILASTATIN SODIUM	pseudomonas infection	DPEP1_2
Potas_BSP_Max	potassium measurement	DPEP1	CHEMBL766	CILASTATIN	agranulocytosis	DPEP1_20
Potas_BSP_Max	potassium measurement	DPEP1	CHEMBL1201057	CILASTATIN SODIUM	agranulocytosis	DPEP1_20
Potas_BSP_Max	potassium measurement	DPEP1	CHEMBL766	CILASTATIN	gamma-glutamyltransferase increased	DPEP1_21
Potas_BSP_Max	potassium measurement	DPEP1	CHEMBL1201057	CILASTATIN SODIUM	gamma-glutamyltransferase increased	DPEP1_21
Potas_BSP_Max	potassium measurement	DPEP1	CHEMBL1201057	CILASTATIN SODIUM	mycobacterium abscessus infection	DPEP1_22
Potas_BSP_Max	potassium measurement	DPEP1	CHEMBL766	CILASTATIN	myoclonus	DPEP1_23
Potas_BSP_Max	potassium measurement	DPEP1	CHEMBL1201057	CILASTATIN SODIUM	myoclonus	DPEP1_23
Potas_BSP_Max	potassium measurement	DPEP1	CHEMBL1201057	CILASTATIN SODIUM	treatment failure	DPEP1_24
Potas_BSP_Max	potassium measurement	DPEP1	CHEMBL766	CILASTATIN	purpura	DPEP1_25
Potas_BSP_Max	potassium measurement	DPEP1	CHEMBL766	CILASTATIN	asthenia	DPEP1_26
Potas_BSP_Max	potassium measurement	DPEP1	CHEMBL1201057	CILASTATIN SODIUM	fatigue	DPEP1_26
Potas_BSP_Max	potassium measurement	DPEP1	CHEMBL766	CILASTATIN	blood alkaline phosphatase increased	DPEP1_27
Potas_BSP_Max	potassium measurement	DPEP1	CHEMBL766	CILASTATIN	drug rash with eosinophilia and systemic symptoms	DPEP1_28
Potas_BSP_Max	potassium measurement	DPEP1	CHEMBL1201057	CILASTATIN SODIUM	drug rash with eosinophilia and systemic symptoms	DPEP1_28
Potas_BSP_Max	potassium measurement	DPEP1	CHEMBL766	CILASTATIN	eosinophilia	DPEP1_29
Potas_BSP_Max	potassium measurement	DPEP1	CHEMBL1201057	CILASTATIN SODIUM	eosinophilia	DPEP1_29
Potas_BSP_Max	potassium measurement	DPEP1	CHEMBL766	CILASTATIN	serratia infection	DPEP1_3
Potas_BSP_Max	potassium measurement	DPEP1	CHEMBL1201057	CILASTATIN SODIUM	klebsiella infection	DPEP1_3
Potas_BSP_Max	potassium measurement	DPEP1	CHEMBL1201057	CILASTATIN SODIUM	serratia infection	DPEP1_3
Potas_BSP_Max	potassium measurement	DPEP1	CHEMBL766	CILASTATIN	burkholderia cepacia infection	DPEP1_30
Potas_BSP_Max	potassium measurement	DPEP1	CHEMBL766	CILASTATIN	depressed level of consciousness	DPEP1_31
Potas_BSP_Max	potassium measurement	DPEP1	CHEMBL766	CILASTATIN	cytolytic hepatitis	DPEP1_32
Potas_BSP_Max	potassium measurement	DPEP1	CHEMBL1201057	CILASTATIN SODIUM	cytolytic hepatitis	DPEP1_32
Potas_BSP_Max	potassium measurement	DPEP1	CHEMBL766	CILASTATIN	intrauterine infection	DPEP1_33
Potas_BSP_Max	potassium measurement	DPEP1	CHEMBL1201057	CILASTATIN SODIUM	clostridium test positive	DPEP1_4
Potas_BSP_Max	potassium measurement	DPEP1	CHEMBL1201057	CILASTATIN SODIUM	enterococcus test positive	DPEP1_4
Potas_BSP_Max	potassium measurement	DPEP1	CHEMBL766	CILASTATIN	rash maculo-papular	DPEP1_5
Potas_BSP_Max	potassium measurement	DPEP1	CHEMBL766	CILASTATIN	rash morbilliform	DPEP1_5
Potas_BSP_Max	potassium measurement	DPEP1	CHEMBL1201057	CILASTATIN SODIUM	acute generalised exanthematous pustulosis	DPEP1_5
Potas_BSP_Max	potassium measurement	DPEP1	CHEMBL1201057	CILASTATIN SODIUM	rash maculo-papular	DPEP1_5
Potas_BSP_Max	potassium measurement	DPEP1	CHEMBL766	CILASTATIN	cholestasis	DPEP1_6
Potas_BSP_Max	potassium measurement	DPEP1	CHEMBL1201057	CILASTATIN SODIUM	cholestasis	DPEP1_6
Potas_BSP_Max	potassium measurement	DPEP1	CHEMBL1201057	CILASTATIN SODIUM	cholestatic liver injury	DPEP1_6
Potas_BSP_Max	potassium measurement	DPEP1	CHEMBL766	CILASTATIN	epilepsy	DPEP1_7
Potas_BSP_Max	potassium measurement	DPEP1	CHEMBL766	CILASTATIN	grand mal convulsion	DPEP1_7
Potas_BSP_Max	potassium measurement	DPEP1	CHEMBL766	CILASTATIN	partial seizures	DPEP1_7
Potas_BSP_Max	potassium measurement	DPEP1	CHEMBL766	CILASTATIN	status epilepticus	DPEP1_7
Potas_BSP_Max	potassium measurement	DPEP1	CHEMBL766	CILASTATIN	convulsion	DPEP1_7
Potas_BSP_Max	potassium measurement	DPEP1	CHEMBL1201057	CILASTATIN SODIUM	epilepsy	DPEP1_7
Potas_BSP_Max	potassium measurement	DPEP1	CHEMBL1201057	CILASTATIN SODIUM	grand mal convulsion	DPEP1_7
Potas_BSP_Max	potassium measurement	DPEP1	CHEMBL1201057	CILASTATIN SODIUM	partial seizures	DPEP1_7
Potas_BSP_Max	potassium measurement	DPEP1	CHEMBL1201057	CILASTATIN SODIUM	status epilepticus	DPEP1_7
Potas_BSP_Max	potassium measurement	DPEP1	CHEMBL1201057	CILASTATIN SODIUM	convulsion	DPEP1_7
Potas_BSP_Max	potassium measurement	DPEP1	CHEMBL1201057	CILASTATIN SODIUM	lactase deficiency	DPEP1_8
Potas_BSP_Max	potassium measurement	DPEP1	CHEMBL766	CILASTATIN	renal failure	DPEP1_9
Potas_BSP_Max	potassium measurement	DPEP1	CHEMBL1201057	CILASTATIN SODIUM	respiratory failure	DPEP1_9
Potas_BSP_Max_INT	potassium measurement	DPEP1	CHEMBL766	CILASTATIN	clostridial infection	DPEP1_0
Potas_BSP_Max_INT	potassium measurement	DPEP1	CHEMBL766	CILASTATIN	clostridium colitis	DPEP1_0
Potas_BSP_Max_INT	potassium measurement	DPEP1	CHEMBL766	CILASTATIN	clostridium difficile colitis	DPEP1_0
Potas_BSP_Max_INT	potassium measurement	DPEP1	CHEMBL1201057	CILASTATIN SODIUM	clostridium difficile colitis	DPEP1_0
Potas_BSP_Max_INT	potassium measurement	DPEP1	CHEMBL1201057	CILASTATIN SODIUM	pseudomembranous colitis	DPEP1_0
Potas_BSP_Max_INT	potassium measurement	DPEP1	CHEMBL766	CILASTATIN	arthralgia	DPEP1_1
Potas_BSP_Max_INT	potassium measurement	DPEP1	CHEMBL766	CILASTATIN	headache	DPEP1_1
Potas_BSP_Max_INT	potassium measurement	DPEP1	CHEMBL766	CILASTATIN	pain	DPEP1_1
Potas_BSP_Max_INT	potassium measurement	DPEP1	CHEMBL1201057	CILASTATIN SODIUM	headache	DPEP1_1
Potas_BSP_Max_INT	potassium measurement	DPEP1	CHEMBL1201057	CILASTATIN SODIUM	pain	DPEP1_1
Potas_BSP_Max_INT	potassium measurement	DPEP1	CHEMBL1201057	CILASTATIN SODIUM	sleep phase rhythm disturbance	DPEP1_10
Potas_BSP_Max_INT	potassium measurement	DPEP1	CHEMBL1201057	CILASTATIN SODIUM	drug resistance	DPEP1_11
Potas_BSP_Max_INT	potassium measurement	DPEP1	CHEMBL1201057	CILASTATIN SODIUM	pathogen resistance	DPEP1_11
Potas_BSP_Max_INT	potassium measurement	DPEP1	CHEMBL766	CILASTATIN	anaphylactic shock	DPEP1_12
Potas_BSP_Max_INT	potassium measurement	DPEP1	CHEMBL766	CILASTATIN	shock	DPEP1_12
Potas_BSP_Max_INT	potassium measurement	DPEP1	CHEMBL1201057	CILASTATIN SODIUM	fall	DPEP1_13
Potas_BSP_Max_INT	potassium measurement	DPEP1	CHEMBL766	CILASTATIN	dizziness	DPEP1_14
Potas_BSP_Max_INT	potassium measurement	DPEP1	CHEMBL766	CILASTATIN	nausea	DPEP1_14
Potas_BSP_Max_INT	potassium measurement	DPEP1	CHEMBL1201057	CILASTATIN SODIUM	dizziness	DPEP1_14
Potas_BSP_Max_INT	potassium measurement	DPEP1	CHEMBL766	CILASTATIN	dermatitis exfoliative	DPEP1_15
Potas_BSP_Max_INT	potassium measurement	DPEP1	CHEMBL1201057	CILASTATIN SODIUM	dermatitis exfoliative	DPEP1_15
Potas_BSP_Max_INT	potassium measurement	DPEP1	CHEMBL1201057	CILASTATIN SODIUM	megacolon	DPEP1_16
Potas_BSP_Max_INT	potassium measurement	DPEP1	CHEMBL766	CILASTATIN	candidiasis	DPEP1_17
Potas_BSP_Max_INT	potassium measurement	DPEP1	CHEMBL766	CILASTATIN	toxic skin eruption	DPEP1_18
Potas_BSP_Max_INT	potassium measurement	DPEP1	CHEMBL1201057	CILASTATIN SODIUM	toxic skin eruption	DPEP1_18
Potas_BSP_Max_INT	potassium measurement	DPEP1	CHEMBL1201057	CILASTATIN SODIUM	hepatotoxicity	DPEP1_19
Potas_BSP_Max_INT	potassium measurement	DPEP1	CHEMBL766	CILASTATIN	pseudomonas infection	DPEP1_2
Potas_BSP_Max_INT	potassium measurement	DPEP1	CHEMBL1201057	CILASTATIN SODIUM	acinetobacter infection	DPEP1_2
Potas_BSP_Max_INT	potassium measurement	DPEP1	CHEMBL1201057	CILASTATIN SODIUM	escherichia infection	DPEP1_2
Potas_BSP_Max_INT	potassium measurement	DPEP1	CHEMBL1201057	CILASTATIN SODIUM	pseudomonas infection	DPEP1_2
Potas_BSP_Max_INT	potassium measurement	DPEP1	CHEMBL766	CILASTATIN	agranulocytosis	DPEP1_20
Potas_BSP_Max_INT	potassium measurement	DPEP1	CHEMBL1201057	CILASTATIN SODIUM	agranulocytosis	DPEP1_20
Potas_BSP_Max_INT	potassium measurement	DPEP1	CHEMBL766	CILASTATIN	gamma-glutamyltransferase increased	DPEP1_21
Potas_BSP_Max_INT	potassium measurement	DPEP1	CHEMBL1201057	CILASTATIN SODIUM	gamma-glutamyltransferase increased	DPEP1_21
Potas_BSP_Max_INT	potassium measurement	DPEP1	CHEMBL1201057	CILASTATIN SODIUM	mycobacterium abscessus infection	DPEP1_22
Potas_BSP_Max_INT	potassium measurement	DPEP1	CHEMBL766	CILASTATIN	myoclonus	DPEP1_23
Potas_BSP_Max_INT	potassium measurement	DPEP1	CHEMBL1201057	CILASTATIN SODIUM	myoclonus	DPEP1_23
Potas_BSP_Max_INT	potassium measurement	DPEP1	CHEMBL1201057	CILASTATIN SODIUM	treatment failure	DPEP1_24
Potas_BSP_Max_INT	potassium measurement	DPEP1	CHEMBL766	CILASTATIN	purpura	DPEP1_25
Potas_BSP_Max_INT	potassium measurement	DPEP1	CHEMBL766	CILASTATIN	asthenia	DPEP1_26
Potas_BSP_Max_INT	potassium measurement	DPEP1	CHEMBL1201057	CILASTATIN SODIUM	fatigue	DPEP1_26
Potas_BSP_Max_INT	potassium measurement	DPEP1	CHEMBL766	CILASTATIN	blood alkaline phosphatase increased	DPEP1_27
Potas_BSP_Max_INT	potassium measurement	DPEP1	CHEMBL766	CILASTATIN	drug rash with eosinophilia and systemic symptoms	DPEP1_28
Potas_BSP_Max_INT	potassium measurement	DPEP1	CHEMBL1201057	CILASTATIN SODIUM	drug rash with eosinophilia and systemic symptoms	DPEP1_28
Potas_BSP_Max_INT	potassium measurement	DPEP1	CHEMBL766	CILASTATIN	eosinophilia	DPEP1_29
Potas_BSP_Max_INT	potassium measurement	DPEP1	CHEMBL1201057	CILASTATIN SODIUM	eosinophilia	DPEP1_29
Potas_BSP_Max_INT	potassium measurement	DPEP1	CHEMBL766	CILASTATIN	serratia infection	DPEP1_3
Potas_BSP_Max_INT	potassium measurement	DPEP1	CHEMBL1201057	CILASTATIN SODIUM	klebsiella infection	DPEP1_3
Potas_BSP_Max_INT	potassium measurement	DPEP1	CHEMBL1201057	CILASTATIN SODIUM	serratia infection	DPEP1_3
Potas_BSP_Max_INT	potassium measurement	DPEP1	CHEMBL766	CILASTATIN	burkholderia cepacia infection	DPEP1_30
Potas_BSP_Max_INT	potassium measurement	DPEP1	CHEMBL766	CILASTATIN	depressed level of consciousness	DPEP1_31
Potas_BSP_Max_INT	potassium measurement	DPEP1	CHEMBL766	CILASTATIN	cytolytic hepatitis	DPEP1_32
Potas_BSP_Max_INT	potassium measurement	DPEP1	CHEMBL1201057	CILASTATIN SODIUM	cytolytic hepatitis	DPEP1_32
Potas_BSP_Max_INT	potassium measurement	DPEP1	CHEMBL766	CILASTATIN	intrauterine infection	DPEP1_33
Potas_BSP_Max_INT	potassium measurement	DPEP1	CHEMBL1201057	CILASTATIN SODIUM	clostridium test positive	DPEP1_4
Potas_BSP_Max_INT	potassium measurement	DPEP1	CHEMBL1201057	CILASTATIN SODIUM	enterococcus test positive	DPEP1_4
Potas_BSP_Max_INT	potassium measurement	DPEP1	CHEMBL766	CILASTATIN	rash maculo-papular	DPEP1_5
Potas_BSP_Max_INT	potassium measurement	DPEP1	CHEMBL766	CILASTATIN	rash morbilliform	DPEP1_5
Potas_BSP_Max_INT	potassium measurement	DPEP1	CHEMBL1201057	CILASTATIN SODIUM	acute generalised exanthematous pustulosis	DPEP1_5
Potas_BSP_Max_INT	potassium measurement	DPEP1	CHEMBL1201057	CILASTATIN SODIUM	rash maculo-papular	DPEP1_5
Potas_BSP_Max_INT	potassium measurement	DPEP1	CHEMBL766	CILASTATIN	cholestasis	DPEP1_6
Potas_BSP_Max_INT	potassium measurement	DPEP1	CHEMBL1201057	CILASTATIN SODIUM	cholestasis	DPEP1_6
Potas_BSP_Max_INT	potassium measurement	DPEP1	CHEMBL1201057	CILASTATIN SODIUM	cholestatic liver injury	DPEP1_6
Potas_BSP_Max_INT	potassium measurement	DPEP1	CHEMBL766	CILASTATIN	epilepsy	DPEP1_7
Potas_BSP_Max_INT	potassium measurement	DPEP1	CHEMBL766	CILASTATIN	grand mal convulsion	DPEP1_7
Potas_BSP_Max_INT	potassium measurement	DPEP1	CHEMBL766	CILASTATIN	partial seizures	DPEP1_7
Potas_BSP_Max_INT	potassium measurement	DPEP1	CHEMBL766	CILASTATIN	status epilepticus	DPEP1_7
Potas_BSP_Max_INT	potassium measurement	DPEP1	CHEMBL766	CILASTATIN	convulsion	DPEP1_7
Potas_BSP_Max_INT	potassium measurement	DPEP1	CHEMBL1201057	CILASTATIN SODIUM	epilepsy	DPEP1_7
Potas_BSP_Max_INT	potassium measurement	DPEP1	CHEMBL1201057	CILASTATIN SODIUM	grand mal convulsion	DPEP1_7
Potas_BSP_Max_INT	potassium measurement	DPEP1	CHEMBL1201057	CILASTATIN SODIUM	partial seizures	DPEP1_7
Potas_BSP_Max_INT	potassium measurement	DPEP1	CHEMBL1201057	CILASTATIN SODIUM	status epilepticus	DPEP1_7
Potas_BSP_Max_INT	potassium measurement	DPEP1	CHEMBL1201057	CILASTATIN SODIUM	convulsion	DPEP1_7
Potas_BSP_Max_INT	potassium measurement	DPEP1	CHEMBL1201057	CILASTATIN SODIUM	lactase deficiency	DPEP1_8
Potas_BSP_Max_INT	potassium measurement	DPEP1	CHEMBL766	CILASTATIN	renal failure	DPEP1_9
Potas_BSP_Max_INT	potassium measurement	DPEP1	CHEMBL1201057	CILASTATIN SODIUM	respiratory failure	DPEP1_9
Potas_BSP_Mean	potassium measurement	DPEP1	CHEMBL766	CILASTATIN	clostridial infection	DPEP1_0
Potas_BSP_Mean	potassium measurement	DPEP1	CHEMBL766	CILASTATIN	clostridium colitis	DPEP1_0
Potas_BSP_Mean	potassium measurement	DPEP1	CHEMBL766	CILASTATIN	clostridium difficile colitis	DPEP1_0
Potas_BSP_Mean	potassium measurement	DPEP1	CHEMBL1201057	CILASTATIN SODIUM	clostridium difficile colitis	DPEP1_0
Potas_BSP_Mean	potassium measurement	DPEP1	CHEMBL1201057	CILASTATIN SODIUM	pseudomembranous colitis	DPEP1_0
Potas_BSP_Mean	potassium measurement	DPEP1	CHEMBL766	CILASTATIN	arthralgia	DPEP1_1
Potas_BSP_Mean	potassium measurement	DPEP1	CHEMBL766	CILASTATIN	headache	DPEP1_1
Potas_BSP_Mean	potassium measurement	DPEP1	CHEMBL766	CILASTATIN	pain	DPEP1_1
Potas_BSP_Mean	potassium measurement	DPEP1	CHEMBL1201057	CILASTATIN SODIUM	headache	DPEP1_1
Potas_BSP_Mean	potassium measurement	DPEP1	CHEMBL1201057	CILASTATIN SODIUM	pain	DPEP1_1
Potas_BSP_Mean	potassium measurement	DPEP1	CHEMBL1201057	CILASTATIN SODIUM	sleep phase rhythm disturbance	DPEP1_10
Potas_BSP_Mean	potassium measurement	DPEP1	CHEMBL1201057	CILASTATIN SODIUM	drug resistance	DPEP1_11
Potas_BSP_Mean	potassium measurement	DPEP1	CHEMBL1201057	CILASTATIN SODIUM	pathogen resistance	DPEP1_11
Potas_BSP_Mean	potassium measurement	DPEP1	CHEMBL766	CILASTATIN	anaphylactic shock	DPEP1_12
Potas_BSP_Mean	potassium measurement	DPEP1	CHEMBL766	CILASTATIN	shock	DPEP1_12
Potas_BSP_Mean	potassium measurement	DPEP1	CHEMBL1201057	CILASTATIN SODIUM	fall	DPEP1_13
Potas_BSP_Mean	potassium measurement	DPEP1	CHEMBL766	CILASTATIN	dizziness	DPEP1_14
Potas_BSP_Mean	potassium measurement	DPEP1	CHEMBL766	CILASTATIN	nausea	DPEP1_14
Potas_BSP_Mean	potassium measurement	DPEP1	CHEMBL1201057	CILASTATIN SODIUM	dizziness	DPEP1_14
Potas_BSP_Mean	potassium measurement	DPEP1	CHEMBL766	CILASTATIN	dermatitis exfoliative	DPEP1_15
Potas_BSP_Mean	potassium measurement	DPEP1	CHEMBL1201057	CILASTATIN SODIUM	dermatitis exfoliative	DPEP1_15
Potas_BSP_Mean	potassium measurement	DPEP1	CHEMBL1201057	CILASTATIN SODIUM	megacolon	DPEP1_16
Potas_BSP_Mean	potassium measurement	DPEP1	CHEMBL766	CILASTATIN	candidiasis	DPEP1_17
Potas_BSP_Mean	potassium measurement	DPEP1	CHEMBL766	CILASTATIN	toxic skin eruption	DPEP1_18
Potas_BSP_Mean	potassium measurement	DPEP1	CHEMBL1201057	CILASTATIN SODIUM	toxic skin eruption	DPEP1_18
Potas_BSP_Mean	potassium measurement	DPEP1	CHEMBL1201057	CILASTATIN SODIUM	hepatotoxicity	DPEP1_19
Potas_BSP_Mean	potassium measurement	DPEP1	CHEMBL766	CILASTATIN	pseudomonas infection	DPEP1_2
Potas_BSP_Mean	potassium measurement	DPEP1	CHEMBL1201057	CILASTATIN SODIUM	acinetobacter infection	DPEP1_2
Potas_BSP_Mean	potassium measurement	DPEP1	CHEMBL1201057	CILASTATIN SODIUM	escherichia infection	DPEP1_2
Potas_BSP_Mean	potassium measurement	DPEP1	CHEMBL1201057	CILASTATIN SODIUM	pseudomonas infection	DPEP1_2
Potas_BSP_Mean	potassium measurement	DPEP1	CHEMBL766	CILASTATIN	agranulocytosis	DPEP1_20
Potas_BSP_Mean	potassium measurement	DPEP1	CHEMBL1201057	CILASTATIN SODIUM	agranulocytosis	DPEP1_20
Potas_BSP_Mean	potassium measurement	DPEP1	CHEMBL766	CILASTATIN	gamma-glutamyltransferase increased	DPEP1_21
Potas_BSP_Mean	potassium measurement	DPEP1	CHEMBL1201057	CILASTATIN SODIUM	gamma-glutamyltransferase increased	DPEP1_21
Potas_BSP_Mean	potassium measurement	DPEP1	CHEMBL1201057	CILASTATIN SODIUM	mycobacterium abscessus infection	DPEP1_22
Potas_BSP_Mean	potassium measurement	DPEP1	CHEMBL766	CILASTATIN	myoclonus	DPEP1_23
Potas_BSP_Mean	potassium measurement	DPEP1	CHEMBL1201057	CILASTATIN SODIUM	myoclonus	DPEP1_23
Potas_BSP_Mean	potassium measurement	DPEP1	CHEMBL1201057	CILASTATIN SODIUM	treatment failure	DPEP1_24
Potas_BSP_Mean	potassium measurement	DPEP1	CHEMBL766	CILASTATIN	purpura	DPEP1_25
Potas_BSP_Mean	potassium measurement	DPEP1	CHEMBL766	CILASTATIN	asthenia	DPEP1_26
Potas_BSP_Mean	potassium measurement	DPEP1	CHEMBL1201057	CILASTATIN SODIUM	fatigue	DPEP1_26
Potas_BSP_Mean	potassium measurement	DPEP1	CHEMBL766	CILASTATIN	blood alkaline phosphatase increased	DPEP1_27
Potas_BSP_Mean	potassium measurement	DPEP1	CHEMBL766	CILASTATIN	drug rash with eosinophilia and systemic symptoms	DPEP1_28
Potas_BSP_Mean	potassium measurement	DPEP1	CHEMBL1201057	CILASTATIN SODIUM	drug rash with eosinophilia and systemic symptoms	DPEP1_28
Potas_BSP_Mean	potassium measurement	DPEP1	CHEMBL766	CILASTATIN	eosinophilia	DPEP1_29
Potas_BSP_Mean	potassium measurement	DPEP1	CHEMBL1201057	CILASTATIN SODIUM	eosinophilia	DPEP1_29
Potas_BSP_Mean	potassium measurement	DPEP1	CHEMBL766	CILASTATIN	serratia infection	DPEP1_3
Potas_BSP_Mean	potassium measurement	DPEP1	CHEMBL1201057	CILASTATIN SODIUM	klebsiella infection	DPEP1_3
Potas_BSP_Mean	potassium measurement	DPEP1	CHEMBL1201057	CILASTATIN SODIUM	serratia infection	DPEP1_3
Potas_BSP_Mean	potassium measurement	DPEP1	CHEMBL766	CILASTATIN	burkholderia cepacia infection	DPEP1_30
Potas_BSP_Mean	potassium measurement	DPEP1	CHEMBL766	CILASTATIN	depressed level of consciousness	DPEP1_31
Potas_BSP_Mean	potassium measurement	DPEP1	CHEMBL766	CILASTATIN	cytolytic hepatitis	DPEP1_32
Potas_BSP_Mean	potassium measurement	DPEP1	CHEMBL1201057	CILASTATIN SODIUM	cytolytic hepatitis	DPEP1_32
Potas_BSP_Mean	potassium measurement	DPEP1	CHEMBL766	CILASTATIN	intrauterine infection	DPEP1_33
Potas_BSP_Mean	potassium measurement	DPEP1	CHEMBL1201057	CILASTATIN SODIUM	clostridium test positive	DPEP1_4
Potas_BSP_Mean	potassium measurement	DPEP1	CHEMBL1201057	CILASTATIN SODIUM	enterococcus test positive	DPEP1_4
Potas_BSP_Mean	potassium measurement	DPEP1	CHEMBL766	CILASTATIN	rash maculo-papular	DPEP1_5
Potas_BSP_Mean	potassium measurement	DPEP1	CHEMBL766	CILASTATIN	rash morbilliform	DPEP1_5
Potas_BSP_Mean	potassium measurement	DPEP1	CHEMBL1201057	CILASTATIN SODIUM	acute generalised exanthematous pustulosis	DPEP1_5
Potas_BSP_Mean	potassium measurement	DPEP1	CHEMBL1201057	CILASTATIN SODIUM	rash maculo-papular	DPEP1_5
Potas_BSP_Mean	potassium measurement	DPEP1	CHEMBL766	CILASTATIN	cholestasis	DPEP1_6
Potas_BSP_Mean	potassium measurement	DPEP1	CHEMBL1201057	CILASTATIN SODIUM	cholestasis	DPEP1_6
Potas_BSP_Mean	potassium measurement	DPEP1	CHEMBL1201057	CILASTATIN SODIUM	cholestatic liver injury	DPEP1_6
Potas_BSP_Mean	potassium measurement	DPEP1	CHEMBL766	CILASTATIN	epilepsy	DPEP1_7
Potas_BSP_Mean	potassium measurement	DPEP1	CHEMBL766	CILASTATIN	grand mal convulsion	DPEP1_7
Potas_BSP_Mean	potassium measurement	DPEP1	CHEMBL766	CILASTATIN	partial seizures	DPEP1_7
Potas_BSP_Mean	potassium measurement	DPEP1	CHEMBL766	CILASTATIN	status epilepticus	DPEP1_7
Potas_BSP_Mean	potassium measurement	DPEP1	CHEMBL766	CILASTATIN	convulsion	DPEP1_7
Potas_BSP_Mean	potassium measurement	DPEP1	CHEMBL1201057	CILASTATIN SODIUM	epilepsy	DPEP1_7
Potas_BSP_Mean	potassium measurement	DPEP1	CHEMBL1201057	CILASTATIN SODIUM	grand mal convulsion	DPEP1_7
Potas_BSP_Mean	potassium measurement	DPEP1	CHEMBL1201057	CILASTATIN SODIUM	partial seizures	DPEP1_7
Potas_BSP_Mean	potassium measurement	DPEP1	CHEMBL1201057	CILASTATIN SODIUM	status epilepticus	DPEP1_7
Potas_BSP_Mean	potassium measurement	DPEP1	CHEMBL1201057	CILASTATIN SODIUM	convulsion	DPEP1_7
Potas_BSP_Mean	potassium measurement	DPEP1	CHEMBL1201057	CILASTATIN SODIUM	lactase deficiency	DPEP1_8
Potas_BSP_Mean	potassium measurement	DPEP1	CHEMBL766	CILASTATIN	renal failure	DPEP1_9
Potas_BSP_Mean	potassium measurement	DPEP1	CHEMBL1201057	CILASTATIN SODIUM	respiratory failure	DPEP1_9
Potas_BSP_Mean_INT	potassium measurement	BLK	CHEMBL1421	DASATINIB	chylothorax	BLK_0
Potas_BSP_Mean_INT	potassium measurement	BLK	CHEMBL1421	DASATINIB	pericardial effusion	BLK_0
Potas_BSP_Mean_INT	potassium measurement	BLK	CHEMBL1421	DASATINIB	pleural effusion	BLK_0
Potas_BSP_Mean_INT	potassium measurement	BLK	CHEMBL1421	DASATINIB	pulmonary hypertension	BLK_1
Potas_BSP_Mean_INT	potassium measurement	BLK	CHEMBL1421	DASATINIB	hospitalisation	BLK_10
Potas_BSP_Mean_INT	potassium measurement	BLK	CHEMBL1421	DASATINIB	diarrhoea	BLK_11
Potas_BSP_Mean_INT	potassium measurement	BLK	CHEMBL1421	DASATINIB	fluid retention	BLK_12
Potas_BSP_Mean_INT	potassium measurement	BLK	CHEMBL1421	DASATINIB	drug intolerance	BLK_2
Potas_BSP_Mean_INT	potassium measurement	BLK	CHEMBL1421	DASATINIB	drug resistance	BLK_2
Potas_BSP_Mean_INT	potassium measurement	BLK	CHEMBL1421	DASATINIB	malignant neoplasm progression	BLK_3
Potas_BSP_Mean_INT	potassium measurement	BLK	CHEMBL1421	DASATINIB	philadelphia chromosome positive	BLK_4
Potas_BSP_Mean_INT	potassium measurement	BLK	CHEMBL1421	DASATINIB	pulmonary oedema	BLK_5
Potas_BSP_Mean_INT	potassium measurement	BLK	CHEMBL1421	DASATINIB	cytogenetic analysis abnormal	BLK_6
Potas_BSP_Mean_INT	potassium measurement	BLK	CHEMBL1421	DASATINIB	chronic myeloid leukaemia	BLK_7
Potas_BSP_Mean_INT	potassium measurement	BLK	CHEMBL1421	DASATINIB	fatigue	BLK_8
Potas_BSP_Mean_INT	potassium measurement	BLK	CHEMBL1421	DASATINIB	acute lymphocytic leukaemia recurrent	BLK_9
Potas_BSP_Mean_INT	potassium measurement	DHODH	CHEMBL960	LEFLUNOMIDE	psoriatic arthropathy	DHODH_0
Potas_BSP_Mean_INT	potassium measurement	DHODH	CHEMBL960	LEFLUNOMIDE	rheumatic fever	DHODH_0
Potas_BSP_Mean_INT	potassium measurement	DHODH	CHEMBL960	LEFLUNOMIDE	rheumatoid arthritis	DHODH_0
Potas_BSP_Mean_INT	potassium measurement	DHODH	CHEMBL960	LEFLUNOMIDE	pruritus	DHODH_1
Potas_BSP_Mean_INT	potassium measurement	DHODH	CHEMBL960	LEFLUNOMIDE	rash	DHODH_1
Potas_BSP_Mean_INT	potassium measurement	DHODH	CHEMBL960	LEFLUNOMIDE	urticaria	DHODH_1
Potas_BSP_Mean_INT	potassium measurement	DHODH	CHEMBL960	LEFLUNOMIDE	nausea	DHODH_10
Potas_BSP_Mean_INT	potassium measurement	DHODH	CHEMBL960	LEFLUNOMIDE	vomiting	DHODH_10
Potas_BSP_Mean_INT	potassium measurement	DHODH	CHEMBL960	LEFLUNOMIDE	synovitis	DHODH_11
Potas_BSP_Mean_INT	potassium measurement	DHODH	CHEMBL960	LEFLUNOMIDE	tenosynovitis	DHODH_11
Potas_BSP_Mean_INT	potassium measurement	DHODH	CHEMBL960	LEFLUNOMIDE	bone erosion	DHODH_12
Potas_BSP_Mean_INT	potassium measurement	DHODH	CHEMBL960	LEFLUNOMIDE	osteoporosis	DHODH_12
Potas_BSP_Mean_INT	potassium measurement	DHODH	CHEMBL960	LEFLUNOMIDE	condition aggravated	DHODH_13
Potas_BSP_Mean_INT	potassium measurement	DHODH	CHEMBL960	LEFLUNOMIDE	general physical health deterioration	DHODH_13
Potas_BSP_Mean_INT	potassium measurement	DHODH	CHEMBL960	LEFLUNOMIDE	lower respiratory tract infection	DHODH_14
Potas_BSP_Mean_INT	potassium measurement	DHODH	CHEMBL960	LEFLUNOMIDE	pneumonia	DHODH_14
Potas_BSP_Mean_INT	potassium measurement	DHODH	CHEMBL960	LEFLUNOMIDE	respiratory disorder	DHODH_14
Potas_BSP_Mean_INT	potassium measurement	DHODH	CHEMBL960	LEFLUNOMIDE	red blood cell sedimentation rate	DHODH_15
Potas_BSP_Mean_INT	potassium measurement	DHODH	CHEMBL960	LEFLUNOMIDE	red blood cell sedimentation rate abnormal	DHODH_15
Potas_BSP_Mean_INT	potassium measurement	DHODH	CHEMBL960	LEFLUNOMIDE	red blood cell sedimentation rate increased	DHODH_15
Potas_BSP_Mean_INT	potassium measurement	DHODH	CHEMBL960	LEFLUNOMIDE	wound	DHODH_16
Potas_BSP_Mean_INT	potassium measurement	DHODH	CHEMBL960	LEFLUNOMIDE	systemic lupus erythematosus	DHODH_17
Potas_BSP_Mean_INT	potassium measurement	DHODH	CHEMBL960	LEFLUNOMIDE	infection	DHODH_18
Potas_BSP_Mean_INT	potassium measurement	DHODH	CHEMBL960	LEFLUNOMIDE	inflammation	DHODH_18
Potas_BSP_Mean_INT	potassium measurement	DHODH	CHEMBL960	LEFLUNOMIDE	alanine aminotransferase increased	DHODH_19
Potas_BSP_Mean_INT	potassium measurement	DHODH	CHEMBL960	LEFLUNOMIDE	aspartate aminotransferase increased	DHODH_19
Potas_BSP_Mean_INT	potassium measurement	DHODH	CHEMBL960	LEFLUNOMIDE	hepatic enzyme increased	DHODH_19
Potas_BSP_Mean_INT	potassium measurement	DHODH	CHEMBL960	LEFLUNOMIDE	liver function test increased	DHODH_19
Potas_BSP_Mean_INT	potassium measurement	DHODH	CHEMBL973	TERIFLUNOMIDE	hepatic enzyme increased	DHODH_19
Potas_BSP_Mean_INT	potassium measurement	DHODH	CHEMBL960	LEFLUNOMIDE	gait disturbance	DHODH_2
Potas_BSP_Mean_INT	potassium measurement	DHODH	CHEMBL960	LEFLUNOMIDE	gait inability	DHODH_2
Potas_BSP_Mean_INT	potassium measurement	DHODH	CHEMBL960	LEFLUNOMIDE	joint range of motion decreased	DHODH_2
Potas_BSP_Mean_INT	potassium measurement	DHODH	CHEMBL960	LEFLUNOMIDE	mobility decreased	DHODH_2
Potas_BSP_Mean_INT	potassium measurement	DHODH	CHEMBL973	TERIFLUNOMIDE	gait disturbance	DHODH_2
Potas_BSP_Mean_INT	potassium measurement	DHODH	CHEMBL960	LEFLUNOMIDE	interstitial lung disease	DHODH_20
Potas_BSP_Mean_INT	potassium measurement	DHODH	CHEMBL960	LEFLUNOMIDE	pulmonary fibrosis	DHODH_20
Potas_BSP_Mean_INT	potassium measurement	DHODH	CHEMBL960	LEFLUNOMIDE	disability	DHODH_21
Potas_BSP_Mean_INT	potassium measurement	DHODH	CHEMBL960	LEFLUNOMIDE	physical disability	DHODH_21
Potas_BSP_Mean_INT	potassium measurement	DHODH	CHEMBL960	LEFLUNOMIDE	discomfort	DHODH_22
Potas_BSP_Mean_INT	potassium measurement	DHODH	CHEMBL960	LEFLUNOMIDE	malaise	DHODH_22
Potas_BSP_Mean_INT	potassium measurement	DHODH	CHEMBL960	LEFLUNOMIDE	pain	DHODH_22
Potas_BSP_Mean_INT	potassium measurement	DHODH	CHEMBL960	LEFLUNOMIDE	abdominal discomfort	DHODH_23
Potas_BSP_Mean_INT	potassium measurement	DHODH	CHEMBL960	LEFLUNOMIDE	abdominal pain upper	DHODH_23
Potas_BSP_Mean_INT	potassium measurement	DHODH	CHEMBL960	LEFLUNOMIDE	joint stiffness	DHODH_24
Potas_BSP_Mean_INT	potassium measurement	DHODH	CHEMBL960	LEFLUNOMIDE	musculoskeletal stiffness	DHODH_24
Potas_BSP_Mean_INT	potassium measurement	DHODH	CHEMBL960	LEFLUNOMIDE	dislocation of vertebra	DHODH_25
Potas_BSP_Mean_INT	potassium measurement	DHODH	CHEMBL960	LEFLUNOMIDE	nodule	DHODH_26
Potas_BSP_Mean_INT	potassium measurement	DHODH	CHEMBL960	LEFLUNOMIDE	rheumatoid nodule	DHODH_26
Potas_BSP_Mean_INT	potassium measurement	DHODH	CHEMBL960	LEFLUNOMIDE	type 2 diabetes mellitus	DHODH_27
Potas_BSP_Mean_INT	potassium measurement	DHODH	CHEMBL960	LEFLUNOMIDE	joint swelling	DHODH_28
Potas_BSP_Mean_INT	potassium measurement	DHODH	CHEMBL960	LEFLUNOMIDE	peripheral swelling	DHODH_28
Potas_BSP_Mean_INT	potassium measurement	DHODH	CHEMBL960	LEFLUNOMIDE	swelling	DHODH_28
Potas_BSP_Mean_INT	potassium measurement	DHODH	CHEMBL960	LEFLUNOMIDE	swollen joint count increased	DHODH_28
Potas_BSP_Mean_INT	potassium measurement	DHODH	CHEMBL960	LEFLUNOMIDE	liver function test abnormal	DHODH_29
Potas_BSP_Mean_INT	potassium measurement	DHODH	CHEMBL960	LEFLUNOMIDE	therapeutic product effect decreased	DHODH_3
Potas_BSP_Mean_INT	potassium measurement	DHODH	CHEMBL960	LEFLUNOMIDE	therapeutic product effect incomplete	DHODH_3
Potas_BSP_Mean_INT	potassium measurement	DHODH	CHEMBL960	LEFLUNOMIDE	therapeutic response decreased	DHODH_3
Potas_BSP_Mean_INT	potassium measurement	DHODH	CHEMBL960	LEFLUNOMIDE	therapy non-responder	DHODH_3
Potas_BSP_Mean_INT	potassium measurement	DHODH	CHEMBL960	LEFLUNOMIDE	treatment failure	DHODH_3
Potas_BSP_Mean_INT	potassium measurement	DHODH	CHEMBL960	LEFLUNOMIDE	pain in extremity	DHODH_30
Potas_BSP_Mean_INT	potassium measurement	DHODH	CHEMBL960	LEFLUNOMIDE	muscle injury	DHODH_31
Potas_BSP_Mean_INT	potassium measurement	DHODH	CHEMBL960	LEFLUNOMIDE	folliculitis	DHODH_32
Potas_BSP_Mean_INT	potassium measurement	DHODH	CHEMBL960	LEFLUNOMIDE	weight increased	DHODH_33
Potas_BSP_Mean_INT	potassium measurement	DHODH	CHEMBL960	LEFLUNOMIDE	impaired work ability	DHODH_34
Potas_BSP_Mean_INT	potassium measurement	DHODH	CHEMBL960	LEFLUNOMIDE	glossodynia	DHODH_35
Potas_BSP_Mean_INT	potassium measurement	DHODH	CHEMBL960	LEFLUNOMIDE	pemphigus	DHODH_36
Potas_BSP_Mean_INT	potassium measurement	DHODH	CHEMBL960	LEFLUNOMIDE	apparent death	DHODH_37
Potas_BSP_Mean_INT	potassium measurement	DHODH	CHEMBL960	LEFLUNOMIDE	sleep disorder	DHODH_38
Potas_BSP_Mean_INT	potassium measurement	DHODH	CHEMBL960	LEFLUNOMIDE	sleep disorder due to general medical condition, insomnia type	DHODH_38
Potas_BSP_Mean_INT	potassium measurement	DHODH	CHEMBL960	LEFLUNOMIDE	duodenal ulcer perforation	DHODH_39
Potas_BSP_Mean_INT	potassium measurement	DHODH	CHEMBL960	LEFLUNOMIDE	deformity	DHODH_4
Potas_BSP_Mean_INT	potassium measurement	DHODH	CHEMBL960	LEFLUNOMIDE	finger deformity	DHODH_4
Potas_BSP_Mean_INT	potassium measurement	DHODH	CHEMBL960	LEFLUNOMIDE	foot deformity	DHODH_4
Potas_BSP_Mean_INT	potassium measurement	DHODH	CHEMBL960	LEFLUNOMIDE	hand deformity	DHODH_4
Potas_BSP_Mean_INT	potassium measurement	DHODH	CHEMBL960	LEFLUNOMIDE	limb deformity	DHODH_4
Potas_BSP_Mean_INT	potassium measurement	DHODH	CHEMBL960	LEFLUNOMIDE	musculoskeletal deformity	DHODH_4
Potas_BSP_Mean_INT	potassium measurement	DHODH	CHEMBL960	LEFLUNOMIDE	drug hypersensitivity	DHODH_40
Potas_BSP_Mean_INT	potassium measurement	DHODH	CHEMBL960	LEFLUNOMIDE	drug intolerance	DHODH_40
Potas_BSP_Mean_INT	potassium measurement	DHODH	CHEMBL960	LEFLUNOMIDE	hypersensitivity	DHODH_40
Potas_BSP_Mean_INT	potassium measurement	DHODH	CHEMBL960	LEFLUNOMIDE	non-hodgkin's lymphoma	DHODH_41
Potas_BSP_Mean_INT	potassium measurement	DHODH	CHEMBL960	LEFLUNOMIDE	panniculitis	DHODH_42
Potas_BSP_Mean_INT	potassium measurement	DHODH	CHEMBL960	LEFLUNOMIDE	pulmonary mass	DHODH_43
Potas_BSP_Mean_INT	potassium measurement	DHODH	CHEMBL960	LEFLUNOMIDE	rheumatoid factor positive	DHODH_44
Potas_BSP_Mean_INT	potassium measurement	DHODH	CHEMBL973	TERIFLUNOMIDE	multiple sclerosis	DHODH_45
Potas_BSP_Mean_INT	potassium measurement	DHODH	CHEMBL973	TERIFLUNOMIDE	multiple sclerosis relapse	DHODH_45
Potas_BSP_Mean_INT	potassium measurement	DHODH	CHEMBL960	LEFLUNOMIDE	body temperature increased	DHODH_46
Potas_BSP_Mean_INT	potassium measurement	DHODH	CHEMBL960	LEFLUNOMIDE	breast cancer stage iii	DHODH_47
Potas_BSP_Mean_INT	potassium measurement	DHODH	CHEMBL960	LEFLUNOMIDE	c-reactive protein abnormal	DHODH_48
Potas_BSP_Mean_INT	potassium measurement	DHODH	CHEMBL960	LEFLUNOMIDE	c-reactive protein increased	DHODH_48
Potas_BSP_Mean_INT	potassium measurement	DHODH	CHEMBL960	LEFLUNOMIDE	pericarditis	DHODH_49
Potas_BSP_Mean_INT	potassium measurement	DHODH	CHEMBL960	LEFLUNOMIDE	gastrointestinal disorder	DHODH_5
Potas_BSP_Mean_INT	potassium measurement	DHODH	CHEMBL960	LEFLUNOMIDE	irritable bowel syndrome	DHODH_5
Potas_BSP_Mean_INT	potassium measurement	DHODH	CHEMBL960	LEFLUNOMIDE	infusion related reaction	DHODH_50
Potas_BSP_Mean_INT	potassium measurement	DHODH	CHEMBL960	LEFLUNOMIDE	blood cholesterol increased	DHODH_51
Potas_BSP_Mean_INT	potassium measurement	DHODH	CHEMBL960	LEFLUNOMIDE	diarrhoea	DHODH_52
Potas_BSP_Mean_INT	potassium measurement	DHODH	CHEMBL973	TERIFLUNOMIDE	diarrhoea	DHODH_52
Potas_BSP_Mean_INT	potassium measurement	DHODH	CHEMBL960	LEFLUNOMIDE	ear pain	DHODH_53
Potas_BSP_Mean_INT	potassium measurement	DHODH	CHEMBL960	LEFLUNOMIDE	granuloma skin	DHODH_54
Potas_BSP_Mean_INT	potassium measurement	DHODH	CHEMBL960	LEFLUNOMIDE	headache	DHODH_55
Potas_BSP_Mean_INT	potassium measurement	DHODH	CHEMBL960	LEFLUNOMIDE	sciatica	DHODH_56
Potas_BSP_Mean_INT	potassium measurement	DHODH	CHEMBL960	LEFLUNOMIDE	hypertension	DHODH_57
Potas_BSP_Mean_INT	potassium measurement	DHODH	CHEMBL973	TERIFLUNOMIDE	hypoaesthesia	DHODH_58
Potas_BSP_Mean_INT	potassium measurement	DHODH	CHEMBL973	TERIFLUNOMIDE	paraesthesia	DHODH_58
Potas_BSP_Mean_INT	potassium measurement	DHODH	CHEMBL960	LEFLUNOMIDE	blood parathyroid hormone decreased	DHODH_59
Potas_BSP_Mean_INT	potassium measurement	DHODH	CHEMBL960	LEFLUNOMIDE	arthralgia	DHODH_6
Potas_BSP_Mean_INT	potassium measurement	DHODH	CHEMBL960	LEFLUNOMIDE	arthritis	DHODH_6
Potas_BSP_Mean_INT	potassium measurement	DHODH	CHEMBL960	LEFLUNOMIDE	arthropathy	DHODH_6
Potas_BSP_Mean_INT	potassium measurement	DHODH	CHEMBL960	LEFLUNOMIDE	fibromyalgia	DHODH_6
Potas_BSP_Mean_INT	potassium measurement	DHODH	CHEMBL960	LEFLUNOMIDE	musculoskeletal disorder	DHODH_6
Potas_BSP_Mean_INT	potassium measurement	DHODH	CHEMBL960	LEFLUNOMIDE	musculoskeletal pain	DHODH_6
Potas_BSP_Mean_INT	potassium measurement	DHODH	CHEMBL960	LEFLUNOMIDE	osteoarthritis	DHODH_6
Potas_BSP_Mean_INT	potassium measurement	DHODH	CHEMBL960	LEFLUNOMIDE	enthesopathy	DHODH_60
Potas_BSP_Mean_INT	potassium measurement	DHODH	CHEMBL960	LEFLUNOMIDE	night sweats	DHODH_61
Potas_BSP_Mean_INT	potassium measurement	DHODH	CHEMBL960	LEFLUNOMIDE	impaired healing	DHODH_62
Potas_BSP_Mean_INT	potassium measurement	DHODH	CHEMBL960	LEFLUNOMIDE	loss of personal independence in daily activities	DHODH_63
Potas_BSP_Mean_INT	potassium measurement	DHODH	CHEMBL960	LEFLUNOMIDE	ill-defined disorder	DHODH_64
Potas_BSP_Mean_INT	potassium measurement	DHODH	CHEMBL960	LEFLUNOMIDE	alopecia	DHODH_65
Potas_BSP_Mean_INT	potassium measurement	DHODH	CHEMBL973	TERIFLUNOMIDE	alopecia	DHODH_65
Potas_BSP_Mean_INT	potassium measurement	DHODH	CHEMBL960	LEFLUNOMIDE	drug tolerance decreased	DHODH_66
Potas_BSP_Mean_INT	potassium measurement	DHODH	CHEMBL960	LEFLUNOMIDE	stomatitis	DHODH_67
Potas_BSP_Mean_INT	potassium measurement	DHODH	CHEMBL960	LEFLUNOMIDE	anti-cyclic citrullinated peptide antibody positive	DHODH_68
Potas_BSP_Mean_INT	potassium measurement	DHODH	CHEMBL960	LEFLUNOMIDE	blister	DHODH_69
Potas_BSP_Mean_INT	potassium measurement	DHODH	CHEMBL960	LEFLUNOMIDE	hip arthroplasty	DHODH_7
Potas_BSP_Mean_INT	potassium measurement	DHODH	CHEMBL960	LEFLUNOMIDE	knee arthroplasty	DHODH_7
Potas_BSP_Mean_INT	potassium measurement	DHODH	CHEMBL960	LEFLUNOMIDE	helicobacter infection	DHODH_70
Potas_BSP_Mean_INT	potassium measurement	DHODH	CHEMBL960	LEFLUNOMIDE	blood iron abnormal	DHODH_71
Potas_BSP_Mean_INT	potassium measurement	DHODH	CHEMBL960	LEFLUNOMIDE	fatigue	DHODH_72
Potas_BSP_Mean_INT	potassium measurement	DHODH	CHEMBL960	LEFLUNOMIDE	muscle spasticity	DHODH_73
Potas_BSP_Mean_INT	potassium measurement	DHODH	CHEMBL960	LEFLUNOMIDE	nasopharyngitis	DHODH_8
Potas_BSP_Mean_INT	potassium measurement	DHODH	CHEMBL960	LEFLUNOMIDE	sinusitis	DHODH_8
Potas_BSP_Mean_INT	potassium measurement	DHODH	CHEMBL960	LEFLUNOMIDE	skin necrosis	DHODH_9
Potas_BSP_Mean_INT	potassium measurement	DHODH	CHEMBL960	LEFLUNOMIDE	skin ulcer	DHODH_9
Potas_BSP_Mean_INT	potassium measurement	DPEP1	CHEMBL766	CILASTATIN	clostridial infection	DPEP1_0
Potas_BSP_Mean_INT	potassium measurement	DPEP1	CHEMBL766	CILASTATIN	clostridium colitis	DPEP1_0
Potas_BSP_Mean_INT	potassium measurement	DPEP1	CHEMBL766	CILASTATIN	clostridium difficile colitis	DPEP1_0
Potas_BSP_Mean_INT	potassium measurement	DPEP1	CHEMBL1201057	CILASTATIN SODIUM	clostridium difficile colitis	DPEP1_0
Potas_BSP_Mean_INT	potassium measurement	DPEP1	CHEMBL1201057	CILASTATIN SODIUM	pseudomembranous colitis	DPEP1_0
Potas_BSP_Mean_INT	potassium measurement	DPEP1	CHEMBL766	CILASTATIN	arthralgia	DPEP1_1
Potas_BSP_Mean_INT	potassium measurement	DPEP1	CHEMBL766	CILASTATIN	headache	DPEP1_1
Potas_BSP_Mean_INT	potassium measurement	DPEP1	CHEMBL766	CILASTATIN	pain	DPEP1_1
Potas_BSP_Mean_INT	potassium measurement	DPEP1	CHEMBL1201057	CILASTATIN SODIUM	headache	DPEP1_1
Potas_BSP_Mean_INT	potassium measurement	DPEP1	CHEMBL1201057	CILASTATIN SODIUM	pain	DPEP1_1
Potas_BSP_Mean_INT	potassium measurement	DPEP1	CHEMBL1201057	CILASTATIN SODIUM	sleep phase rhythm disturbance	DPEP1_10
Potas_BSP_Mean_INT	potassium measurement	DPEP1	CHEMBL1201057	CILASTATIN SODIUM	drug resistance	DPEP1_11
Potas_BSP_Mean_INT	potassium measurement	DPEP1	CHEMBL1201057	CILASTATIN SODIUM	pathogen resistance	DPEP1_11
Potas_BSP_Mean_INT	potassium measurement	DPEP1	CHEMBL766	CILASTATIN	anaphylactic shock	DPEP1_12
Potas_BSP_Mean_INT	potassium measurement	DPEP1	CHEMBL766	CILASTATIN	shock	DPEP1_12
Potas_BSP_Mean_INT	potassium measurement	DPEP1	CHEMBL1201057	CILASTATIN SODIUM	fall	DPEP1_13
Potas_BSP_Mean_INT	potassium measurement	DPEP1	CHEMBL766	CILASTATIN	dizziness	DPEP1_14
Potas_BSP_Mean_INT	potassium measurement	DPEP1	CHEMBL766	CILASTATIN	nausea	DPEP1_14
Potas_BSP_Mean_INT	potassium measurement	DPEP1	CHEMBL1201057	CILASTATIN SODIUM	dizziness	DPEP1_14
Potas_BSP_Mean_INT	potassium measurement	DPEP1	CHEMBL766	CILASTATIN	dermatitis exfoliative	DPEP1_15
Potas_BSP_Mean_INT	potassium measurement	DPEP1	CHEMBL1201057	CILASTATIN SODIUM	dermatitis exfoliative	DPEP1_15
Potas_BSP_Mean_INT	potassium measurement	DPEP1	CHEMBL1201057	CILASTATIN SODIUM	megacolon	DPEP1_16
Potas_BSP_Mean_INT	potassium measurement	DPEP1	CHEMBL766	CILASTATIN	candidiasis	DPEP1_17
Potas_BSP_Mean_INT	potassium measurement	DPEP1	CHEMBL766	CILASTATIN	toxic skin eruption	DPEP1_18
Potas_BSP_Mean_INT	potassium measurement	DPEP1	CHEMBL1201057	CILASTATIN SODIUM	toxic skin eruption	DPEP1_18
Potas_BSP_Mean_INT	potassium measurement	DPEP1	CHEMBL1201057	CILASTATIN SODIUM	hepatotoxicity	DPEP1_19
Potas_BSP_Mean_INT	potassium measurement	DPEP1	CHEMBL766	CILASTATIN	pseudomonas infection	DPEP1_2
Potas_BSP_Mean_INT	potassium measurement	DPEP1	CHEMBL1201057	CILASTATIN SODIUM	acinetobacter infection	DPEP1_2
Potas_BSP_Mean_INT	potassium measurement	DPEP1	CHEMBL1201057	CILASTATIN SODIUM	escherichia infection	DPEP1_2
Potas_BSP_Mean_INT	potassium measurement	DPEP1	CHEMBL1201057	CILASTATIN SODIUM	pseudomonas infection	DPEP1_2
Potas_BSP_Mean_INT	potassium measurement	DPEP1	CHEMBL766	CILASTATIN	agranulocytosis	DPEP1_20
Potas_BSP_Mean_INT	potassium measurement	DPEP1	CHEMBL1201057	CILASTATIN SODIUM	agranulocytosis	DPEP1_20
Potas_BSP_Mean_INT	potassium measurement	DPEP1	CHEMBL766	CILASTATIN	gamma-glutamyltransferase increased	DPEP1_21
Potas_BSP_Mean_INT	potassium measurement	DPEP1	CHEMBL1201057	CILASTATIN SODIUM	gamma-glutamyltransferase increased	DPEP1_21
Potas_BSP_Mean_INT	potassium measurement	DPEP1	CHEMBL1201057	CILASTATIN SODIUM	mycobacterium abscessus infection	DPEP1_22
Potas_BSP_Mean_INT	potassium measurement	DPEP1	CHEMBL766	CILASTATIN	myoclonus	DPEP1_23
Potas_BSP_Mean_INT	potassium measurement	DPEP1	CHEMBL1201057	CILASTATIN SODIUM	myoclonus	DPEP1_23
Potas_BSP_Mean_INT	potassium measurement	DPEP1	CHEMBL1201057	CILASTATIN SODIUM	treatment failure	DPEP1_24
Potas_BSP_Mean_INT	potassium measurement	DPEP1	CHEMBL766	CILASTATIN	purpura	DPEP1_25
Potas_BSP_Mean_INT	potassium measurement	DPEP1	CHEMBL766	CILASTATIN	asthenia	DPEP1_26
Potas_BSP_Mean_INT	potassium measurement	DPEP1	CHEMBL1201057	CILASTATIN SODIUM	fatigue	DPEP1_26
Potas_BSP_Mean_INT	potassium measurement	DPEP1	CHEMBL766	CILASTATIN	blood alkaline phosphatase increased	DPEP1_27
Potas_BSP_Mean_INT	potassium measurement	DPEP1	CHEMBL766	CILASTATIN	drug rash with eosinophilia and systemic symptoms	DPEP1_28
Potas_BSP_Mean_INT	potassium measurement	DPEP1	CHEMBL1201057	CILASTATIN SODIUM	drug rash with eosinophilia and systemic symptoms	DPEP1_28
Potas_BSP_Mean_INT	potassium measurement	DPEP1	CHEMBL766	CILASTATIN	eosinophilia	DPEP1_29
Potas_BSP_Mean_INT	potassium measurement	DPEP1	CHEMBL1201057	CILASTATIN SODIUM	eosinophilia	DPEP1_29
Potas_BSP_Mean_INT	potassium measurement	DPEP1	CHEMBL766	CILASTATIN	serratia infection	DPEP1_3
Potas_BSP_Mean_INT	potassium measurement	DPEP1	CHEMBL1201057	CILASTATIN SODIUM	klebsiella infection	DPEP1_3
Potas_BSP_Mean_INT	potassium measurement	DPEP1	CHEMBL1201057	CILASTATIN SODIUM	serratia infection	DPEP1_3
Potas_BSP_Mean_INT	potassium measurement	DPEP1	CHEMBL766	CILASTATIN	burkholderia cepacia infection	DPEP1_30
Potas_BSP_Mean_INT	potassium measurement	DPEP1	CHEMBL766	CILASTATIN	depressed level of consciousness	DPEP1_31
Potas_BSP_Mean_INT	potassium measurement	DPEP1	CHEMBL766	CILASTATIN	cytolytic hepatitis	DPEP1_32
Potas_BSP_Mean_INT	potassium measurement	DPEP1	CHEMBL1201057	CILASTATIN SODIUM	cytolytic hepatitis	DPEP1_32
Potas_BSP_Mean_INT	potassium measurement	DPEP1	CHEMBL766	CILASTATIN	intrauterine infection	DPEP1_33
Potas_BSP_Mean_INT	potassium measurement	DPEP1	CHEMBL1201057	CILASTATIN SODIUM	clostridium test positive	DPEP1_4
Potas_BSP_Mean_INT	potassium measurement	DPEP1	CHEMBL1201057	CILASTATIN SODIUM	enterococcus test positive	DPEP1_4
Potas_BSP_Mean_INT	potassium measurement	DPEP1	CHEMBL766	CILASTATIN	rash maculo-papular	DPEP1_5
Potas_BSP_Mean_INT	potassium measurement	DPEP1	CHEMBL766	CILASTATIN	rash morbilliform	DPEP1_5
Potas_BSP_Mean_INT	potassium measurement	DPEP1	CHEMBL1201057	CILASTATIN SODIUM	acute generalised exanthematous pustulosis	DPEP1_5
Potas_BSP_Mean_INT	potassium measurement	DPEP1	CHEMBL1201057	CILASTATIN SODIUM	rash maculo-papular	DPEP1_5
Potas_BSP_Mean_INT	potassium measurement	DPEP1	CHEMBL766	CILASTATIN	cholestasis	DPEP1_6
Potas_BSP_Mean_INT	potassium measurement	DPEP1	CHEMBL1201057	CILASTATIN SODIUM	cholestasis	DPEP1_6
Potas_BSP_Mean_INT	potassium measurement	DPEP1	CHEMBL1201057	CILASTATIN SODIUM	cholestatic liver injury	DPEP1_6
Potas_BSP_Mean_INT	potassium measurement	DPEP1	CHEMBL766	CILASTATIN	epilepsy	DPEP1_7
Potas_BSP_Mean_INT	potassium measurement	DPEP1	CHEMBL766	CILASTATIN	grand mal convulsion	DPEP1_7
Potas_BSP_Mean_INT	potassium measurement	DPEP1	CHEMBL766	CILASTATIN	partial seizures	DPEP1_7
Potas_BSP_Mean_INT	potassium measurement	DPEP1	CHEMBL766	CILASTATIN	status epilepticus	DPEP1_7
Potas_BSP_Mean_INT	potassium measurement	DPEP1	CHEMBL766	CILASTATIN	convulsion	DPEP1_7
Potas_BSP_Mean_INT	potassium measurement	DPEP1	CHEMBL1201057	CILASTATIN SODIUM	epilepsy	DPEP1_7
Potas_BSP_Mean_INT	potassium measurement	DPEP1	CHEMBL1201057	CILASTATIN SODIUM	grand mal convulsion	DPEP1_7
Potas_BSP_Mean_INT	potassium measurement	DPEP1	CHEMBL1201057	CILASTATIN SODIUM	partial seizures	DPEP1_7
Potas_BSP_Mean_INT	potassium measurement	DPEP1	CHEMBL1201057	CILASTATIN SODIUM	status epilepticus	DPEP1_7
Potas_BSP_Mean_INT	potassium measurement	DPEP1	CHEMBL1201057	CILASTATIN SODIUM	convulsion	DPEP1_7
Potas_BSP_Mean_INT	potassium measurement	DPEP1	CHEMBL1201057	CILASTATIN SODIUM	lactase deficiency	DPEP1_8
Potas_BSP_Mean_INT	potassium measurement	DPEP1	CHEMBL766	CILASTATIN	renal failure	DPEP1_9
Potas_BSP_Mean_INT	potassium measurement	DPEP1	CHEMBL1201057	CILASTATIN SODIUM	respiratory failure	DPEP1_9
Potas_BSP_Mean_INT	potassium measurement	ERBB2	CHEMBL3989868	TUCATINIB	pain in extremity	ERBB2_0
Potas_BSP_Mean_INT	potassium measurement	ERBB2	CHEMBL3989868	TUCATINIB	tenderness	ERBB2_0
Potas_BSP_Mean_INT	potassium measurement	ERBB2	CHEMBL4297844	TRASTUZUMAB DERUXTECAN	arthralgia	ERBB2_0
Potas_BSP_Mean_INT	potassium measurement	ERBB2	CHEMBL4297844	TRASTUZUMAB DERUXTECAN	pain	ERBB2_0
Potas_BSP_Mean_INT	potassium measurement	ERBB2	CHEMBL180022	NERATINIB	dizziness	ERBB2_1
Potas_BSP_Mean_INT	potassium measurement	ERBB2	CHEMBL180022	NERATINIB	nausea	ERBB2_1
Potas_BSP_Mean_INT	potassium measurement	ERBB2	CHEMBL180022	NERATINIB	vomiting	ERBB2_1
Potas_BSP_Mean_INT	potassium measurement	ERBB2	CHEMBL1201179	LAPATINIB DITOSYLATE	nausea	ERBB2_1
Potas_BSP_Mean_INT	potassium measurement	ERBB2	CHEMBL1201179	LAPATINIB DITOSYLATE	vomiting	ERBB2_1
Potas_BSP_Mean_INT	potassium measurement	ERBB2	CHEMBL1743082	TRASTUZUMAB EMTANSINE	nausea	ERBB2_1
Potas_BSP_Mean_INT	potassium measurement	ERBB2	CHEMBL2007641	PERTUZUMAB	nausea	ERBB2_1
Potas_BSP_Mean_INT	potassium measurement	ERBB2	CHEMBL2105712	AFATINIB DIMALEATE	vomiting	ERBB2_1
Potas_BSP_Mean_INT	potassium measurement	ERBB2	CHEMBL3989868	TUCATINIB	dizziness	ERBB2_1
Potas_BSP_Mean_INT	potassium measurement	ERBB2	CHEMBL3989868	TUCATINIB	nausea	ERBB2_1
Potas_BSP_Mean_INT	potassium measurement	ERBB2	CHEMBL3989868	TUCATINIB	vomiting	ERBB2_1
Potas_BSP_Mean_INT	potassium measurement	ERBB2	CHEMBL3989921	NERATINIB MALEATE	dizziness	ERBB2_1
Potas_BSP_Mean_INT	potassium measurement	ERBB2	CHEMBL3989921	NERATINIB MALEATE	nausea	ERBB2_1
Potas_BSP_Mean_INT	potassium measurement	ERBB2	CHEMBL3989921	NERATINIB MALEATE	vomiting	ERBB2_1
Potas_BSP_Mean_INT	potassium measurement	ERBB2	CHEMBL4297844	TRASTUZUMAB DERUXTECAN	nausea	ERBB2_1
Potas_BSP_Mean_INT	potassium measurement	ERBB2	CHEMBL4297844	TRASTUZUMAB DERUXTECAN	vomiting	ERBB2_1
Potas_BSP_Mean_INT	potassium measurement	ERBB2	CHEMBL3989868	TUCATINIB	skin discolouration	ERBB2_10
Potas_BSP_Mean_INT	potassium measurement	ERBB2	CHEMBL3989868	TUCATINIB	skin hyperpigmentation	ERBB2_10
Potas_BSP_Mean_INT	potassium measurement	ERBB2	CHEMBL180022	NERATINIB	flatulence	ERBB2_100
Potas_BSP_Mean_INT	potassium measurement	ERBB2	CHEMBL3989868	TUCATINIB	flatulence	ERBB2_100
Potas_BSP_Mean_INT	potassium measurement	ERBB2	CHEMBL3989921	NERATINIB MALEATE	flatulence	ERBB2_100
Potas_BSP_Mean_INT	potassium measurement	ERBB2	CHEMBL24828	VANDETANIB	flatulence	ERBB2_100
Potas_BSP_Mean_INT	potassium measurement	ERBB2	CHEMBL3989868	TUCATINIB	herpangina	ERBB2_101
Potas_BSP_Mean_INT	potassium measurement	ERBB2	CHEMBL1743082	TRASTUZUMAB EMTANSINE	blood creatinine decreased	ERBB2_102
Potas_BSP_Mean_INT	potassium measurement	ERBB2	CHEMBL24828	VANDETANIB	blood creatinine increased	ERBB2_102
Potas_BSP_Mean_INT	potassium measurement	ERBB2	CHEMBL3989868	TUCATINIB	skin exfoliation	ERBB2_103
Potas_BSP_Mean_INT	potassium measurement	ERBB2	CHEMBL1201585	TRASTUZUMAB	cardiotoxicity	ERBB2_104
Potas_BSP_Mean_INT	potassium measurement	ERBB2	CHEMBL1743082	TRASTUZUMAB EMTANSINE	cardiotoxicity	ERBB2_104
Potas_BSP_Mean_INT	potassium measurement	ERBB2	CHEMBL2007641	PERTUZUMAB	cardiotoxicity	ERBB2_104
Potas_BSP_Mean_INT	potassium measurement	ERBB2	CHEMBL1743082	TRASTUZUMAB EMTANSINE	nodular regenerative hyperplasia	ERBB2_105
Potas_BSP_Mean_INT	potassium measurement	ERBB2	CHEMBL1743082	TRASTUZUMAB EMTANSINE	eosinophil percentage increased	ERBB2_106
Potas_BSP_Mean_INT	potassium measurement	ERBB2	CHEMBL1743082	TRASTUZUMAB EMTANSINE	epistaxis	ERBB2_107
Potas_BSP_Mean_INT	potassium measurement	ERBB2	CHEMBL2007641	PERTUZUMAB	epistaxis	ERBB2_107
Potas_BSP_Mean_INT	potassium measurement	ERBB2	CHEMBL2105712	AFATINIB DIMALEATE	therapy partial responder	ERBB2_108
Potas_BSP_Mean_INT	potassium measurement	ERBB2	CHEMBL1201179	LAPATINIB DITOSYLATE	nail disorder	ERBB2_109
Potas_BSP_Mean_INT	potassium measurement	ERBB2	CHEMBL2105712	AFATINIB DIMALEATE	nail disorder	ERBB2_109
Potas_BSP_Mean_INT	potassium measurement	ERBB2	CHEMBL3989868	TUCATINIB	nail disorder	ERBB2_109
Potas_BSP_Mean_INT	potassium measurement	ERBB2	CHEMBL24828	VANDETANIB	blood cholesterol increased	ERBB2_11
Potas_BSP_Mean_INT	potassium measurement	ERBB2	CHEMBL24828	VANDETANIB	blood triglycerides increased	ERBB2_11
Potas_BSP_Mean_INT	potassium measurement	ERBB2	CHEMBL24828	VANDETANIB	detachment of retinal pigment epithelium	ERBB2_110
Potas_BSP_Mean_INT	potassium measurement	ERBB2	CHEMBL180022	NERATINIB	skin fissures	ERBB2_111
Potas_BSP_Mean_INT	potassium measurement	ERBB2	CHEMBL1201179	LAPATINIB DITOSYLATE	skin fissures	ERBB2_111
Potas_BSP_Mean_INT	potassium measurement	ERBB2	CHEMBL2105712	AFATINIB DIMALEATE	skin fissures	ERBB2_111
Potas_BSP_Mean_INT	potassium measurement	ERBB2	CHEMBL3989868	TUCATINIB	skin fissures	ERBB2_111
Potas_BSP_Mean_INT	potassium measurement	ERBB2	CHEMBL3989921	NERATINIB MALEATE	skin fissures	ERBB2_111
Potas_BSP_Mean_INT	potassium measurement	ERBB2	CHEMBL180022	NERATINIB	tumour pain	ERBB2_112
Potas_BSP_Mean_INT	potassium measurement	ERBB2	CHEMBL3989921	NERATINIB MALEATE	tumour pain	ERBB2_112
Potas_BSP_Mean_INT	potassium measurement	ERBB2	CHEMBL1201179	LAPATINIB DITOSYLATE	breast cancer	ERBB2_113
Potas_BSP_Mean_INT	potassium measurement	ERBB2	CHEMBL180022	NERATINIB	muscle spasms	ERBB2_114
Potas_BSP_Mean_INT	potassium measurement	ERBB2	CHEMBL3989868	TUCATINIB	muscle spasms	ERBB2_114
Potas_BSP_Mean_INT	potassium measurement	ERBB2	CHEMBL3989921	NERATINIB MALEATE	muscle spasms	ERBB2_114
Potas_BSP_Mean_INT	potassium measurement	ERBB2	CHEMBL2007641	PERTUZUMAB	interstitial lung disease	ERBB2_115
Potas_BSP_Mean_INT	potassium measurement	ERBB2	CHEMBL4297844	TRASTUZUMAB DERUXTECAN	interstitial lung disease	ERBB2_115
Potas_BSP_Mean_INT	potassium measurement	ERBB2	CHEMBL24828	VANDETANIB	thyroid cancer	ERBB2_116
Potas_BSP_Mean_INT	potassium measurement	ERBB2	CHEMBL1743082	TRASTUZUMAB EMTANSINE	blood alkaline phosphatase increased	ERBB2_117
Potas_BSP_Mean_INT	potassium measurement	ERBB2	CHEMBL180022	NERATINIB	aphonia	ERBB2_118
Potas_BSP_Mean_INT	potassium measurement	ERBB2	CHEMBL3989921	NERATINIB MALEATE	aphonia	ERBB2_118
Potas_BSP_Mean_INT	potassium measurement	ERBB2	CHEMBL3989868	TUCATINIB	brain neoplasm	ERBB2_119
Potas_BSP_Mean_INT	potassium measurement	ERBB2	CHEMBL180022	NERATINIB	acne	ERBB2_12
Potas_BSP_Mean_INT	potassium measurement	ERBB2	CHEMBL2105712	AFATINIB DIMALEATE	acne	ERBB2_12
Potas_BSP_Mean_INT	potassium measurement	ERBB2	CHEMBL2105712	AFATINIB DIMALEATE	dermatitis acneiform	ERBB2_12
Potas_BSP_Mean_INT	potassium measurement	ERBB2	CHEMBL3989921	NERATINIB MALEATE	acne	ERBB2_12
Potas_BSP_Mean_INT	potassium measurement	ERBB2	CHEMBL24828	VANDETANIB	acne	ERBB2_12
Potas_BSP_Mean_INT	potassium measurement	ERBB2	CHEMBL24828	VANDETANIB	dermatitis acneiform	ERBB2_12
Potas_BSP_Mean_INT	potassium measurement	ERBB2	CHEMBL24828	VANDETANIB	folliculitis	ERBB2_12
Potas_BSP_Mean_INT	potassium measurement	ERBB2	CHEMBL180022	NERATINIB	breast cancer metastatic	ERBB2_120
Potas_BSP_Mean_INT	potassium measurement	ERBB2	CHEMBL1201179	LAPATINIB DITOSYLATE	breast cancer metastatic	ERBB2_120
Potas_BSP_Mean_INT	potassium measurement	ERBB2	CHEMBL1743082	TRASTUZUMAB EMTANSINE	breast cancer metastatic	ERBB2_120
Potas_BSP_Mean_INT	potassium measurement	ERBB2	CHEMBL3989921	NERATINIB MALEATE	breast cancer metastatic	ERBB2_120
Potas_BSP_Mean_INT	potassium measurement	ERBB2	CHEMBL1201179	LAPATINIB DITOSYLATE	pyrexia	ERBB2_13
Potas_BSP_Mean_INT	potassium measurement	ERBB2	CHEMBL1201585	TRASTUZUMAB	chills	ERBB2_13
Potas_BSP_Mean_INT	potassium measurement	ERBB2	CHEMBL1743082	TRASTUZUMAB EMTANSINE	body temperature decreased	ERBB2_13
Potas_BSP_Mean_INT	potassium measurement	ERBB2	CHEMBL2007641	PERTUZUMAB	chills	ERBB2_13
Potas_BSP_Mean_INT	potassium measurement	ERBB2	CHEMBL2007641	PERTUZUMAB	pyrexia	ERBB2_13
Potas_BSP_Mean_INT	potassium measurement	ERBB2	CHEMBL1743082	TRASTUZUMAB EMTANSINE	radiation necrosis	ERBB2_14
Potas_BSP_Mean_INT	potassium measurement	ERBB2	CHEMBL3989868	TUCATINIB	radiotherapy	ERBB2_14
Potas_BSP_Mean_INT	potassium measurement	ERBB2	CHEMBL1201179	LAPATINIB DITOSYLATE	hepatotoxicity	ERBB2_15
Potas_BSP_Mean_INT	potassium measurement	ERBB2	CHEMBL1743082	TRASTUZUMAB EMTANSINE	hepatotoxicity	ERBB2_15
Potas_BSP_Mean_INT	potassium measurement	ERBB2	CHEMBL3989868	TUCATINIB	hepatic cytolysis	ERBB2_15
Potas_BSP_Mean_INT	potassium measurement	ERBB2	CHEMBL3989868	TUCATINIB	hepatotoxicity	ERBB2_15
Potas_BSP_Mean_INT	potassium measurement	ERBB2	CHEMBL180022	NERATINIB	onychoclasis	ERBB2_16
Potas_BSP_Mean_INT	potassium measurement	ERBB2	CHEMBL1201179	LAPATINIB DITOSYLATE	paronychia	ERBB2_16
Potas_BSP_Mean_INT	potassium measurement	ERBB2	CHEMBL2105712	AFATINIB DIMALEATE	paronychia	ERBB2_16
Potas_BSP_Mean_INT	potassium measurement	ERBB2	CHEMBL2105719	DACOMITINIB	paronychia	ERBB2_16
Potas_BSP_Mean_INT	potassium measurement	ERBB2	CHEMBL2110732	DACOMITINIB ANHYDROUS	paronychia	ERBB2_16
Potas_BSP_Mean_INT	potassium measurement	ERBB2	CHEMBL3989921	NERATINIB MALEATE	onychoclasis	ERBB2_16
Potas_BSP_Mean_INT	potassium measurement	ERBB2	CHEMBL1743082	TRASTUZUMAB EMTANSINE	pleural effusion	ERBB2_17
Potas_BSP_Mean_INT	potassium measurement	ERBB2	CHEMBL2007641	PERTUZUMAB	pleural effusion	ERBB2_17
Potas_BSP_Mean_INT	potassium measurement	ERBB2	CHEMBL2105712	AFATINIB DIMALEATE	pleural effusion	ERBB2_17
Potas_BSP_Mean_INT	potassium measurement	ERBB2	CHEMBL2105719	DACOMITINIB	effusion	ERBB2_17
Potas_BSP_Mean_INT	potassium measurement	ERBB2	CHEMBL2110732	DACOMITINIB ANHYDROUS	effusion	ERBB2_17
Potas_BSP_Mean_INT	potassium measurement	ERBB2	CHEMBL4297844	TRASTUZUMAB DERUXTECAN	ascites	ERBB2_17
Potas_BSP_Mean_INT	potassium measurement	ERBB2	CHEMBL2007641	PERTUZUMAB	lymphoedema	ERBB2_18
Potas_BSP_Mean_INT	potassium measurement	ERBB2	CHEMBL2105719	DACOMITINIB	lymphangiosis carcinomatosa	ERBB2_18
Potas_BSP_Mean_INT	potassium measurement	ERBB2	CHEMBL2110732	DACOMITINIB ANHYDROUS	lymphangiosis carcinomatosa	ERBB2_18
Potas_BSP_Mean_INT	potassium measurement	ERBB2	CHEMBL24828	VANDETANIB	photosensitivity reaction	ERBB2_19
Potas_BSP_Mean_INT	potassium measurement	ERBB2	CHEMBL1201179	LAPATINIB DITOSYLATE	febrile neutropenia	ERBB2_2
Potas_BSP_Mean_INT	potassium measurement	ERBB2	CHEMBL1201179	LAPATINIB DITOSYLATE	neutropenia	ERBB2_2
Potas_BSP_Mean_INT	potassium measurement	ERBB2	CHEMBL1201585	TRASTUZUMAB	bone marrow failure	ERBB2_2
Potas_BSP_Mean_INT	potassium measurement	ERBB2	CHEMBL1201585	TRASTUZUMAB	febrile neutropenia	ERBB2_2
Potas_BSP_Mean_INT	potassium measurement	ERBB2	CHEMBL1201585	TRASTUZUMAB	myelosuppression	ERBB2_2
Potas_BSP_Mean_INT	potassium measurement	ERBB2	CHEMBL1201585	TRASTUZUMAB	neutropenia	ERBB2_2
Potas_BSP_Mean_INT	potassium measurement	ERBB2	CHEMBL2007641	PERTUZUMAB	febrile neutropenia	ERBB2_2
Potas_BSP_Mean_INT	potassium measurement	ERBB2	CHEMBL2007641	PERTUZUMAB	myelosuppression	ERBB2_2
Potas_BSP_Mean_INT	potassium measurement	ERBB2	CHEMBL2007641	PERTUZUMAB	neutropenia	ERBB2_2
Potas_BSP_Mean_INT	potassium measurement	ERBB2	CHEMBL2007641	PERTUZUMAB	neutropenic sepsis	ERBB2_2
Potas_BSP_Mean_INT	potassium measurement	ERBB2	CHEMBL4297844	TRASTUZUMAB DERUXTECAN	myelosuppression	ERBB2_2
Potas_BSP_Mean_INT	potassium measurement	ERBB2	CHEMBL4297844	TRASTUZUMAB DERUXTECAN	neutrophil count decreased	ERBB2_2
Potas_BSP_Mean_INT	potassium measurement	ERBB2	CHEMBL24828	VANDETANIB	neutrophil count decreased	ERBB2_2
Potas_BSP_Mean_INT	potassium measurement	ERBB2	CHEMBL24828	VANDETANIB	pancytopenia	ERBB2_2
Potas_BSP_Mean_INT	potassium measurement	ERBB2	CHEMBL3989868	TUCATINIB	hypersomnia	ERBB2_20
Potas_BSP_Mean_INT	potassium measurement	ERBB2	CHEMBL24828	VANDETANIB	insomnia	ERBB2_20
Potas_BSP_Mean_INT	potassium measurement	ERBB2	CHEMBL180022	NERATINIB	decreased appetite	ERBB2_21
Potas_BSP_Mean_INT	potassium measurement	ERBB2	CHEMBL180022	NERATINIB	dehydration	ERBB2_21
Potas_BSP_Mean_INT	potassium measurement	ERBB2	CHEMBL180022	NERATINIB	weight decreased	ERBB2_21
Potas_BSP_Mean_INT	potassium measurement	ERBB2	CHEMBL1201179	LAPATINIB DITOSYLATE	dehydration	ERBB2_21
Potas_BSP_Mean_INT	potassium measurement	ERBB2	CHEMBL2007641	PERTUZUMAB	decreased appetite	ERBB2_21
Potas_BSP_Mean_INT	potassium measurement	ERBB2	CHEMBL2007641	PERTUZUMAB	dehydration	ERBB2_21
Potas_BSP_Mean_INT	potassium measurement	ERBB2	CHEMBL2105712	AFATINIB DIMALEATE	decreased appetite	ERBB2_21
Potas_BSP_Mean_INT	potassium measurement	ERBB2	CHEMBL2105712	AFATINIB DIMALEATE	dehydration	ERBB2_21
Potas_BSP_Mean_INT	potassium measurement	ERBB2	CHEMBL2105719	DACOMITINIB	dehydration	ERBB2_21
Potas_BSP_Mean_INT	potassium measurement	ERBB2	CHEMBL2110732	DACOMITINIB ANHYDROUS	dehydration	ERBB2_21
Potas_BSP_Mean_INT	potassium measurement	ERBB2	CHEMBL3989868	TUCATINIB	decreased appetite	ERBB2_21
Potas_BSP_Mean_INT	potassium measurement	ERBB2	CHEMBL3989868	TUCATINIB	dehydration	ERBB2_21
Potas_BSP_Mean_INT	potassium measurement	ERBB2	CHEMBL3989868	TUCATINIB	weight decreased	ERBB2_21
Potas_BSP_Mean_INT	potassium measurement	ERBB2	CHEMBL3989921	NERATINIB MALEATE	decreased appetite	ERBB2_21
Potas_BSP_Mean_INT	potassium measurement	ERBB2	CHEMBL3989921	NERATINIB MALEATE	dehydration	ERBB2_21
Potas_BSP_Mean_INT	potassium measurement	ERBB2	CHEMBL3989921	NERATINIB MALEATE	weight decreased	ERBB2_21
Potas_BSP_Mean_INT	potassium measurement	ERBB2	CHEMBL4297844	TRASTUZUMAB DERUXTECAN	decreased appetite	ERBB2_21
Potas_BSP_Mean_INT	potassium measurement	ERBB2	CHEMBL180022	NERATINIB	fatigue	ERBB2_22
Potas_BSP_Mean_INT	potassium measurement	ERBB2	CHEMBL1743082	TRASTUZUMAB EMTANSINE	asthenopia	ERBB2_22
Potas_BSP_Mean_INT	potassium measurement	ERBB2	CHEMBL2007641	PERTUZUMAB	fatigue	ERBB2_22
Potas_BSP_Mean_INT	potassium measurement	ERBB2	CHEMBL3989868	TUCATINIB	fatigue	ERBB2_22
Potas_BSP_Mean_INT	potassium measurement	ERBB2	CHEMBL3989868	TUCATINIB	asthenia	ERBB2_22
Potas_BSP_Mean_INT	potassium measurement	ERBB2	CHEMBL3989921	NERATINIB MALEATE	fatigue	ERBB2_22
Potas_BSP_Mean_INT	potassium measurement	ERBB2	CHEMBL4297844	TRASTUZUMAB DERUXTECAN	fatigue	ERBB2_22
Potas_BSP_Mean_INT	potassium measurement	ERBB2	CHEMBL1743082	TRASTUZUMAB EMTANSINE	platelet count decreased	ERBB2_23
Potas_BSP_Mean_INT	potassium measurement	ERBB2	CHEMBL1743082	TRASTUZUMAB EMTANSINE	thrombocytopenia	ERBB2_23
Potas_BSP_Mean_INT	potassium measurement	ERBB2	CHEMBL180022	NERATINIB	stomatitis	ERBB2_24
Potas_BSP_Mean_INT	potassium measurement	ERBB2	CHEMBL1201179	LAPATINIB DITOSYLATE	stomatitis	ERBB2_24
Potas_BSP_Mean_INT	potassium measurement	ERBB2	CHEMBL1743082	TRASTUZUMAB EMTANSINE	stomatitis	ERBB2_24
Potas_BSP_Mean_INT	potassium measurement	ERBB2	CHEMBL2007641	PERTUZUMAB	stomatitis	ERBB2_24
Potas_BSP_Mean_INT	potassium measurement	ERBB2	CHEMBL2105712	AFATINIB DIMALEATE	oral pain	ERBB2_24
Potas_BSP_Mean_INT	potassium measurement	ERBB2	CHEMBL2105712	AFATINIB DIMALEATE	stomatitis	ERBB2_24
Potas_BSP_Mean_INT	potassium measurement	ERBB2	CHEMBL3989868	TUCATINIB	stomatitis	ERBB2_24
Potas_BSP_Mean_INT	potassium measurement	ERBB2	CHEMBL3989921	NERATINIB MALEATE	stomatitis	ERBB2_24
Potas_BSP_Mean_INT	potassium measurement	ERBB2	CHEMBL24828	VANDETANIB	stomatitis	ERBB2_24
Potas_BSP_Mean_INT	potassium measurement	ERBB2	CHEMBL24828	VANDETANIB	hypocalcaemia	ERBB2_25
Potas_BSP_Mean_INT	potassium measurement	ERBB2	CHEMBL24828	VANDETANIB	hypophagia	ERBB2_25
Potas_BSP_Mean_INT	potassium measurement	ERBB2	CHEMBL24828	VANDETANIB	hypophosphataemia	ERBB2_25
Potas_BSP_Mean_INT	potassium measurement	ERBB2	CHEMBL1201179	LAPATINIB DITOSYLATE	rash	ERBB2_26
Potas_BSP_Mean_INT	potassium measurement	ERBB2	CHEMBL2007641	PERTUZUMAB	rash	ERBB2_26
Potas_BSP_Mean_INT	potassium measurement	ERBB2	CHEMBL2105712	AFATINIB DIMALEATE	rash	ERBB2_26
Potas_BSP_Mean_INT	potassium measurement	ERBB2	CHEMBL2105719	DACOMITINIB	rash	ERBB2_26
Potas_BSP_Mean_INT	potassium measurement	ERBB2	CHEMBL2110732	DACOMITINIB ANHYDROUS	rash	ERBB2_26
Potas_BSP_Mean_INT	potassium measurement	ERBB2	CHEMBL3989868	TUCATINIB	erythema	ERBB2_26
Potas_BSP_Mean_INT	potassium measurement	ERBB2	CHEMBL4297844	TRASTUZUMAB DERUXTECAN	rash	ERBB2_26
Potas_BSP_Mean_INT	potassium measurement	ERBB2	CHEMBL1201585	TRASTUZUMAB	neuropathy peripheral	ERBB2_27
Potas_BSP_Mean_INT	potassium measurement	ERBB2	CHEMBL1743082	TRASTUZUMAB EMTANSINE	neuropathy peripheral	ERBB2_27
Potas_BSP_Mean_INT	potassium measurement	ERBB2	CHEMBL2007641	PERTUZUMAB	neuropathy peripheral	ERBB2_27
Potas_BSP_Mean_INT	potassium measurement	ERBB2	CHEMBL2007641	PERTUZUMAB	peripheral sensory neuropathy	ERBB2_27
Potas_BSP_Mean_INT	potassium measurement	ERBB2	CHEMBL2007641	PERTUZUMAB	polyneuropathy	ERBB2_27
Potas_BSP_Mean_INT	potassium measurement	ERBB2	CHEMBL3989868	TUCATINIB	neuropathy peripheral	ERBB2_27
Potas_BSP_Mean_INT	potassium measurement	ERBB2	CHEMBL1743082	TRASTUZUMAB EMTANSINE	blood uric acid decreased	ERBB2_28
Potas_BSP_Mean_INT	potassium measurement	ERBB2	CHEMBL2105719	DACOMITINIB	hyperuricaemia	ERBB2_28
Potas_BSP_Mean_INT	potassium measurement	ERBB2	CHEMBL24828	VANDETANIB	hemiparesis	ERBB2_29
Potas_BSP_Mean_INT	potassium measurement	ERBB2	CHEMBL2105712	AFATINIB DIMALEATE	drug hypersensitivity	ERBB2_3
Potas_BSP_Mean_INT	potassium measurement	ERBB2	CHEMBL2105712	AFATINIB DIMALEATE	drug resistance	ERBB2_3
Potas_BSP_Mean_INT	potassium measurement	ERBB2	CHEMBL3989868	TUCATINIB	drug hypersensitivity	ERBB2_3
Potas_BSP_Mean_INT	potassium measurement	ERBB2	CHEMBL1743082	TRASTUZUMAB EMTANSINE	blood pressure increased	ERBB2_30
Potas_BSP_Mean_INT	potassium measurement	ERBB2	CHEMBL24828	VANDETANIB	hypertension	ERBB2_30
Potas_BSP_Mean_INT	potassium measurement	ERBB2	CHEMBL24828	VANDETANIB	ocular hyperaemia	ERBB2_31
Potas_BSP_Mean_INT	potassium measurement	ERBB2	CHEMBL24828	VANDETANIB	lymphocyte count decreased	ERBB2_32
Potas_BSP_Mean_INT	potassium measurement	ERBB2	CHEMBL3989868	TUCATINIB	taste disorder	ERBB2_33
Potas_BSP_Mean_INT	potassium measurement	ERBB2	CHEMBL3989921	NERATINIB MALEATE	dysgeusia	ERBB2_33
Potas_BSP_Mean_INT	potassium measurement	ERBB2	CHEMBL24828	VANDETANIB	haematocrit increased	ERBB2_34
Potas_BSP_Mean_INT	potassium measurement	ERBB2	CHEMBL1201179	LAPATINIB DITOSYLATE	skin toxicity	ERBB2_35
Potas_BSP_Mean_INT	potassium measurement	ERBB2	CHEMBL2105712	AFATINIB DIMALEATE	skin disorder	ERBB2_35
Potas_BSP_Mean_INT	potassium measurement	ERBB2	CHEMBL2105712	AFATINIB DIMALEATE	skin toxicity	ERBB2_35
Potas_BSP_Mean_INT	potassium measurement	ERBB2	CHEMBL3989868	TUCATINIB	tumour marker abnormal	ERBB2_36
Potas_BSP_Mean_INT	potassium measurement	ERBB2	CHEMBL1201179	LAPATINIB DITOSYLATE	palmar-plantar erythrodysaesthesia syndrome	ERBB2_37
Potas_BSP_Mean_INT	potassium measurement	ERBB2	CHEMBL1201585	TRASTUZUMAB	palmar-plantar erythrodysaesthesia syndrome	ERBB2_37
Potas_BSP_Mean_INT	potassium measurement	ERBB2	CHEMBL1743082	TRASTUZUMAB EMTANSINE	palmar-plantar erythrodysaesthesia syndrome	ERBB2_37
Potas_BSP_Mean_INT	potassium measurement	ERBB2	CHEMBL2007641	PERTUZUMAB	palmar-plantar erythrodysaesthesia syndrome	ERBB2_37
Potas_BSP_Mean_INT	potassium measurement	ERBB2	CHEMBL3989868	TUCATINIB	palmar-plantar erythrodysaesthesia syndrome	ERBB2_37
Potas_BSP_Mean_INT	potassium measurement	ERBB2	CHEMBL24828	VANDETANIB	palmar-plantar erythrodysaesthesia syndrome	ERBB2_37
Potas_BSP_Mean_INT	potassium measurement	ERBB2	CHEMBL3989868	TUCATINIB	hospice care	ERBB2_38
Potas_BSP_Mean_INT	potassium measurement	ERBB2	CHEMBL4297844	TRASTUZUMAB DERUXTECAN	administration site vasculitis	ERBB2_39
Potas_BSP_Mean_INT	potassium measurement	ERBB2	CHEMBL1201179	LAPATINIB DITOSYLATE	metastases to bone	ERBB2_4
Potas_BSP_Mean_INT	potassium measurement	ERBB2	CHEMBL1201179	LAPATINIB DITOSYLATE	metastases to liver	ERBB2_4
Potas_BSP_Mean_INT	potassium measurement	ERBB2	CHEMBL1201179	LAPATINIB DITOSYLATE	metastases to lung	ERBB2_4
Potas_BSP_Mean_INT	potassium measurement	ERBB2	CHEMBL1201179	LAPATINIB DITOSYLATE	metastases to lymph nodes	ERBB2_4
Potas_BSP_Mean_INT	potassium measurement	ERBB2	CHEMBL1201585	TRASTUZUMAB	metastases to bone	ERBB2_4
Potas_BSP_Mean_INT	potassium measurement	ERBB2	CHEMBL1201585	TRASTUZUMAB	metastases to liver	ERBB2_4
Potas_BSP_Mean_INT	potassium measurement	ERBB2	CHEMBL1743082	TRASTUZUMAB EMTANSINE	metastases to bone	ERBB2_4
Potas_BSP_Mean_INT	potassium measurement	ERBB2	CHEMBL1743082	TRASTUZUMAB EMTANSINE	metastases to liver	ERBB2_4
Potas_BSP_Mean_INT	potassium measurement	ERBB2	CHEMBL1743082	TRASTUZUMAB EMTANSINE	metastases to lung	ERBB2_4
Potas_BSP_Mean_INT	potassium measurement	ERBB2	CHEMBL1743082	TRASTUZUMAB EMTANSINE	metastases to lymph nodes	ERBB2_4
Potas_BSP_Mean_INT	potassium measurement	ERBB2	CHEMBL1743082	TRASTUZUMAB EMTANSINE	metastasis	ERBB2_4
Potas_BSP_Mean_INT	potassium measurement	ERBB2	CHEMBL2007641	PERTUZUMAB	metastases to bone	ERBB2_4
Potas_BSP_Mean_INT	potassium measurement	ERBB2	CHEMBL2007641	PERTUZUMAB	metastases to lung	ERBB2_4
Potas_BSP_Mean_INT	potassium measurement	ERBB2	CHEMBL2105712	AFATINIB DIMALEATE	metastases to bone	ERBB2_4
Potas_BSP_Mean_INT	potassium measurement	ERBB2	CHEMBL2105712	AFATINIB DIMALEATE	metastases to liver	ERBB2_4
Potas_BSP_Mean_INT	potassium measurement	ERBB2	CHEMBL2105712	AFATINIB DIMALEATE	metastases to lung	ERBB2_4
Potas_BSP_Mean_INT	potassium measurement	ERBB2	CHEMBL24828	VANDETANIB	metastases to bone	ERBB2_4
Potas_BSP_Mean_INT	potassium measurement	ERBB2	CHEMBL24828	VANDETANIB	metastases to liver	ERBB2_4
Potas_BSP_Mean_INT	potassium measurement	ERBB2	CHEMBL24828	VANDETANIB	facial paralysis	ERBB2_40
Potas_BSP_Mean_INT	potassium measurement	ERBB2	CHEMBL1201179	LAPATINIB DITOSYLATE	disease progression	ERBB2_41
Potas_BSP_Mean_INT	potassium measurement	ERBB2	CHEMBL1201179	LAPATINIB DITOSYLATE	malignant neoplasm progression	ERBB2_41
Potas_BSP_Mean_INT	potassium measurement	ERBB2	CHEMBL1201585	TRASTUZUMAB	disease progression	ERBB2_41
Potas_BSP_Mean_INT	potassium measurement	ERBB2	CHEMBL1743082	TRASTUZUMAB EMTANSINE	disease progression	ERBB2_41
Potas_BSP_Mean_INT	potassium measurement	ERBB2	CHEMBL1743082	TRASTUZUMAB EMTANSINE	malignant neoplasm progression	ERBB2_41
Potas_BSP_Mean_INT	potassium measurement	ERBB2	CHEMBL2007641	PERTUZUMAB	disease progression	ERBB2_41
Potas_BSP_Mean_INT	potassium measurement	ERBB2	CHEMBL2105712	AFATINIB DIMALEATE	disease progression	ERBB2_41
Potas_BSP_Mean_INT	potassium measurement	ERBB2	CHEMBL2105712	AFATINIB DIMALEATE	malignant neoplasm progression	ERBB2_41
Potas_BSP_Mean_INT	potassium measurement	ERBB2	CHEMBL2105719	DACOMITINIB	malignant neoplasm progression	ERBB2_41
Potas_BSP_Mean_INT	potassium measurement	ERBB2	CHEMBL2105719	DACOMITINIB	neoplasm progression	ERBB2_41
Potas_BSP_Mean_INT	potassium measurement	ERBB2	CHEMBL2110732	DACOMITINIB ANHYDROUS	malignant neoplasm progression	ERBB2_41
Potas_BSP_Mean_INT	potassium measurement	ERBB2	CHEMBL2110732	DACOMITINIB ANHYDROUS	neoplasm progression	ERBB2_41
Potas_BSP_Mean_INT	potassium measurement	ERBB2	CHEMBL3989868	TUCATINIB	disease progression	ERBB2_41
Potas_BSP_Mean_INT	potassium measurement	ERBB2	CHEMBL4297844	TRASTUZUMAB DERUXTECAN	disease progression	ERBB2_41
Potas_BSP_Mean_INT	potassium measurement	ERBB2	CHEMBL24828	VANDETANIB	disease progression	ERBB2_41
Potas_BSP_Mean_INT	potassium measurement	ERBB2	CHEMBL24828	VANDETANIB	malignant neoplasm progression	ERBB2_41
Potas_BSP_Mean_INT	potassium measurement	ERBB2	CHEMBL2105719	DACOMITINIB	oesophageal stenosis	ERBB2_42
Potas_BSP_Mean_INT	potassium measurement	ERBB2	CHEMBL2110732	DACOMITINIB ANHYDROUS	oesophageal stenosis	ERBB2_42
Potas_BSP_Mean_INT	potassium measurement	ERBB2	CHEMBL2105719	DACOMITINIB	malignant neoplasm of pleura	ERBB2_43
Potas_BSP_Mean_INT	potassium measurement	ERBB2	CHEMBL2110732	DACOMITINIB ANHYDROUS	malignant neoplasm of pleura	ERBB2_43
Potas_BSP_Mean_INT	potassium measurement	ERBB2	CHEMBL1201179	LAPATINIB DITOSYLATE	blood bilirubin increased	ERBB2_44
Potas_BSP_Mean_INT	potassium measurement	ERBB2	CHEMBL1743082	TRASTUZUMAB EMTANSINE	blood bilirubin increased	ERBB2_44
Potas_BSP_Mean_INT	potassium measurement	ERBB2	CHEMBL3989868	TUCATINIB	blood bilirubin increased	ERBB2_44
Potas_BSP_Mean_INT	potassium measurement	ERBB2	CHEMBL3989868	TUCATINIB	hyperbilirubinaemia	ERBB2_44
Potas_BSP_Mean_INT	potassium measurement	ERBB2	CHEMBL180022	NERATINIB	dry mouth	ERBB2_45
Potas_BSP_Mean_INT	potassium measurement	ERBB2	CHEMBL180022	NERATINIB	dry skin	ERBB2_45
Potas_BSP_Mean_INT	potassium measurement	ERBB2	CHEMBL1201179	LAPATINIB DITOSYLATE	dry skin	ERBB2_45
Potas_BSP_Mean_INT	potassium measurement	ERBB2	CHEMBL2105712	AFATINIB DIMALEATE	dry skin	ERBB2_45
Potas_BSP_Mean_INT	potassium measurement	ERBB2	CHEMBL3989868	TUCATINIB	dry mouth	ERBB2_45
Potas_BSP_Mean_INT	potassium measurement	ERBB2	CHEMBL3989868	TUCATINIB	dry skin	ERBB2_45
Potas_BSP_Mean_INT	potassium measurement	ERBB2	CHEMBL3989921	NERATINIB MALEATE	dry mouth	ERBB2_45
Potas_BSP_Mean_INT	potassium measurement	ERBB2	CHEMBL3989921	NERATINIB MALEATE	dry skin	ERBB2_45
Potas_BSP_Mean_INT	potassium measurement	ERBB2	CHEMBL24828	VANDETANIB	pulmonary embolism	ERBB2_46
Potas_BSP_Mean_INT	potassium measurement	ERBB2	CHEMBL24828	VANDETANIB	vaginal neoplasm	ERBB2_47
Potas_BSP_Mean_INT	potassium measurement	ERBB2	CHEMBL3989868	TUCATINIB	brain operation	ERBB2_48
Potas_BSP_Mean_INT	potassium measurement	ERBB2	CHEMBL1743082	TRASTUZUMAB EMTANSINE	vessel puncture site bruise	ERBB2_49
Potas_BSP_Mean_INT	potassium measurement	ERBB2	CHEMBL180022	NERATINIB	constipation	ERBB2_5
Potas_BSP_Mean_INT	potassium measurement	ERBB2	CHEMBL180022	NERATINIB	diarrhoea	ERBB2_5
Potas_BSP_Mean_INT	potassium measurement	ERBB2	CHEMBL180022	NERATINIB	faeces soft	ERBB2_5
Potas_BSP_Mean_INT	potassium measurement	ERBB2	CHEMBL1201179	LAPATINIB DITOSYLATE	diarrhoea	ERBB2_5
Potas_BSP_Mean_INT	potassium measurement	ERBB2	CHEMBL1201585	TRASTUZUMAB	diarrhoea	ERBB2_5
Potas_BSP_Mean_INT	potassium measurement	ERBB2	CHEMBL2007641	PERTUZUMAB	diarrhoea	ERBB2_5
Potas_BSP_Mean_INT	potassium measurement	ERBB2	CHEMBL2105712	AFATINIB DIMALEATE	diarrhoea	ERBB2_5
Potas_BSP_Mean_INT	potassium measurement	ERBB2	CHEMBL2105719	DACOMITINIB	diarrhoea	ERBB2_5
Potas_BSP_Mean_INT	potassium measurement	ERBB2	CHEMBL2110732	DACOMITINIB ANHYDROUS	diarrhoea	ERBB2_5
Potas_BSP_Mean_INT	potassium measurement	ERBB2	CHEMBL3989868	TUCATINIB	constipation	ERBB2_5
Potas_BSP_Mean_INT	potassium measurement	ERBB2	CHEMBL3989868	TUCATINIB	diarrhoea	ERBB2_5
Potas_BSP_Mean_INT	potassium measurement	ERBB2	CHEMBL3989868	TUCATINIB	faeces soft	ERBB2_5
Potas_BSP_Mean_INT	potassium measurement	ERBB2	CHEMBL3989921	NERATINIB MALEATE	constipation	ERBB2_5
Potas_BSP_Mean_INT	potassium measurement	ERBB2	CHEMBL3989921	NERATINIB MALEATE	diarrhoea	ERBB2_5
Potas_BSP_Mean_INT	potassium measurement	ERBB2	CHEMBL3989921	NERATINIB MALEATE	faeces soft	ERBB2_5
Potas_BSP_Mean_INT	potassium measurement	ERBB2	CHEMBL4297844	TRASTUZUMAB DERUXTECAN	constipation	ERBB2_5
Potas_BSP_Mean_INT	potassium measurement	ERBB2	CHEMBL24828	VANDETANIB	diarrhoea	ERBB2_5
Potas_BSP_Mean_INT	potassium measurement	ERBB2	CHEMBL180022	NERATINIB	gastrooesophageal reflux disease	ERBB2_50
Potas_BSP_Mean_INT	potassium measurement	ERBB2	CHEMBL3989921	NERATINIB MALEATE	gastrooesophageal reflux disease	ERBB2_50
Potas_BSP_Mean_INT	potassium measurement	ERBB2	CHEMBL24828	VANDETANIB	gastrooesophageal reflux disease	ERBB2_50
Potas_BSP_Mean_INT	potassium measurement	ERBB2	CHEMBL24828	VANDETANIB	reflux gastritis	ERBB2_50
Potas_BSP_Mean_INT	potassium measurement	ERBB2	CHEMBL2105712	AFATINIB DIMALEATE	non-small cell lung cancer	ERBB2_51
Potas_BSP_Mean_INT	potassium measurement	ERBB2	CHEMBL2105712	AFATINIB DIMALEATE	small cell lung cancer	ERBB2_51
Potas_BSP_Mean_INT	potassium measurement	ERBB2	CHEMBL180022	NERATINIB	metastases to central nervous system	ERBB2_52
Potas_BSP_Mean_INT	potassium measurement	ERBB2	CHEMBL1201179	LAPATINIB DITOSYLATE	metastases to central nervous system	ERBB2_52
Potas_BSP_Mean_INT	potassium measurement	ERBB2	CHEMBL1201585	TRASTUZUMAB	metastases to central nervous system	ERBB2_52
Potas_BSP_Mean_INT	potassium measurement	ERBB2	CHEMBL1743082	TRASTUZUMAB EMTANSINE	metastases to central nervous system	ERBB2_52
Potas_BSP_Mean_INT	potassium measurement	ERBB2	CHEMBL2007641	PERTUZUMAB	metastases to central nervous system	ERBB2_52
Potas_BSP_Mean_INT	potassium measurement	ERBB2	CHEMBL2105712	AFATINIB DIMALEATE	metastases to central nervous system	ERBB2_52
Potas_BSP_Mean_INT	potassium measurement	ERBB2	CHEMBL2105712	AFATINIB DIMALEATE	metastases to meninges	ERBB2_52
Potas_BSP_Mean_INT	potassium measurement	ERBB2	CHEMBL3989868	TUCATINIB	metastases to central nervous system	ERBB2_52
Potas_BSP_Mean_INT	potassium measurement	ERBB2	CHEMBL3989921	NERATINIB MALEATE	metastases to central nervous system	ERBB2_52
Potas_BSP_Mean_INT	potassium measurement	ERBB2	CHEMBL24828	VANDETANIB	metastases to central nervous system	ERBB2_52
Potas_BSP_Mean_INT	potassium measurement	ERBB2	CHEMBL180022	NERATINIB	enteritis	ERBB2_53
Potas_BSP_Mean_INT	potassium measurement	ERBB2	CHEMBL1201179	LAPATINIB DITOSYLATE	mucosal inflammation	ERBB2_53
Potas_BSP_Mean_INT	potassium measurement	ERBB2	CHEMBL1201585	TRASTUZUMAB	mucosal inflammation	ERBB2_53
Potas_BSP_Mean_INT	potassium measurement	ERBB2	CHEMBL2007641	PERTUZUMAB	mucosal inflammation	ERBB2_53
Potas_BSP_Mean_INT	potassium measurement	ERBB2	CHEMBL2105712	AFATINIB DIMALEATE	mucosal inflammation	ERBB2_53
Potas_BSP_Mean_INT	potassium measurement	ERBB2	CHEMBL3989921	NERATINIB MALEATE	enteritis	ERBB2_53
Potas_BSP_Mean_INT	potassium measurement	ERBB2	CHEMBL24828	VANDETANIB	mucosal inflammation	ERBB2_53
Potas_BSP_Mean_INT	potassium measurement	ERBB2	CHEMBL1201179	LAPATINIB DITOSYLATE	alanine aminotransferase increased	ERBB2_54
Potas_BSP_Mean_INT	potassium measurement	ERBB2	CHEMBL1743082	TRASTUZUMAB EMTANSINE	alanine aminotransferase increased	ERBB2_54
Potas_BSP_Mean_INT	potassium measurement	ERBB2	CHEMBL1743082	TRASTUZUMAB EMTANSINE	aspartate aminotransferase increased	ERBB2_54
Potas_BSP_Mean_INT	potassium measurement	ERBB2	CHEMBL3989868	TUCATINIB	hepatic enzyme increased	ERBB2_54
Potas_BSP_Mean_INT	potassium measurement	ERBB2	CHEMBL3989868	TUCATINIB	liver function test increased	ERBB2_54
Potas_BSP_Mean_INT	potassium measurement	ERBB2	CHEMBL24828	VANDETANIB	alanine aminotransferase increased	ERBB2_54
Potas_BSP_Mean_INT	potassium measurement	ERBB2	CHEMBL3989868	TUCATINIB	memory impairment	ERBB2_55
Potas_BSP_Mean_INT	potassium measurement	ERBB2	CHEMBL3989868	TUCATINIB	product dose omission issue	ERBB2_56
Potas_BSP_Mean_INT	potassium measurement	ERBB2	CHEMBL180022	NERATINIB	blood potassium decreased	ERBB2_57
Potas_BSP_Mean_INT	potassium measurement	ERBB2	CHEMBL180022	NERATINIB	hypokalaemia	ERBB2_57
Potas_BSP_Mean_INT	potassium measurement	ERBB2	CHEMBL1201179	LAPATINIB DITOSYLATE	hypokalaemia	ERBB2_57
Potas_BSP_Mean_INT	potassium measurement	ERBB2	CHEMBL2007641	PERTUZUMAB	hypokalaemia	ERBB2_57
Potas_BSP_Mean_INT	potassium measurement	ERBB2	CHEMBL3989868	TUCATINIB	blood potassium decreased	ERBB2_57
Potas_BSP_Mean_INT	potassium measurement	ERBB2	CHEMBL3989921	NERATINIB MALEATE	blood potassium decreased	ERBB2_57
Potas_BSP_Mean_INT	potassium measurement	ERBB2	CHEMBL3989921	NERATINIB MALEATE	hypokalaemia	ERBB2_57
Potas_BSP_Mean_INT	potassium measurement	ERBB2	CHEMBL2007641	PERTUZUMAB	pneumonitis	ERBB2_58
Potas_BSP_Mean_INT	potassium measurement	ERBB2	CHEMBL4297844	TRASTUZUMAB DERUXTECAN	pneumonitis	ERBB2_58
Potas_BSP_Mean_INT	potassium measurement	ERBB2	CHEMBL3989868	TUCATINIB	biopsy	ERBB2_59
Potas_BSP_Mean_INT	potassium measurement	ERBB2	CHEMBL180022	NERATINIB	hospitalisation	ERBB2_6
Potas_BSP_Mean_INT	potassium measurement	ERBB2	CHEMBL3989868	TUCATINIB	hospitalisation	ERBB2_6
Potas_BSP_Mean_INT	potassium measurement	ERBB2	CHEMBL3989868	TUCATINIB	illness	ERBB2_6
Potas_BSP_Mean_INT	potassium measurement	ERBB2	CHEMBL3989921	NERATINIB MALEATE	hospitalisation	ERBB2_6
Potas_BSP_Mean_INT	potassium measurement	ERBB2	CHEMBL4297844	TRASTUZUMAB DERUXTECAN	lung opacity	ERBB2_60
Potas_BSP_Mean_INT	potassium measurement	ERBB2	CHEMBL1743082	TRASTUZUMAB EMTANSINE	nasopharyngitis	ERBB2_61
Potas_BSP_Mean_INT	potassium measurement	ERBB2	CHEMBL24828	VANDETANIB	myoclonus	ERBB2_62
Potas_BSP_Mean_INT	potassium measurement	ERBB2	CHEMBL2007641	PERTUZUMAB	vascular device infection	ERBB2_63
Potas_BSP_Mean_INT	potassium measurement	ERBB2	CHEMBL24828	VANDETANIB	magnetic resonance imaging abnormal	ERBB2_64
Potas_BSP_Mean_INT	potassium measurement	ERBB2	CHEMBL2007641	PERTUZUMAB	dyspnoea	ERBB2_65
Potas_BSP_Mean_INT	potassium measurement	ERBB2	CHEMBL2105719	DACOMITINIB	dyspnoea	ERBB2_65
Potas_BSP_Mean_INT	potassium measurement	ERBB2	CHEMBL2110732	DACOMITINIB ANHYDROUS	dyspnoea	ERBB2_65
Potas_BSP_Mean_INT	potassium measurement	ERBB2	CHEMBL3989868	TUCATINIB	unevaluable event	ERBB2_66
Potas_BSP_Mean_INT	potassium measurement	ERBB2	CHEMBL24828	VANDETANIB	electrocardiogram qt interval abnormal	ERBB2_67
Potas_BSP_Mean_INT	potassium measurement	ERBB2	CHEMBL24828	VANDETANIB	electrocardiogram qt prolonged	ERBB2_67
Potas_BSP_Mean_INT	potassium measurement	ERBB2	CHEMBL2105712	AFATINIB DIMALEATE	egfr gene mutation	ERBB2_68
Potas_BSP_Mean_INT	potassium measurement	ERBB2	CHEMBL3989868	TUCATINIB	blister	ERBB2_69
Potas_BSP_Mean_INT	potassium measurement	ERBB2	CHEMBL1201179	LAPATINIB DITOSYLATE	ejection fraction decreased	ERBB2_7
Potas_BSP_Mean_INT	potassium measurement	ERBB2	CHEMBL1201585	TRASTUZUMAB	ejection fraction decreased	ERBB2_7
Potas_BSP_Mean_INT	potassium measurement	ERBB2	CHEMBL1201585	TRASTUZUMAB	left ventricular dysfunction	ERBB2_7
Potas_BSP_Mean_INT	potassium measurement	ERBB2	CHEMBL1743082	TRASTUZUMAB EMTANSINE	ejection fraction	ERBB2_7
Potas_BSP_Mean_INT	potassium measurement	ERBB2	CHEMBL1743082	TRASTUZUMAB EMTANSINE	ejection fraction decreased	ERBB2_7
Potas_BSP_Mean_INT	potassium measurement	ERBB2	CHEMBL2007641	PERTUZUMAB	ejection fraction decreased	ERBB2_7
Potas_BSP_Mean_INT	potassium measurement	ERBB2	CHEMBL2007641	PERTUZUMAB	left ventricular dysfunction	ERBB2_7
Potas_BSP_Mean_INT	potassium measurement	ERBB2	CHEMBL2007641	PERTUZUMAB	cardiac failure	ERBB2_7
Potas_BSP_Mean_INT	potassium measurement	ERBB2	CHEMBL24828	VANDETANIB	ataxia	ERBB2_70
Potas_BSP_Mean_INT	potassium measurement	ERBB2	CHEMBL3989868	TUCATINIB	botryomycosis	ERBB2_71
Potas_BSP_Mean_INT	potassium measurement	ERBB2	CHEMBL1743082	TRASTUZUMAB EMTANSINE	gingival bleeding	ERBB2_72
Potas_BSP_Mean_INT	potassium measurement	ERBB2	CHEMBL2105712	AFATINIB DIMALEATE	rash pustular	ERBB2_73
Potas_BSP_Mean_INT	potassium measurement	ERBB2	CHEMBL2105719	DACOMITINIB	rash pustular	ERBB2_73
Potas_BSP_Mean_INT	potassium measurement	ERBB2	CHEMBL2110732	DACOMITINIB ANHYDROUS	rash pustular	ERBB2_73
Potas_BSP_Mean_INT	potassium measurement	ERBB2	CHEMBL180022	NERATINIB	gastrointestinal sounds abnormal	ERBB2_74
Potas_BSP_Mean_INT	potassium measurement	ERBB2	CHEMBL3989921	NERATINIB MALEATE	gastrointestinal sounds abnormal	ERBB2_74
Potas_BSP_Mean_INT	potassium measurement	ERBB2	CHEMBL180022	NERATINIB	emergency care	ERBB2_75
Potas_BSP_Mean_INT	potassium measurement	ERBB2	CHEMBL3989921	NERATINIB MALEATE	emergency care	ERBB2_75
Potas_BSP_Mean_INT	potassium measurement	ERBB2	CHEMBL1201179	LAPATINIB DITOSYLATE	gastrointestinal toxicity	ERBB2_76
Potas_BSP_Mean_INT	potassium measurement	ERBB2	CHEMBL4297844	TRASTUZUMAB DERUXTECAN	gastrointestinal toxicity	ERBB2_76
Potas_BSP_Mean_INT	potassium measurement	ERBB2	CHEMBL1743082	TRASTUZUMAB EMTANSINE	red cell distribution width increased	ERBB2_77
Potas_BSP_Mean_INT	potassium measurement	ERBB2	CHEMBL3989868	TUCATINIB	gram stain positive	ERBB2_78
Potas_BSP_Mean_INT	potassium measurement	ERBB2	CHEMBL3989868	TUCATINIB	fluid replacement	ERBB2_79
Potas_BSP_Mean_INT	potassium measurement	ERBB2	CHEMBL180022	NERATINIB	abdominal discomfort	ERBB2_8
Potas_BSP_Mean_INT	potassium measurement	ERBB2	CHEMBL180022	NERATINIB	abdominal pain	ERBB2_8
Potas_BSP_Mean_INT	potassium measurement	ERBB2	CHEMBL180022	NERATINIB	abdominal pain upper	ERBB2_8
Potas_BSP_Mean_INT	potassium measurement	ERBB2	CHEMBL180022	NERATINIB	dyspepsia	ERBB2_8
Potas_BSP_Mean_INT	potassium measurement	ERBB2	CHEMBL3989868	TUCATINIB	abdominal discomfort	ERBB2_8
Potas_BSP_Mean_INT	potassium measurement	ERBB2	CHEMBL3989868	TUCATINIB	abdominal pain upper	ERBB2_8
Potas_BSP_Mean_INT	potassium measurement	ERBB2	CHEMBL3989868	TUCATINIB	dyspepsia	ERBB2_8
Potas_BSP_Mean_INT	potassium measurement	ERBB2	CHEMBL3989921	NERATINIB MALEATE	abdominal discomfort	ERBB2_8
Potas_BSP_Mean_INT	potassium measurement	ERBB2	CHEMBL3989921	NERATINIB MALEATE	abdominal pain	ERBB2_8
Potas_BSP_Mean_INT	potassium measurement	ERBB2	CHEMBL3989921	NERATINIB MALEATE	abdominal pain upper	ERBB2_8
Potas_BSP_Mean_INT	potassium measurement	ERBB2	CHEMBL3989921	NERATINIB MALEATE	dyspepsia	ERBB2_8
Potas_BSP_Mean_INT	potassium measurement	ERBB2	CHEMBL1743082	TRASTUZUMAB EMTANSINE	portal hypertension	ERBB2_80
Potas_BSP_Mean_INT	potassium measurement	ERBB2	CHEMBL4297844	TRASTUZUMAB DERUXTECAN	axillary mass	ERBB2_81
Potas_BSP_Mean_INT	potassium measurement	ERBB2	CHEMBL3989868	TUCATINIB	feeling abnormal	ERBB2_82
Potas_BSP_Mean_INT	potassium measurement	ERBB2	CHEMBL1743082	TRASTUZUMAB EMTANSINE	dyschezia	ERBB2_83
Potas_BSP_Mean_INT	potassium measurement	ERBB2	CHEMBL1743082	TRASTUZUMAB EMTANSINE	spider naevus	ERBB2_84
Potas_BSP_Mean_INT	potassium measurement	ERBB2	CHEMBL180022	NERATINIB	drug titration	ERBB2_85
Potas_BSP_Mean_INT	potassium measurement	ERBB2	CHEMBL3989921	NERATINIB MALEATE	drug titration	ERBB2_85
Potas_BSP_Mean_INT	potassium measurement	ERBB2	CHEMBL2105719	DACOMITINIB	carcinoembryonic antigen increased	ERBB2_86
Potas_BSP_Mean_INT	potassium measurement	ERBB2	CHEMBL2110732	DACOMITINIB ANHYDROUS	carcinoembryonic antigen increased	ERBB2_86
Potas_BSP_Mean_INT	potassium measurement	ERBB2	CHEMBL2007641	PERTUZUMAB	alopecia	ERBB2_87
Potas_BSP_Mean_INT	potassium measurement	ERBB2	CHEMBL4297844	TRASTUZUMAB DERUXTECAN	alopecia	ERBB2_87
Potas_BSP_Mean_INT	potassium measurement	ERBB2	CHEMBL1743082	TRASTUZUMAB EMTANSINE	injection site pain	ERBB2_88
Potas_BSP_Mean_INT	potassium measurement	ERBB2	CHEMBL3989868	TUCATINIB	peripheral swelling	ERBB2_89
Potas_BSP_Mean_INT	potassium measurement	ERBB2	CHEMBL24828	VANDETANIB	blood calcitonin increased	ERBB2_9
Potas_BSP_Mean_INT	potassium measurement	ERBB2	CHEMBL24828	VANDETANIB	blood thyroid stimulating hormone increased	ERBB2_9
Potas_BSP_Mean_INT	potassium measurement	ERBB2	CHEMBL1743082	TRASTUZUMAB EMTANSINE	blood lactate dehydrogenase increased	ERBB2_90
Potas_BSP_Mean_INT	potassium measurement	ERBB2	CHEMBL1743082	TRASTUZUMAB EMTANSINE	her-2 positive breast cancer	ERBB2_91
Potas_BSP_Mean_INT	potassium measurement	ERBB2	CHEMBL24828	VANDETANIB	cornea verticillata	ERBB2_92
Potas_BSP_Mean_INT	potassium measurement	ERBB2	CHEMBL1743082	TRASTUZUMAB EMTANSINE	infusion related reaction	ERBB2_93
Potas_BSP_Mean_INT	potassium measurement	ERBB2	CHEMBL2007641	PERTUZUMAB	infusion related reaction	ERBB2_93
Potas_BSP_Mean_INT	potassium measurement	ERBB2	CHEMBL1201179	LAPATINIB DITOSYLATE	metastases to skin	ERBB2_94
Potas_BSP_Mean_INT	potassium measurement	ERBB2	CHEMBL1743082	TRASTUZUMAB EMTANSINE	metastases to skin	ERBB2_94
Potas_BSP_Mean_INT	potassium measurement	ERBB2	CHEMBL180022	NERATINIB	headache	ERBB2_95
Potas_BSP_Mean_INT	potassium measurement	ERBB2	CHEMBL3989868	TUCATINIB	headache	ERBB2_95
Potas_BSP_Mean_INT	potassium measurement	ERBB2	CHEMBL3989921	NERATINIB MALEATE	headache	ERBB2_95
Potas_BSP_Mean_INT	potassium measurement	ERBB2	CHEMBL4297844	TRASTUZUMAB DERUXTECAN	headache	ERBB2_95
Potas_BSP_Mean_INT	potassium measurement	ERBB2	CHEMBL24828	VANDETANIB	brain stem glioma	ERBB2_96
Potas_BSP_Mean_INT	potassium measurement	ERBB2	CHEMBL2105712	AFATINIB DIMALEATE	gene mutation	ERBB2_97
Potas_BSP_Mean_INT	potassium measurement	ERBB2	CHEMBL180022	NERATINIB	abdominal distension	ERBB2_98
Potas_BSP_Mean_INT	potassium measurement	ERBB2	CHEMBL3989868	TUCATINIB	abdominal distension	ERBB2_98
Potas_BSP_Mean_INT	potassium measurement	ERBB2	CHEMBL3989921	NERATINIB MALEATE	abdominal distension	ERBB2_98
Potas_BSP_Mean_INT	potassium measurement	ERBB2	CHEMBL24828	VANDETANIB	abdominal distension	ERBB2_98
Potas_BSP_Mean_INT	potassium measurement	ERBB2	CHEMBL1743082	TRASTUZUMAB EMTANSINE	mean cell haemoglobin concentration decreased	ERBB2_99
Potas_BSP_Mean_INT	potassium measurement	F2	CHEMBL1166	ARGATROBAN	headache	F2_0
Potas_BSP_Mean_INT	potassium measurement	F2	CHEMBL1166	ARGATROBAN	pain	F2_0
Potas_BSP_Mean_INT	potassium measurement	F2	CHEMBL1615369	DABIGATRAN ETEXILATE MESYLATE	pain	F2_0
Potas_BSP_Mean_INT	potassium measurement	F2	CHEMBL1166	ARGATROBAN	drug resistance	F2_1
Potas_BSP_Mean_INT	potassium measurement	F2	CHEMBL1615369	DABIGATRAN ETEXILATE MESYLATE	drug hypersensitivity	F2_1
Potas_BSP_Mean_INT	potassium measurement	F2	CHEMBL1166	ARGATROBAN	blood fibrinogen decreased	F2_10
Potas_BSP_Mean_INT	potassium measurement	F2	CHEMBL1166	ARGATROBAN	hypofibrinogenaemia	F2_10
Potas_BSP_Mean_INT	potassium measurement	F2	CHEMBL1166	ARGATROBAN	embolism arterial	F2_11
Potas_BSP_Mean_INT	potassium measurement	F2	CHEMBL1166	ARGATROBAN	embolism venous	F2_11
Potas_BSP_Mean_INT	potassium measurement	F2	CHEMBL1615369	DABIGATRAN ETEXILATE MESYLATE	embolic stroke	F2_11
Potas_BSP_Mean_INT	potassium measurement	F2	CHEMBL1615369	DABIGATRAN ETEXILATE MESYLATE	pulmonary embolism	F2_11
Potas_BSP_Mean_INT	potassium measurement	F2	CHEMBL1166	ARGATROBAN	cardiogenic shock	F2_12
Potas_BSP_Mean_INT	potassium measurement	F2	CHEMBL1166	ARGATROBAN	shock haemorrhagic	F2_12
Potas_BSP_Mean_INT	potassium measurement	F2	CHEMBL1201666	LEPIRUDIN	peripheral ischaemia	F2_13
Potas_BSP_Mean_INT	potassium measurement	F2	CHEMBL1615369	DABIGATRAN ETEXILATE MESYLATE	injection site pain	F2_14
Potas_BSP_Mean_INT	potassium measurement	F2	CHEMBL1166	ARGATROBAN	hepatic function abnormal	F2_15
Potas_BSP_Mean_INT	potassium measurement	F2	CHEMBL1166	ARGATROBAN	liver function test abnormal	F2_15
Potas_BSP_Mean_INT	potassium measurement	F2	CHEMBL1166	ARGATROBAN	skin necrosis	F2_16
Potas_BSP_Mean_INT	potassium measurement	F2	CHEMBL1201666	LEPIRUDIN	gangrene	F2_16
Potas_BSP_Mean_INT	potassium measurement	F2	CHEMBL1615369	DABIGATRAN ETEXILATE MESYLATE	melaena	F2_17
Potas_BSP_Mean_INT	potassium measurement	F2	CHEMBL1166	ARGATROBAN	cerebral haemorrhage	F2_18
Potas_BSP_Mean_INT	potassium measurement	F2	CHEMBL1615369	DABIGATRAN ETEXILATE MESYLATE	cerebral haemorrhage	F2_18
Potas_BSP_Mean_INT	potassium measurement	F2	CHEMBL1615369	DABIGATRAN ETEXILATE MESYLATE	haemorrhage intracranial	F2_18
Potas_BSP_Mean_INT	potassium measurement	F2	CHEMBL1615369	DABIGATRAN ETEXILATE MESYLATE	subdural haematoma	F2_19
Potas_BSP_Mean_INT	potassium measurement	F2	CHEMBL1166	ARGATROBAN	cerebellar stroke	F2_2
Potas_BSP_Mean_INT	potassium measurement	F2	CHEMBL1166	ARGATROBAN	cerebral infarction	F2_2
Potas_BSP_Mean_INT	potassium measurement	F2	CHEMBL1166	ARGATROBAN	haemorrhagic cerebral infarction	F2_2
Potas_BSP_Mean_INT	potassium measurement	F2	CHEMBL1166	ARGATROBAN	haemorrhagic stroke	F2_2
Potas_BSP_Mean_INT	potassium measurement	F2	CHEMBL1615369	DABIGATRAN ETEXILATE MESYLATE	cerebral infarction	F2_2
Potas_BSP_Mean_INT	potassium measurement	F2	CHEMBL1615369	DABIGATRAN ETEXILATE MESYLATE	cerebrovascular accident	F2_2
Potas_BSP_Mean_INT	potassium measurement	F2	CHEMBL1615369	DABIGATRAN ETEXILATE MESYLATE	ischaemic stroke	F2_2
Potas_BSP_Mean_INT	potassium measurement	F2	CHEMBL1166	ARGATROBAN	alanine aminotransferase increased	F2_20
Potas_BSP_Mean_INT	potassium measurement	F2	CHEMBL1166	ARGATROBAN	aspartate aminotransferase increased	F2_20
Potas_BSP_Mean_INT	potassium measurement	F2	CHEMBL1201666	LEPIRUDIN	drug clearance decreased	F2_21
Potas_BSP_Mean_INT	potassium measurement	F2	CHEMBL1166	ARGATROBAN	fall	F2_22
Potas_BSP_Mean_INT	potassium measurement	F2	CHEMBL1166	ARGATROBAN	aneurysm ruptured	F2_23
Potas_BSP_Mean_INT	potassium measurement	F2	CHEMBL1615369	DABIGATRAN ETEXILATE MESYLATE	hemiparesis	F2_24
Potas_BSP_Mean_INT	potassium measurement	F2	CHEMBL1615369	DABIGATRAN ETEXILATE MESYLATE	fatigue	F2_25
Potas_BSP_Mean_INT	potassium measurement	F2	CHEMBL1166	ARGATROBAN	bronchial haemorrhage	F2_26
Potas_BSP_Mean_INT	potassium measurement	F2	CHEMBL1166	ARGATROBAN	thrombosis	F2_27
Potas_BSP_Mean_INT	potassium measurement	F2	CHEMBL1201666	LEPIRUDIN	thrombosis	F2_27
Potas_BSP_Mean_INT	potassium measurement	F2	CHEMBL1166	ARGATROBAN	ischaemic hepatitis	F2_28
Potas_BSP_Mean_INT	potassium measurement	F2	CHEMBL1166	ARGATROBAN	oesophageal intramural haematoma	F2_29
Potas_BSP_Mean_INT	potassium measurement	F2	CHEMBL1166	ARGATROBAN	haematemesis	F2_3
Potas_BSP_Mean_INT	potassium measurement	F2	CHEMBL1166	ARGATROBAN	haemorrhage	F2_3
Potas_BSP_Mean_INT	potassium measurement	F2	CHEMBL1201554	ANTITHROMBIN ALFA	haemorrhage	F2_3
Potas_BSP_Mean_INT	potassium measurement	F2	CHEMBL1201666	LEPIRUDIN	haemorrhage	F2_3
Potas_BSP_Mean_INT	potassium measurement	F2	CHEMBL1615369	DABIGATRAN ETEXILATE MESYLATE	haematoma	F2_3
Potas_BSP_Mean_INT	potassium measurement	F2	CHEMBL1615369	DABIGATRAN ETEXILATE MESYLATE	haematuria	F2_3
Potas_BSP_Mean_INT	potassium measurement	F2	CHEMBL1615369	DABIGATRAN ETEXILATE MESYLATE	haemorrhage	F2_3
Potas_BSP_Mean_INT	potassium measurement	F2	CHEMBL1615369	DABIGATRAN ETEXILATE MESYLATE	haemorrhagic anaemia	F2_3
Potas_BSP_Mean_INT	potassium measurement	F2	CHEMBL1166	ARGATROBAN	vascular stent thrombosis	F2_30
Potas_BSP_Mean_INT	potassium measurement	F2	CHEMBL1201666	LEPIRUDIN	cardio-respiratory arrest	F2_31
Potas_BSP_Mean_INT	potassium measurement	F2	CHEMBL1166	ARGATROBAN	diarrhoea	F2_32
Potas_BSP_Mean_INT	potassium measurement	F2	CHEMBL1166	ARGATROBAN	heparin-induced thrombocytopenia	F2_33
Potas_BSP_Mean_INT	potassium measurement	F2	CHEMBL1201666	LEPIRUDIN	heparin-induced thrombocytopenia	F2_33
Potas_BSP_Mean_INT	potassium measurement	F2	CHEMBL1166	ARGATROBAN	blood bilirubin increased	F2_34
Potas_BSP_Mean_INT	potassium measurement	F2	CHEMBL1201666	LEPIRUDIN	haemodialysis	F2_35
Potas_BSP_Mean_INT	potassium measurement	F2	CHEMBL1615369	DABIGATRAN ETEXILATE MESYLATE	atrial thrombosis	F2_36
Potas_BSP_Mean_INT	potassium measurement	F2	CHEMBL1201666	LEPIRUDIN	anaphylactic reaction	F2_37
Potas_BSP_Mean_INT	potassium measurement	F2	CHEMBL1201666	LEPIRUDIN	cardiac tamponade	F2_38
Potas_BSP_Mean_INT	potassium measurement	F2	CHEMBL1615369	DABIGATRAN ETEXILATE MESYLATE	cardiac tamponade	F2_38
Potas_BSP_Mean_INT	potassium measurement	F2	CHEMBL1615369	DABIGATRAN ETEXILATE MESYLATE	procoagulant therapy	F2_39
Potas_BSP_Mean_INT	potassium measurement	F2	CHEMBL1166	ARGATROBAN	incision site haemorrhage	F2_4
Potas_BSP_Mean_INT	potassium measurement	F2	CHEMBL1166	ARGATROBAN	operative haemorrhage	F2_4
Potas_BSP_Mean_INT	potassium measurement	F2	CHEMBL1201666	LEPIRUDIN	post procedural haemorrhage	F2_4
Potas_BSP_Mean_INT	potassium measurement	F2	CHEMBL1615369	DABIGATRAN ETEXILATE MESYLATE	rectal haemorrhage	F2_40
Potas_BSP_Mean_INT	potassium measurement	F2	CHEMBL1615369	DABIGATRAN ETEXILATE MESYLATE	transient ischaemic attack	F2_41
Potas_BSP_Mean_INT	potassium measurement	F2	CHEMBL1166	ARGATROBAN	deep vein thrombosis	F2_42
Potas_BSP_Mean_INT	potassium measurement	F2	CHEMBL1615369	DABIGATRAN ETEXILATE MESYLATE	deep vein thrombosis	F2_42
Potas_BSP_Mean_INT	potassium measurement	F2	CHEMBL1166	ARGATROBAN	nausea	F2_5
Potas_BSP_Mean_INT	potassium measurement	F2	CHEMBL1166	ARGATROBAN	vomiting	F2_5
Potas_BSP_Mean_INT	potassium measurement	F2	CHEMBL1615369	DABIGATRAN ETEXILATE MESYLATE	nausea	F2_5
Potas_BSP_Mean_INT	potassium measurement	F2	CHEMBL1166	ARGATROBAN	international normalised ratio abnormal	F2_6
Potas_BSP_Mean_INT	potassium measurement	F2	CHEMBL1166	ARGATROBAN	international normalised ratio increased	F2_6
Potas_BSP_Mean_INT	potassium measurement	F2	CHEMBL1201666	LEPIRUDIN	international normalised ratio increased	F2_6
Potas_BSP_Mean_INT	potassium measurement	F2	CHEMBL1615369	DABIGATRAN ETEXILATE MESYLATE	international normalised ratio increased	F2_6
Potas_BSP_Mean_INT	potassium measurement	F2	CHEMBL1166	ARGATROBAN	activated partial thromboplastin time abnormal	F2_7
Potas_BSP_Mean_INT	potassium measurement	F2	CHEMBL1166	ARGATROBAN	activated partial thromboplastin time prolonged	F2_7
Potas_BSP_Mean_INT	potassium measurement	F2	CHEMBL1166	ARGATROBAN	activated partial thromboplastin time shortened	F2_7
Potas_BSP_Mean_INT	potassium measurement	F2	CHEMBL1166	ARGATROBAN	coagulation time abnormal	F2_7
Potas_BSP_Mean_INT	potassium measurement	F2	CHEMBL1166	ARGATROBAN	coagulation time prolonged	F2_7
Potas_BSP_Mean_INT	potassium measurement	F2	CHEMBL1166	ARGATROBAN	prothrombin time prolonged	F2_7
Potas_BSP_Mean_INT	potassium measurement	F2	CHEMBL1166	ARGATROBAN	prothrombin time shortened	F2_7
Potas_BSP_Mean_INT	potassium measurement	F2	CHEMBL1201666	LEPIRUDIN	activated partial thromboplastin time prolonged	F2_7
Potas_BSP_Mean_INT	potassium measurement	F2	CHEMBL1201666	LEPIRUDIN	coagulation time prolonged	F2_7
Potas_BSP_Mean_INT	potassium measurement	F2	CHEMBL1201666	LEPIRUDIN	prothrombin time prolonged	F2_7
Potas_BSP_Mean_INT	potassium measurement	F2	CHEMBL1615369	DABIGATRAN ETEXILATE MESYLATE	activated partial thromboplastin time prolonged	F2_7
Potas_BSP_Mean_INT	potassium measurement	F2	CHEMBL1166	ARGATROBAN	gastrointestinal haemorrhage	F2_8
Potas_BSP_Mean_INT	potassium measurement	F2	CHEMBL1615369	DABIGATRAN ETEXILATE MESYLATE	gastrointestinal haemorrhage	F2_8
Potas_BSP_Mean_INT	potassium measurement	F2	CHEMBL1615369	DABIGATRAN ETEXILATE MESYLATE	lower gastrointestinal haemorrhage	F2_8
Potas_BSP_Mean_INT	potassium measurement	F2	CHEMBL1615369	DABIGATRAN ETEXILATE MESYLATE	upper gastrointestinal haemorrhage	F2_8
Potas_BSP_Mean_INT	potassium measurement	F2	CHEMBL1166	ARGATROBAN	coagulopathy	F2_9
Potas_BSP_Mean_INT	potassium measurement	F2	CHEMBL1166	ARGATROBAN	disseminated intravascular coagulation	F2_9
Potas_BSP_Mean_INT	potassium measurement	F2	CHEMBL1615369	DABIGATRAN ETEXILATE MESYLATE	coagulopathy	F2_9
Potas_BSP_Min	potassium measurement	BLK	CHEMBL1421	DASATINIB	chylothorax	BLK_0
Potas_BSP_Min	potassium measurement	BLK	CHEMBL1421	DASATINIB	pericardial effusion	BLK_0
Potas_BSP_Min	potassium measurement	BLK	CHEMBL1421	DASATINIB	pleural effusion	BLK_0
Potas_BSP_Min	potassium measurement	BLK	CHEMBL1421	DASATINIB	pulmonary hypertension	BLK_1
Potas_BSP_Min	potassium measurement	BLK	CHEMBL1421	DASATINIB	hospitalisation	BLK_10
Potas_BSP_Min	potassium measurement	BLK	CHEMBL1421	DASATINIB	diarrhoea	BLK_11
Potas_BSP_Min	potassium measurement	BLK	CHEMBL1421	DASATINIB	fluid retention	BLK_12
Potas_BSP_Min	potassium measurement	BLK	CHEMBL1421	DASATINIB	drug intolerance	BLK_2
Potas_BSP_Min	potassium measurement	BLK	CHEMBL1421	DASATINIB	drug resistance	BLK_2
Potas_BSP_Min	potassium measurement	BLK	CHEMBL1421	DASATINIB	malignant neoplasm progression	BLK_3
Potas_BSP_Min	potassium measurement	BLK	CHEMBL1421	DASATINIB	philadelphia chromosome positive	BLK_4
Potas_BSP_Min	potassium measurement	BLK	CHEMBL1421	DASATINIB	pulmonary oedema	BLK_5
Potas_BSP_Min	potassium measurement	BLK	CHEMBL1421	DASATINIB	cytogenetic analysis abnormal	BLK_6
Potas_BSP_Min	potassium measurement	BLK	CHEMBL1421	DASATINIB	chronic myeloid leukaemia	BLK_7
Potas_BSP_Min	potassium measurement	BLK	CHEMBL1421	DASATINIB	fatigue	BLK_8
Potas_BSP_Min	potassium measurement	BLK	CHEMBL1421	DASATINIB	acute lymphocytic leukaemia recurrent	BLK_9
Potas_BSP_Min	potassium measurement	DPEP1	CHEMBL766	CILASTATIN	clostridial infection	DPEP1_0
Potas_BSP_Min	potassium measurement	DPEP1	CHEMBL766	CILASTATIN	clostridium colitis	DPEP1_0
Potas_BSP_Min	potassium measurement	DPEP1	CHEMBL766	CILASTATIN	clostridium difficile colitis	DPEP1_0
Potas_BSP_Min	potassium measurement	DPEP1	CHEMBL1201057	CILASTATIN SODIUM	clostridium difficile colitis	DPEP1_0
Potas_BSP_Min	potassium measurement	DPEP1	CHEMBL1201057	CILASTATIN SODIUM	pseudomembranous colitis	DPEP1_0
Potas_BSP_Min	potassium measurement	DPEP1	CHEMBL766	CILASTATIN	arthralgia	DPEP1_1
Potas_BSP_Min	potassium measurement	DPEP1	CHEMBL766	CILASTATIN	headache	DPEP1_1
Potas_BSP_Min	potassium measurement	DPEP1	CHEMBL766	CILASTATIN	pain	DPEP1_1
Potas_BSP_Min	potassium measurement	DPEP1	CHEMBL1201057	CILASTATIN SODIUM	headache	DPEP1_1
Potas_BSP_Min	potassium measurement	DPEP1	CHEMBL1201057	CILASTATIN SODIUM	pain	DPEP1_1
Potas_BSP_Min	potassium measurement	DPEP1	CHEMBL1201057	CILASTATIN SODIUM	sleep phase rhythm disturbance	DPEP1_10
Potas_BSP_Min	potassium measurement	DPEP1	CHEMBL1201057	CILASTATIN SODIUM	drug resistance	DPEP1_11
Potas_BSP_Min	potassium measurement	DPEP1	CHEMBL1201057	CILASTATIN SODIUM	pathogen resistance	DPEP1_11
Potas_BSP_Min	potassium measurement	DPEP1	CHEMBL766	CILASTATIN	anaphylactic shock	DPEP1_12
Potas_BSP_Min	potassium measurement	DPEP1	CHEMBL766	CILASTATIN	shock	DPEP1_12
Potas_BSP_Min	potassium measurement	DPEP1	CHEMBL1201057	CILASTATIN SODIUM	fall	DPEP1_13
Potas_BSP_Min	potassium measurement	DPEP1	CHEMBL766	CILASTATIN	dizziness	DPEP1_14
Potas_BSP_Min	potassium measurement	DPEP1	CHEMBL766	CILASTATIN	nausea	DPEP1_14
Potas_BSP_Min	potassium measurement	DPEP1	CHEMBL1201057	CILASTATIN SODIUM	dizziness	DPEP1_14
Potas_BSP_Min	potassium measurement	DPEP1	CHEMBL766	CILASTATIN	dermatitis exfoliative	DPEP1_15
Potas_BSP_Min	potassium measurement	DPEP1	CHEMBL1201057	CILASTATIN SODIUM	dermatitis exfoliative	DPEP1_15
Potas_BSP_Min	potassium measurement	DPEP1	CHEMBL1201057	CILASTATIN SODIUM	megacolon	DPEP1_16
Potas_BSP_Min	potassium measurement	DPEP1	CHEMBL766	CILASTATIN	candidiasis	DPEP1_17
Potas_BSP_Min	potassium measurement	DPEP1	CHEMBL766	CILASTATIN	toxic skin eruption	DPEP1_18
Potas_BSP_Min	potassium measurement	DPEP1	CHEMBL1201057	CILASTATIN SODIUM	toxic skin eruption	DPEP1_18
Potas_BSP_Min	potassium measurement	DPEP1	CHEMBL1201057	CILASTATIN SODIUM	hepatotoxicity	DPEP1_19
Potas_BSP_Min	potassium measurement	DPEP1	CHEMBL766	CILASTATIN	pseudomonas infection	DPEP1_2
Potas_BSP_Min	potassium measurement	DPEP1	CHEMBL1201057	CILASTATIN SODIUM	acinetobacter infection	DPEP1_2
Potas_BSP_Min	potassium measurement	DPEP1	CHEMBL1201057	CILASTATIN SODIUM	escherichia infection	DPEP1_2
Potas_BSP_Min	potassium measurement	DPEP1	CHEMBL1201057	CILASTATIN SODIUM	pseudomonas infection	DPEP1_2
Potas_BSP_Min	potassium measurement	DPEP1	CHEMBL766	CILASTATIN	agranulocytosis	DPEP1_20
Potas_BSP_Min	potassium measurement	DPEP1	CHEMBL1201057	CILASTATIN SODIUM	agranulocytosis	DPEP1_20
Potas_BSP_Min	potassium measurement	DPEP1	CHEMBL766	CILASTATIN	gamma-glutamyltransferase increased	DPEP1_21
Potas_BSP_Min	potassium measurement	DPEP1	CHEMBL1201057	CILASTATIN SODIUM	gamma-glutamyltransferase increased	DPEP1_21
Potas_BSP_Min	potassium measurement	DPEP1	CHEMBL1201057	CILASTATIN SODIUM	mycobacterium abscessus infection	DPEP1_22
Potas_BSP_Min	potassium measurement	DPEP1	CHEMBL766	CILASTATIN	myoclonus	DPEP1_23
Potas_BSP_Min	potassium measurement	DPEP1	CHEMBL1201057	CILASTATIN SODIUM	myoclonus	DPEP1_23
Potas_BSP_Min	potassium measurement	DPEP1	CHEMBL1201057	CILASTATIN SODIUM	treatment failure	DPEP1_24
Potas_BSP_Min	potassium measurement	DPEP1	CHEMBL766	CILASTATIN	purpura	DPEP1_25
Potas_BSP_Min	potassium measurement	DPEP1	CHEMBL766	CILASTATIN	asthenia	DPEP1_26
Potas_BSP_Min	potassium measurement	DPEP1	CHEMBL1201057	CILASTATIN SODIUM	fatigue	DPEP1_26
Potas_BSP_Min	potassium measurement	DPEP1	CHEMBL766	CILASTATIN	blood alkaline phosphatase increased	DPEP1_27
Potas_BSP_Min	potassium measurement	DPEP1	CHEMBL766	CILASTATIN	drug rash with eosinophilia and systemic symptoms	DPEP1_28
Potas_BSP_Min	potassium measurement	DPEP1	CHEMBL1201057	CILASTATIN SODIUM	drug rash with eosinophilia and systemic symptoms	DPEP1_28
Potas_BSP_Min	potassium measurement	DPEP1	CHEMBL766	CILASTATIN	eosinophilia	DPEP1_29
Potas_BSP_Min	potassium measurement	DPEP1	CHEMBL1201057	CILASTATIN SODIUM	eosinophilia	DPEP1_29
Potas_BSP_Min	potassium measurement	DPEP1	CHEMBL766	CILASTATIN	serratia infection	DPEP1_3
Potas_BSP_Min	potassium measurement	DPEP1	CHEMBL1201057	CILASTATIN SODIUM	klebsiella infection	DPEP1_3
Potas_BSP_Min	potassium measurement	DPEP1	CHEMBL1201057	CILASTATIN SODIUM	serratia infection	DPEP1_3
Potas_BSP_Min	potassium measurement	DPEP1	CHEMBL766	CILASTATIN	burkholderia cepacia infection	DPEP1_30
Potas_BSP_Min	potassium measurement	DPEP1	CHEMBL766	CILASTATIN	depressed level of consciousness	DPEP1_31
Potas_BSP_Min	potassium measurement	DPEP1	CHEMBL766	CILASTATIN	cytolytic hepatitis	DPEP1_32
Potas_BSP_Min	potassium measurement	DPEP1	CHEMBL1201057	CILASTATIN SODIUM	cytolytic hepatitis	DPEP1_32
Potas_BSP_Min	potassium measurement	DPEP1	CHEMBL766	CILASTATIN	intrauterine infection	DPEP1_33
Potas_BSP_Min	potassium measurement	DPEP1	CHEMBL1201057	CILASTATIN SODIUM	clostridium test positive	DPEP1_4
Potas_BSP_Min	potassium measurement	DPEP1	CHEMBL1201057	CILASTATIN SODIUM	enterococcus test positive	DPEP1_4
Potas_BSP_Min	potassium measurement	DPEP1	CHEMBL766	CILASTATIN	rash maculo-papular	DPEP1_5
Potas_BSP_Min	potassium measurement	DPEP1	CHEMBL766	CILASTATIN	rash morbilliform	DPEP1_5
Potas_BSP_Min	potassium measurement	DPEP1	CHEMBL1201057	CILASTATIN SODIUM	acute generalised exanthematous pustulosis	DPEP1_5
Potas_BSP_Min	potassium measurement	DPEP1	CHEMBL1201057	CILASTATIN SODIUM	rash maculo-papular	DPEP1_5
Potas_BSP_Min	potassium measurement	DPEP1	CHEMBL766	CILASTATIN	cholestasis	DPEP1_6
Potas_BSP_Min	potassium measurement	DPEP1	CHEMBL1201057	CILASTATIN SODIUM	cholestasis	DPEP1_6
Potas_BSP_Min	potassium measurement	DPEP1	CHEMBL1201057	CILASTATIN SODIUM	cholestatic liver injury	DPEP1_6
Potas_BSP_Min	potassium measurement	DPEP1	CHEMBL766	CILASTATIN	epilepsy	DPEP1_7
Potas_BSP_Min	potassium measurement	DPEP1	CHEMBL766	CILASTATIN	grand mal convulsion	DPEP1_7
Potas_BSP_Min	potassium measurement	DPEP1	CHEMBL766	CILASTATIN	partial seizures	DPEP1_7
Potas_BSP_Min	potassium measurement	DPEP1	CHEMBL766	CILASTATIN	status epilepticus	DPEP1_7
Potas_BSP_Min	potassium measurement	DPEP1	CHEMBL766	CILASTATIN	convulsion	DPEP1_7
Potas_BSP_Min	potassium measurement	DPEP1	CHEMBL1201057	CILASTATIN SODIUM	epilepsy	DPEP1_7
Potas_BSP_Min	potassium measurement	DPEP1	CHEMBL1201057	CILASTATIN SODIUM	grand mal convulsion	DPEP1_7
Potas_BSP_Min	potassium measurement	DPEP1	CHEMBL1201057	CILASTATIN SODIUM	partial seizures	DPEP1_7
Potas_BSP_Min	potassium measurement	DPEP1	CHEMBL1201057	CILASTATIN SODIUM	status epilepticus	DPEP1_7
Potas_BSP_Min	potassium measurement	DPEP1	CHEMBL1201057	CILASTATIN SODIUM	convulsion	DPEP1_7
Potas_BSP_Min	potassium measurement	DPEP1	CHEMBL1201057	CILASTATIN SODIUM	lactase deficiency	DPEP1_8
Potas_BSP_Min	potassium measurement	DPEP1	CHEMBL766	CILASTATIN	renal failure	DPEP1_9
Potas_BSP_Min	potassium measurement	DPEP1	CHEMBL1201057	CILASTATIN SODIUM	respiratory failure	DPEP1_9
Potas_BSP_Min_INT	potassium measurement	BLK	CHEMBL1421	DASATINIB	chylothorax	BLK_0
Potas_BSP_Min_INT	potassium measurement	BLK	CHEMBL1421	DASATINIB	pericardial effusion	BLK_0
Potas_BSP_Min_INT	potassium measurement	BLK	CHEMBL1421	DASATINIB	pleural effusion	BLK_0
Potas_BSP_Min_INT	potassium measurement	BLK	CHEMBL1421	DASATINIB	pulmonary hypertension	BLK_1
Potas_BSP_Min_INT	potassium measurement	BLK	CHEMBL1421	DASATINIB	hospitalisation	BLK_10
Potas_BSP_Min_INT	potassium measurement	BLK	CHEMBL1421	DASATINIB	diarrhoea	BLK_11
Potas_BSP_Min_INT	potassium measurement	BLK	CHEMBL1421	DASATINIB	fluid retention	BLK_12
Potas_BSP_Min_INT	potassium measurement	BLK	CHEMBL1421	DASATINIB	drug intolerance	BLK_2
Potas_BSP_Min_INT	potassium measurement	BLK	CHEMBL1421	DASATINIB	drug resistance	BLK_2
Potas_BSP_Min_INT	potassium measurement	BLK	CHEMBL1421	DASATINIB	malignant neoplasm progression	BLK_3
Potas_BSP_Min_INT	potassium measurement	BLK	CHEMBL1421	DASATINIB	philadelphia chromosome positive	BLK_4
Potas_BSP_Min_INT	potassium measurement	BLK	CHEMBL1421	DASATINIB	pulmonary oedema	BLK_5
Potas_BSP_Min_INT	potassium measurement	BLK	CHEMBL1421	DASATINIB	cytogenetic analysis abnormal	BLK_6
Potas_BSP_Min_INT	potassium measurement	BLK	CHEMBL1421	DASATINIB	chronic myeloid leukaemia	BLK_7
Potas_BSP_Min_INT	potassium measurement	BLK	CHEMBL1421	DASATINIB	fatigue	BLK_8
Potas_BSP_Min_INT	potassium measurement	BLK	CHEMBL1421	DASATINIB	acute lymphocytic leukaemia recurrent	BLK_9
Potas_BSP_Min_INT	potassium measurement	DPEP1	CHEMBL766	CILASTATIN	clostridial infection	DPEP1_0
Potas_BSP_Min_INT	potassium measurement	DPEP1	CHEMBL766	CILASTATIN	clostridium colitis	DPEP1_0
Potas_BSP_Min_INT	potassium measurement	DPEP1	CHEMBL766	CILASTATIN	clostridium difficile colitis	DPEP1_0
Potas_BSP_Min_INT	potassium measurement	DPEP1	CHEMBL1201057	CILASTATIN SODIUM	clostridium difficile colitis	DPEP1_0
Potas_BSP_Min_INT	potassium measurement	DPEP1	CHEMBL1201057	CILASTATIN SODIUM	pseudomembranous colitis	DPEP1_0
Potas_BSP_Min_INT	potassium measurement	DPEP1	CHEMBL766	CILASTATIN	arthralgia	DPEP1_1
Potas_BSP_Min_INT	potassium measurement	DPEP1	CHEMBL766	CILASTATIN	headache	DPEP1_1
Potas_BSP_Min_INT	potassium measurement	DPEP1	CHEMBL766	CILASTATIN	pain	DPEP1_1
Potas_BSP_Min_INT	potassium measurement	DPEP1	CHEMBL1201057	CILASTATIN SODIUM	headache	DPEP1_1
Potas_BSP_Min_INT	potassium measurement	DPEP1	CHEMBL1201057	CILASTATIN SODIUM	pain	DPEP1_1
Potas_BSP_Min_INT	potassium measurement	DPEP1	CHEMBL1201057	CILASTATIN SODIUM	sleep phase rhythm disturbance	DPEP1_10
Potas_BSP_Min_INT	potassium measurement	DPEP1	CHEMBL1201057	CILASTATIN SODIUM	drug resistance	DPEP1_11
Potas_BSP_Min_INT	potassium measurement	DPEP1	CHEMBL1201057	CILASTATIN SODIUM	pathogen resistance	DPEP1_11
Potas_BSP_Min_INT	potassium measurement	DPEP1	CHEMBL766	CILASTATIN	anaphylactic shock	DPEP1_12
Potas_BSP_Min_INT	potassium measurement	DPEP1	CHEMBL766	CILASTATIN	shock	DPEP1_12
Potas_BSP_Min_INT	potassium measurement	DPEP1	CHEMBL1201057	CILASTATIN SODIUM	fall	DPEP1_13
Potas_BSP_Min_INT	potassium measurement	DPEP1	CHEMBL766	CILASTATIN	dizziness	DPEP1_14
Potas_BSP_Min_INT	potassium measurement	DPEP1	CHEMBL766	CILASTATIN	nausea	DPEP1_14
Potas_BSP_Min_INT	potassium measurement	DPEP1	CHEMBL1201057	CILASTATIN SODIUM	dizziness	DPEP1_14
Potas_BSP_Min_INT	potassium measurement	DPEP1	CHEMBL766	CILASTATIN	dermatitis exfoliative	DPEP1_15
Potas_BSP_Min_INT	potassium measurement	DPEP1	CHEMBL1201057	CILASTATIN SODIUM	dermatitis exfoliative	DPEP1_15
Potas_BSP_Min_INT	potassium measurement	DPEP1	CHEMBL1201057	CILASTATIN SODIUM	megacolon	DPEP1_16
Potas_BSP_Min_INT	potassium measurement	DPEP1	CHEMBL766	CILASTATIN	candidiasis	DPEP1_17
Potas_BSP_Min_INT	potassium measurement	DPEP1	CHEMBL766	CILASTATIN	toxic skin eruption	DPEP1_18
Potas_BSP_Min_INT	potassium measurement	DPEP1	CHEMBL1201057	CILASTATIN SODIUM	toxic skin eruption	DPEP1_18
Potas_BSP_Min_INT	potassium measurement	DPEP1	CHEMBL1201057	CILASTATIN SODIUM	hepatotoxicity	DPEP1_19
Potas_BSP_Min_INT	potassium measurement	DPEP1	CHEMBL766	CILASTATIN	pseudomonas infection	DPEP1_2
Potas_BSP_Min_INT	potassium measurement	DPEP1	CHEMBL1201057	CILASTATIN SODIUM	acinetobacter infection	DPEP1_2
Potas_BSP_Min_INT	potassium measurement	DPEP1	CHEMBL1201057	CILASTATIN SODIUM	escherichia infection	DPEP1_2
Potas_BSP_Min_INT	potassium measurement	DPEP1	CHEMBL1201057	CILASTATIN SODIUM	pseudomonas infection	DPEP1_2
Potas_BSP_Min_INT	potassium measurement	DPEP1	CHEMBL766	CILASTATIN	agranulocytosis	DPEP1_20
Potas_BSP_Min_INT	potassium measurement	DPEP1	CHEMBL1201057	CILASTATIN SODIUM	agranulocytosis	DPEP1_20
Potas_BSP_Min_INT	potassium measurement	DPEP1	CHEMBL766	CILASTATIN	gamma-glutamyltransferase increased	DPEP1_21
Potas_BSP_Min_INT	potassium measurement	DPEP1	CHEMBL1201057	CILASTATIN SODIUM	gamma-glutamyltransferase increased	DPEP1_21
Potas_BSP_Min_INT	potassium measurement	DPEP1	CHEMBL1201057	CILASTATIN SODIUM	mycobacterium abscessus infection	DPEP1_22
Potas_BSP_Min_INT	potassium measurement	DPEP1	CHEMBL766	CILASTATIN	myoclonus	DPEP1_23
Potas_BSP_Min_INT	potassium measurement	DPEP1	CHEMBL1201057	CILASTATIN SODIUM	myoclonus	DPEP1_23
Potas_BSP_Min_INT	potassium measurement	DPEP1	CHEMBL1201057	CILASTATIN SODIUM	treatment failure	DPEP1_24
Potas_BSP_Min_INT	potassium measurement	DPEP1	CHEMBL766	CILASTATIN	purpura	DPEP1_25
Potas_BSP_Min_INT	potassium measurement	DPEP1	CHEMBL766	CILASTATIN	asthenia	DPEP1_26
Potas_BSP_Min_INT	potassium measurement	DPEP1	CHEMBL1201057	CILASTATIN SODIUM	fatigue	DPEP1_26
Potas_BSP_Min_INT	potassium measurement	DPEP1	CHEMBL766	CILASTATIN	blood alkaline phosphatase increased	DPEP1_27
Potas_BSP_Min_INT	potassium measurement	DPEP1	CHEMBL766	CILASTATIN	drug rash with eosinophilia and systemic symptoms	DPEP1_28
Potas_BSP_Min_INT	potassium measurement	DPEP1	CHEMBL1201057	CILASTATIN SODIUM	drug rash with eosinophilia and systemic symptoms	DPEP1_28
Potas_BSP_Min_INT	potassium measurement	DPEP1	CHEMBL766	CILASTATIN	eosinophilia	DPEP1_29
Potas_BSP_Min_INT	potassium measurement	DPEP1	CHEMBL1201057	CILASTATIN SODIUM	eosinophilia	DPEP1_29
Potas_BSP_Min_INT	potassium measurement	DPEP1	CHEMBL766	CILASTATIN	serratia infection	DPEP1_3
Potas_BSP_Min_INT	potassium measurement	DPEP1	CHEMBL1201057	CILASTATIN SODIUM	klebsiella infection	DPEP1_3
Potas_BSP_Min_INT	potassium measurement	DPEP1	CHEMBL1201057	CILASTATIN SODIUM	serratia infection	DPEP1_3
Potas_BSP_Min_INT	potassium measurement	DPEP1	CHEMBL766	CILASTATIN	burkholderia cepacia infection	DPEP1_30
Potas_BSP_Min_INT	potassium measurement	DPEP1	CHEMBL766	CILASTATIN	depressed level of consciousness	DPEP1_31
Potas_BSP_Min_INT	potassium measurement	DPEP1	CHEMBL766	CILASTATIN	cytolytic hepatitis	DPEP1_32
Potas_BSP_Min_INT	potassium measurement	DPEP1	CHEMBL1201057	CILASTATIN SODIUM	cytolytic hepatitis	DPEP1_32
Potas_BSP_Min_INT	potassium measurement	DPEP1	CHEMBL766	CILASTATIN	intrauterine infection	DPEP1_33
Potas_BSP_Min_INT	potassium measurement	DPEP1	CHEMBL1201057	CILASTATIN SODIUM	clostridium test positive	DPEP1_4
Potas_BSP_Min_INT	potassium measurement	DPEP1	CHEMBL1201057	CILASTATIN SODIUM	enterococcus test positive	DPEP1_4
Potas_BSP_Min_INT	potassium measurement	DPEP1	CHEMBL766	CILASTATIN	rash maculo-papular	DPEP1_5
Potas_BSP_Min_INT	potassium measurement	DPEP1	CHEMBL766	CILASTATIN	rash morbilliform	DPEP1_5
Potas_BSP_Min_INT	potassium measurement	DPEP1	CHEMBL1201057	CILASTATIN SODIUM	acute generalised exanthematous pustulosis	DPEP1_5
Potas_BSP_Min_INT	potassium measurement	DPEP1	CHEMBL1201057	CILASTATIN SODIUM	rash maculo-papular	DPEP1_5
Potas_BSP_Min_INT	potassium measurement	DPEP1	CHEMBL766	CILASTATIN	cholestasis	DPEP1_6
Potas_BSP_Min_INT	potassium measurement	DPEP1	CHEMBL1201057	CILASTATIN SODIUM	cholestasis	DPEP1_6
Potas_BSP_Min_INT	potassium measurement	DPEP1	CHEMBL1201057	CILASTATIN SODIUM	cholestatic liver injury	DPEP1_6
Potas_BSP_Min_INT	potassium measurement	DPEP1	CHEMBL766	CILASTATIN	epilepsy	DPEP1_7
Potas_BSP_Min_INT	potassium measurement	DPEP1	CHEMBL766	CILASTATIN	grand mal convulsion	DPEP1_7
Potas_BSP_Min_INT	potassium measurement	DPEP1	CHEMBL766	CILASTATIN	partial seizures	DPEP1_7
Potas_BSP_Min_INT	potassium measurement	DPEP1	CHEMBL766	CILASTATIN	status epilepticus	DPEP1_7
Potas_BSP_Min_INT	potassium measurement	DPEP1	CHEMBL766	CILASTATIN	convulsion	DPEP1_7
Potas_BSP_Min_INT	potassium measurement	DPEP1	CHEMBL1201057	CILASTATIN SODIUM	epilepsy	DPEP1_7
Potas_BSP_Min_INT	potassium measurement	DPEP1	CHEMBL1201057	CILASTATIN SODIUM	grand mal convulsion	DPEP1_7
Potas_BSP_Min_INT	potassium measurement	DPEP1	CHEMBL1201057	CILASTATIN SODIUM	partial seizures	DPEP1_7
Potas_BSP_Min_INT	potassium measurement	DPEP1	CHEMBL1201057	CILASTATIN SODIUM	status epilepticus	DPEP1_7
Potas_BSP_Min_INT	potassium measurement	DPEP1	CHEMBL1201057	CILASTATIN SODIUM	convulsion	DPEP1_7
Potas_BSP_Min_INT	potassium measurement	DPEP1	CHEMBL1201057	CILASTATIN SODIUM	lactase deficiency	DPEP1_8
Potas_BSP_Min_INT	potassium measurement	DPEP1	CHEMBL766	CILASTATIN	renal failure	DPEP1_9
Potas_BSP_Min_INT	potassium measurement	DPEP1	CHEMBL1201057	CILASTATIN SODIUM	respiratory failure	DPEP1_9
PSA_Max_INT	prostate specififc antigen measurement	EEF2	CHEMBL1201550	DENILEUKIN DIFTITOX	csf lymphocyte count increased	EEF2_0
PSA_Max_INT	prostate specififc antigen measurement	EEF2	CHEMBL1201550	DENILEUKIN DIFTITOX	csf protein increased	EEF2_0
PSA_Max_INT	prostate specififc antigen measurement	EEF2	CHEMBL1201550	DENILEUKIN DIFTITOX	retinal degeneration	EEF2_1
PSA_Max_INT	prostate specififc antigen measurement	EEF2	CHEMBL1201550	DENILEUKIN DIFTITOX	retinitis	EEF2_1
PSA_Max_INT	prostate specififc antigen measurement	EEF2	CHEMBL4297573	TAGRAXOFUSP	leukaemia recurrent	EEF2_10
PSA_Max_INT	prostate specififc antigen measurement	EEF2	CHEMBL4297573	TAGRAXOFUSP	hepatotoxicity	EEF2_11
PSA_Max_INT	prostate specififc antigen measurement	EEF2	CHEMBL4297573	TAGRAXOFUSP	atrial fibrillation	EEF2_12
PSA_Max_INT	prostate specififc antigen measurement	EEF2	CHEMBL1201550	DENILEUKIN DIFTITOX	pyoderma gangrenosum	EEF2_13
PSA_Max_INT	prostate specififc antigen measurement	EEF2	CHEMBL1201550	DENILEUKIN DIFTITOX	angiopathy	EEF2_14
PSA_Max_INT	prostate specififc antigen measurement	EEF2	CHEMBL4297573	TAGRAXOFUSP	thrombocytopenia	EEF2_15
PSA_Max_INT	prostate specififc antigen measurement	EEF2	CHEMBL1201550	DENILEUKIN DIFTITOX	hyperthyroidism	EEF2_16
PSA_Max_INT	prostate specififc antigen measurement	EEF2	CHEMBL1743043	MOXETUMOMAB PASUDOTOX	hypoxia	EEF2_17
PSA_Max_INT	prostate specififc antigen measurement	EEF2	CHEMBL1743043	MOXETUMOMAB PASUDOTOX	haemolytic uraemic syndrome	EEF2_18
PSA_Max_INT	prostate specififc antigen measurement	EEF2	CHEMBL1201550	DENILEUKIN DIFTITOX	blood pressure immeasurable	EEF2_19
PSA_Max_INT	prostate specififc antigen measurement	EEF2	CHEMBL4297573	TAGRAXOFUSP	hepatic enzyme increased	EEF2_2
PSA_Max_INT	prostate specififc antigen measurement	EEF2	CHEMBL4297573	TAGRAXOFUSP	liver function test increased	EEF2_2
PSA_Max_INT	prostate specififc antigen measurement	EEF2	CHEMBL4297573	TAGRAXOFUSP	transaminases increased	EEF2_2
PSA_Max_INT	prostate specififc antigen measurement	EEF2	CHEMBL1201550	DENILEUKIN DIFTITOX	colour blindness	EEF2_20
PSA_Max_INT	prostate specififc antigen measurement	EEF2	CHEMBL1201550	DENILEUKIN DIFTITOX	peripheral t-cell lymphoma unspecified	EEF2_21
PSA_Max_INT	prostate specififc antigen measurement	EEF2	CHEMBL1201550	DENILEUKIN DIFTITOX	aseptic necrosis bone	EEF2_22
PSA_Max_INT	prostate specififc antigen measurement	EEF2	CHEMBL1743043	MOXETUMOMAB PASUDOTOX	weight increased	EEF2_23
PSA_Max_INT	prostate specififc antigen measurement	EEF2	CHEMBL4297573	TAGRAXOFUSP	weight increased	EEF2_23
PSA_Max_INT	prostate specififc antigen measurement	EEF2	CHEMBL1201550	DENILEUKIN DIFTITOX	mycosis fungoides	EEF2_24
PSA_Max_INT	prostate specififc antigen measurement	EEF2	CHEMBL1201550	DENILEUKIN DIFTITOX	csf lactate dehydrogenase increased	EEF2_25
PSA_Max_INT	prostate specififc antigen measurement	EEF2	CHEMBL1201550	DENILEUKIN DIFTITOX	blindness	EEF2_26
PSA_Max_INT	prostate specififc antigen measurement	EEF2	CHEMBL1201550	DENILEUKIN DIFTITOX	capillary fragility increased	EEF2_3
PSA_Max_INT	prostate specififc antigen measurement	EEF2	CHEMBL1201550	DENILEUKIN DIFTITOX	capillary leak syndrome	EEF2_3
PSA_Max_INT	prostate specififc antigen measurement	EEF2	CHEMBL1743043	MOXETUMOMAB PASUDOTOX	capillary leak syndrome	EEF2_3
PSA_Max_INT	prostate specififc antigen measurement	EEF2	CHEMBL4297573	TAGRAXOFUSP	capillary leak syndrome	EEF2_3
PSA_Max_INT	prostate specififc antigen measurement	EEF2	CHEMBL4297573	TAGRAXOFUSP	skin lesion	EEF2_4
PSA_Max_INT	prostate specififc antigen measurement	EEF2	CHEMBL1201550	DENILEUKIN DIFTITOX	blood albumin decreased	EEF2_5
PSA_Max_INT	prostate specififc antigen measurement	EEF2	CHEMBL4297573	TAGRAXOFUSP	blood albumin decreased	EEF2_5
PSA_Max_INT	prostate specififc antigen measurement	EEF2	CHEMBL4297573	TAGRAXOFUSP	hypoalbuminaemia	EEF2_5
PSA_Max_INT	prostate specififc antigen measurement	EEF2	CHEMBL4297573	TAGRAXOFUSP	tumour lysis syndrome	EEF2_6
PSA_Max_INT	prostate specififc antigen measurement	EEF2	CHEMBL1201550	DENILEUKIN DIFTITOX	pyrexia	EEF2_7
PSA_Max_INT	prostate specififc antigen measurement	EEF2	CHEMBL4297573	TAGRAXOFUSP	chills	EEF2_7
PSA_Max_INT	prostate specififc antigen measurement	EEF2	CHEMBL4297573	TAGRAXOFUSP	pyrexia	EEF2_7
PSA_Max_INT	prostate specififc antigen measurement	EEF2	CHEMBL4297573	TAGRAXOFUSP	disease progression	EEF2_8
PSA_Max_INT	prostate specififc antigen measurement	EEF2	CHEMBL1201550	DENILEUKIN DIFTITOX	csf monocyte count positive	EEF2_9
PSA_Max_INT	prostate specififc antigen measurement	FGFR2	CHEMBL1201821	PALIFERMIN	dermatitis exfoliative	FGFR2_0
PSA_Max_INT	prostate specififc antigen measurement	FGFR2	CHEMBL1201821	PALIFERMIN	skin exfoliation	FGFR2_0
PSA_Max_INT	prostate specififc antigen measurement	FGFR2	CHEMBL1946170	REGORAFENIB	skin exfoliation	FGFR2_0
PSA_Max_INT	prostate specififc antigen measurement	FGFR2	CHEMBL3545376	ERDAFITINIB	xeroderma	FGFR2_0
PSA_Max_INT	prostate specififc antigen measurement	FGFR2	CHEMBL1946170	REGORAFENIB	metastases to liver	FGFR2_1
PSA_Max_INT	prostate specififc antigen measurement	FGFR2	CHEMBL1946170	REGORAFENIB	metastases to lung	FGFR2_1
PSA_Max_INT	prostate specififc antigen measurement	FGFR2	CHEMBL3545376	ERDAFITINIB	metastatic neoplasm	FGFR2_1
PSA_Max_INT	prostate specififc antigen measurement	FGFR2	CHEMBL1201821	PALIFERMIN	chronic graft versus host disease in liver	FGFR2_10
PSA_Max_INT	prostate specififc antigen measurement	FGFR2	CHEMBL1201821	PALIFERMIN	chronic graft versus host disease in skin	FGFR2_10
PSA_Max_INT	prostate specififc antigen measurement	FGFR2	CHEMBL1201821	PALIFERMIN	graft versus host disease	FGFR2_10
PSA_Max_INT	prostate specififc antigen measurement	FGFR2	CHEMBL1946170	REGORAFENIB	colon cancer	FGFR2_11
PSA_Max_INT	prostate specififc antigen measurement	FGFR2	CHEMBL1946170	REGORAFENIB	colon cancer metastatic	FGFR2_11
PSA_Max_INT	prostate specififc antigen measurement	FGFR2	CHEMBL1946170	REGORAFENIB	colorectal cancer	FGFR2_11
PSA_Max_INT	prostate specififc antigen measurement	FGFR2	CHEMBL1946170	REGORAFENIB	colorectal cancer metastatic	FGFR2_11
PSA_Max_INT	prostate specififc antigen measurement	FGFR2	CHEMBL1201821	PALIFERMIN	paraesthesia oral	FGFR2_12
PSA_Max_INT	prostate specififc antigen measurement	FGFR2	CHEMBL1201821	PALIFERMIN	stomatitis	FGFR2_12
PSA_Max_INT	prostate specififc antigen measurement	FGFR2	CHEMBL1946170	REGORAFENIB	oral pain	FGFR2_12
PSA_Max_INT	prostate specififc antigen measurement	FGFR2	CHEMBL1946170	REGORAFENIB	stomatitis	FGFR2_12
PSA_Max_INT	prostate specififc antigen measurement	FGFR2	CHEMBL3545376	ERDAFITINIB	stomatitis	FGFR2_12
PSA_Max_INT	prostate specififc antigen measurement	FGFR2	CHEMBL1201821	PALIFERMIN	oedema	FGFR2_13
PSA_Max_INT	prostate specififc antigen measurement	FGFR2	CHEMBL1201821	PALIFERMIN	oedema mucosal	FGFR2_13
PSA_Max_INT	prostate specififc antigen measurement	FGFR2	CHEMBL1201821	PALIFERMIN	oedema peripheral	FGFR2_13
PSA_Max_INT	prostate specififc antigen measurement	FGFR2	CHEMBL1201821	PALIFERMIN	skin oedema	FGFR2_13
PSA_Max_INT	prostate specififc antigen measurement	FGFR2	CHEMBL1201821	PALIFERMIN	febrile neutropenia	FGFR2_14
PSA_Max_INT	prostate specififc antigen measurement	FGFR2	CHEMBL1201821	PALIFERMIN	leukopenia	FGFR2_14
PSA_Max_INT	prostate specififc antigen measurement	FGFR2	CHEMBL1201821	PALIFERMIN	neutropenia	FGFR2_14
PSA_Max_INT	prostate specififc antigen measurement	FGFR2	CHEMBL1834657	INFIGRATINIB PHOSPHATE	hyperphosphataemia	FGFR2_15
PSA_Max_INT	prostate specififc antigen measurement	FGFR2	CHEMBL1852688	INFIGRATINIB	hyperphosphataemia	FGFR2_15
PSA_Max_INT	prostate specififc antigen measurement	FGFR2	CHEMBL3545376	ERDAFITINIB	blood phosphorus increased	FGFR2_15
PSA_Max_INT	prostate specififc antigen measurement	FGFR2	CHEMBL3545376	ERDAFITINIB	hyperphosphataemia	FGFR2_15
PSA_Max_INT	prostate specififc antigen measurement	FGFR2	CHEMBL1946170	REGORAFENIB	constipation	FGFR2_16
PSA_Max_INT	prostate specififc antigen measurement	FGFR2	CHEMBL1946170	REGORAFENIB	diarrhoea	FGFR2_16
PSA_Max_INT	prostate specififc antigen measurement	FGFR2	CHEMBL3039504	NINTEDANIB ESYLATE	constipation	FGFR2_16
PSA_Max_INT	prostate specififc antigen measurement	FGFR2	CHEMBL3039504	NINTEDANIB ESYLATE	diarrhoea	FGFR2_16
PSA_Max_INT	prostate specififc antigen measurement	FGFR2	CHEMBL3545376	ERDAFITINIB	diarrhoea	FGFR2_16
PSA_Max_INT	prostate specififc antigen measurement	FGFR2	CHEMBL3545376	ERDAFITINIB	oral candidiasis	FGFR2_17
PSA_Max_INT	prostate specififc antigen measurement	FGFR2	CHEMBL3545376	ERDAFITINIB	disease progression	FGFR2_18
PSA_Max_INT	prostate specififc antigen measurement	FGFR2	CHEMBL1946170	REGORAFENIB	dry mouth	FGFR2_19
PSA_Max_INT	prostate specififc antigen measurement	FGFR2	CHEMBL1946170	REGORAFENIB	dry skin	FGFR2_19
PSA_Max_INT	prostate specififc antigen measurement	FGFR2	CHEMBL3545376	ERDAFITINIB	dry eye	FGFR2_19
PSA_Max_INT	prostate specififc antigen measurement	FGFR2	CHEMBL3545376	ERDAFITINIB	dry mouth	FGFR2_19
PSA_Max_INT	prostate specififc antigen measurement	FGFR2	CHEMBL3545376	ERDAFITINIB	xerophthalmia	FGFR2_19
PSA_Max_INT	prostate specififc antigen measurement	FGFR2	CHEMBL1201821	PALIFERMIN	dysaesthesia	FGFR2_2
PSA_Max_INT	prostate specififc antigen measurement	FGFR2	CHEMBL1201821	PALIFERMIN	dysgeusia	FGFR2_2
PSA_Max_INT	prostate specififc antigen measurement	FGFR2	CHEMBL3545376	ERDAFITINIB	taste disorder	FGFR2_2
PSA_Max_INT	prostate specififc antigen measurement	FGFR2	CHEMBL3039504	NINTEDANIB ESYLATE	idiopathic pulmonary fibrosis	FGFR2_20
PSA_Max_INT	prostate specififc antigen measurement	FGFR2	CHEMBL3039504	NINTEDANIB ESYLATE	interstitial lung disease	FGFR2_20
PSA_Max_INT	prostate specififc antigen measurement	FGFR2	CHEMBL3701238	FUTIBATINIB	bile duct obstruction	FGFR2_21
PSA_Max_INT	prostate specififc antigen measurement	FGFR2	CHEMBL3039504	NINTEDANIB ESYLATE	intestinal ischaemia	FGFR2_22
PSA_Max_INT	prostate specififc antigen measurement	FGFR2	CHEMBL3545376	ERDAFITINIB	eye disorder	FGFR2_23
PSA_Max_INT	prostate specififc antigen measurement	FGFR2	CHEMBL1201821	PALIFERMIN	swollen tongue	FGFR2_24
PSA_Max_INT	prostate specififc antigen measurement	FGFR2	CHEMBL1201821	PALIFERMIN	tongue oedema	FGFR2_24
PSA_Max_INT	prostate specififc antigen measurement	FGFR2	CHEMBL1201821	PALIFERMIN	tongue ulceration	FGFR2_24
PSA_Max_INT	prostate specififc antigen measurement	FGFR2	CHEMBL3545376	ERDAFITINIB	detachment of retinal pigment epithelium	FGFR2_25
PSA_Max_INT	prostate specififc antigen measurement	FGFR2	CHEMBL3545376	ERDAFITINIB	retinal detachment	FGFR2_25
PSA_Max_INT	prostate specififc antigen measurement	FGFR2	CHEMBL3545376	ERDAFITINIB	hepatic enzyme	FGFR2_26
PSA_Max_INT	prostate specififc antigen measurement	FGFR2	CHEMBL3545376	ERDAFITINIB	scrotal dermatitis	FGFR2_27
PSA_Max_INT	prostate specififc antigen measurement	FGFR2	CHEMBL1946170	REGORAFENIB	nausea	FGFR2_28
PSA_Max_INT	prostate specififc antigen measurement	FGFR2	CHEMBL3039504	NINTEDANIB ESYLATE	nausea	FGFR2_28
PSA_Max_INT	prostate specififc antigen measurement	FGFR2	CHEMBL3039504	NINTEDANIB ESYLATE	vomiting	FGFR2_28
PSA_Max_INT	prostate specififc antigen measurement	FGFR2	CHEMBL1946170	REGORAFENIB	carcinoembryonic antigen increased	FGFR2_29
PSA_Max_INT	prostate specififc antigen measurement	FGFR2	CHEMBL1946170	REGORAFENIB	tumour marker increased	FGFR2_29
PSA_Max_INT	prostate specififc antigen measurement	FGFR2	CHEMBL1201821	PALIFERMIN	erythema	FGFR2_3
PSA_Max_INT	prostate specififc antigen measurement	FGFR2	CHEMBL1201821	PALIFERMIN	pruritus	FGFR2_3
PSA_Max_INT	prostate specififc antigen measurement	FGFR2	CHEMBL1201821	PALIFERMIN	rash	FGFR2_3
PSA_Max_INT	prostate specififc antigen measurement	FGFR2	CHEMBL1201821	PALIFERMIN	rash erythematous	FGFR2_3
PSA_Max_INT	prostate specififc antigen measurement	FGFR2	CHEMBL1946170	REGORAFENIB	erythema	FGFR2_3
PSA_Max_INT	prostate specififc antigen measurement	FGFR2	CHEMBL1946170	REGORAFENIB	rash	FGFR2_3
PSA_Max_INT	prostate specififc antigen measurement	FGFR2	CHEMBL3545376	ERDAFITINIB	eczema	FGFR2_3
PSA_Max_INT	prostate specififc antigen measurement	FGFR2	CHEMBL1946170	REGORAFENIB	fatigue	FGFR2_30
PSA_Max_INT	prostate specififc antigen measurement	FGFR2	CHEMBL1946170	REGORAFENIB	asthenia	FGFR2_30
PSA_Max_INT	prostate specififc antigen measurement	FGFR2	CHEMBL3545376	ERDAFITINIB	nail pterygium	FGFR2_31
PSA_Max_INT	prostate specififc antigen measurement	FGFR2	CHEMBL3545376	ERDAFITINIB	vulvovaginal mycotic infection	FGFR2_32
PSA_Max_INT	prostate specififc antigen measurement	FGFR2	CHEMBL1201821	PALIFERMIN	rash maculo-papular	FGFR2_33
PSA_Max_INT	prostate specififc antigen measurement	FGFR2	CHEMBL1201821	PALIFERMIN	rash papular	FGFR2_33
PSA_Max_INT	prostate specififc antigen measurement	FGFR2	CHEMBL1201821	PALIFERMIN	face oedema	FGFR2_34
PSA_Max_INT	prostate specififc antigen measurement	FGFR2	CHEMBL1201821	PALIFERMIN	periorbital oedema	FGFR2_34
PSA_Max_INT	prostate specififc antigen measurement	FGFR2	CHEMBL3039504	NINTEDANIB ESYLATE	rectal haemorrhage	FGFR2_35
PSA_Max_INT	prostate specififc antigen measurement	FGFR2	CHEMBL3545376	ERDAFITINIB	calciphylaxis	FGFR2_36
PSA_Max_INT	prostate specififc antigen measurement	FGFR2	CHEMBL3039504	NINTEDANIB ESYLATE	drug hypersensitivity	FGFR2_37
PSA_Max_INT	prostate specififc antigen measurement	FGFR2	CHEMBL3039504	NINTEDANIB ESYLATE	liver injury	FGFR2_38
PSA_Max_INT	prostate specififc antigen measurement	FGFR2	CHEMBL3701238	FUTIBATINIB	non-cardiac chest pain	FGFR2_39
PSA_Max_INT	prostate specififc antigen measurement	FGFR2	CHEMBL1946170	REGORAFENIB	blood pressure increased	FGFR2_4
PSA_Max_INT	prostate specififc antigen measurement	FGFR2	CHEMBL1946170	REGORAFENIB	hypertension	FGFR2_4
PSA_Max_INT	prostate specififc antigen measurement	FGFR2	CHEMBL3039504	NINTEDANIB ESYLATE	pulmonary hypertension	FGFR2_4
PSA_Max_INT	prostate specififc antigen measurement	FGFR2	CHEMBL1834657	INFIGRATINIB PHOSPHATE	biliary abscess	FGFR2_40
PSA_Max_INT	prostate specififc antigen measurement	FGFR2	CHEMBL1852688	INFIGRATINIB	biliary abscess	FGFR2_40
PSA_Max_INT	prostate specififc antigen measurement	FGFR2	CHEMBL3039504	NINTEDANIB ESYLATE	hepatic enzyme increased	FGFR2_41
PSA_Max_INT	prostate specififc antigen measurement	FGFR2	CHEMBL1201821	PALIFERMIN	paraesthesia of genital female	FGFR2_42
PSA_Max_INT	prostate specififc antigen measurement	FGFR2	CHEMBL3545376	ERDAFITINIB	hair growth abnormal	FGFR2_43
PSA_Max_INT	prostate specififc antigen measurement	FGFR2	CHEMBL3039504	NINTEDANIB ESYLATE	dyspnoea	FGFR2_44
PSA_Max_INT	prostate specififc antigen measurement	FGFR2	CHEMBL1946170	REGORAFENIB	gait disturbance	FGFR2_45
PSA_Max_INT	prostate specififc antigen measurement	FGFR2	CHEMBL1946170	REGORAFENIB	pyrexia	FGFR2_46
PSA_Max_INT	prostate specififc antigen measurement	FGFR2	CHEMBL3039504	NINTEDANIB ESYLATE	flatulence	FGFR2_47
PSA_Max_INT	prostate specififc antigen measurement	FGFR2	CHEMBL4297522	PEMIGATINIB	hospice care	FGFR2_48
PSA_Max_INT	prostate specififc antigen measurement	FGFR2	CHEMBL3039504	NINTEDANIB ESYLATE	forced vital capacity decreased	FGFR2_49
PSA_Max_INT	prostate specififc antigen measurement	FGFR2	CHEMBL3039504	NINTEDANIB ESYLATE	pulmonary function test decreased	FGFR2_49
PSA_Max_INT	prostate specififc antigen measurement	FGFR2	CHEMBL3545376	ERDAFITINIB	arthritis bacterial	FGFR2_5
PSA_Max_INT	prostate specififc antigen measurement	FGFR2	CHEMBL3545376	ERDAFITINIB	osteomyelitis	FGFR2_5
PSA_Max_INT	prostate specififc antigen measurement	FGFR2	CHEMBL1946170	REGORAFENIB	alpha 1 foetoprotein increased	FGFR2_50
PSA_Max_INT	prostate specififc antigen measurement	FGFR2	CHEMBL1201821	PALIFERMIN	neutropenic colitis	FGFR2_51
PSA_Max_INT	prostate specififc antigen measurement	FGFR2	CHEMBL1201821	PALIFERMIN	salivary hypersecretion	FGFR2_52
PSA_Max_INT	prostate specififc antigen measurement	FGFR2	CHEMBL1946170	REGORAFENIB	gastrointestinal stromal tumour	FGFR2_53
PSA_Max_INT	prostate specififc antigen measurement	FGFR2	CHEMBL1201821	PALIFERMIN	capillary leak syndrome	FGFR2_54
PSA_Max_INT	prostate specififc antigen measurement	FGFR2	CHEMBL1946170	REGORAFENIB	hyperkeratosis	FGFR2_55
PSA_Max_INT	prostate specififc antigen measurement	FGFR2	CHEMBL3039504	NINTEDANIB ESYLATE	oxygen saturation decreased	FGFR2_56
PSA_Max_INT	prostate specififc antigen measurement	FGFR2	CHEMBL1946170	REGORAFENIB	pain in extremity	FGFR2_57
PSA_Max_INT	prostate specififc antigen measurement	FGFR2	CHEMBL1201821	PALIFERMIN	oral mucosal discolouration	FGFR2_58
PSA_Max_INT	prostate specififc antigen measurement	FGFR2	CHEMBL1201821	PALIFERMIN	skin discolouration	FGFR2_58
PSA_Max_INT	prostate specififc antigen measurement	FGFR2	CHEMBL1946170	REGORAFENIB	ascites	FGFR2_59
PSA_Max_INT	prostate specififc antigen measurement	FGFR2	CHEMBL1946170	REGORAFENIB	hepatic encephalopathy	FGFR2_6
PSA_Max_INT	prostate specififc antigen measurement	FGFR2	CHEMBL1946170	REGORAFENIB	hepatic function abnormal	FGFR2_6
PSA_Max_INT	prostate specififc antigen measurement	FGFR2	CHEMBL3039504	NINTEDANIB ESYLATE	liver disorder	FGFR2_6
PSA_Max_INT	prostate specififc antigen measurement	FGFR2	CHEMBL1201821	PALIFERMIN	petechiae	FGFR2_60
PSA_Max_INT	prostate specififc antigen measurement	FGFR2	CHEMBL1201821	PALIFERMIN	embolism	FGFR2_61
PSA_Max_INT	prostate specififc antigen measurement	FGFR2	CHEMBL1201821	PALIFERMIN	pulmonary embolism	FGFR2_61
PSA_Max_INT	prostate specififc antigen measurement	FGFR2	CHEMBL3039504	NINTEDANIB ESYLATE	pulmonary embolism	FGFR2_61
PSA_Max_INT	prostate specififc antigen measurement	FGFR2	CHEMBL3545376	ERDAFITINIB	chorioretinopathy	FGFR2_62
PSA_Max_INT	prostate specififc antigen measurement	FGFR2	CHEMBL3039504	NINTEDANIB ESYLATE	lung transplant	FGFR2_63
PSA_Max_INT	prostate specififc antigen measurement	FGFR2	CHEMBL1201821	PALIFERMIN	joint contracture	FGFR2_64
PSA_Max_INT	prostate specififc antigen measurement	FGFR2	CHEMBL1946170	REGORAFENIB	blood bilirubin increased	FGFR2_65
PSA_Max_INT	prostate specififc antigen measurement	FGFR2	CHEMBL1201821	PALIFERMIN	tachycardia	FGFR2_66
PSA_Max_INT	prostate specififc antigen measurement	FGFR2	CHEMBL3039504	NINTEDANIB ESYLATE	cough	FGFR2_67
PSA_Max_INT	prostate specififc antigen measurement	FGFR2	CHEMBL3039504	NINTEDANIB ESYLATE	productive cough	FGFR2_67
PSA_Max_INT	prostate specififc antigen measurement	FGFR2	CHEMBL1201821	PALIFERMIN	mucosal inflammation	FGFR2_68
PSA_Max_INT	prostate specififc antigen measurement	FGFR2	CHEMBL1946170	REGORAFENIB	mucosal inflammation	FGFR2_68
PSA_Max_INT	prostate specififc antigen measurement	FGFR2	CHEMBL3545376	ERDAFITINIB	mucosal inflammation	FGFR2_68
PSA_Max_INT	prostate specififc antigen measurement	FGFR2	CHEMBL3039504	NINTEDANIB ESYLATE	pneumothorax	FGFR2_69
PSA_Max_INT	prostate specififc antigen measurement	FGFR2	CHEMBL1946170	REGORAFENIB	hepatocellular carcinoma	FGFR2_7
PSA_Max_INT	prostate specififc antigen measurement	FGFR2	CHEMBL3701238	FUTIBATINIB	cholangiocarcinoma	FGFR2_7
PSA_Max_INT	prostate specififc antigen measurement	FGFR2	CHEMBL1946170	REGORAFENIB	abdominal pain	FGFR2_70
PSA_Max_INT	prostate specififc antigen measurement	FGFR2	CHEMBL1946170	REGORAFENIB	abdominal pain upper	FGFR2_70
PSA_Max_INT	prostate specififc antigen measurement	FGFR2	CHEMBL3039504	NINTEDANIB ESYLATE	abdominal discomfort	FGFR2_70
PSA_Max_INT	prostate specififc antigen measurement	FGFR2	CHEMBL3039504	NINTEDANIB ESYLATE	abdominal pain upper	FGFR2_70
PSA_Max_INT	prostate specififc antigen measurement	FGFR2	CHEMBL3039504	NINTEDANIB ESYLATE	epistaxis	FGFR2_71
PSA_Max_INT	prostate specififc antigen measurement	FGFR2	CHEMBL1201821	PALIFERMIN	skin hyperpigmentation	FGFR2_72
PSA_Max_INT	prostate specififc antigen measurement	FGFR2	CHEMBL1201821	PALIFERMIN	palmar-plantar erythrodysaesthesia syndrome	FGFR2_73
PSA_Max_INT	prostate specififc antigen measurement	FGFR2	CHEMBL1946170	REGORAFENIB	palmar-plantar erythrodysaesthesia syndrome	FGFR2_73
PSA_Max_INT	prostate specififc antigen measurement	FGFR2	CHEMBL1946170	REGORAFENIB	skin toxicity	FGFR2_74
PSA_Max_INT	prostate specififc antigen measurement	FGFR2	CHEMBL1201821	PALIFERMIN	tongue disorder	FGFR2_75
PSA_Max_INT	prostate specififc antigen measurement	FGFR2	CHEMBL1201821	PALIFERMIN	sepsis	FGFR2_76
PSA_Max_INT	prostate specififc antigen measurement	FGFR2	CHEMBL1201821	PALIFERMIN	scleroderma	FGFR2_77
PSA_Max_INT	prostate specififc antigen measurement	FGFR2	CHEMBL1946170	REGORAFENIB	dysphonia	FGFR2_78
PSA_Max_INT	prostate specififc antigen measurement	FGFR2	CHEMBL1201821	PALIFERMIN	cytomegalovirus viraemia	FGFR2_79
PSA_Max_INT	prostate specififc antigen measurement	FGFR2	CHEMBL3545376	ERDAFITINIB	nail discolouration	FGFR2_8
PSA_Max_INT	prostate specififc antigen measurement	FGFR2	CHEMBL3545376	ERDAFITINIB	nail disorder	FGFR2_8
PSA_Max_INT	prostate specififc antigen measurement	FGFR2	CHEMBL3545376	ERDAFITINIB	nail toxicity	FGFR2_8
PSA_Max_INT	prostate specififc antigen measurement	FGFR2	CHEMBL3545376	ERDAFITINIB	onycholysis	FGFR2_8
PSA_Max_INT	prostate specififc antigen measurement	FGFR2	CHEMBL3545376	ERDAFITINIB	onychomadesis	FGFR2_8
PSA_Max_INT	prostate specififc antigen measurement	FGFR2	CHEMBL1201821	PALIFERMIN	blister	FGFR2_80
PSA_Max_INT	prostate specififc antigen measurement	FGFR2	CHEMBL1946170	REGORAFENIB	blister	FGFR2_80
PSA_Max_INT	prostate specififc antigen measurement	FGFR2	CHEMBL1946170	REGORAFENIB	neuropathy peripheral	FGFR2_81
PSA_Max_INT	prostate specififc antigen measurement	FGFR2	CHEMBL1946170	REGORAFENIB	exercise tolerance decreased	FGFR2_82
PSA_Max_INT	prostate specififc antigen measurement	FGFR2	CHEMBL1946170	REGORAFENIB	skin fissures	FGFR2_83
PSA_Max_INT	prostate specififc antigen measurement	FGFR2	CHEMBL1946170	REGORAFENIB	hospitalisation	FGFR2_84
PSA_Max_INT	prostate specififc antigen measurement	FGFR2	CHEMBL1201821	PALIFERMIN	anorexia	FGFR2_9
PSA_Max_INT	prostate specififc antigen measurement	FGFR2	CHEMBL1201821	PALIFERMIN	malnutrition	FGFR2_9
PSA_Max_INT	prostate specififc antigen measurement	FGFR2	CHEMBL1946170	REGORAFENIB	decreased appetite	FGFR2_9
PSA_Max_INT	prostate specififc antigen measurement	FGFR2	CHEMBL1946170	REGORAFENIB	dehydration	FGFR2_9
PSA_Max_INT	prostate specififc antigen measurement	FGFR2	CHEMBL1946170	REGORAFENIB	weight decreased	FGFR2_9
PSA_Max_INT	prostate specififc antigen measurement	FGFR2	CHEMBL3039504	NINTEDANIB ESYLATE	abnormal loss of weight	FGFR2_9
PSA_Max_INT	prostate specififc antigen measurement	FGFR2	CHEMBL3039504	NINTEDANIB ESYLATE	decreased appetite	FGFR2_9
PSA_Max_INT	prostate specififc antigen measurement	FGFR2	CHEMBL3039504	NINTEDANIB ESYLATE	weight decreased	FGFR2_9
PSA_Max_INT	prostate specififc antigen measurement	IL1R1	CHEMBL1201570	ANAKINRA	tooth disorder	IL1R1_0
PSA_Max_INT	prostate specififc antigen measurement	IL1R1	CHEMBL1201570	ANAKINRA	toothache	IL1R1_0
PSA_Max_INT	prostate specififc antigen measurement	IL1R1	CHEMBL1201570	ANAKINRA	arthralgia	IL1R1_1
PSA_Max_INT	prostate specififc antigen measurement	IL1R1	CHEMBL1201570	ANAKINRA	arthritis	IL1R1_1
PSA_Max_INT	prostate specififc antigen measurement	IL1R1	CHEMBL1201570	ANAKINRA	arthropathy	IL1R1_1
PSA_Max_INT	prostate specififc antigen measurement	IL1R1	CHEMBL1201570	ANAKINRA	musculoskeletal disorder	IL1R1_1
PSA_Max_INT	prostate specififc antigen measurement	IL1R1	CHEMBL1201570	ANAKINRA	musculoskeletal pain	IL1R1_1
PSA_Max_INT	prostate specififc antigen measurement	IL1R1	CHEMBL1201570	ANAKINRA	osteoarthritis	IL1R1_1
PSA_Max_INT	prostate specififc antigen measurement	IL1R1	CHEMBL1201570	ANAKINRA	pain	IL1R1_1
PSA_Max_INT	prostate specififc antigen measurement	IL1R1	CHEMBL1201570	ANAKINRA	impaired quality of life	IL1R1_10
PSA_Max_INT	prostate specififc antigen measurement	IL1R1	CHEMBL1201570	ANAKINRA	quality of life decreased	IL1R1_10
PSA_Max_INT	prostate specififc antigen measurement	IL1R1	CHEMBL1201570	ANAKINRA	mouth ulceration	IL1R1_11
PSA_Max_INT	prostate specififc antigen measurement	IL1R1	CHEMBL1201570	ANAKINRA	oral mucosal exfoliation	IL1R1_11
PSA_Max_INT	prostate specififc antigen measurement	IL1R1	CHEMBL1201570	ANAKINRA	deformity	IL1R1_12
PSA_Max_INT	prostate specififc antigen measurement	IL1R1	CHEMBL1201570	ANAKINRA	foot deformity	IL1R1_12
PSA_Max_INT	prostate specififc antigen measurement	IL1R1	CHEMBL1201570	ANAKINRA	hand deformity	IL1R1_12
PSA_Max_INT	prostate specififc antigen measurement	IL1R1	CHEMBL1201570	ANAKINRA	infection	IL1R1_13
PSA_Max_INT	prostate specififc antigen measurement	IL1R1	CHEMBL1201570	ANAKINRA	inflammation	IL1R1_13
PSA_Max_INT	prostate specififc antigen measurement	IL1R1	CHEMBL1201570	ANAKINRA	localised infection	IL1R1_13
PSA_Max_INT	prostate specififc antigen measurement	IL1R1	CHEMBL1201570	ANAKINRA	therapeutic product effect decreased	IL1R1_14
PSA_Max_INT	prostate specififc antigen measurement	IL1R1	CHEMBL1201570	ANAKINRA	therapeutic product effect incomplete	IL1R1_14
PSA_Max_INT	prostate specififc antigen measurement	IL1R1	CHEMBL1201570	ANAKINRA	therapeutic response decreased	IL1R1_14
PSA_Max_INT	prostate specififc antigen measurement	IL1R1	CHEMBL1201570	ANAKINRA	therapy non-responder	IL1R1_14
PSA_Max_INT	prostate specififc antigen measurement	IL1R1	CHEMBL1201570	ANAKINRA	treatment failure	IL1R1_14
PSA_Max_INT	prostate specififc antigen measurement	IL1R1	CHEMBL1201570	ANAKINRA	c-reactive protein abnormal	IL1R1_15
PSA_Max_INT	prostate specififc antigen measurement	IL1R1	CHEMBL1201570	ANAKINRA	c-reactive protein increased	IL1R1_15
PSA_Max_INT	prostate specififc antigen measurement	IL1R1	CHEMBL1201570	ANAKINRA	intestinal sepsis	IL1R1_16
PSA_Max_INT	prostate specififc antigen measurement	IL1R1	CHEMBL1201570	ANAKINRA	sepsis	IL1R1_16
PSA_Max_INT	prostate specififc antigen measurement	IL1R1	CHEMBL1201570	ANAKINRA	septic shock	IL1R1_16
PSA_Max_INT	prostate specififc antigen measurement	IL1R1	CHEMBL1201570	ANAKINRA	red blood cell sedimentation rate abnormal	IL1R1_17
PSA_Max_INT	prostate specififc antigen measurement	IL1R1	CHEMBL1201570	ANAKINRA	red blood cell sedimentation rate increased	IL1R1_17
PSA_Max_INT	prostate specififc antigen measurement	IL1R1	CHEMBL1201570	ANAKINRA	drug specific antibody	IL1R1_18
PSA_Max_INT	prostate specififc antigen measurement	IL1R1	CHEMBL1201570	ANAKINRA	drug specific antibody present	IL1R1_18
PSA_Max_INT	prostate specififc antigen measurement	IL1R1	CHEMBL1201570	ANAKINRA	serum amyloid a protein increased	IL1R1_19
PSA_Max_INT	prostate specififc antigen measurement	IL1R1	CHEMBL1201570	ANAKINRA	juvenile idiopathic arthritis	IL1R1_2
PSA_Max_INT	prostate specififc antigen measurement	IL1R1	CHEMBL1201570	ANAKINRA	polyarthritis	IL1R1_2
PSA_Max_INT	prostate specififc antigen measurement	IL1R1	CHEMBL1201570	ANAKINRA	rheumatoid arthritis	IL1R1_2
PSA_Max_INT	prostate specififc antigen measurement	IL1R1	CHEMBL1201570	ANAKINRA	propionibacterium infection	IL1R1_20
PSA_Max_INT	prostate specififc antigen measurement	IL1R1	CHEMBL1201570	ANAKINRA	wheelchair user	IL1R1_21
PSA_Max_INT	prostate specififc antigen measurement	IL1R1	CHEMBL1201570	ANAKINRA	skin fissures	IL1R1_22
PSA_Max_INT	prostate specififc antigen measurement	IL1R1	CHEMBL1201570	ANAKINRA	obesity	IL1R1_23
PSA_Max_INT	prostate specififc antigen measurement	IL1R1	CHEMBL1201570	ANAKINRA	bone density decreased	IL1R1_24
PSA_Max_INT	prostate specififc antigen measurement	IL1R1	CHEMBL1201570	ANAKINRA	bone density increased	IL1R1_24
PSA_Max_INT	prostate specififc antigen measurement	IL1R1	CHEMBL1201570	ANAKINRA	cutaneous vasculitis	IL1R1_25
PSA_Max_INT	prostate specififc antigen measurement	IL1R1	CHEMBL1201570	ANAKINRA	vasculitic rash	IL1R1_25
PSA_Max_INT	prostate specififc antigen measurement	IL1R1	CHEMBL1201570	ANAKINRA	ankle arthroplasty	IL1R1_26
PSA_Max_INT	prostate specififc antigen measurement	IL1R1	CHEMBL1201570	ANAKINRA	joint arthroplasty	IL1R1_26
PSA_Max_INT	prostate specififc antigen measurement	IL1R1	CHEMBL1201570	ANAKINRA	knee arthroplasty	IL1R1_26
PSA_Max_INT	prostate specififc antigen measurement	IL1R1	CHEMBL1201570	ANAKINRA	shoulder arthroplasty	IL1R1_26
PSA_Max_INT	prostate specififc antigen measurement	IL1R1	CHEMBL1201570	ANAKINRA	apparent death	IL1R1_27
PSA_Max_INT	prostate specififc antigen measurement	IL1R1	CHEMBL1201570	ANAKINRA	terminal state	IL1R1_27
PSA_Max_INT	prostate specififc antigen measurement	IL1R1	CHEMBL1201570	ANAKINRA	liver function test abnormal	IL1R1_28
PSA_Max_INT	prostate specififc antigen measurement	IL1R1	CHEMBL1201570	ANAKINRA	liver function test increased	IL1R1_28
PSA_Max_INT	prostate specififc antigen measurement	IL1R1	CHEMBL1201570	ANAKINRA	still's disease	IL1R1_29
PSA_Max_INT	prostate specififc antigen measurement	IL1R1	CHEMBL1201570	ANAKINRA	joint effusion	IL1R1_3
PSA_Max_INT	prostate specififc antigen measurement	IL1R1	CHEMBL1201570	ANAKINRA	joint swelling	IL1R1_3
PSA_Max_INT	prostate specififc antigen measurement	IL1R1	CHEMBL1201570	ANAKINRA	swelling	IL1R1_3
PSA_Max_INT	prostate specififc antigen measurement	IL1R1	CHEMBL1201570	ANAKINRA	drug dependence	IL1R1_30
PSA_Max_INT	prostate specififc antigen measurement	IL1R1	CHEMBL1201570	ANAKINRA	drug use disorder	IL1R1_30
PSA_Max_INT	prostate specififc antigen measurement	IL1R1	CHEMBL1201570	ANAKINRA	pleural effusion	IL1R1_31
PSA_Max_INT	prostate specififc antigen measurement	IL1R1	CHEMBL1201570	ANAKINRA	herpes zoster	IL1R1_32
PSA_Max_INT	prostate specififc antigen measurement	IL1R1	CHEMBL1201570	ANAKINRA	varicella	IL1R1_32
PSA_Max_INT	prostate specififc antigen measurement	IL1R1	CHEMBL1201570	ANAKINRA	varicella zoster virus infection	IL1R1_32
PSA_Max_INT	prostate specififc antigen measurement	IL1R1	CHEMBL1201570	ANAKINRA	pyrexia	IL1R1_33
PSA_Max_INT	prostate specififc antigen measurement	IL1R1	CHEMBL1201570	ANAKINRA	spinal stenosis	IL1R1_34
PSA_Max_INT	prostate specififc antigen measurement	IL1R1	CHEMBL1201570	ANAKINRA	sensitivity to weather change	IL1R1_35
PSA_Max_INT	prostate specififc antigen measurement	IL1R1	CHEMBL1201570	ANAKINRA	adrenal insufficiency	IL1R1_36
PSA_Max_INT	prostate specififc antigen measurement	IL1R1	CHEMBL1201570	ANAKINRA	adrenal suppression	IL1R1_36
PSA_Max_INT	prostate specififc antigen measurement	IL1R1	CHEMBL1201570	ANAKINRA	synovitis	IL1R1_37
PSA_Max_INT	prostate specififc antigen measurement	IL1R1	CHEMBL1201570	ANAKINRA	thrombosis	IL1R1_38
PSA_Max_INT	prostate specififc antigen measurement	IL1R1	CHEMBL1201570	ANAKINRA	diverticulitis	IL1R1_39
PSA_Max_INT	prostate specififc antigen measurement	IL1R1	CHEMBL1201570	ANAKINRA	anti-cyclic citrullinated peptide antibody positive	IL1R1_4
PSA_Max_INT	prostate specififc antigen measurement	IL1R1	CHEMBL1201570	ANAKINRA	human antichimeric antibody positive	IL1R1_4
PSA_Max_INT	prostate specififc antigen measurement	IL1R1	CHEMBL1201570	ANAKINRA	post transplant lymphoproliferative disorder	IL1R1_40
PSA_Max_INT	prostate specififc antigen measurement	IL1R1	CHEMBL1201570	ANAKINRA	meningitis viral	IL1R1_41
PSA_Max_INT	prostate specififc antigen measurement	IL1R1	CHEMBL1201570	ANAKINRA	diffuse large b-cell lymphoma	IL1R1_42
PSA_Max_INT	prostate specififc antigen measurement	IL1R1	CHEMBL1201570	ANAKINRA	musculoskeletal stiffness	IL1R1_43
PSA_Max_INT	prostate specififc antigen measurement	IL1R1	CHEMBL1201570	ANAKINRA	body tinea	IL1R1_44
PSA_Max_INT	prostate specififc antigen measurement	IL1R1	CHEMBL1201570	ANAKINRA	clubbing	IL1R1_45
PSA_Max_INT	prostate specififc antigen measurement	IL1R1	CHEMBL1201570	ANAKINRA	adenovirus infection	IL1R1_46
PSA_Max_INT	prostate specififc antigen measurement	IL1R1	CHEMBL1201570	ANAKINRA	back disorder	IL1R1_47
PSA_Max_INT	prostate specififc antigen measurement	IL1R1	CHEMBL1201570	ANAKINRA	hypocalcaemia	IL1R1_48
PSA_Max_INT	prostate specififc antigen measurement	IL1R1	CHEMBL1201570	ANAKINRA	secretion discharge	IL1R1_49
PSA_Max_INT	prostate specififc antigen measurement	IL1R1	CHEMBL1201570	ANAKINRA	antibody test positive	IL1R1_5
PSA_Max_INT	prostate specififc antigen measurement	IL1R1	CHEMBL1201570	ANAKINRA	human anti-human antibody test	IL1R1_5
PSA_Max_INT	prostate specififc antigen measurement	IL1R1	CHEMBL1201570	ANAKINRA	immunodeficiency	IL1R1_50
PSA_Max_INT	prostate specififc antigen measurement	IL1R1	CHEMBL1201570	ANAKINRA	renal failure	IL1R1_51
PSA_Max_INT	prostate specififc antigen measurement	IL1R1	CHEMBL1201570	ANAKINRA	infiltration anaesthesia	IL1R1_52
PSA_Max_INT	prostate specififc antigen measurement	IL1R1	CHEMBL1201570	ANAKINRA	interstitial lung disease	IL1R1_53
PSA_Max_INT	prostate specififc antigen measurement	IL1R1	CHEMBL1201570	ANAKINRA	pulmonary fibrosis	IL1R1_53
PSA_Max_INT	prostate specififc antigen measurement	IL1R1	CHEMBL1201570	ANAKINRA	ankle operation	IL1R1_54
PSA_Max_INT	prostate specififc antigen measurement	IL1R1	CHEMBL1201570	ANAKINRA	foot operation	IL1R1_54
PSA_Max_INT	prostate specififc antigen measurement	IL1R1	CHEMBL1201570	ANAKINRA	injection site reaction	IL1R1_55
PSA_Max_INT	prostate specififc antigen measurement	IL1R1	CHEMBL1201570	ANAKINRA	osteomyelitis	IL1R1_56
PSA_Max_INT	prostate specififc antigen measurement	IL1R1	CHEMBL1201570	ANAKINRA	drug hypersensitivity	IL1R1_57
PSA_Max_INT	prostate specififc antigen measurement	IL1R1	CHEMBL1201570	ANAKINRA	drug intolerance	IL1R1_57
PSA_Max_INT	prostate specififc antigen measurement	IL1R1	CHEMBL1201570	ANAKINRA	photosensitivity reaction	IL1R1_58
PSA_Max_INT	prostate specififc antigen measurement	IL1R1	CHEMBL1201570	ANAKINRA	blood pressure fluctuation	IL1R1_59
PSA_Max_INT	prostate specififc antigen measurement	IL1R1	CHEMBL1201570	ANAKINRA	gait inability	IL1R1_6
PSA_Max_INT	prostate specififc antigen measurement	IL1R1	CHEMBL1201570	ANAKINRA	loss of personal independence in daily activities	IL1R1_6
PSA_Max_INT	prostate specififc antigen measurement	IL1R1	CHEMBL1201570	ANAKINRA	mobility decreased	IL1R1_6
PSA_Max_INT	prostate specififc antigen measurement	IL1R1	CHEMBL1201570	ANAKINRA	acne cystic	IL1R1_60
PSA_Max_INT	prostate specififc antigen measurement	IL1R1	CHEMBL1201570	ANAKINRA	hepatotoxicity	IL1R1_61
PSA_Max_INT	prostate specififc antigen measurement	IL1R1	CHEMBL1201570	ANAKINRA	nodule	IL1R1_62
PSA_Max_INT	prostate specififc antigen measurement	IL1R1	CHEMBL1201570	ANAKINRA	fine motor skill dysfunction	IL1R1_63
PSA_Max_INT	prostate specififc antigen measurement	IL1R1	CHEMBL1201570	ANAKINRA	hepatosplenic t-cell lymphoma	IL1R1_64
PSA_Max_INT	prostate specififc antigen measurement	IL1R1	CHEMBL1201570	ANAKINRA	haemophagocytic lymphohistiocytosis	IL1R1_65
PSA_Max_INT	prostate specififc antigen measurement	IL1R1	CHEMBL1201570	ANAKINRA	histiocytosis haematophagic	IL1R1_65
PSA_Max_INT	prostate specififc antigen measurement	IL1R1	CHEMBL1201570	ANAKINRA	joint destruction	IL1R1_66
PSA_Max_INT	prostate specififc antigen measurement	IL1R1	CHEMBL1201570	ANAKINRA	nausea	IL1R1_67
PSA_Max_INT	prostate specififc antigen measurement	IL1R1	CHEMBL1201570	ANAKINRA	condition aggravated	IL1R1_68
PSA_Max_INT	prostate specififc antigen measurement	IL1R1	CHEMBL1201570	ANAKINRA	endodontic procedure	IL1R1_69
PSA_Max_INT	prostate specififc antigen measurement	IL1R1	CHEMBL1201570	ANAKINRA	pulmonary embolism	IL1R1_7
PSA_Max_INT	prostate specififc antigen measurement	IL1R1	CHEMBL1201570	ANAKINRA	pulmonary thrombosis	IL1R1_7
PSA_Max_INT	prostate specififc antigen measurement	IL1R1	CHEMBL1201570	ANAKINRA	anti-neutrophil cytoplasmic antibody positive vasculitis	IL1R1_70
PSA_Max_INT	prostate specififc antigen measurement	IL1R1	CHEMBL1201570	ANAKINRA	impaired healing	IL1R1_71
PSA_Max_INT	prostate specififc antigen measurement	IL1R1	CHEMBL1201570	ANAKINRA	rash	IL1R1_72
PSA_Max_INT	prostate specififc antigen measurement	IL1R1	CHEMBL1201570	ANAKINRA	psoriasis	IL1R1_73
PSA_Max_INT	prostate specififc antigen measurement	IL1R1	CHEMBL1201570	ANAKINRA	rheumatoid factor positive	IL1R1_74
PSA_Max_INT	prostate specififc antigen measurement	IL1R1	CHEMBL1201570	ANAKINRA	gastroenteritis viral	IL1R1_75
PSA_Max_INT	prostate specififc antigen measurement	IL1R1	CHEMBL1201570	ANAKINRA	loss of consciousness	IL1R1_76
PSA_Max_INT	prostate specififc antigen measurement	IL1R1	CHEMBL1201570	ANAKINRA	ill-defined disorder	IL1R1_77
PSA_Max_INT	prostate specififc antigen measurement	IL1R1	CHEMBL1201570	ANAKINRA	arthrodesis	IL1R1_78
PSA_Max_INT	prostate specififc antigen measurement	IL1R1	CHEMBL1201570	ANAKINRA	deep vein thrombosis	IL1R1_79
PSA_Max_INT	prostate specififc antigen measurement	IL1R1	CHEMBL1201570	ANAKINRA	body height below normal	IL1R1_8
PSA_Max_INT	prostate specififc antigen measurement	IL1R1	CHEMBL1201570	ANAKINRA	growth failure	IL1R1_8
PSA_Max_INT	prostate specififc antigen measurement	IL1R1	CHEMBL1201570	ANAKINRA	smear cervix abnormal	IL1R1_9
PSA_Max_INT	prostate specififc antigen measurement	MMP7	CHEMBL3989740	DOXYCYCLINE HYCLATE	injection site pain	MMP7_0
PSA_Max_INT	prostate specififc antigen measurement	MMP7	CHEMBL3989740	DOXYCYCLINE HYCLATE	fall	MMP7_1
PSA_Max_INT	prostate specififc antigen measurement	MMP7	CHEMBL2364574	DOXYCYCLINE CALCIUM	late onset hypogonadism syndrome	MMP7_10
PSA_Max_INT	prostate specififc antigen measurement	MMP7	CHEMBL1200699	DOXYCYCLINE	rash	MMP7_11
PSA_Max_INT	prostate specififc antigen measurement	MMP7	CHEMBL3989740	DOXYCYCLINE HYCLATE	rash	MMP7_11
PSA_Max_INT	prostate specififc antigen measurement	MMP7	CHEMBL1200699	DOXYCYCLINE	jarisch-herxheimer reaction	MMP7_12
PSA_Max_INT	prostate specififc antigen measurement	MMP7	CHEMBL3989740	DOXYCYCLINE HYCLATE	jarisch-herxheimer reaction	MMP7_12
PSA_Max_INT	prostate specififc antigen measurement	MMP7	CHEMBL2364574	DOXYCYCLINE CALCIUM	hepatitis cholestatic	MMP7_13
PSA_Max_INT	prostate specififc antigen measurement	MMP7	CHEMBL2364574	DOXYCYCLINE CALCIUM	fatigue	MMP7_14
PSA_Max_INT	prostate specififc antigen measurement	MMP7	CHEMBL1200699	DOXYCYCLINE	oesophagitis	MMP7_15
PSA_Max_INT	prostate specififc antigen measurement	MMP7	CHEMBL3989740	DOXYCYCLINE HYCLATE	oesophagitis	MMP7_15
PSA_Max_INT	prostate specififc antigen measurement	MMP7	CHEMBL2364574	DOXYCYCLINE CALCIUM	acid fast stain positive	MMP7_16
PSA_Max_INT	prostate specififc antigen measurement	MMP7	CHEMBL2364574	DOXYCYCLINE CALCIUM	gastric mucosal hypertrophy	MMP7_17
PSA_Max_INT	prostate specififc antigen measurement	MMP7	CHEMBL1200699	DOXYCYCLINE	pancreatitis acute	MMP7_18
PSA_Max_INT	prostate specififc antigen measurement	MMP7	CHEMBL3989740	DOXYCYCLINE HYCLATE	pancreatitis acute	MMP7_18
PSA_Max_INT	prostate specififc antigen measurement	MMP7	CHEMBL1200699	DOXYCYCLINE	gastrointestinal injury	MMP7_19
PSA_Max_INT	prostate specififc antigen measurement	MMP7	CHEMBL3989740	DOXYCYCLINE HYCLATE	gastrointestinal injury	MMP7_19
PSA_Max_INT	prostate specififc antigen measurement	MMP7	CHEMBL3989740	DOXYCYCLINE HYCLATE	drug-induced liver injury	MMP7_2
PSA_Max_INT	prostate specififc antigen measurement	MMP7	CHEMBL1200699	DOXYCYCLINE	drug hypersensitivity	MMP7_20
PSA_Max_INT	prostate specififc antigen measurement	MMP7	CHEMBL2364574	DOXYCYCLINE CALCIUM	drug hypersensitivity	MMP7_20
PSA_Max_INT	prostate specififc antigen measurement	MMP7	CHEMBL3989740	DOXYCYCLINE HYCLATE	drug hypersensitivity	MMP7_20
PSA_Max_INT	prostate specififc antigen measurement	MMP7	CHEMBL2364574	DOXYCYCLINE CALCIUM	atypical mycobacterial infection	MMP7_21
PSA_Max_INT	prostate specififc antigen measurement	MMP7	CHEMBL1200699	DOXYCYCLINE	photosensitivity reaction	MMP7_22
PSA_Max_INT	prostate specififc antigen measurement	MMP7	CHEMBL3989740	DOXYCYCLINE HYCLATE	photosensitivity reaction	MMP7_22
PSA_Max_INT	prostate specififc antigen measurement	MMP7	CHEMBL1200699	DOXYCYCLINE	intracranial pressure increased	MMP7_23
PSA_Max_INT	prostate specififc antigen measurement	MMP7	CHEMBL3989740	DOXYCYCLINE HYCLATE	intracranial pressure increased	MMP7_23
PSA_Max_INT	prostate specififc antigen measurement	MMP7	CHEMBL1200699	DOXYCYCLINE	oesophageal ulcer	MMP7_24
PSA_Max_INT	prostate specififc antigen measurement	MMP7	CHEMBL2364574	DOXYCYCLINE CALCIUM	oesophageal ulcer	MMP7_24
PSA_Max_INT	prostate specififc antigen measurement	MMP7	CHEMBL3989740	DOXYCYCLINE HYCLATE	oesophageal ulcer	MMP7_24
PSA_Max_INT	prostate specififc antigen measurement	MMP7	CHEMBL1200699	DOXYCYCLINE	gastrointestinal mucosal necrosis	MMP7_25
PSA_Max_INT	prostate specififc antigen measurement	MMP7	CHEMBL2364574	DOXYCYCLINE CALCIUM	gastrointestinal mucosal necrosis	MMP7_25
PSA_Max_INT	prostate specififc antigen measurement	MMP7	CHEMBL3989740	DOXYCYCLINE HYCLATE	gastrointestinal mucosal necrosis	MMP7_25
PSA_Max_INT	prostate specififc antigen measurement	MMP7	CHEMBL2364574	DOXYCYCLINE CALCIUM	stevens-johnson syndrome	MMP7_3
PSA_Max_INT	prostate specififc antigen measurement	MMP7	CHEMBL2364574	DOXYCYCLINE CALCIUM	tracheal ulcer	MMP7_4
PSA_Max_INT	prostate specififc antigen measurement	MMP7	CHEMBL2364574	DOXYCYCLINE CALCIUM	hepatitis a positive	MMP7_5
PSA_Max_INT	prostate specififc antigen measurement	MMP7	CHEMBL2364574	DOXYCYCLINE CALCIUM	nocardiosis	MMP7_6
PSA_Max_INT	prostate specififc antigen measurement	MMP7	CHEMBL2364574	DOXYCYCLINE CALCIUM	failed forceps delivery	MMP7_7
PSA_Max_INT	prostate specififc antigen measurement	MMP7	CHEMBL2364574	DOXYCYCLINE CALCIUM	lip disorder	MMP7_8
PSA_Max_INT	prostate specififc antigen measurement	MMP7	CHEMBL1200699	DOXYCYCLINE	vomiting	MMP7_9
PSA_Max_INT	prostate specififc antigen measurement	MMP7	CHEMBL3989740	DOXYCYCLINE HYCLATE	vomiting	MMP7_9
PSA_Max_INT	prostate specififc antigen measurement	PDE7B	CHEMBL1200875	FLAVOXATE HYDROCHLORIDE	pneumonia aspiration	PDE7B_0
PSA_Max_INT	prostate specififc antigen measurement	PDE7B	CHEMBL628	PENTOXIFYLLINE	pneumonia mycoplasmal	PDE7B_0
PSA_Max_INT	prostate specififc antigen measurement	PDE7B	CHEMBL628	PENTOXIFYLLINE	segmented hyalinising vasculitis	PDE7B_1
PSA_Max_INT	prostate specififc antigen measurement	PDE7B	CHEMBL628	PENTOXIFYLLINE	venoocclusive disease	PDE7B_1
PSA_Max_INT	prostate specififc antigen measurement	PDE7B	CHEMBL628	PENTOXIFYLLINE	dyslipidaemia	PDE7B_10
PSA_Max_INT	prostate specififc antigen measurement	PDE7B	CHEMBL628	PENTOXIFYLLINE	hyperlipidaemia	PDE7B_10
PSA_Max_INT	prostate specififc antigen measurement	PDE7B	CHEMBL628	PENTOXIFYLLINE	hypertriglyceridaemia	PDE7B_10
PSA_Max_INT	prostate specififc antigen measurement	PDE7B	CHEMBL628	PENTOXIFYLLINE	medical device site erosion	PDE7B_100
PSA_Max_INT	prostate specififc antigen measurement	PDE7B	CHEMBL628	PENTOXIFYLLINE	oliguria	PDE7B_101
PSA_Max_INT	prostate specififc antigen measurement	PDE7B	CHEMBL628	PENTOXIFYLLINE	infection susceptibility increased	PDE7B_102
PSA_Max_INT	prostate specififc antigen measurement	PDE7B	CHEMBL1200875	FLAVOXATE HYDROCHLORIDE	renal tubular necrosis	PDE7B_103
PSA_Max_INT	prostate specififc antigen measurement	PDE7B	CHEMBL628	PENTOXIFYLLINE	sense of oppression	PDE7B_104
PSA_Max_INT	prostate specififc antigen measurement	PDE7B	CHEMBL628	PENTOXIFYLLINE	bradycardia neonatal	PDE7B_105
PSA_Max_INT	prostate specififc antigen measurement	PDE7B	CHEMBL628	PENTOXIFYLLINE	joint contracture	PDE7B_106
PSA_Max_INT	prostate specififc antigen measurement	PDE7B	CHEMBL1200875	FLAVOXATE HYDROCHLORIDE	normochromic normocytic anaemia	PDE7B_107
PSA_Max_INT	prostate specififc antigen measurement	PDE7B	CHEMBL628	PENTOXIFYLLINE	gingival disorder	PDE7B_108
PSA_Max_INT	prostate specififc antigen measurement	PDE7B	CHEMBL628	PENTOXIFYLLINE	peripheral coldness	PDE7B_109
PSA_Max_INT	prostate specififc antigen measurement	PDE7B	CHEMBL932	DIPYRIDAMOLE	peripheral coldness	PDE7B_109
PSA_Max_INT	prostate specififc antigen measurement	PDE7B	CHEMBL932	DIPYRIDAMOLE	cerebellar haemorrhage	PDE7B_11
PSA_Max_INT	prostate specififc antigen measurement	PDE7B	CHEMBL932	DIPYRIDAMOLE	cerebral haemorrhage	PDE7B_11
PSA_Max_INT	prostate specififc antigen measurement	PDE7B	CHEMBL932	DIPYRIDAMOLE	intraventricular haemorrhage	PDE7B_11
PSA_Max_INT	prostate specififc antigen measurement	PDE7B	CHEMBL932	DIPYRIDAMOLE	depressed level of consciousness	PDE7B_110
PSA_Max_INT	prostate specififc antigen measurement	PDE7B	CHEMBL628	PENTOXIFYLLINE	coarctation of the aorta	PDE7B_111
PSA_Max_INT	prostate specififc antigen measurement	PDE7B	CHEMBL628	PENTOXIFYLLINE	rash	PDE7B_12
PSA_Max_INT	prostate specififc antigen measurement	PDE7B	CHEMBL628	PENTOXIFYLLINE	skin disorder	PDE7B_12
PSA_Max_INT	prostate specififc antigen measurement	PDE7B	CHEMBL628	PENTOXIFYLLINE	sepsis	PDE7B_13
PSA_Max_INT	prostate specififc antigen measurement	PDE7B	CHEMBL628	PENTOXIFYLLINE	sepsis neonatal	PDE7B_13
PSA_Max_INT	prostate specififc antigen measurement	PDE7B	CHEMBL628	PENTOXIFYLLINE	insomnia	PDE7B_14
PSA_Max_INT	prostate specififc antigen measurement	PDE7B	CHEMBL628	PENTOXIFYLLINE	poor quality sleep	PDE7B_14
PSA_Max_INT	prostate specififc antigen measurement	PDE7B	CHEMBL628	PENTOXIFYLLINE	cushing's syndrome	PDE7B_15
PSA_Max_INT	prostate specififc antigen measurement	PDE7B	CHEMBL628	PENTOXIFYLLINE	cushingoid	PDE7B_15
PSA_Max_INT	prostate specififc antigen measurement	PDE7B	CHEMBL628	PENTOXIFYLLINE	klebsiella infection	PDE7B_16
PSA_Max_INT	prostate specififc antigen measurement	PDE7B	CHEMBL628	PENTOXIFYLLINE	pseudomonas infection	PDE7B_16
PSA_Max_INT	prostate specififc antigen measurement	PDE7B	CHEMBL628	PENTOXIFYLLINE	mitral valve incompetence	PDE7B_17
PSA_Max_INT	prostate specififc antigen measurement	PDE7B	CHEMBL628	PENTOXIFYLLINE	mitral valve prolapse	PDE7B_17
PSA_Max_INT	prostate specififc antigen measurement	PDE7B	CHEMBL932	DIPYRIDAMOLE	sedation	PDE7B_18
PSA_Max_INT	prostate specififc antigen measurement	PDE7B	CHEMBL932	DIPYRIDAMOLE	sedation complication	PDE7B_18
PSA_Max_INT	prostate specififc antigen measurement	PDE7B	CHEMBL932	DIPYRIDAMOLE	haemorrhagic transformation stroke	PDE7B_19
PSA_Max_INT	prostate specififc antigen measurement	PDE7B	CHEMBL932	DIPYRIDAMOLE	ischaemic stroke	PDE7B_19
PSA_Max_INT	prostate specififc antigen measurement	PDE7B	CHEMBL628	PENTOXIFYLLINE	electrolyte imbalance	PDE7B_2
PSA_Max_INT	prostate specififc antigen measurement	PDE7B	CHEMBL628	PENTOXIFYLLINE	hyperkalaemia	PDE7B_2
PSA_Max_INT	prostate specififc antigen measurement	PDE7B	CHEMBL628	PENTOXIFYLLINE	hypokalaemia	PDE7B_2
PSA_Max_INT	prostate specififc antigen measurement	PDE7B	CHEMBL932	DIPYRIDAMOLE	intra-abdominal haemorrhage	PDE7B_20
PSA_Max_INT	prostate specififc antigen measurement	PDE7B	CHEMBL932	DIPYRIDAMOLE	peritoneal haematoma	PDE7B_20
PSA_Max_INT	prostate specififc antigen measurement	PDE7B	CHEMBL932	DIPYRIDAMOLE	atrioventricular block second degree	PDE7B_21
PSA_Max_INT	prostate specififc antigen measurement	PDE7B	CHEMBL628	PENTOXIFYLLINE	systolic dysfunction	PDE7B_22
PSA_Max_INT	prostate specififc antigen measurement	PDE7B	CHEMBL932	DIPYRIDAMOLE	circulatory collapse	PDE7B_23
PSA_Max_INT	prostate specififc antigen measurement	PDE7B	CHEMBL932	DIPYRIDAMOLE	shock	PDE7B_23
PSA_Max_INT	prostate specififc antigen measurement	PDE7B	CHEMBL1200875	FLAVOXATE HYDROCHLORIDE	lymphopenia	PDE7B_24
PSA_Max_INT	prostate specififc antigen measurement	PDE7B	CHEMBL628	PENTOXIFYLLINE	leukopenia	PDE7B_24
PSA_Max_INT	prostate specififc antigen measurement	PDE7B	CHEMBL628	PENTOXIFYLLINE	herpes zoster	PDE7B_25
PSA_Max_INT	prostate specififc antigen measurement	PDE7B	CHEMBL628	PENTOXIFYLLINE	oral herpes	PDE7B_25
PSA_Max_INT	prostate specififc antigen measurement	PDE7B	CHEMBL932	DIPYRIDAMOLE	subarachnoid haemorrhage	PDE7B_26
PSA_Max_INT	prostate specififc antigen measurement	PDE7B	CHEMBL628	PENTOXIFYLLINE	respiratory disorder neonatal	PDE7B_27
PSA_Max_INT	prostate specififc antigen measurement	PDE7B	CHEMBL628	PENTOXIFYLLINE	otitis media	PDE7B_28
PSA_Max_INT	prostate specififc antigen measurement	PDE7B	CHEMBL628	PENTOXIFYLLINE	otitis media acute	PDE7B_28
PSA_Max_INT	prostate specififc antigen measurement	PDE7B	CHEMBL932	DIPYRIDAMOLE	fall	PDE7B_29
PSA_Max_INT	prostate specififc antigen measurement	PDE7B	CHEMBL628	PENTOXIFYLLINE	extremity necrosis	PDE7B_3
PSA_Max_INT	prostate specififc antigen measurement	PDE7B	CHEMBL628	PENTOXIFYLLINE	necrosis	PDE7B_3
PSA_Max_INT	prostate specififc antigen measurement	PDE7B	CHEMBL628	PENTOXIFYLLINE	osteonecrosis	PDE7B_3
PSA_Max_INT	prostate specififc antigen measurement	PDE7B	CHEMBL628	PENTOXIFYLLINE	lung adenocarcinoma	PDE7B_30
PSA_Max_INT	prostate specififc antigen measurement	PDE7B	CHEMBL628	PENTOXIFYLLINE	microphthalmos	PDE7B_31
PSA_Max_INT	prostate specififc antigen measurement	PDE7B	CHEMBL628	PENTOXIFYLLINE	skin ulcer	PDE7B_32
PSA_Max_INT	prostate specififc antigen measurement	PDE7B	CHEMBL628	PENTOXIFYLLINE	ulcer	PDE7B_32
PSA_Max_INT	prostate specififc antigen measurement	PDE7B	CHEMBL932	DIPYRIDAMOLE	vitreous haemorrhage	PDE7B_33
PSA_Max_INT	prostate specififc antigen measurement	PDE7B	CHEMBL628	PENTOXIFYLLINE	central obesity	PDE7B_34
PSA_Max_INT	prostate specififc antigen measurement	PDE7B	CHEMBL628	PENTOXIFYLLINE	obesity	PDE7B_34
PSA_Max_INT	prostate specififc antigen measurement	PDE7B	CHEMBL628	PENTOXIFYLLINE	cellulitis	PDE7B_35
PSA_Max_INT	prostate specififc antigen measurement	PDE7B	CHEMBL628	PENTOXIFYLLINE	medical device site cellulitis	PDE7B_35
PSA_Max_INT	prostate specififc antigen measurement	PDE7B	CHEMBL932	DIPYRIDAMOLE	creatinine renal clearance decreased	PDE7B_36
PSA_Max_INT	prostate specififc antigen measurement	PDE7B	CHEMBL932	DIPYRIDAMOLE	creatinine renal clearance increased	PDE7B_36
PSA_Max_INT	prostate specififc antigen measurement	PDE7B	CHEMBL628	PENTOXIFYLLINE	subdural haematoma	PDE7B_37
PSA_Max_INT	prostate specififc antigen measurement	PDE7B	CHEMBL932	DIPYRIDAMOLE	subdural haematoma	PDE7B_37
PSA_Max_INT	prostate specififc antigen measurement	PDE7B	CHEMBL628	PENTOXIFYLLINE	pulse absent	PDE7B_38
PSA_Max_INT	prostate specififc antigen measurement	PDE7B	CHEMBL628	PENTOXIFYLLINE	weight increased	PDE7B_39
PSA_Max_INT	prostate specififc antigen measurement	PDE7B	CHEMBL932	DIPYRIDAMOLE	weight fluctuation	PDE7B_39
PSA_Max_INT	prostate specififc antigen measurement	PDE7B	CHEMBL628	PENTOXIFYLLINE	hypocalcaemia	PDE7B_4
PSA_Max_INT	prostate specififc antigen measurement	PDE7B	CHEMBL628	PENTOXIFYLLINE	hypomagnesaemia	PDE7B_4
PSA_Max_INT	prostate specififc antigen measurement	PDE7B	CHEMBL932	DIPYRIDAMOLE	blood calcium decreased	PDE7B_4
PSA_Max_INT	prostate specififc antigen measurement	PDE7B	CHEMBL932	DIPYRIDAMOLE	arthralgia	PDE7B_40
PSA_Max_INT	prostate specififc antigen measurement	PDE7B	CHEMBL932	DIPYRIDAMOLE	pain	PDE7B_40
PSA_Max_INT	prostate specififc antigen measurement	PDE7B	CHEMBL628	PENTOXIFYLLINE	impaired work ability	PDE7B_41
PSA_Max_INT	prostate specififc antigen measurement	PDE7B	CHEMBL932	DIPYRIDAMOLE	cognitive disorder	PDE7B_42
PSA_Max_INT	prostate specififc antigen measurement	PDE7B	CHEMBL628	PENTOXIFYLLINE	radiotherapy to brain	PDE7B_43
PSA_Max_INT	prostate specififc antigen measurement	PDE7B	CHEMBL628	PENTOXIFYLLINE	vertigo	PDE7B_44
PSA_Max_INT	prostate specififc antigen measurement	PDE7B	CHEMBL628	PENTOXIFYLLINE	prothrombin level decreased	PDE7B_45
PSA_Max_INT	prostate specififc antigen measurement	PDE7B	CHEMBL628	PENTOXIFYLLINE	pleural mass	PDE7B_46
PSA_Max_INT	prostate specififc antigen measurement	PDE7B	CHEMBL628	PENTOXIFYLLINE	gastrointestinal haemorrhage	PDE7B_47
PSA_Max_INT	prostate specififc antigen measurement	PDE7B	CHEMBL932	DIPYRIDAMOLE	gastric haemorrhage	PDE7B_47
PSA_Max_INT	prostate specififc antigen measurement	PDE7B	CHEMBL932	DIPYRIDAMOLE	gastrointestinal haemorrhage	PDE7B_47
PSA_Max_INT	prostate specififc antigen measurement	PDE7B	CHEMBL628	PENTOXIFYLLINE	international normalised ratio increased	PDE7B_48
PSA_Max_INT	prostate specififc antigen measurement	PDE7B	CHEMBL932	DIPYRIDAMOLE	fatigue	PDE7B_49
PSA_Max_INT	prostate specififc antigen measurement	PDE7B	CHEMBL628	PENTOXIFYLLINE	corneal leukoma	PDE7B_5
PSA_Max_INT	prostate specififc antigen measurement	PDE7B	CHEMBL628	PENTOXIFYLLINE	corneal neovascularisation	PDE7B_5
PSA_Max_INT	prostate specififc antigen measurement	PDE7B	CHEMBL932	DIPYRIDAMOLE	epistaxis	PDE7B_50
PSA_Max_INT	prostate specififc antigen measurement	PDE7B	CHEMBL932	DIPYRIDAMOLE	nail ridging	PDE7B_51
PSA_Max_INT	prostate specififc antigen measurement	PDE7B	CHEMBL628	PENTOXIFYLLINE	oedema peripheral	PDE7B_52
PSA_Max_INT	prostate specififc antigen measurement	PDE7B	CHEMBL628	PENTOXIFYLLINE	metabolic syndrome	PDE7B_53
PSA_Max_INT	prostate specififc antigen measurement	PDE7B	CHEMBL932	DIPYRIDAMOLE	mobility decreased	PDE7B_54
PSA_Max_INT	prostate specififc antigen measurement	PDE7B	CHEMBL628	PENTOXIFYLLINE	impaired quality of life	PDE7B_55
PSA_Max_INT	prostate specififc antigen measurement	PDE7B	CHEMBL628	PENTOXIFYLLINE	cataract	PDE7B_56
PSA_Max_INT	prostate specififc antigen measurement	PDE7B	CHEMBL932	DIPYRIDAMOLE	splenic injury	PDE7B_57
PSA_Max_INT	prostate specififc antigen measurement	PDE7B	CHEMBL932	DIPYRIDAMOLE	acquired von willebrand's disease	PDE7B_58
PSA_Max_INT	prostate specififc antigen measurement	PDE7B	CHEMBL932	DIPYRIDAMOLE	diverticulitis intestinal haemorrhagic	PDE7B_59
PSA_Max_INT	prostate specififc antigen measurement	PDE7B	CHEMBL628	PENTOXIFYLLINE	interstitial lung disease	PDE7B_6
PSA_Max_INT	prostate specififc antigen measurement	PDE7B	CHEMBL628	PENTOXIFYLLINE	pulmonary fibrosis	PDE7B_6
PSA_Max_INT	prostate specififc antigen measurement	PDE7B	CHEMBL932	DIPYRIDAMOLE	constipation	PDE7B_60
PSA_Max_INT	prostate specififc antigen measurement	PDE7B	CHEMBL628	PENTOXIFYLLINE	body tinea	PDE7B_61
PSA_Max_INT	prostate specififc antigen measurement	PDE7B	CHEMBL628	PENTOXIFYLLINE	glucose tolerance impaired	PDE7B_62
PSA_Max_INT	prostate specififc antigen measurement	PDE7B	CHEMBL628	PENTOXIFYLLINE	alpha tumour necrosis factor increased	PDE7B_63
PSA_Max_INT	prostate specififc antigen measurement	PDE7B	CHEMBL628	PENTOXIFYLLINE	hirsutism	PDE7B_64
PSA_Max_INT	prostate specififc antigen measurement	PDE7B	CHEMBL628	PENTOXIFYLLINE	inhibitory drug interaction	PDE7B_65
PSA_Max_INT	prostate specififc antigen measurement	PDE7B	CHEMBL628	PENTOXIFYLLINE	hilar lymphadenopathy	PDE7B_66
PSA_Max_INT	prostate specififc antigen measurement	PDE7B	CHEMBL628	PENTOXIFYLLINE	finger amputation	PDE7B_67
PSA_Max_INT	prostate specififc antigen measurement	PDE7B	CHEMBL932	DIPYRIDAMOLE	balance disorder	PDE7B_68
PSA_Max_INT	prostate specififc antigen measurement	PDE7B	CHEMBL932	DIPYRIDAMOLE	device related thrombosis	PDE7B_69
PSA_Max_INT	prostate specififc antigen measurement	PDE7B	CHEMBL628	PENTOXIFYLLINE	bradyphrenia	PDE7B_7
PSA_Max_INT	prostate specififc antigen measurement	PDE7B	CHEMBL932	DIPYRIDAMOLE	blood pressure decreased	PDE7B_7
PSA_Max_INT	prostate specififc antigen measurement	PDE7B	CHEMBL932	DIPYRIDAMOLE	hypotension	PDE7B_7
PSA_Max_INT	prostate specififc antigen measurement	PDE7B	CHEMBL932	DIPYRIDAMOLE	orthostatic hypotension	PDE7B_7
PSA_Max_INT	prostate specififc antigen measurement	PDE7B	CHEMBL628	PENTOXIFYLLINE	atrial septal defect	PDE7B_70
PSA_Max_INT	prostate specififc antigen measurement	PDE7B	CHEMBL628	PENTOXIFYLLINE	biopsy lymph gland	PDE7B_71
PSA_Max_INT	prostate specififc antigen measurement	PDE7B	CHEMBL628	PENTOXIFYLLINE	oral candidiasis	PDE7B_72
PSA_Max_INT	prostate specififc antigen measurement	PDE7B	CHEMBL932	DIPYRIDAMOLE	toxicity to various agents	PDE7B_73
PSA_Max_INT	prostate specififc antigen measurement	PDE7B	CHEMBL628	PENTOXIFYLLINE	hypertension	PDE7B_74
PSA_Max_INT	prostate specififc antigen measurement	PDE7B	CHEMBL628	PENTOXIFYLLINE	endarterectomy	PDE7B_75
PSA_Max_INT	prostate specififc antigen measurement	PDE7B	CHEMBL628	PENTOXIFYLLINE	metastatic neoplasm	PDE7B_76
PSA_Max_INT	prostate specififc antigen measurement	PDE7B	CHEMBL628	PENTOXIFYLLINE	deafness bilateral	PDE7B_77
PSA_Max_INT	prostate specififc antigen measurement	PDE7B	CHEMBL628	PENTOXIFYLLINE	congenital central nervous system anomaly	PDE7B_78
PSA_Max_INT	prostate specififc antigen measurement	PDE7B	CHEMBL628	PENTOXIFYLLINE	type 2 lepra reaction	PDE7B_79
PSA_Max_INT	prostate specififc antigen measurement	PDE7B	CHEMBL628	PENTOXIFYLLINE	contusion	PDE7B_8
PSA_Max_INT	prostate specififc antigen measurement	PDE7B	CHEMBL628	PENTOXIFYLLINE	haematoma	PDE7B_8
PSA_Max_INT	prostate specififc antigen measurement	PDE7B	CHEMBL628	PENTOXIFYLLINE	peripheral artery occlusion	PDE7B_80
PSA_Max_INT	prostate specififc antigen measurement	PDE7B	CHEMBL628	PENTOXIFYLLINE	peripheral ischaemia	PDE7B_80
PSA_Max_INT	prostate specififc antigen measurement	PDE7B	CHEMBL628	PENTOXIFYLLINE	haematotoxicity	PDE7B_81
PSA_Max_INT	prostate specififc antigen measurement	PDE7B	CHEMBL628	PENTOXIFYLLINE	purpura	PDE7B_82
PSA_Max_INT	prostate specififc antigen measurement	PDE7B	CHEMBL1200875	FLAVOXATE HYDROCHLORIDE	metabolic acidosis	PDE7B_83
PSA_Max_INT	prostate specififc antigen measurement	PDE7B	CHEMBL628	PENTOXIFYLLINE	blood lactic acid	PDE7B_84
PSA_Max_INT	prostate specififc antigen measurement	PDE7B	CHEMBL1200875	FLAVOXATE HYDROCHLORIDE	rhabdomyolysis	PDE7B_85
PSA_Max_INT	prostate specififc antigen measurement	PDE7B	CHEMBL628	PENTOXIFYLLINE	systemic scleroderma	PDE7B_86
PSA_Max_INT	prostate specififc antigen measurement	PDE7B	CHEMBL628	PENTOXIFYLLINE	mediastinal haemorrhage	PDE7B_87
PSA_Max_INT	prostate specififc antigen measurement	PDE7B	CHEMBL932	DIPYRIDAMOLE	mediastinal haemorrhage	PDE7B_87
PSA_Max_INT	prostate specififc antigen measurement	PDE7B	CHEMBL628	PENTOXIFYLLINE	neuritis	PDE7B_88
PSA_Max_INT	prostate specififc antigen measurement	PDE7B	CHEMBL628	PENTOXIFYLLINE	mycobacterium abscessus infection	PDE7B_89
PSA_Max_INT	prostate specififc antigen measurement	PDE7B	CHEMBL628	PENTOXIFYLLINE	allodynia	PDE7B_9
PSA_Max_INT	prostate specififc antigen measurement	PDE7B	CHEMBL628	PENTOXIFYLLINE	paraesthesia	PDE7B_9
PSA_Max_INT	prostate specififc antigen measurement	PDE7B	CHEMBL628	PENTOXIFYLLINE	oesophageal hypomotility	PDE7B_90
PSA_Max_INT	prostate specififc antigen measurement	PDE7B	CHEMBL628	PENTOXIFYLLINE	developmental glaucoma	PDE7B_91
PSA_Max_INT	prostate specififc antigen measurement	PDE7B	CHEMBL628	PENTOXIFYLLINE	bone density decreased	PDE7B_92
PSA_Max_INT	prostate specififc antigen measurement	PDE7B	CHEMBL628	PENTOXIFYLLINE	hepatocellular injury	PDE7B_93
PSA_Max_INT	prostate specififc antigen measurement	PDE7B	CHEMBL628	PENTOXIFYLLINE	infantile apnoea	PDE7B_94
PSA_Max_INT	prostate specififc antigen measurement	PDE7B	CHEMBL628	PENTOXIFYLLINE	femoral neck fracture	PDE7B_95
PSA_Max_INT	prostate specififc antigen measurement	PDE7B	CHEMBL628	PENTOXIFYLLINE	multiple drug therapy	PDE7B_96
PSA_Max_INT	prostate specififc antigen measurement	PDE7B	CHEMBL628	PENTOXIFYLLINE	anaemia	PDE7B_97
PSA_Max_INT	prostate specififc antigen measurement	PDE7B	CHEMBL628	PENTOXIFYLLINE	anterior chamber cleavage syndrome	PDE7B_98
PSA_Max_INT	prostate specififc antigen measurement	PDE7B	CHEMBL628	PENTOXIFYLLINE	melaena	PDE7B_99
PSA_Max_INT	prostate specififc antigen measurement	VEGFA	CHEMBL1201825	RANIBIZUMAB	nausea	VEGFA_0
PSA_Max_INT	prostate specififc antigen measurement	VEGFA	CHEMBL1201825	RANIBIZUMAB	vomiting	VEGFA_0
PSA_Max_INT	prostate specififc antigen measurement	VEGFA	CHEMBL3707357	BROLUCIZUMAB	dizziness	VEGFA_0
PSA_Max_INT	prostate specififc antigen measurement	VEGFA	CHEMBL3707357	BROLUCIZUMAB	nausea	VEGFA_0
PSA_Max_INT	prostate specififc antigen measurement	VEGFA	CHEMBL3707357	BROLUCIZUMAB	vomiting	VEGFA_0
PSA_Max_INT	prostate specififc antigen measurement	VEGFA	CHEMBL3707357	BROLUCIZUMAB	arthralgia	VEGFA_1
PSA_Max_INT	prostate specififc antigen measurement	VEGFA	CHEMBL3707357	BROLUCIZUMAB	pain in extremity	VEGFA_1
PSA_Max_INT	prostate specififc antigen measurement	VEGFA	CHEMBL1201421	PEGAPTANIB SODIUM	retinal artery occlusion	VEGFA_10
PSA_Max_INT	prostate specififc antigen measurement	VEGFA	CHEMBL1201421	PEGAPTANIB SODIUM	retinal artery spasm	VEGFA_10
PSA_Max_INT	prostate specififc antigen measurement	VEGFA	CHEMBL1201825	RANIBIZUMAB	retinal artery occlusion	VEGFA_10
PSA_Max_INT	prostate specififc antigen measurement	VEGFA	CHEMBL1201825	RANIBIZUMAB	retinal ischaemia	VEGFA_10
PSA_Max_INT	prostate specififc antigen measurement	VEGFA	CHEMBL1201825	RANIBIZUMAB	retinal vein occlusion	VEGFA_10
PSA_Max_INT	prostate specififc antigen measurement	VEGFA	CHEMBL1742982	AFLIBERCEPT	retinal artery occlusion	VEGFA_10
PSA_Max_INT	prostate specififc antigen measurement	VEGFA	CHEMBL3707357	BROLUCIZUMAB	retinal artery embolism	VEGFA_10
PSA_Max_INT	prostate specififc antigen measurement	VEGFA	CHEMBL3707357	BROLUCIZUMAB	retinal artery occlusion	VEGFA_10
PSA_Max_INT	prostate specififc antigen measurement	VEGFA	CHEMBL3707357	BROLUCIZUMAB	retinal artery stenosis	VEGFA_10
PSA_Max_INT	prostate specififc antigen measurement	VEGFA	CHEMBL3707357	BROLUCIZUMAB	retinal ischaemia	VEGFA_10
PSA_Max_INT	prostate specififc antigen measurement	VEGFA	CHEMBL3707357	BROLUCIZUMAB	retinal occlusive vasculitis	VEGFA_10
PSA_Max_INT	prostate specififc antigen measurement	VEGFA	CHEMBL3707357	BROLUCIZUMAB	retinal vascular occlusion	VEGFA_10
PSA_Max_INT	prostate specififc antigen measurement	VEGFA	CHEMBL3707357	BROLUCIZUMAB	retinal vein occlusion	VEGFA_10
PSA_Max_INT	prostate specififc antigen measurement	VEGFA	CHEMBL3707357	BROLUCIZUMAB	mydriasis	VEGFA_11
PSA_Max_INT	prostate specififc antigen measurement	VEGFA	CHEMBL3707357	BROLUCIZUMAB	pupillary disorder	VEGFA_11
PSA_Max_INT	prostate specififc antigen measurement	VEGFA	CHEMBL1201421	PEGAPTANIB SODIUM	intraocular pressure increased	VEGFA_12
PSA_Max_INT	prostate specififc antigen measurement	VEGFA	CHEMBL1201421	PEGAPTANIB SODIUM	ocular hypertension	VEGFA_12
PSA_Max_INT	prostate specififc antigen measurement	VEGFA	CHEMBL1201825	RANIBIZUMAB	intraocular pressure increased	VEGFA_12
PSA_Max_INT	prostate specififc antigen measurement	VEGFA	CHEMBL1201825	RANIBIZUMAB	ocular hyperaemia	VEGFA_12
PSA_Max_INT	prostate specififc antigen measurement	VEGFA	CHEMBL1201825	RANIBIZUMAB	ocular hypertension	VEGFA_12
PSA_Max_INT	prostate specififc antigen measurement	VEGFA	CHEMBL1742982	AFLIBERCEPT	intraocular pressure increased	VEGFA_12
PSA_Max_INT	prostate specififc antigen measurement	VEGFA	CHEMBL3707357	BROLUCIZUMAB	conjunctival hyperaemia	VEGFA_12
PSA_Max_INT	prostate specififc antigen measurement	VEGFA	CHEMBL3707357	BROLUCIZUMAB	eye swelling	VEGFA_12
PSA_Max_INT	prostate specififc antigen measurement	VEGFA	CHEMBL3707357	BROLUCIZUMAB	intraocular pressure increased	VEGFA_12
PSA_Max_INT	prostate specififc antigen measurement	VEGFA	CHEMBL3707357	BROLUCIZUMAB	lacrimation increased	VEGFA_12
PSA_Max_INT	prostate specififc antigen measurement	VEGFA	CHEMBL3707357	BROLUCIZUMAB	ocular hyperaemia	VEGFA_12
PSA_Max_INT	prostate specififc antigen measurement	VEGFA	CHEMBL3707357	BROLUCIZUMAB	ocular hypertension	VEGFA_12
PSA_Max_INT	prostate specififc antigen measurement	VEGFA	CHEMBL1201421	PEGAPTANIB SODIUM	vitritis	VEGFA_13
PSA_Max_INT	prostate specififc antigen measurement	VEGFA	CHEMBL1201825	RANIBIZUMAB	vitritis	VEGFA_13
PSA_Max_INT	prostate specififc antigen measurement	VEGFA	CHEMBL1742982	AFLIBERCEPT	retinal vasculitis	VEGFA_13
PSA_Max_INT	prostate specififc antigen measurement	VEGFA	CHEMBL1742982	AFLIBERCEPT	vitritis	VEGFA_13
PSA_Max_INT	prostate specififc antigen measurement	VEGFA	CHEMBL3707357	BROLUCIZUMAB	chorioretinitis	VEGFA_13
PSA_Max_INT	prostate specififc antigen measurement	VEGFA	CHEMBL3707357	BROLUCIZUMAB	ocular vasculitis	VEGFA_13
PSA_Max_INT	prostate specififc antigen measurement	VEGFA	CHEMBL3707357	BROLUCIZUMAB	retinal vasculitis	VEGFA_13
PSA_Max_INT	prostate specififc antigen measurement	VEGFA	CHEMBL3707357	BROLUCIZUMAB	retinitis	VEGFA_13
PSA_Max_INT	prostate specififc antigen measurement	VEGFA	CHEMBL3707357	BROLUCIZUMAB	vitritis	VEGFA_13
PSA_Max_INT	prostate specififc antigen measurement	VEGFA	CHEMBL1201421	PEGAPTANIB SODIUM	choroidal haemorrhage	VEGFA_14
PSA_Max_INT	prostate specififc antigen measurement	VEGFA	CHEMBL3707357	BROLUCIZUMAB	optic disc haemorrhage	VEGFA_14
PSA_Max_INT	prostate specififc antigen measurement	VEGFA	CHEMBL3707357	BROLUCIZUMAB	optic nerve sheath haemorrhage	VEGFA_14
PSA_Max_INT	prostate specififc antigen measurement	VEGFA	CHEMBL1201421	PEGAPTANIB SODIUM	discomfort	VEGFA_15
PSA_Max_INT	prostate specififc antigen measurement	VEGFA	CHEMBL1201825	RANIBIZUMAB	fatigue	VEGFA_15
PSA_Max_INT	prostate specififc antigen measurement	VEGFA	CHEMBL3707357	BROLUCIZUMAB	fatigue	VEGFA_15
PSA_Max_INT	prostate specififc antigen measurement	VEGFA	CHEMBL1201583	BEVACIZUMAB	mucosal inflammation	VEGFA_16
PSA_Max_INT	prostate specififc antigen measurement	VEGFA	CHEMBL3707357	BROLUCIZUMAB	illness	VEGFA_16
PSA_Max_INT	prostate specififc antigen measurement	VEGFA	CHEMBL3707357	BROLUCIZUMAB	inflammation	VEGFA_16
PSA_Max_INT	prostate specififc antigen measurement	VEGFA	CHEMBL1201421	PEGAPTANIB SODIUM	detachment of retinal pigment epithelium	VEGFA_17
PSA_Max_INT	prostate specififc antigen measurement	VEGFA	CHEMBL1201421	PEGAPTANIB SODIUM	retinal detachment	VEGFA_17
PSA_Max_INT	prostate specififc antigen measurement	VEGFA	CHEMBL1201421	PEGAPTANIB SODIUM	retinal pigment epithelial tear	VEGFA_17
PSA_Max_INT	prostate specififc antigen measurement	VEGFA	CHEMBL1201421	PEGAPTANIB SODIUM	retinal tear	VEGFA_17
PSA_Max_INT	prostate specififc antigen measurement	VEGFA	CHEMBL1201421	PEGAPTANIB SODIUM	vitreous detachment	VEGFA_17
PSA_Max_INT	prostate specififc antigen measurement	VEGFA	CHEMBL1201825	RANIBIZUMAB	detachment of retinal pigment epithelium	VEGFA_17
PSA_Max_INT	prostate specififc antigen measurement	VEGFA	CHEMBL1201825	RANIBIZUMAB	retinal detachment	VEGFA_17
PSA_Max_INT	prostate specififc antigen measurement	VEGFA	CHEMBL1201825	RANIBIZUMAB	retinal pigment epithelial tear	VEGFA_17
PSA_Max_INT	prostate specififc antigen measurement	VEGFA	CHEMBL1201825	RANIBIZUMAB	retinal tear	VEGFA_17
PSA_Max_INT	prostate specififc antigen measurement	VEGFA	CHEMBL1201825	RANIBIZUMAB	vitreous detachment	VEGFA_17
PSA_Max_INT	prostate specififc antigen measurement	VEGFA	CHEMBL1742982	AFLIBERCEPT	detachment of retinal pigment epithelium	VEGFA_17
PSA_Max_INT	prostate specififc antigen measurement	VEGFA	CHEMBL1742982	AFLIBERCEPT	retinal detachment	VEGFA_17
PSA_Max_INT	prostate specififc antigen measurement	VEGFA	CHEMBL1742982	AFLIBERCEPT	retinal pigment epithelial tear	VEGFA_17
PSA_Max_INT	prostate specififc antigen measurement	VEGFA	CHEMBL3707357	BROLUCIZUMAB	detachment of retinal pigment epithelium	VEGFA_17
PSA_Max_INT	prostate specififc antigen measurement	VEGFA	CHEMBL3707357	BROLUCIZUMAB	retinal tear	VEGFA_17
PSA_Max_INT	prostate specififc antigen measurement	VEGFA	CHEMBL3707357	BROLUCIZUMAB	serous retinal detachment	VEGFA_17
PSA_Max_INT	prostate specififc antigen measurement	VEGFA	CHEMBL3707357	BROLUCIZUMAB	vitreous detachment	VEGFA_17
PSA_Max_INT	prostate specififc antigen measurement	VEGFA	CHEMBL1201825	RANIBIZUMAB	anterior chamber cell	VEGFA_18
PSA_Max_INT	prostate specififc antigen measurement	VEGFA	CHEMBL1742982	AFLIBERCEPT	anterior chamber cell	VEGFA_18
PSA_Max_INT	prostate specififc antigen measurement	VEGFA	CHEMBL1742982	AFLIBERCEPT	vitreal cells	VEGFA_18
PSA_Max_INT	prostate specififc antigen measurement	VEGFA	CHEMBL3707357	BROLUCIZUMAB	anterior chamber cell	VEGFA_18
PSA_Max_INT	prostate specififc antigen measurement	VEGFA	CHEMBL3707357	BROLUCIZUMAB	vitreal cells	VEGFA_18
PSA_Max_INT	prostate specififc antigen measurement	VEGFA	CHEMBL3707357	BROLUCIZUMAB	papillitis	VEGFA_19
PSA_Max_INT	prostate specififc antigen measurement	VEGFA	CHEMBL3707357	BROLUCIZUMAB	papilloedema	VEGFA_19
PSA_Max_INT	prostate specififc antigen measurement	VEGFA	CHEMBL1201421	PEGAPTANIB SODIUM	eye haemorrhage	VEGFA_2
PSA_Max_INT	prostate specififc antigen measurement	VEGFA	CHEMBL1201583	BEVACIZUMAB	epistaxis	VEGFA_2
PSA_Max_INT	prostate specififc antigen measurement	VEGFA	CHEMBL1201825	RANIBIZUMAB	eye discharge	VEGFA_2
PSA_Max_INT	prostate specififc antigen measurement	VEGFA	CHEMBL1201825	RANIBIZUMAB	eye haemorrhage	VEGFA_2
PSA_Max_INT	prostate specififc antigen measurement	VEGFA	CHEMBL1742982	AFLIBERCEPT	eye haemorrhage	VEGFA_2
PSA_Max_INT	prostate specififc antigen measurement	VEGFA	CHEMBL3707357	BROLUCIZUMAB	eye discharge	VEGFA_2
PSA_Max_INT	prostate specififc antigen measurement	VEGFA	CHEMBL3707357	BROLUCIZUMAB	eye haemorrhage	VEGFA_2
PSA_Max_INT	prostate specififc antigen measurement	VEGFA	CHEMBL1201421	PEGAPTANIB SODIUM	uveitis	VEGFA_20
PSA_Max_INT	prostate specififc antigen measurement	VEGFA	CHEMBL1201825	RANIBIZUMAB	anterior chamber inflammation	VEGFA_20
PSA_Max_INT	prostate specififc antigen measurement	VEGFA	CHEMBL1201825	RANIBIZUMAB	uveitis	VEGFA_20
PSA_Max_INT	prostate specififc antigen measurement	VEGFA	CHEMBL1742982	AFLIBERCEPT	anterior chamber inflammation	VEGFA_20
PSA_Max_INT	prostate specififc antigen measurement	VEGFA	CHEMBL1742982	AFLIBERCEPT	iridocyclitis	VEGFA_20
PSA_Max_INT	prostate specififc antigen measurement	VEGFA	CHEMBL1742982	AFLIBERCEPT	iritis	VEGFA_20
PSA_Max_INT	prostate specififc antigen measurement	VEGFA	CHEMBL1742982	AFLIBERCEPT	uveitis	VEGFA_20
PSA_Max_INT	prostate specififc antigen measurement	VEGFA	CHEMBL3707357	BROLUCIZUMAB	anterior chamber inflammation	VEGFA_20
PSA_Max_INT	prostate specififc antigen measurement	VEGFA	CHEMBL3707357	BROLUCIZUMAB	iridocyclitis	VEGFA_20
PSA_Max_INT	prostate specififc antigen measurement	VEGFA	CHEMBL3707357	BROLUCIZUMAB	iritis	VEGFA_20
PSA_Max_INT	prostate specififc antigen measurement	VEGFA	CHEMBL3707357	BROLUCIZUMAB	scleritis	VEGFA_20
PSA_Max_INT	prostate specififc antigen measurement	VEGFA	CHEMBL3707357	BROLUCIZUMAB	uveitis	VEGFA_20
PSA_Max_INT	prostate specififc antigen measurement	VEGFA	CHEMBL1201421	PEGAPTANIB SODIUM	cataract	VEGFA_21
PSA_Max_INT	prostate specififc antigen measurement	VEGFA	CHEMBL1201825	RANIBIZUMAB	cataract	VEGFA_21
PSA_Max_INT	prostate specififc antigen measurement	VEGFA	CHEMBL1201825	RANIBIZUMAB	cataract nuclear	VEGFA_21
PSA_Max_INT	prostate specififc antigen measurement	VEGFA	CHEMBL1742982	AFLIBERCEPT	cataract	VEGFA_21
PSA_Max_INT	prostate specififc antigen measurement	VEGFA	CHEMBL1742982	AFLIBERCEPT	cataract operation	VEGFA_21
PSA_Max_INT	prostate specififc antigen measurement	VEGFA	CHEMBL3707357	BROLUCIZUMAB	cataract	VEGFA_21
PSA_Max_INT	prostate specififc antigen measurement	VEGFA	CHEMBL1201421	PEGAPTANIB SODIUM	cerebral infarction	VEGFA_22
PSA_Max_INT	prostate specififc antigen measurement	VEGFA	CHEMBL1201825	RANIBIZUMAB	cerebral infarction	VEGFA_22
PSA_Max_INT	prostate specififc antigen measurement	VEGFA	CHEMBL1201825	RANIBIZUMAB	cerebrovascular accident	VEGFA_22
PSA_Max_INT	prostate specififc antigen measurement	VEGFA	CHEMBL1201825	RANIBIZUMAB	myocardial infarction	VEGFA_22
PSA_Max_INT	prostate specififc antigen measurement	VEGFA	CHEMBL1201583	BEVACIZUMAB	disease progression	VEGFA_23
PSA_Max_INT	prostate specififc antigen measurement	VEGFA	CHEMBL1201825	RANIBIZUMAB	disease progression	VEGFA_23
PSA_Max_INT	prostate specififc antigen measurement	VEGFA	CHEMBL1201825	RANIBIZUMAB	disease recurrence	VEGFA_23
PSA_Max_INT	prostate specififc antigen measurement	VEGFA	CHEMBL3707357	BROLUCIZUMAB	disease recurrence	VEGFA_23
PSA_Max_INT	prostate specififc antigen measurement	VEGFA	CHEMBL1201421	PEGAPTANIB SODIUM	vitreous haemorrhage	VEGFA_24
PSA_Max_INT	prostate specififc antigen measurement	VEGFA	CHEMBL1201825	RANIBIZUMAB	vitreous disorder	VEGFA_24
PSA_Max_INT	prostate specififc antigen measurement	VEGFA	CHEMBL1201825	RANIBIZUMAB	vitreous floaters	VEGFA_24
PSA_Max_INT	prostate specififc antigen measurement	VEGFA	CHEMBL1201825	RANIBIZUMAB	vitreous haemorrhage	VEGFA_24
PSA_Max_INT	prostate specififc antigen measurement	VEGFA	CHEMBL1201825	RANIBIZUMAB	vitreous opacities	VEGFA_24
PSA_Max_INT	prostate specififc antigen measurement	VEGFA	CHEMBL1742982	AFLIBERCEPT	vitreous disorder	VEGFA_24
PSA_Max_INT	prostate specififc antigen measurement	VEGFA	CHEMBL1742982	AFLIBERCEPT	vitreous floaters	VEGFA_24
PSA_Max_INT	prostate specififc antigen measurement	VEGFA	CHEMBL1742982	AFLIBERCEPT	vitreous haemorrhage	VEGFA_24
PSA_Max_INT	prostate specififc antigen measurement	VEGFA	CHEMBL1742982	AFLIBERCEPT	vitreous opacities	VEGFA_24
PSA_Max_INT	prostate specififc antigen measurement	VEGFA	CHEMBL3707357	BROLUCIZUMAB	vitreous disorder	VEGFA_24
PSA_Max_INT	prostate specififc antigen measurement	VEGFA	CHEMBL3707357	BROLUCIZUMAB	vitreous floaters	VEGFA_24
PSA_Max_INT	prostate specififc antigen measurement	VEGFA	CHEMBL3707357	BROLUCIZUMAB	vitreous haemorrhage	VEGFA_24
PSA_Max_INT	prostate specififc antigen measurement	VEGFA	CHEMBL3707357	BROLUCIZUMAB	vitreous haze	VEGFA_24
PSA_Max_INT	prostate specififc antigen measurement	VEGFA	CHEMBL3707357	BROLUCIZUMAB	vitreous opacities	VEGFA_24
PSA_Max_INT	prostate specififc antigen measurement	VEGFA	CHEMBL1201421	PEGAPTANIB SODIUM	choroidal neovascularisation	VEGFA_25
PSA_Max_INT	prostate specififc antigen measurement	VEGFA	CHEMBL1201825	RANIBIZUMAB	choroidal neovascularisation	VEGFA_25
PSA_Max_INT	prostate specififc antigen measurement	VEGFA	CHEMBL1201825	RANIBIZUMAB	polypoidal choroidal vasculopathy	VEGFA_25
PSA_Max_INT	prostate specififc antigen measurement	VEGFA	CHEMBL1201825	RANIBIZUMAB	retinal neovascularisation	VEGFA_25
PSA_Max_INT	prostate specififc antigen measurement	VEGFA	CHEMBL1742982	AFLIBERCEPT	choroidal neovascularisation	VEGFA_25
PSA_Max_INT	prostate specififc antigen measurement	VEGFA	CHEMBL1742982	AFLIBERCEPT	polypoidal choroidal vasculopathy	VEGFA_25
PSA_Max_INT	prostate specififc antigen measurement	VEGFA	CHEMBL3707357	BROLUCIZUMAB	choroidal neovascularisation	VEGFA_25
PSA_Max_INT	prostate specififc antigen measurement	VEGFA	CHEMBL3707357	BROLUCIZUMAB	polypoidal choroidal vasculopathy	VEGFA_25
PSA_Max_INT	prostate specififc antigen measurement	VEGFA	CHEMBL1201421	PEGAPTANIB SODIUM	hypotony of eye	VEGFA_26
PSA_Max_INT	prostate specififc antigen measurement	VEGFA	CHEMBL1742982	AFLIBERCEPT	intraocular pressure decreased	VEGFA_26
PSA_Max_INT	prostate specififc antigen measurement	VEGFA	CHEMBL3707357	BROLUCIZUMAB	hypotension	VEGFA_26
PSA_Max_INT	prostate specififc antigen measurement	VEGFA	CHEMBL3707357	BROLUCIZUMAB	intraocular pressure decreased	VEGFA_26
PSA_Max_INT	prostate specififc antigen measurement	VEGFA	CHEMBL1742982	AFLIBERCEPT	colitis microscopic	VEGFA_27
PSA_Max_INT	prostate specififc antigen measurement	VEGFA	CHEMBL1201421	PEGAPTANIB SODIUM	ischaemia	VEGFA_28
PSA_Max_INT	prostate specififc antigen measurement	VEGFA	CHEMBL3707357	BROLUCIZUMAB	vascular occlusion	VEGFA_28
PSA_Max_INT	prostate specififc antigen measurement	VEGFA	CHEMBL3707357	BROLUCIZUMAB	arteritis	VEGFA_29
PSA_Max_INT	prostate specififc antigen measurement	VEGFA	CHEMBL3707357	BROLUCIZUMAB	vasculitis	VEGFA_29
PSA_Max_INT	prostate specififc antigen measurement	VEGFA	CHEMBL1201421	PEGAPTANIB SODIUM	blindness transient	VEGFA_3
PSA_Max_INT	prostate specififc antigen measurement	VEGFA	CHEMBL1201421	PEGAPTANIB SODIUM	visual acuity reduced	VEGFA_3
PSA_Max_INT	prostate specififc antigen measurement	VEGFA	CHEMBL1201825	RANIBIZUMAB	vision blurred	VEGFA_3
PSA_Max_INT	prostate specififc antigen measurement	VEGFA	CHEMBL1201825	RANIBIZUMAB	visual acuity reduced	VEGFA_3
PSA_Max_INT	prostate specififc antigen measurement	VEGFA	CHEMBL1201825	RANIBIZUMAB	visual field defect	VEGFA_3
PSA_Max_INT	prostate specififc antigen measurement	VEGFA	CHEMBL1201825	RANIBIZUMAB	visual impairment	VEGFA_3
PSA_Max_INT	prostate specififc antigen measurement	VEGFA	CHEMBL1742982	AFLIBERCEPT	blindness transient	VEGFA_3
PSA_Max_INT	prostate specififc antigen measurement	VEGFA	CHEMBL1742982	AFLIBERCEPT	vision blurred	VEGFA_3
PSA_Max_INT	prostate specififc antigen measurement	VEGFA	CHEMBL1742982	AFLIBERCEPT	visual acuity reduced	VEGFA_3
PSA_Max_INT	prostate specififc antigen measurement	VEGFA	CHEMBL1742982	AFLIBERCEPT	visual impairment	VEGFA_3
PSA_Max_INT	prostate specififc antigen measurement	VEGFA	CHEMBL3707357	BROLUCIZUMAB	blindness transient	VEGFA_3
PSA_Max_INT	prostate specififc antigen measurement	VEGFA	CHEMBL3707357	BROLUCIZUMAB	vision blurred	VEGFA_3
PSA_Max_INT	prostate specififc antigen measurement	VEGFA	CHEMBL3707357	BROLUCIZUMAB	visual acuity reduced	VEGFA_3
PSA_Max_INT	prostate specififc antigen measurement	VEGFA	CHEMBL3707357	BROLUCIZUMAB	visual acuity reduced transiently	VEGFA_3
PSA_Max_INT	prostate specififc antigen measurement	VEGFA	CHEMBL3707357	BROLUCIZUMAB	visual field defect	VEGFA_3
PSA_Max_INT	prostate specififc antigen measurement	VEGFA	CHEMBL3707357	BROLUCIZUMAB	visual impairment	VEGFA_3
PSA_Max_INT	prostate specififc antigen measurement	VEGFA	CHEMBL1201421	PEGAPTANIB SODIUM	retinal disorder	VEGFA_30
PSA_Max_INT	prostate specififc antigen measurement	VEGFA	CHEMBL1201825	RANIBIZUMAB	retinal degeneration	VEGFA_30
PSA_Max_INT	prostate specififc antigen measurement	VEGFA	CHEMBL1201825	RANIBIZUMAB	retinal depigmentation	VEGFA_30
PSA_Max_INT	prostate specififc antigen measurement	VEGFA	CHEMBL1201825	RANIBIZUMAB	retinal disorder	VEGFA_30
PSA_Max_INT	prostate specififc antigen measurement	VEGFA	CHEMBL3707357	BROLUCIZUMAB	retinal degeneration	VEGFA_30
PSA_Max_INT	prostate specififc antigen measurement	VEGFA	CHEMBL3707357	BROLUCIZUMAB	retinal depigmentation	VEGFA_30
PSA_Max_INT	prostate specififc antigen measurement	VEGFA	CHEMBL3707357	BROLUCIZUMAB	retinal disorder	VEGFA_30
PSA_Max_INT	prostate specififc antigen measurement	VEGFA	CHEMBL1201421	PEGAPTANIB SODIUM	age-related macular degeneration	VEGFA_31
PSA_Max_INT	prostate specififc antigen measurement	VEGFA	CHEMBL1201421	PEGAPTANIB SODIUM	macular degeneration	VEGFA_31
PSA_Max_INT	prostate specififc antigen measurement	VEGFA	CHEMBL1201421	PEGAPTANIB SODIUM	macular hole	VEGFA_31
PSA_Max_INT	prostate specififc antigen measurement	VEGFA	CHEMBL1201421	PEGAPTANIB SODIUM	macular oedema	VEGFA_31
PSA_Max_INT	prostate specififc antigen measurement	VEGFA	CHEMBL1201825	RANIBIZUMAB	age-related macular degeneration	VEGFA_31
PSA_Max_INT	prostate specififc antigen measurement	VEGFA	CHEMBL1201825	RANIBIZUMAB	cystoid macular oedema	VEGFA_31
PSA_Max_INT	prostate specififc antigen measurement	VEGFA	CHEMBL1201825	RANIBIZUMAB	dry age-related macular degeneration	VEGFA_31
PSA_Max_INT	prostate specififc antigen measurement	VEGFA	CHEMBL1201825	RANIBIZUMAB	macular degeneration	VEGFA_31
PSA_Max_INT	prostate specififc antigen measurement	VEGFA	CHEMBL1201825	RANIBIZUMAB	macular fibrosis	VEGFA_31
PSA_Max_INT	prostate specififc antigen measurement	VEGFA	CHEMBL1201825	RANIBIZUMAB	macular hole	VEGFA_31
PSA_Max_INT	prostate specififc antigen measurement	VEGFA	CHEMBL1201825	RANIBIZUMAB	macular oedema	VEGFA_31
PSA_Max_INT	prostate specififc antigen measurement	VEGFA	CHEMBL1201825	RANIBIZUMAB	neovascular age-related macular degeneration	VEGFA_31
PSA_Max_INT	prostate specififc antigen measurement	VEGFA	CHEMBL1742982	AFLIBERCEPT	age-related macular degeneration	VEGFA_31
PSA_Max_INT	prostate specififc antigen measurement	VEGFA	CHEMBL1742982	AFLIBERCEPT	dry age-related macular degeneration	VEGFA_31
PSA_Max_INT	prostate specififc antigen measurement	VEGFA	CHEMBL1742982	AFLIBERCEPT	macular hole	VEGFA_31
PSA_Max_INT	prostate specififc antigen measurement	VEGFA	CHEMBL1742982	AFLIBERCEPT	macular oedema	VEGFA_31
PSA_Max_INT	prostate specififc antigen measurement	VEGFA	CHEMBL1742982	AFLIBERCEPT	neovascular age-related macular degeneration	VEGFA_31
PSA_Max_INT	prostate specififc antigen measurement	VEGFA	CHEMBL3707357	BROLUCIZUMAB	age-related macular degeneration	VEGFA_31
PSA_Max_INT	prostate specififc antigen measurement	VEGFA	CHEMBL3707357	BROLUCIZUMAB	cystoid macular oedema	VEGFA_31
PSA_Max_INT	prostate specififc antigen measurement	VEGFA	CHEMBL3707357	BROLUCIZUMAB	dry age-related macular degeneration	VEGFA_31
PSA_Max_INT	prostate specififc antigen measurement	VEGFA	CHEMBL3707357	BROLUCIZUMAB	macular degeneration	VEGFA_31
PSA_Max_INT	prostate specififc antigen measurement	VEGFA	CHEMBL3707357	BROLUCIZUMAB	macular oedema	VEGFA_31
PSA_Max_INT	prostate specififc antigen measurement	VEGFA	CHEMBL3707357	BROLUCIZUMAB	neovascular age-related macular degeneration	VEGFA_31
PSA_Max_INT	prostate specififc antigen measurement	VEGFA	CHEMBL3707357	BROLUCIZUMAB	corneal degeneration	VEGFA_32
PSA_Max_INT	prostate specififc antigen measurement	VEGFA	CHEMBL3707357	BROLUCIZUMAB	corneal disorder	VEGFA_32
PSA_Max_INT	prostate specififc antigen measurement	VEGFA	CHEMBL3707357	BROLUCIZUMAB	keratitis	VEGFA_32
PSA_Max_INT	prostate specififc antigen measurement	VEGFA	CHEMBL3707357	BROLUCIZUMAB	abdominal pain	VEGFA_33
PSA_Max_INT	prostate specififc antigen measurement	VEGFA	CHEMBL3707357	BROLUCIZUMAB	hypoacusis	VEGFA_34
PSA_Max_INT	prostate specififc antigen measurement	VEGFA	CHEMBL1201421	PEGAPTANIB SODIUM	angiogram retina abnormal	VEGFA_35
PSA_Max_INT	prostate specififc antigen measurement	VEGFA	CHEMBL1201825	RANIBIZUMAB	retinal vascular disorder	VEGFA_35
PSA_Max_INT	prostate specififc antigen measurement	VEGFA	CHEMBL3707357	BROLUCIZUMAB	retinal vascular disorder	VEGFA_35
PSA_Max_INT	prostate specififc antigen measurement	VEGFA	CHEMBL3707357	BROLUCIZUMAB	abnormal sensation in eye	VEGFA_36
PSA_Max_INT	prostate specififc antigen measurement	VEGFA	CHEMBL3707357	BROLUCIZUMAB	hypoaesthesia eye	VEGFA_36
PSA_Max_INT	prostate specififc antigen measurement	VEGFA	CHEMBL1201421	PEGAPTANIB SODIUM	blindness unilateral	VEGFA_37
PSA_Max_INT	prostate specififc antigen measurement	VEGFA	CHEMBL1201825	RANIBIZUMAB	blindness	VEGFA_37
PSA_Max_INT	prostate specififc antigen measurement	VEGFA	CHEMBL1201825	RANIBIZUMAB	blindness unilateral	VEGFA_37
PSA_Max_INT	prostate specififc antigen measurement	VEGFA	CHEMBL1742982	AFLIBERCEPT	blindness	VEGFA_37
PSA_Max_INT	prostate specififc antigen measurement	VEGFA	CHEMBL1742982	AFLIBERCEPT	blindness unilateral	VEGFA_37
PSA_Max_INT	prostate specififc antigen measurement	VEGFA	CHEMBL3707357	BROLUCIZUMAB	blindness	VEGFA_37
PSA_Max_INT	prostate specififc antigen measurement	VEGFA	CHEMBL3707357	BROLUCIZUMAB	blindness unilateral	VEGFA_37
PSA_Max_INT	prostate specififc antigen measurement	VEGFA	CHEMBL1201825	RANIBIZUMAB	macular scar	VEGFA_38
PSA_Max_INT	prostate specififc antigen measurement	VEGFA	CHEMBL1201825	RANIBIZUMAB	retinal scar	VEGFA_38
PSA_Max_INT	prostate specififc antigen measurement	VEGFA	CHEMBL1201825	RANIBIZUMAB	transient ischaemic attack	VEGFA_39
PSA_Max_INT	prostate specififc antigen measurement	VEGFA	CHEMBL1201421	PEGAPTANIB SODIUM	subretinal fibrosis	VEGFA_4
PSA_Max_INT	prostate specififc antigen measurement	VEGFA	CHEMBL1201825	RANIBIZUMAB	retinal exudates	VEGFA_4
PSA_Max_INT	prostate specififc antigen measurement	VEGFA	CHEMBL1201825	RANIBIZUMAB	subretinal fibrosis	VEGFA_4
PSA_Max_INT	prostate specififc antigen measurement	VEGFA	CHEMBL1201825	RANIBIZUMAB	subretinal fluid	VEGFA_4
PSA_Max_INT	prostate specififc antigen measurement	VEGFA	CHEMBL1742982	AFLIBERCEPT	retinal exudates	VEGFA_4
PSA_Max_INT	prostate specififc antigen measurement	VEGFA	CHEMBL1742982	AFLIBERCEPT	subretinal fluid	VEGFA_4
PSA_Max_INT	prostate specififc antigen measurement	VEGFA	CHEMBL3707357	BROLUCIZUMAB	retinal drusen	VEGFA_4
PSA_Max_INT	prostate specififc antigen measurement	VEGFA	CHEMBL3707357	BROLUCIZUMAB	retinal exudates	VEGFA_4
PSA_Max_INT	prostate specififc antigen measurement	VEGFA	CHEMBL3707357	BROLUCIZUMAB	retinal perivascular sheathing	VEGFA_4
PSA_Max_INT	prostate specififc antigen measurement	VEGFA	CHEMBL3707357	BROLUCIZUMAB	subretinal fibrosis	VEGFA_4
PSA_Max_INT	prostate specififc antigen measurement	VEGFA	CHEMBL3707357	BROLUCIZUMAB	subretinal fluid	VEGFA_4
PSA_Max_INT	prostate specififc antigen measurement	VEGFA	CHEMBL1201421	PEGAPTANIB SODIUM	foreign body in eye	VEGFA_40
PSA_Max_INT	prostate specififc antigen measurement	VEGFA	CHEMBL1742982	AFLIBERCEPT	foreign body sensation in eyes	VEGFA_40
PSA_Max_INT	prostate specififc antigen measurement	VEGFA	CHEMBL3707357	BROLUCIZUMAB	foreign body sensation in eyes	VEGFA_40
PSA_Max_INT	prostate specififc antigen measurement	VEGFA	CHEMBL1742982	AFLIBERCEPT	hypopyon	VEGFA_41
PSA_Max_INT	prostate specififc antigen measurement	VEGFA	CHEMBL3707357	BROLUCIZUMAB	hypopyon	VEGFA_41
PSA_Max_INT	prostate specififc antigen measurement	VEGFA	CHEMBL3707357	BROLUCIZUMAB	iris adhesions	VEGFA_42
PSA_Max_INT	prostate specififc antigen measurement	VEGFA	CHEMBL1201825	RANIBIZUMAB	metamorphopsia	VEGFA_43
PSA_Max_INT	prostate specififc antigen measurement	VEGFA	CHEMBL1201825	RANIBIZUMAB	photopsia	VEGFA_43
PSA_Max_INT	prostate specififc antigen measurement	VEGFA	CHEMBL1742982	AFLIBERCEPT	metamorphopsia	VEGFA_43
PSA_Max_INT	prostate specififc antigen measurement	VEGFA	CHEMBL3707357	BROLUCIZUMAB	dyschromatopsia	VEGFA_43
PSA_Max_INT	prostate specififc antigen measurement	VEGFA	CHEMBL3707357	BROLUCIZUMAB	metamorphopsia	VEGFA_43
PSA_Max_INT	prostate specififc antigen measurement	VEGFA	CHEMBL3707357	BROLUCIZUMAB	photophobia	VEGFA_43
PSA_Max_INT	prostate specififc antigen measurement	VEGFA	CHEMBL3707357	BROLUCIZUMAB	photopsia	VEGFA_43
PSA_Max_INT	prostate specififc antigen measurement	VEGFA	CHEMBL1201421	PEGAPTANIB SODIUM	retinal haemorrhage	VEGFA_44
PSA_Max_INT	prostate specififc antigen measurement	VEGFA	CHEMBL1201825	RANIBIZUMAB	diabetic retinal oedema	VEGFA_44
PSA_Max_INT	prostate specififc antigen measurement	VEGFA	CHEMBL1201825	RANIBIZUMAB	retinal haemorrhage	VEGFA_44
PSA_Max_INT	prostate specififc antigen measurement	VEGFA	CHEMBL1201825	RANIBIZUMAB	retinal oedema	VEGFA_44
PSA_Max_INT	prostate specififc antigen measurement	VEGFA	CHEMBL1742982	AFLIBERCEPT	retinal haemorrhage	VEGFA_44
PSA_Max_INT	prostate specififc antigen measurement	VEGFA	CHEMBL1742982	AFLIBERCEPT	retinal oedema	VEGFA_44
PSA_Max_INT	prostate specififc antigen measurement	VEGFA	CHEMBL3707357	BROLUCIZUMAB	retinal haemorrhage	VEGFA_44
PSA_Max_INT	prostate specififc antigen measurement	VEGFA	CHEMBL3707357	BROLUCIZUMAB	retinal infiltrates	VEGFA_44
PSA_Max_INT	prostate specififc antigen measurement	VEGFA	CHEMBL3707357	BROLUCIZUMAB	retinal oedema	VEGFA_44
PSA_Max_INT	prostate specififc antigen measurement	VEGFA	CHEMBL1201583	BEVACIZUMAB	palmar-plantar erythrodysaesthesia syndrome	VEGFA_45
PSA_Max_INT	prostate specififc antigen measurement	VEGFA	CHEMBL3707357	BROLUCIZUMAB	corneal oedema	VEGFA_46
PSA_Max_INT	prostate specififc antigen measurement	VEGFA	CHEMBL3707357	BROLUCIZUMAB	corneal opacity	VEGFA_46
PSA_Max_INT	prostate specififc antigen measurement	VEGFA	CHEMBL3707357	BROLUCIZUMAB	reading disorder	VEGFA_47
PSA_Max_INT	prostate specififc antigen measurement	VEGFA	CHEMBL1201583	BEVACIZUMAB	diarrhoea	VEGFA_48
PSA_Max_INT	prostate specififc antigen measurement	VEGFA	CHEMBL1201825	RANIBIZUMAB	diarrhoea	VEGFA_48
PSA_Max_INT	prostate specififc antigen measurement	VEGFA	CHEMBL3707357	BROLUCIZUMAB	diarrhoea	VEGFA_48
PSA_Max_INT	prostate specififc antigen measurement	VEGFA	CHEMBL1201421	PEGAPTANIB SODIUM	endophthalmitis	VEGFA_49
PSA_Max_INT	prostate specififc antigen measurement	VEGFA	CHEMBL1201583	BEVACIZUMAB	endophthalmitis	VEGFA_49
PSA_Max_INT	prostate specififc antigen measurement	VEGFA	CHEMBL1201825	RANIBIZUMAB	endophthalmitis	VEGFA_49
PSA_Max_INT	prostate specififc antigen measurement	VEGFA	CHEMBL1201825	RANIBIZUMAB	non-infectious endophthalmitis	VEGFA_49
PSA_Max_INT	prostate specififc antigen measurement	VEGFA	CHEMBL1742982	AFLIBERCEPT	endophthalmitis	VEGFA_49
PSA_Max_INT	prostate specififc antigen measurement	VEGFA	CHEMBL1742982	AFLIBERCEPT	non-infectious endophthalmitis	VEGFA_49
PSA_Max_INT	prostate specififc antigen measurement	VEGFA	CHEMBL3707357	BROLUCIZUMAB	endophthalmitis	VEGFA_49
PSA_Max_INT	prostate specififc antigen measurement	VEGFA	CHEMBL3707357	BROLUCIZUMAB	non-infectious endophthalmitis	VEGFA_49
PSA_Max_INT	prostate specififc antigen measurement	VEGFA	CHEMBL1201421	PEGAPTANIB SODIUM	glaucoma	VEGFA_5
PSA_Max_INT	prostate specififc antigen measurement	VEGFA	CHEMBL1201825	RANIBIZUMAB	glaucoma	VEGFA_5
PSA_Max_INT	prostate specififc antigen measurement	VEGFA	CHEMBL1742982	AFLIBERCEPT	glaucoma	VEGFA_5
PSA_Max_INT	prostate specififc antigen measurement	VEGFA	CHEMBL3707357	BROLUCIZUMAB	anterior chamber disorder	VEGFA_5
PSA_Max_INT	prostate specififc antigen measurement	VEGFA	CHEMBL3707357	BROLUCIZUMAB	glaucoma	VEGFA_5
PSA_Max_INT	prostate specififc antigen measurement	VEGFA	CHEMBL1201421	PEGAPTANIB SODIUM	eye pain	VEGFA_50
PSA_Max_INT	prostate specififc antigen measurement	VEGFA	CHEMBL1201825	RANIBIZUMAB	eye inflammation	VEGFA_50
PSA_Max_INT	prostate specififc antigen measurement	VEGFA	CHEMBL1201825	RANIBIZUMAB	eye irritation	VEGFA_50
PSA_Max_INT	prostate specififc antigen measurement	VEGFA	CHEMBL1201825	RANIBIZUMAB	eye pain	VEGFA_50
PSA_Max_INT	prostate specififc antigen measurement	VEGFA	CHEMBL1201825	RANIBIZUMAB	ocular discomfort	VEGFA_50
PSA_Max_INT	prostate specififc antigen measurement	VEGFA	CHEMBL1742982	AFLIBERCEPT	eye infection	VEGFA_50
PSA_Max_INT	prostate specififc antigen measurement	VEGFA	CHEMBL1742982	AFLIBERCEPT	eye inflammation	VEGFA_50
PSA_Max_INT	prostate specififc antigen measurement	VEGFA	CHEMBL1742982	AFLIBERCEPT	eye pain	VEGFA_50
PSA_Max_INT	prostate specififc antigen measurement	VEGFA	CHEMBL1742982	AFLIBERCEPT	ocular discomfort	VEGFA_50
PSA_Max_INT	prostate specififc antigen measurement	VEGFA	CHEMBL3707357	BROLUCIZUMAB	eye infection	VEGFA_50
PSA_Max_INT	prostate specififc antigen measurement	VEGFA	CHEMBL3707357	BROLUCIZUMAB	eye inflammation	VEGFA_50
PSA_Max_INT	prostate specififc antigen measurement	VEGFA	CHEMBL3707357	BROLUCIZUMAB	eye irritation	VEGFA_50
PSA_Max_INT	prostate specififc antigen measurement	VEGFA	CHEMBL3707357	BROLUCIZUMAB	eye pain	VEGFA_50
PSA_Max_INT	prostate specififc antigen measurement	VEGFA	CHEMBL3707357	BROLUCIZUMAB	ocular discomfort	VEGFA_50
PSA_Max_INT	prostate specififc antigen measurement	VEGFA	CHEMBL1201583	BEVACIZUMAB	gastrointestinal perforation	VEGFA_51
PSA_Max_INT	prostate specififc antigen measurement	VEGFA	CHEMBL1201583	BEVACIZUMAB	intestinal perforation	VEGFA_51
PSA_Max_INT	prostate specififc antigen measurement	VEGFA	CHEMBL1201825	RANIBIZUMAB	pyrexia	VEGFA_52
PSA_Max_INT	prostate specififc antigen measurement	VEGFA	CHEMBL3707357	BROLUCIZUMAB	pyrexia	VEGFA_52
PSA_Max_INT	prostate specififc antigen measurement	VEGFA	CHEMBL1201421	PEGAPTANIB SODIUM	optic ischaemic neuropathy	VEGFA_53
PSA_Max_INT	prostate specififc antigen measurement	VEGFA	CHEMBL3707357	BROLUCIZUMAB	optic atrophy	VEGFA_53
PSA_Max_INT	prostate specififc antigen measurement	VEGFA	CHEMBL1201421	PEGAPTANIB SODIUM	amblyopia	VEGFA_54
PSA_Max_INT	prostate specififc antigen measurement	VEGFA	CHEMBL3707357	BROLUCIZUMAB	presbyopia	VEGFA_54
PSA_Max_INT	prostate specififc antigen measurement	VEGFA	CHEMBL1201421	PEGAPTANIB SODIUM	eye infection staphylococcal	VEGFA_55
PSA_Max_INT	prostate specififc antigen measurement	VEGFA	CHEMBL1201825	RANIBIZUMAB	rash	VEGFA_56
PSA_Max_INT	prostate specififc antigen measurement	VEGFA	CHEMBL1742982	AFLIBERCEPT	rash	VEGFA_56
PSA_Max_INT	prostate specififc antigen measurement	VEGFA	CHEMBL3707357	BROLUCIZUMAB	rash	VEGFA_56
PSA_Max_INT	prostate specififc antigen measurement	VEGFA	CHEMBL1201421	PEGAPTANIB SODIUM	slipping rib syndrome	VEGFA_57
PSA_Max_INT	prostate specififc antigen measurement	VEGFA	CHEMBL3707357	BROLUCIZUMAB	concomitant disease aggravated	VEGFA_58
PSA_Max_INT	prostate specififc antigen measurement	VEGFA	CHEMBL1201583	BEVACIZUMAB	suspected transmission of an infectious agent via product	VEGFA_59
PSA_Max_INT	prostate specififc antigen measurement	VEGFA	CHEMBL1201825	RANIBIZUMAB	retinopathy of prematurity	VEGFA_6
PSA_Max_INT	prostate specififc antigen measurement	VEGFA	CHEMBL3707357	BROLUCIZUMAB	vitreoretinal traction syndrome	VEGFA_6
PSA_Max_INT	prostate specififc antigen measurement	VEGFA	CHEMBL1201421	PEGAPTANIB SODIUM	vitreous fibrin	VEGFA_60
PSA_Max_INT	prostate specififc antigen measurement	VEGFA	CHEMBL3707357	BROLUCIZUMAB	anterior chamber fibrin	VEGFA_60
PSA_Max_INT	prostate specififc antigen measurement	VEGFA	CHEMBL3707357	BROLUCIZUMAB	vitreous fibrin	VEGFA_60
PSA_Max_INT	prostate specififc antigen measurement	VEGFA	CHEMBL1201825	RANIBIZUMAB	diabetic retinopathy	VEGFA_61
PSA_Max_INT	prostate specififc antigen measurement	VEGFA	CHEMBL3707357	BROLUCIZUMAB	arteriosclerotic retinopathy	VEGFA_61
PSA_Max_INT	prostate specififc antigen measurement	VEGFA	CHEMBL3707357	BROLUCIZUMAB	asthenopia	VEGFA_62
PSA_Max_INT	prostate specififc antigen measurement	VEGFA	CHEMBL1201583	BEVACIZUMAB	proteinuria	VEGFA_63
PSA_Max_INT	prostate specififc antigen measurement	VEGFA	CHEMBL1742982	AFLIBERCEPT	proteinuria	VEGFA_63
PSA_Max_INT	prostate specififc antigen measurement	VEGFA	CHEMBL1201583	BEVACIZUMAB	febrile neutropenia	VEGFA_64
PSA_Max_INT	prostate specififc antigen measurement	VEGFA	CHEMBL1201583	BEVACIZUMAB	neutropenia	VEGFA_64
PSA_Max_INT	prostate specififc antigen measurement	VEGFA	CHEMBL1201583	BEVACIZUMAB	neutrophil count decreased	VEGFA_64
PSA_Max_INT	prostate specififc antigen measurement	VEGFA	CHEMBL1742982	AFLIBERCEPT	anterior chamber flare	VEGFA_65
PSA_Max_INT	prostate specififc antigen measurement	VEGFA	CHEMBL3707357	BROLUCIZUMAB	anterior chamber flare	VEGFA_65
PSA_Max_INT	prostate specififc antigen measurement	VEGFA	CHEMBL3707357	BROLUCIZUMAB	dry eye	VEGFA_66
PSA_Max_INT	prostate specififc antigen measurement	VEGFA	CHEMBL1201421	PEGAPTANIB SODIUM	procedural pain	VEGFA_67
PSA_Max_INT	prostate specififc antigen measurement	VEGFA	CHEMBL1742982	AFLIBERCEPT	eye laser surgery	VEGFA_68
PSA_Max_INT	prostate specififc antigen measurement	VEGFA	CHEMBL1201583	BEVACIZUMAB	bone marrow failure	VEGFA_69
PSA_Max_INT	prostate specififc antigen measurement	VEGFA	CHEMBL1201421	PEGAPTANIB SODIUM	eye operation complication	VEGFA_7
PSA_Max_INT	prostate specififc antigen measurement	VEGFA	CHEMBL1742982	AFLIBERCEPT	ocular procedural complication	VEGFA_7
PSA_Max_INT	prostate specififc antigen measurement	VEGFA	CHEMBL3707357	BROLUCIZUMAB	intra-ocular injection complication	VEGFA_7
PSA_Max_INT	prostate specififc antigen measurement	VEGFA	CHEMBL1201421	PEGAPTANIB SODIUM	erythropsia	VEGFA_70
PSA_Max_INT	prostate specififc antigen measurement	VEGFA	CHEMBL1742982	AFLIBERCEPT	device use issue	VEGFA_71
PSA_Max_INT	prostate specififc antigen measurement	VEGFA	CHEMBL3707357	BROLUCIZUMAB	pneumonia	VEGFA_72
PSA_Max_INT	prostate specififc antigen measurement	VEGFA	CHEMBL3707357	BROLUCIZUMAB	drug hypersensitivity	VEGFA_73
PSA_Max_INT	prostate specififc antigen measurement	VEGFA	CHEMBL1742982	AFLIBERCEPT	vitrectomy	VEGFA_74
PSA_Max_INT	prostate specififc antigen measurement	VEGFA	CHEMBL1201421	PEGAPTANIB SODIUM	hyphaema	VEGFA_75
PSA_Max_INT	prostate specififc antigen measurement	VEGFA	CHEMBL3707357	BROLUCIZUMAB	hyphaema	VEGFA_75
PSA_Max_INT	prostate specififc antigen measurement	VEGFA	CHEMBL3707357	BROLUCIZUMAB	idiopathic orbital inflammation	VEGFA_76
PSA_Max_INT	prostate specififc antigen measurement	VEGFA	CHEMBL1201583	BEVACIZUMAB	anaemia	VEGFA_77
PSA_Max_INT	prostate specififc antigen measurement	VEGFA	CHEMBL3707357	BROLUCIZUMAB	anaemia	VEGFA_77
PSA_Max_INT	prostate specififc antigen measurement	VEGFA	CHEMBL3707357	BROLUCIZUMAB	keratic precipitates	VEGFA_78
PSA_Max_INT	prostate specififc antigen measurement	VEGFA	CHEMBL1201583	BEVACIZUMAB	neuropathy peripheral	VEGFA_79
PSA_Max_INT	prostate specififc antigen measurement	VEGFA	CHEMBL1201421	PEGAPTANIB SODIUM	scleral disorder	VEGFA_8
PSA_Max_INT	prostate specififc antigen measurement	VEGFA	CHEMBL1201825	RANIBIZUMAB	eye disorder	VEGFA_8
PSA_Max_INT	prostate specififc antigen measurement	VEGFA	CHEMBL1742982	AFLIBERCEPT	eye disorder	VEGFA_8
PSA_Max_INT	prostate specififc antigen measurement	VEGFA	CHEMBL3707357	BROLUCIZUMAB	eye disorder	VEGFA_8
PSA_Max_INT	prostate specififc antigen measurement	VEGFA	CHEMBL1201583	BEVACIZUMAB	thrombocytopenia	VEGFA_80
PSA_Max_INT	prostate specififc antigen measurement	VEGFA	CHEMBL1201421	PEGAPTANIB SODIUM	alveolitis allergic	VEGFA_81
PSA_Max_INT	prostate specififc antigen measurement	VEGFA	CHEMBL3707357	BROLUCIZUMAB	dyspnoea	VEGFA_82
PSA_Max_INT	prostate specififc antigen measurement	VEGFA	CHEMBL1201583	BEVACIZUMAB	hypertension	VEGFA_83
PSA_Max_INT	prostate specififc antigen measurement	VEGFA	CHEMBL1742982	AFLIBERCEPT	hypertension	VEGFA_83
PSA_Max_INT	prostate specififc antigen measurement	VEGFA	CHEMBL1201825	RANIBIZUMAB	eye pruritus	VEGFA_84
PSA_Max_INT	prostate specififc antigen measurement	VEGFA	CHEMBL3707357	BROLUCIZUMAB	eye pruritus	VEGFA_84
PSA_Max_INT	prostate specififc antigen measurement	VEGFA	CHEMBL1742982	AFLIBERCEPT	eye operation	VEGFA_85
PSA_Max_INT	prostate specififc antigen measurement	VEGFA	CHEMBL3707357	BROLUCIZUMAB	eye colour change	VEGFA_86
PSA_Max_INT	prostate specififc antigen measurement	VEGFA	CHEMBL1201825	RANIBIZUMAB	retinal aneurysm	VEGFA_9
PSA_Max_INT	prostate specififc antigen measurement	VEGFA	CHEMBL1201825	RANIBIZUMAB	retinal cyst	VEGFA_9
PSA_Max_INT	prostate specififc antigen measurement	VEGFA	CHEMBL1201825	RANIBIZUMAB	retinal thickening	VEGFA_9
PSA_Max_INT	prostate specififc antigen measurement	VEGFA	CHEMBL3707357	BROLUCIZUMAB	retinal aneurysm	VEGFA_9
PSA_Mean_INT	prostate specififc antigen measurement	EEF2	CHEMBL1201550	DENILEUKIN DIFTITOX	csf lymphocyte count increased	EEF2_0
PSA_Mean_INT	prostate specififc antigen measurement	EEF2	CHEMBL1201550	DENILEUKIN DIFTITOX	csf protein increased	EEF2_0
PSA_Mean_INT	prostate specififc antigen measurement	EEF2	CHEMBL1201550	DENILEUKIN DIFTITOX	retinal degeneration	EEF2_1
PSA_Mean_INT	prostate specififc antigen measurement	EEF2	CHEMBL1201550	DENILEUKIN DIFTITOX	retinitis	EEF2_1
PSA_Mean_INT	prostate specififc antigen measurement	EEF2	CHEMBL4297573	TAGRAXOFUSP	leukaemia recurrent	EEF2_10
PSA_Mean_INT	prostate specififc antigen measurement	EEF2	CHEMBL4297573	TAGRAXOFUSP	hepatotoxicity	EEF2_11
PSA_Mean_INT	prostate specififc antigen measurement	EEF2	CHEMBL4297573	TAGRAXOFUSP	atrial fibrillation	EEF2_12
PSA_Mean_INT	prostate specififc antigen measurement	EEF2	CHEMBL1201550	DENILEUKIN DIFTITOX	pyoderma gangrenosum	EEF2_13
PSA_Mean_INT	prostate specififc antigen measurement	EEF2	CHEMBL1201550	DENILEUKIN DIFTITOX	angiopathy	EEF2_14
PSA_Mean_INT	prostate specififc antigen measurement	EEF2	CHEMBL4297573	TAGRAXOFUSP	thrombocytopenia	EEF2_15
PSA_Mean_INT	prostate specififc antigen measurement	EEF2	CHEMBL1201550	DENILEUKIN DIFTITOX	hyperthyroidism	EEF2_16
PSA_Mean_INT	prostate specififc antigen measurement	EEF2	CHEMBL1743043	MOXETUMOMAB PASUDOTOX	hypoxia	EEF2_17
PSA_Mean_INT	prostate specififc antigen measurement	EEF2	CHEMBL1743043	MOXETUMOMAB PASUDOTOX	haemolytic uraemic syndrome	EEF2_18
PSA_Mean_INT	prostate specififc antigen measurement	EEF2	CHEMBL1201550	DENILEUKIN DIFTITOX	blood pressure immeasurable	EEF2_19
PSA_Mean_INT	prostate specififc antigen measurement	EEF2	CHEMBL4297573	TAGRAXOFUSP	hepatic enzyme increased	EEF2_2
PSA_Mean_INT	prostate specififc antigen measurement	EEF2	CHEMBL4297573	TAGRAXOFUSP	liver function test increased	EEF2_2
PSA_Mean_INT	prostate specififc antigen measurement	EEF2	CHEMBL4297573	TAGRAXOFUSP	transaminases increased	EEF2_2
PSA_Mean_INT	prostate specififc antigen measurement	EEF2	CHEMBL1201550	DENILEUKIN DIFTITOX	colour blindness	EEF2_20
PSA_Mean_INT	prostate specififc antigen measurement	EEF2	CHEMBL1201550	DENILEUKIN DIFTITOX	peripheral t-cell lymphoma unspecified	EEF2_21
PSA_Mean_INT	prostate specififc antigen measurement	EEF2	CHEMBL1201550	DENILEUKIN DIFTITOX	aseptic necrosis bone	EEF2_22
PSA_Mean_INT	prostate specififc antigen measurement	EEF2	CHEMBL1743043	MOXETUMOMAB PASUDOTOX	weight increased	EEF2_23
PSA_Mean_INT	prostate specififc antigen measurement	EEF2	CHEMBL4297573	TAGRAXOFUSP	weight increased	EEF2_23
PSA_Mean_INT	prostate specififc antigen measurement	EEF2	CHEMBL1201550	DENILEUKIN DIFTITOX	mycosis fungoides	EEF2_24
PSA_Mean_INT	prostate specififc antigen measurement	EEF2	CHEMBL1201550	DENILEUKIN DIFTITOX	csf lactate dehydrogenase increased	EEF2_25
PSA_Mean_INT	prostate specififc antigen measurement	EEF2	CHEMBL1201550	DENILEUKIN DIFTITOX	blindness	EEF2_26
PSA_Mean_INT	prostate specififc antigen measurement	EEF2	CHEMBL1201550	DENILEUKIN DIFTITOX	capillary fragility increased	EEF2_3
PSA_Mean_INT	prostate specififc antigen measurement	EEF2	CHEMBL1201550	DENILEUKIN DIFTITOX	capillary leak syndrome	EEF2_3
PSA_Mean_INT	prostate specififc antigen measurement	EEF2	CHEMBL1743043	MOXETUMOMAB PASUDOTOX	capillary leak syndrome	EEF2_3
PSA_Mean_INT	prostate specififc antigen measurement	EEF2	CHEMBL4297573	TAGRAXOFUSP	capillary leak syndrome	EEF2_3
PSA_Mean_INT	prostate specififc antigen measurement	EEF2	CHEMBL4297573	TAGRAXOFUSP	skin lesion	EEF2_4
PSA_Mean_INT	prostate specififc antigen measurement	EEF2	CHEMBL1201550	DENILEUKIN DIFTITOX	blood albumin decreased	EEF2_5
PSA_Mean_INT	prostate specififc antigen measurement	EEF2	CHEMBL4297573	TAGRAXOFUSP	blood albumin decreased	EEF2_5
PSA_Mean_INT	prostate specififc antigen measurement	EEF2	CHEMBL4297573	TAGRAXOFUSP	hypoalbuminaemia	EEF2_5
PSA_Mean_INT	prostate specififc antigen measurement	EEF2	CHEMBL4297573	TAGRAXOFUSP	tumour lysis syndrome	EEF2_6
PSA_Mean_INT	prostate specififc antigen measurement	EEF2	CHEMBL1201550	DENILEUKIN DIFTITOX	pyrexia	EEF2_7
PSA_Mean_INT	prostate specififc antigen measurement	EEF2	CHEMBL4297573	TAGRAXOFUSP	chills	EEF2_7
PSA_Mean_INT	prostate specififc antigen measurement	EEF2	CHEMBL4297573	TAGRAXOFUSP	pyrexia	EEF2_7
PSA_Mean_INT	prostate specififc antigen measurement	EEF2	CHEMBL4297573	TAGRAXOFUSP	disease progression	EEF2_8
PSA_Mean_INT	prostate specififc antigen measurement	EEF2	CHEMBL1201550	DENILEUKIN DIFTITOX	csf monocyte count positive	EEF2_9
PSA_Mean_INT	prostate specififc antigen measurement	FGFR2	CHEMBL1201821	PALIFERMIN	dermatitis exfoliative	FGFR2_0
PSA_Mean_INT	prostate specififc antigen measurement	FGFR2	CHEMBL1201821	PALIFERMIN	skin exfoliation	FGFR2_0
PSA_Mean_INT	prostate specififc antigen measurement	FGFR2	CHEMBL1946170	REGORAFENIB	skin exfoliation	FGFR2_0
PSA_Mean_INT	prostate specififc antigen measurement	FGFR2	CHEMBL3545376	ERDAFITINIB	xeroderma	FGFR2_0
PSA_Mean_INT	prostate specififc antigen measurement	FGFR2	CHEMBL1946170	REGORAFENIB	metastases to liver	FGFR2_1
PSA_Mean_INT	prostate specififc antigen measurement	FGFR2	CHEMBL1946170	REGORAFENIB	metastases to lung	FGFR2_1
PSA_Mean_INT	prostate specififc antigen measurement	FGFR2	CHEMBL3545376	ERDAFITINIB	metastatic neoplasm	FGFR2_1
PSA_Mean_INT	prostate specififc antigen measurement	FGFR2	CHEMBL1201821	PALIFERMIN	chronic graft versus host disease in liver	FGFR2_10
PSA_Mean_INT	prostate specififc antigen measurement	FGFR2	CHEMBL1201821	PALIFERMIN	chronic graft versus host disease in skin	FGFR2_10
PSA_Mean_INT	prostate specififc antigen measurement	FGFR2	CHEMBL1201821	PALIFERMIN	graft versus host disease	FGFR2_10
PSA_Mean_INT	prostate specififc antigen measurement	FGFR2	CHEMBL1946170	REGORAFENIB	colon cancer	FGFR2_11
PSA_Mean_INT	prostate specififc antigen measurement	FGFR2	CHEMBL1946170	REGORAFENIB	colon cancer metastatic	FGFR2_11
PSA_Mean_INT	prostate specififc antigen measurement	FGFR2	CHEMBL1946170	REGORAFENIB	colorectal cancer	FGFR2_11
PSA_Mean_INT	prostate specififc antigen measurement	FGFR2	CHEMBL1946170	REGORAFENIB	colorectal cancer metastatic	FGFR2_11
PSA_Mean_INT	prostate specififc antigen measurement	FGFR2	CHEMBL1201821	PALIFERMIN	paraesthesia oral	FGFR2_12
PSA_Mean_INT	prostate specififc antigen measurement	FGFR2	CHEMBL1201821	PALIFERMIN	stomatitis	FGFR2_12
PSA_Mean_INT	prostate specififc antigen measurement	FGFR2	CHEMBL1946170	REGORAFENIB	oral pain	FGFR2_12
PSA_Mean_INT	prostate specififc antigen measurement	FGFR2	CHEMBL1946170	REGORAFENIB	stomatitis	FGFR2_12
PSA_Mean_INT	prostate specififc antigen measurement	FGFR2	CHEMBL3545376	ERDAFITINIB	stomatitis	FGFR2_12
PSA_Mean_INT	prostate specififc antigen measurement	FGFR2	CHEMBL1201821	PALIFERMIN	oedema	FGFR2_13
PSA_Mean_INT	prostate specififc antigen measurement	FGFR2	CHEMBL1201821	PALIFERMIN	oedema mucosal	FGFR2_13
PSA_Mean_INT	prostate specififc antigen measurement	FGFR2	CHEMBL1201821	PALIFERMIN	oedema peripheral	FGFR2_13
PSA_Mean_INT	prostate specififc antigen measurement	FGFR2	CHEMBL1201821	PALIFERMIN	skin oedema	FGFR2_13
PSA_Mean_INT	prostate specififc antigen measurement	FGFR2	CHEMBL1201821	PALIFERMIN	febrile neutropenia	FGFR2_14
PSA_Mean_INT	prostate specififc antigen measurement	FGFR2	CHEMBL1201821	PALIFERMIN	leukopenia	FGFR2_14
PSA_Mean_INT	prostate specififc antigen measurement	FGFR2	CHEMBL1201821	PALIFERMIN	neutropenia	FGFR2_14
PSA_Mean_INT	prostate specififc antigen measurement	FGFR2	CHEMBL1834657	INFIGRATINIB PHOSPHATE	hyperphosphataemia	FGFR2_15
PSA_Mean_INT	prostate specififc antigen measurement	FGFR2	CHEMBL1852688	INFIGRATINIB	hyperphosphataemia	FGFR2_15
PSA_Mean_INT	prostate specififc antigen measurement	FGFR2	CHEMBL3545376	ERDAFITINIB	blood phosphorus increased	FGFR2_15
PSA_Mean_INT	prostate specififc antigen measurement	FGFR2	CHEMBL3545376	ERDAFITINIB	hyperphosphataemia	FGFR2_15
PSA_Mean_INT	prostate specififc antigen measurement	FGFR2	CHEMBL1946170	REGORAFENIB	constipation	FGFR2_16
PSA_Mean_INT	prostate specififc antigen measurement	FGFR2	CHEMBL1946170	REGORAFENIB	diarrhoea	FGFR2_16
PSA_Mean_INT	prostate specififc antigen measurement	FGFR2	CHEMBL3039504	NINTEDANIB ESYLATE	constipation	FGFR2_16
PSA_Mean_INT	prostate specififc antigen measurement	FGFR2	CHEMBL3039504	NINTEDANIB ESYLATE	diarrhoea	FGFR2_16
PSA_Mean_INT	prostate specififc antigen measurement	FGFR2	CHEMBL3545376	ERDAFITINIB	diarrhoea	FGFR2_16
PSA_Mean_INT	prostate specififc antigen measurement	FGFR2	CHEMBL3545376	ERDAFITINIB	oral candidiasis	FGFR2_17
PSA_Mean_INT	prostate specififc antigen measurement	FGFR2	CHEMBL3545376	ERDAFITINIB	disease progression	FGFR2_18
PSA_Mean_INT	prostate specififc antigen measurement	FGFR2	CHEMBL1946170	REGORAFENIB	dry mouth	FGFR2_19
PSA_Mean_INT	prostate specififc antigen measurement	FGFR2	CHEMBL1946170	REGORAFENIB	dry skin	FGFR2_19
PSA_Mean_INT	prostate specififc antigen measurement	FGFR2	CHEMBL3545376	ERDAFITINIB	dry eye	FGFR2_19
PSA_Mean_INT	prostate specififc antigen measurement	FGFR2	CHEMBL3545376	ERDAFITINIB	dry mouth	FGFR2_19
PSA_Mean_INT	prostate specififc antigen measurement	FGFR2	CHEMBL3545376	ERDAFITINIB	xerophthalmia	FGFR2_19
PSA_Mean_INT	prostate specififc antigen measurement	FGFR2	CHEMBL1201821	PALIFERMIN	dysaesthesia	FGFR2_2
PSA_Mean_INT	prostate specififc antigen measurement	FGFR2	CHEMBL1201821	PALIFERMIN	dysgeusia	FGFR2_2
PSA_Mean_INT	prostate specififc antigen measurement	FGFR2	CHEMBL3545376	ERDAFITINIB	taste disorder	FGFR2_2
PSA_Mean_INT	prostate specififc antigen measurement	FGFR2	CHEMBL3039504	NINTEDANIB ESYLATE	idiopathic pulmonary fibrosis	FGFR2_20
PSA_Mean_INT	prostate specififc antigen measurement	FGFR2	CHEMBL3039504	NINTEDANIB ESYLATE	interstitial lung disease	FGFR2_20
PSA_Mean_INT	prostate specififc antigen measurement	FGFR2	CHEMBL3701238	FUTIBATINIB	bile duct obstruction	FGFR2_21
PSA_Mean_INT	prostate specififc antigen measurement	FGFR2	CHEMBL3039504	NINTEDANIB ESYLATE	intestinal ischaemia	FGFR2_22
PSA_Mean_INT	prostate specififc antigen measurement	FGFR2	CHEMBL3545376	ERDAFITINIB	eye disorder	FGFR2_23
PSA_Mean_INT	prostate specififc antigen measurement	FGFR2	CHEMBL1201821	PALIFERMIN	swollen tongue	FGFR2_24
PSA_Mean_INT	prostate specififc antigen measurement	FGFR2	CHEMBL1201821	PALIFERMIN	tongue oedema	FGFR2_24
PSA_Mean_INT	prostate specififc antigen measurement	FGFR2	CHEMBL1201821	PALIFERMIN	tongue ulceration	FGFR2_24
PSA_Mean_INT	prostate specififc antigen measurement	FGFR2	CHEMBL3545376	ERDAFITINIB	detachment of retinal pigment epithelium	FGFR2_25
PSA_Mean_INT	prostate specififc antigen measurement	FGFR2	CHEMBL3545376	ERDAFITINIB	retinal detachment	FGFR2_25
PSA_Mean_INT	prostate specififc antigen measurement	FGFR2	CHEMBL3545376	ERDAFITINIB	hepatic enzyme	FGFR2_26
PSA_Mean_INT	prostate specififc antigen measurement	FGFR2	CHEMBL3545376	ERDAFITINIB	scrotal dermatitis	FGFR2_27
PSA_Mean_INT	prostate specififc antigen measurement	FGFR2	CHEMBL1946170	REGORAFENIB	nausea	FGFR2_28
PSA_Mean_INT	prostate specififc antigen measurement	FGFR2	CHEMBL3039504	NINTEDANIB ESYLATE	nausea	FGFR2_28
PSA_Mean_INT	prostate specififc antigen measurement	FGFR2	CHEMBL3039504	NINTEDANIB ESYLATE	vomiting	FGFR2_28
PSA_Mean_INT	prostate specififc antigen measurement	FGFR2	CHEMBL1946170	REGORAFENIB	carcinoembryonic antigen increased	FGFR2_29
PSA_Mean_INT	prostate specififc antigen measurement	FGFR2	CHEMBL1946170	REGORAFENIB	tumour marker increased	FGFR2_29
PSA_Mean_INT	prostate specififc antigen measurement	FGFR2	CHEMBL1201821	PALIFERMIN	erythema	FGFR2_3
PSA_Mean_INT	prostate specififc antigen measurement	FGFR2	CHEMBL1201821	PALIFERMIN	pruritus	FGFR2_3
PSA_Mean_INT	prostate specififc antigen measurement	FGFR2	CHEMBL1201821	PALIFERMIN	rash	FGFR2_3
PSA_Mean_INT	prostate specififc antigen measurement	FGFR2	CHEMBL1201821	PALIFERMIN	rash erythematous	FGFR2_3
PSA_Mean_INT	prostate specififc antigen measurement	FGFR2	CHEMBL1946170	REGORAFENIB	erythema	FGFR2_3
PSA_Mean_INT	prostate specififc antigen measurement	FGFR2	CHEMBL1946170	REGORAFENIB	rash	FGFR2_3
PSA_Mean_INT	prostate specififc antigen measurement	FGFR2	CHEMBL3545376	ERDAFITINIB	eczema	FGFR2_3
PSA_Mean_INT	prostate specififc antigen measurement	FGFR2	CHEMBL1946170	REGORAFENIB	fatigue	FGFR2_30
PSA_Mean_INT	prostate specififc antigen measurement	FGFR2	CHEMBL1946170	REGORAFENIB	asthenia	FGFR2_30
PSA_Mean_INT	prostate specififc antigen measurement	FGFR2	CHEMBL3545376	ERDAFITINIB	nail pterygium	FGFR2_31
PSA_Mean_INT	prostate specififc antigen measurement	FGFR2	CHEMBL3545376	ERDAFITINIB	vulvovaginal mycotic infection	FGFR2_32
PSA_Mean_INT	prostate specififc antigen measurement	FGFR2	CHEMBL1201821	PALIFERMIN	rash maculo-papular	FGFR2_33
PSA_Mean_INT	prostate specififc antigen measurement	FGFR2	CHEMBL1201821	PALIFERMIN	rash papular	FGFR2_33
PSA_Mean_INT	prostate specififc antigen measurement	FGFR2	CHEMBL1201821	PALIFERMIN	face oedema	FGFR2_34
PSA_Mean_INT	prostate specififc antigen measurement	FGFR2	CHEMBL1201821	PALIFERMIN	periorbital oedema	FGFR2_34
PSA_Mean_INT	prostate specififc antigen measurement	FGFR2	CHEMBL3039504	NINTEDANIB ESYLATE	rectal haemorrhage	FGFR2_35
PSA_Mean_INT	prostate specififc antigen measurement	FGFR2	CHEMBL3545376	ERDAFITINIB	calciphylaxis	FGFR2_36
PSA_Mean_INT	prostate specififc antigen measurement	FGFR2	CHEMBL3039504	NINTEDANIB ESYLATE	drug hypersensitivity	FGFR2_37
PSA_Mean_INT	prostate specififc antigen measurement	FGFR2	CHEMBL3039504	NINTEDANIB ESYLATE	liver injury	FGFR2_38
PSA_Mean_INT	prostate specififc antigen measurement	FGFR2	CHEMBL3701238	FUTIBATINIB	non-cardiac chest pain	FGFR2_39
PSA_Mean_INT	prostate specififc antigen measurement	FGFR2	CHEMBL1946170	REGORAFENIB	blood pressure increased	FGFR2_4
PSA_Mean_INT	prostate specififc antigen measurement	FGFR2	CHEMBL1946170	REGORAFENIB	hypertension	FGFR2_4
PSA_Mean_INT	prostate specififc antigen measurement	FGFR2	CHEMBL3039504	NINTEDANIB ESYLATE	pulmonary hypertension	FGFR2_4
PSA_Mean_INT	prostate specififc antigen measurement	FGFR2	CHEMBL1834657	INFIGRATINIB PHOSPHATE	biliary abscess	FGFR2_40
PSA_Mean_INT	prostate specififc antigen measurement	FGFR2	CHEMBL1852688	INFIGRATINIB	biliary abscess	FGFR2_40
PSA_Mean_INT	prostate specififc antigen measurement	FGFR2	CHEMBL3039504	NINTEDANIB ESYLATE	hepatic enzyme increased	FGFR2_41
PSA_Mean_INT	prostate specififc antigen measurement	FGFR2	CHEMBL1201821	PALIFERMIN	paraesthesia of genital female	FGFR2_42
PSA_Mean_INT	prostate specififc antigen measurement	FGFR2	CHEMBL3545376	ERDAFITINIB	hair growth abnormal	FGFR2_43
PSA_Mean_INT	prostate specififc antigen measurement	FGFR2	CHEMBL3039504	NINTEDANIB ESYLATE	dyspnoea	FGFR2_44
PSA_Mean_INT	prostate specififc antigen measurement	FGFR2	CHEMBL1946170	REGORAFENIB	gait disturbance	FGFR2_45
PSA_Mean_INT	prostate specififc antigen measurement	FGFR2	CHEMBL1946170	REGORAFENIB	pyrexia	FGFR2_46
PSA_Mean_INT	prostate specififc antigen measurement	FGFR2	CHEMBL3039504	NINTEDANIB ESYLATE	flatulence	FGFR2_47
PSA_Mean_INT	prostate specififc antigen measurement	FGFR2	CHEMBL4297522	PEMIGATINIB	hospice care	FGFR2_48
PSA_Mean_INT	prostate specififc antigen measurement	FGFR2	CHEMBL3039504	NINTEDANIB ESYLATE	forced vital capacity decreased	FGFR2_49
PSA_Mean_INT	prostate specififc antigen measurement	FGFR2	CHEMBL3039504	NINTEDANIB ESYLATE	pulmonary function test decreased	FGFR2_49
PSA_Mean_INT	prostate specififc antigen measurement	FGFR2	CHEMBL3545376	ERDAFITINIB	arthritis bacterial	FGFR2_5
PSA_Mean_INT	prostate specififc antigen measurement	FGFR2	CHEMBL3545376	ERDAFITINIB	osteomyelitis	FGFR2_5
PSA_Mean_INT	prostate specififc antigen measurement	FGFR2	CHEMBL1946170	REGORAFENIB	alpha 1 foetoprotein increased	FGFR2_50
PSA_Mean_INT	prostate specififc antigen measurement	FGFR2	CHEMBL1201821	PALIFERMIN	neutropenic colitis	FGFR2_51
PSA_Mean_INT	prostate specififc antigen measurement	FGFR2	CHEMBL1201821	PALIFERMIN	salivary hypersecretion	FGFR2_52
PSA_Mean_INT	prostate specififc antigen measurement	FGFR2	CHEMBL1946170	REGORAFENIB	gastrointestinal stromal tumour	FGFR2_53
PSA_Mean_INT	prostate specififc antigen measurement	FGFR2	CHEMBL1201821	PALIFERMIN	capillary leak syndrome	FGFR2_54
PSA_Mean_INT	prostate specififc antigen measurement	FGFR2	CHEMBL1946170	REGORAFENIB	hyperkeratosis	FGFR2_55
PSA_Mean_INT	prostate specififc antigen measurement	FGFR2	CHEMBL3039504	NINTEDANIB ESYLATE	oxygen saturation decreased	FGFR2_56
PSA_Mean_INT	prostate specififc antigen measurement	FGFR2	CHEMBL1946170	REGORAFENIB	pain in extremity	FGFR2_57
PSA_Mean_INT	prostate specififc antigen measurement	FGFR2	CHEMBL1201821	PALIFERMIN	oral mucosal discolouration	FGFR2_58
PSA_Mean_INT	prostate specififc antigen measurement	FGFR2	CHEMBL1201821	PALIFERMIN	skin discolouration	FGFR2_58
PSA_Mean_INT	prostate specififc antigen measurement	FGFR2	CHEMBL1946170	REGORAFENIB	ascites	FGFR2_59
PSA_Mean_INT	prostate specififc antigen measurement	FGFR2	CHEMBL1946170	REGORAFENIB	hepatic encephalopathy	FGFR2_6
PSA_Mean_INT	prostate specififc antigen measurement	FGFR2	CHEMBL1946170	REGORAFENIB	hepatic function abnormal	FGFR2_6
PSA_Mean_INT	prostate specififc antigen measurement	FGFR2	CHEMBL3039504	NINTEDANIB ESYLATE	liver disorder	FGFR2_6
PSA_Mean_INT	prostate specififc antigen measurement	FGFR2	CHEMBL1201821	PALIFERMIN	petechiae	FGFR2_60
PSA_Mean_INT	prostate specififc antigen measurement	FGFR2	CHEMBL1201821	PALIFERMIN	embolism	FGFR2_61
PSA_Mean_INT	prostate specififc antigen measurement	FGFR2	CHEMBL1201821	PALIFERMIN	pulmonary embolism	FGFR2_61
PSA_Mean_INT	prostate specififc antigen measurement	FGFR2	CHEMBL3039504	NINTEDANIB ESYLATE	pulmonary embolism	FGFR2_61
PSA_Mean_INT	prostate specififc antigen measurement	FGFR2	CHEMBL3545376	ERDAFITINIB	chorioretinopathy	FGFR2_62
PSA_Mean_INT	prostate specififc antigen measurement	FGFR2	CHEMBL3039504	NINTEDANIB ESYLATE	lung transplant	FGFR2_63
PSA_Mean_INT	prostate specififc antigen measurement	FGFR2	CHEMBL1201821	PALIFERMIN	joint contracture	FGFR2_64
PSA_Mean_INT	prostate specififc antigen measurement	FGFR2	CHEMBL1946170	REGORAFENIB	blood bilirubin increased	FGFR2_65
PSA_Mean_INT	prostate specififc antigen measurement	FGFR2	CHEMBL1201821	PALIFERMIN	tachycardia	FGFR2_66
PSA_Mean_INT	prostate specififc antigen measurement	FGFR2	CHEMBL3039504	NINTEDANIB ESYLATE	cough	FGFR2_67
PSA_Mean_INT	prostate specififc antigen measurement	FGFR2	CHEMBL3039504	NINTEDANIB ESYLATE	productive cough	FGFR2_67
PSA_Mean_INT	prostate specififc antigen measurement	FGFR2	CHEMBL1201821	PALIFERMIN	mucosal inflammation	FGFR2_68
PSA_Mean_INT	prostate specififc antigen measurement	FGFR2	CHEMBL1946170	REGORAFENIB	mucosal inflammation	FGFR2_68
PSA_Mean_INT	prostate specififc antigen measurement	FGFR2	CHEMBL3545376	ERDAFITINIB	mucosal inflammation	FGFR2_68
PSA_Mean_INT	prostate specififc antigen measurement	FGFR2	CHEMBL3039504	NINTEDANIB ESYLATE	pneumothorax	FGFR2_69
PSA_Mean_INT	prostate specififc antigen measurement	FGFR2	CHEMBL1946170	REGORAFENIB	hepatocellular carcinoma	FGFR2_7
PSA_Mean_INT	prostate specififc antigen measurement	FGFR2	CHEMBL3701238	FUTIBATINIB	cholangiocarcinoma	FGFR2_7
PSA_Mean_INT	prostate specififc antigen measurement	FGFR2	CHEMBL1946170	REGORAFENIB	abdominal pain	FGFR2_70
PSA_Mean_INT	prostate specififc antigen measurement	FGFR2	CHEMBL1946170	REGORAFENIB	abdominal pain upper	FGFR2_70
PSA_Mean_INT	prostate specififc antigen measurement	FGFR2	CHEMBL3039504	NINTEDANIB ESYLATE	abdominal discomfort	FGFR2_70
PSA_Mean_INT	prostate specififc antigen measurement	FGFR2	CHEMBL3039504	NINTEDANIB ESYLATE	abdominal pain upper	FGFR2_70
PSA_Mean_INT	prostate specififc antigen measurement	FGFR2	CHEMBL3039504	NINTEDANIB ESYLATE	epistaxis	FGFR2_71
PSA_Mean_INT	prostate specififc antigen measurement	FGFR2	CHEMBL1201821	PALIFERMIN	skin hyperpigmentation	FGFR2_72
PSA_Mean_INT	prostate specififc antigen measurement	FGFR2	CHEMBL1201821	PALIFERMIN	palmar-plantar erythrodysaesthesia syndrome	FGFR2_73
PSA_Mean_INT	prostate specififc antigen measurement	FGFR2	CHEMBL1946170	REGORAFENIB	palmar-plantar erythrodysaesthesia syndrome	FGFR2_73
PSA_Mean_INT	prostate specififc antigen measurement	FGFR2	CHEMBL1946170	REGORAFENIB	skin toxicity	FGFR2_74
PSA_Mean_INT	prostate specififc antigen measurement	FGFR2	CHEMBL1201821	PALIFERMIN	tongue disorder	FGFR2_75
PSA_Mean_INT	prostate specififc antigen measurement	FGFR2	CHEMBL1201821	PALIFERMIN	sepsis	FGFR2_76
PSA_Mean_INT	prostate specififc antigen measurement	FGFR2	CHEMBL1201821	PALIFERMIN	scleroderma	FGFR2_77
PSA_Mean_INT	prostate specififc antigen measurement	FGFR2	CHEMBL1946170	REGORAFENIB	dysphonia	FGFR2_78
PSA_Mean_INT	prostate specififc antigen measurement	FGFR2	CHEMBL1201821	PALIFERMIN	cytomegalovirus viraemia	FGFR2_79
PSA_Mean_INT	prostate specififc antigen measurement	FGFR2	CHEMBL3545376	ERDAFITINIB	nail discolouration	FGFR2_8
PSA_Mean_INT	prostate specififc antigen measurement	FGFR2	CHEMBL3545376	ERDAFITINIB	nail disorder	FGFR2_8
PSA_Mean_INT	prostate specififc antigen measurement	FGFR2	CHEMBL3545376	ERDAFITINIB	nail toxicity	FGFR2_8
PSA_Mean_INT	prostate specififc antigen measurement	FGFR2	CHEMBL3545376	ERDAFITINIB	onycholysis	FGFR2_8
PSA_Mean_INT	prostate specififc antigen measurement	FGFR2	CHEMBL3545376	ERDAFITINIB	onychomadesis	FGFR2_8
PSA_Mean_INT	prostate specififc antigen measurement	FGFR2	CHEMBL1201821	PALIFERMIN	blister	FGFR2_80
PSA_Mean_INT	prostate specififc antigen measurement	FGFR2	CHEMBL1946170	REGORAFENIB	blister	FGFR2_80
PSA_Mean_INT	prostate specififc antigen measurement	FGFR2	CHEMBL1946170	REGORAFENIB	neuropathy peripheral	FGFR2_81
PSA_Mean_INT	prostate specififc antigen measurement	FGFR2	CHEMBL1946170	REGORAFENIB	exercise tolerance decreased	FGFR2_82
PSA_Mean_INT	prostate specififc antigen measurement	FGFR2	CHEMBL1946170	REGORAFENIB	skin fissures	FGFR2_83
PSA_Mean_INT	prostate specififc antigen measurement	FGFR2	CHEMBL1946170	REGORAFENIB	hospitalisation	FGFR2_84
PSA_Mean_INT	prostate specififc antigen measurement	FGFR2	CHEMBL1201821	PALIFERMIN	anorexia	FGFR2_9
PSA_Mean_INT	prostate specififc antigen measurement	FGFR2	CHEMBL1201821	PALIFERMIN	malnutrition	FGFR2_9
PSA_Mean_INT	prostate specififc antigen measurement	FGFR2	CHEMBL1946170	REGORAFENIB	decreased appetite	FGFR2_9
PSA_Mean_INT	prostate specififc antigen measurement	FGFR2	CHEMBL1946170	REGORAFENIB	dehydration	FGFR2_9
PSA_Mean_INT	prostate specififc antigen measurement	FGFR2	CHEMBL1946170	REGORAFENIB	weight decreased	FGFR2_9
PSA_Mean_INT	prostate specififc antigen measurement	FGFR2	CHEMBL3039504	NINTEDANIB ESYLATE	abnormal loss of weight	FGFR2_9
PSA_Mean_INT	prostate specififc antigen measurement	FGFR2	CHEMBL3039504	NINTEDANIB ESYLATE	decreased appetite	FGFR2_9
PSA_Mean_INT	prostate specififc antigen measurement	FGFR2	CHEMBL3039504	NINTEDANIB ESYLATE	weight decreased	FGFR2_9
PSA_Mean_INT	prostate specififc antigen measurement	FGFR3	CHEMBL3545376	ERDAFITINIB	arthritis bacterial	FGFR3_0
PSA_Mean_INT	prostate specififc antigen measurement	FGFR3	CHEMBL3545376	ERDAFITINIB	osteomyelitis	FGFR3_0
PSA_Mean_INT	prostate specififc antigen measurement	FGFR3	CHEMBL3545376	ERDAFITINIB	nail discolouration	FGFR3_1
PSA_Mean_INT	prostate specififc antigen measurement	FGFR3	CHEMBL3545376	ERDAFITINIB	nail disorder	FGFR3_1
PSA_Mean_INT	prostate specififc antigen measurement	FGFR3	CHEMBL3545376	ERDAFITINIB	nail toxicity	FGFR3_1
PSA_Mean_INT	prostate specififc antigen measurement	FGFR3	CHEMBL3545376	ERDAFITINIB	onycholysis	FGFR3_1
PSA_Mean_INT	prostate specififc antigen measurement	FGFR3	CHEMBL3545376	ERDAFITINIB	onychomadesis	FGFR3_1
PSA_Mean_INT	prostate specififc antigen measurement	FGFR3	CHEMBL3039504	NINTEDANIB ESYLATE	idiopathic pulmonary fibrosis	FGFR3_10
PSA_Mean_INT	prostate specififc antigen measurement	FGFR3	CHEMBL3039504	NINTEDANIB ESYLATE	interstitial lung disease	FGFR3_10
PSA_Mean_INT	prostate specififc antigen measurement	FGFR3	CHEMBL3039504	NINTEDANIB ESYLATE	abdominal discomfort	FGFR3_11
PSA_Mean_INT	prostate specififc antigen measurement	FGFR3	CHEMBL3039504	NINTEDANIB ESYLATE	abdominal pain upper	FGFR3_11
PSA_Mean_INT	prostate specififc antigen measurement	FGFR3	CHEMBL3545376	ERDAFITINIB	detachment of retinal pigment epithelium	FGFR3_12
PSA_Mean_INT	prostate specififc antigen measurement	FGFR3	CHEMBL3545376	ERDAFITINIB	retinal detachment	FGFR3_12
PSA_Mean_INT	prostate specififc antigen measurement	FGFR3	CHEMBL3545376	ERDAFITINIB	xeroderma	FGFR3_13
PSA_Mean_INT	prostate specififc antigen measurement	FGFR3	CHEMBL1908391	MASITINIB	atrial fibrillation	FGFR3_14
PSA_Mean_INT	prostate specififc antigen measurement	FGFR3	CHEMBL1834657	INFIGRATINIB PHOSPHATE	hyperphosphataemia	FGFR3_15
PSA_Mean_INT	prostate specififc antigen measurement	FGFR3	CHEMBL1852688	INFIGRATINIB	hyperphosphataemia	FGFR3_15
PSA_Mean_INT	prostate specififc antigen measurement	FGFR3	CHEMBL3545376	ERDAFITINIB	blood phosphorus increased	FGFR3_15
PSA_Mean_INT	prostate specififc antigen measurement	FGFR3	CHEMBL3545376	ERDAFITINIB	hyperphosphataemia	FGFR3_15
PSA_Mean_INT	prostate specififc antigen measurement	FGFR3	CHEMBL3039504	NINTEDANIB ESYLATE	flatulence	FGFR3_16
PSA_Mean_INT	prostate specififc antigen measurement	FGFR3	CHEMBL1201733	PAZOPANIB HYDROCHLORIDE	hepatic function abnormal	FGFR3_17
PSA_Mean_INT	prostate specififc antigen measurement	FGFR3	CHEMBL3039504	NINTEDANIB ESYLATE	liver disorder	FGFR3_17
PSA_Mean_INT	prostate specififc antigen measurement	FGFR3	CHEMBL3039504	NINTEDANIB ESYLATE	cough	FGFR3_18
PSA_Mean_INT	prostate specififc antigen measurement	FGFR3	CHEMBL3039504	NINTEDANIB ESYLATE	productive cough	FGFR3_18
PSA_Mean_INT	prostate specififc antigen measurement	FGFR3	CHEMBL3039504	NINTEDANIB ESYLATE	forced vital capacity decreased	FGFR3_19
PSA_Mean_INT	prostate specififc antigen measurement	FGFR3	CHEMBL3039504	NINTEDANIB ESYLATE	pulmonary function test decreased	FGFR3_19
PSA_Mean_INT	prostate specififc antigen measurement	FGFR3	CHEMBL1201733	PAZOPANIB HYDROCHLORIDE	blood pressure increased	FGFR3_2
PSA_Mean_INT	prostate specififc antigen measurement	FGFR3	CHEMBL1201733	PAZOPANIB HYDROCHLORIDE	hypertension	FGFR3_2
PSA_Mean_INT	prostate specififc antigen measurement	FGFR3	CHEMBL3039504	NINTEDANIB ESYLATE	pulmonary hypertension	FGFR3_2
PSA_Mean_INT	prostate specififc antigen measurement	FGFR3	CHEMBL1201733	PAZOPANIB HYDROCHLORIDE	renal cancer	FGFR3_20
PSA_Mean_INT	prostate specififc antigen measurement	FGFR3	CHEMBL1201733	PAZOPANIB HYDROCHLORIDE	renal cell carcinoma	FGFR3_20
PSA_Mean_INT	prostate specififc antigen measurement	FGFR3	CHEMBL1201733	PAZOPANIB HYDROCHLORIDE	ageusia	FGFR3_21
PSA_Mean_INT	prostate specififc antigen measurement	FGFR3	CHEMBL1201733	PAZOPANIB HYDROCHLORIDE	dysgeusia	FGFR3_21
PSA_Mean_INT	prostate specififc antigen measurement	FGFR3	CHEMBL3701238	FUTIBATINIB	cholangiocarcinoma	FGFR3_22
PSA_Mean_INT	prostate specififc antigen measurement	FGFR3	CHEMBL3545376	ERDAFITINIB	calciphylaxis	FGFR3_23
PSA_Mean_INT	prostate specififc antigen measurement	FGFR3	CHEMBL3545376	ERDAFITINIB	vulvovaginal mycotic infection	FGFR3_24
PSA_Mean_INT	prostate specififc antigen measurement	FGFR3	CHEMBL3701238	FUTIBATINIB	non-cardiac chest pain	FGFR3_25
PSA_Mean_INT	prostate specififc antigen measurement	FGFR3	CHEMBL3039504	NINTEDANIB ESYLATE	oxygen saturation decreased	FGFR3_26
PSA_Mean_INT	prostate specififc antigen measurement	FGFR3	CHEMBL3545376	ERDAFITINIB	taste disorder	FGFR3_27
PSA_Mean_INT	prostate specififc antigen measurement	FGFR3	CHEMBL3039504	NINTEDANIB ESYLATE	pulmonary embolism	FGFR3_28
PSA_Mean_INT	prostate specififc antigen measurement	FGFR3	CHEMBL1201733	PAZOPANIB HYDROCHLORIDE	soft tissue sarcoma	FGFR3_29
PSA_Mean_INT	prostate specififc antigen measurement	FGFR3	CHEMBL3545376	ERDAFITINIB	dry eye	FGFR3_3
PSA_Mean_INT	prostate specififc antigen measurement	FGFR3	CHEMBL3545376	ERDAFITINIB	dry mouth	FGFR3_3
PSA_Mean_INT	prostate specififc antigen measurement	FGFR3	CHEMBL3545376	ERDAFITINIB	xerophthalmia	FGFR3_3
PSA_Mean_INT	prostate specififc antigen measurement	FGFR3	CHEMBL1201733	PAZOPANIB HYDROCHLORIDE	drug hypersensitivity	FGFR3_30
PSA_Mean_INT	prostate specififc antigen measurement	FGFR3	CHEMBL3039504	NINTEDANIB ESYLATE	drug hypersensitivity	FGFR3_30
PSA_Mean_INT	prostate specififc antigen measurement	FGFR3	CHEMBL3545376	ERDAFITINIB	hepatic enzyme	FGFR3_31
PSA_Mean_INT	prostate specififc antigen measurement	FGFR3	CHEMBL3039504	NINTEDANIB ESYLATE	lung transplant	FGFR3_32
PSA_Mean_INT	prostate specififc antigen measurement	FGFR3	CHEMBL1201733	PAZOPANIB HYDROCHLORIDE	palmar-plantar erythrodysaesthesia syndrome	FGFR3_33
PSA_Mean_INT	prostate specififc antigen measurement	FGFR3	CHEMBL1201733	PAZOPANIB HYDROCHLORIDE	hypothyroidism	FGFR3_34
PSA_Mean_INT	prostate specififc antigen measurement	FGFR3	CHEMBL4297522	PEMIGATINIB	hospice care	FGFR3_35
PSA_Mean_INT	prostate specififc antigen measurement	FGFR3	CHEMBL3545376	ERDAFITINIB	oral candidiasis	FGFR3_36
PSA_Mean_INT	prostate specififc antigen measurement	FGFR3	CHEMBL3545376	ERDAFITINIB	eye disorder	FGFR3_37
PSA_Mean_INT	prostate specififc antigen measurement	FGFR3	CHEMBL3039504	NINTEDANIB ESYLATE	pneumothorax	FGFR3_38
PSA_Mean_INT	prostate specififc antigen measurement	FGFR3	CHEMBL3039504	NINTEDANIB ESYLATE	intestinal ischaemia	FGFR3_39
PSA_Mean_INT	prostate specififc antigen measurement	FGFR3	CHEMBL1201733	PAZOPANIB HYDROCHLORIDE	diarrhoea	FGFR3_4
PSA_Mean_INT	prostate specififc antigen measurement	FGFR3	CHEMBL3039504	NINTEDANIB ESYLATE	constipation	FGFR3_4
PSA_Mean_INT	prostate specififc antigen measurement	FGFR3	CHEMBL3039504	NINTEDANIB ESYLATE	diarrhoea	FGFR3_4
PSA_Mean_INT	prostate specififc antigen measurement	FGFR3	CHEMBL3545376	ERDAFITINIB	diarrhoea	FGFR3_4
PSA_Mean_INT	prostate specififc antigen measurement	FGFR3	CHEMBL3545376	ERDAFITINIB	scrotal dermatitis	FGFR3_40
PSA_Mean_INT	prostate specififc antigen measurement	FGFR3	CHEMBL1201733	PAZOPANIB HYDROCHLORIDE	fatigue	FGFR3_41
PSA_Mean_INT	prostate specififc antigen measurement	FGFR3	CHEMBL3545376	ERDAFITINIB	chorioretinopathy	FGFR3_42
PSA_Mean_INT	prostate specififc antigen measurement	FGFR3	CHEMBL3545376	ERDAFITINIB	nail pterygium	FGFR3_43
PSA_Mean_INT	prostate specififc antigen measurement	FGFR3	CHEMBL3701238	FUTIBATINIB	bile duct obstruction	FGFR3_44
PSA_Mean_INT	prostate specififc antigen measurement	FGFR3	CHEMBL3039504	NINTEDANIB ESYLATE	rectal haemorrhage	FGFR3_45
PSA_Mean_INT	prostate specififc antigen measurement	FGFR3	CHEMBL3039504	NINTEDANIB ESYLATE	epistaxis	FGFR3_46
PSA_Mean_INT	prostate specififc antigen measurement	FGFR3	CHEMBL1908391	MASITINIB	acute lymphocytic leukaemia	FGFR3_47
PSA_Mean_INT	prostate specififc antigen measurement	FGFR3	CHEMBL3039504	NINTEDANIB ESYLATE	liver injury	FGFR3_48
PSA_Mean_INT	prostate specififc antigen measurement	FGFR3	CHEMBL3545376	ERDAFITINIB	eczema	FGFR3_49
PSA_Mean_INT	prostate specififc antigen measurement	FGFR3	CHEMBL1201733	PAZOPANIB HYDROCHLORIDE	disease progression	FGFR3_5
PSA_Mean_INT	prostate specififc antigen measurement	FGFR3	CHEMBL1201733	PAZOPANIB HYDROCHLORIDE	malignant neoplasm progression	FGFR3_5
PSA_Mean_INT	prostate specififc antigen measurement	FGFR3	CHEMBL1908391	MASITINIB	second primary malignancy	FGFR3_5
PSA_Mean_INT	prostate specififc antigen measurement	FGFR3	CHEMBL3545376	ERDAFITINIB	disease progression	FGFR3_5
PSA_Mean_INT	prostate specififc antigen measurement	FGFR3	CHEMBL3545376	ERDAFITINIB	metastatic neoplasm	FGFR3_5
PSA_Mean_INT	prostate specififc antigen measurement	FGFR3	CHEMBL3039504	NINTEDANIB ESYLATE	dyspnoea	FGFR3_50
PSA_Mean_INT	prostate specififc antigen measurement	FGFR3	CHEMBL1201733	PAZOPANIB HYDROCHLORIDE	proteinuria	FGFR3_51
PSA_Mean_INT	prostate specififc antigen measurement	FGFR3	CHEMBL1201733	PAZOPANIB HYDROCHLORIDE	metastases to lung	FGFR3_52
PSA_Mean_INT	prostate specififc antigen measurement	FGFR3	CHEMBL1834657	INFIGRATINIB PHOSPHATE	biliary abscess	FGFR3_53
PSA_Mean_INT	prostate specififc antigen measurement	FGFR3	CHEMBL1852688	INFIGRATINIB	biliary abscess	FGFR3_53
PSA_Mean_INT	prostate specififc antigen measurement	FGFR3	CHEMBL1201733	PAZOPANIB HYDROCHLORIDE	hepatic enzyme increased	FGFR3_54
PSA_Mean_INT	prostate specififc antigen measurement	FGFR3	CHEMBL3039504	NINTEDANIB ESYLATE	hepatic enzyme increased	FGFR3_54
PSA_Mean_INT	prostate specififc antigen measurement	FGFR3	CHEMBL1201733	PAZOPANIB HYDROCHLORIDE	blood bilirubin increased	FGFR3_55
PSA_Mean_INT	prostate specififc antigen measurement	FGFR3	CHEMBL1201733	PAZOPANIB HYDROCHLORIDE	nausea	FGFR3_6
PSA_Mean_INT	prostate specififc antigen measurement	FGFR3	CHEMBL3039504	NINTEDANIB ESYLATE	nausea	FGFR3_6
PSA_Mean_INT	prostate specififc antigen measurement	FGFR3	CHEMBL3039504	NINTEDANIB ESYLATE	vomiting	FGFR3_6
PSA_Mean_INT	prostate specififc antigen measurement	FGFR3	CHEMBL1201733	PAZOPANIB HYDROCHLORIDE	hair colour changes	FGFR3_7
PSA_Mean_INT	prostate specififc antigen measurement	FGFR3	CHEMBL3545376	ERDAFITINIB	hair growth abnormal	FGFR3_7
PSA_Mean_INT	prostate specififc antigen measurement	FGFR3	CHEMBL3545376	ERDAFITINIB	mucosal inflammation	FGFR3_8
PSA_Mean_INT	prostate specififc antigen measurement	FGFR3	CHEMBL3545376	ERDAFITINIB	stomatitis	FGFR3_8
PSA_Mean_INT	prostate specififc antigen measurement	FGFR3	CHEMBL1201733	PAZOPANIB HYDROCHLORIDE	decreased appetite	FGFR3_9
PSA_Mean_INT	prostate specififc antigen measurement	FGFR3	CHEMBL1201733	PAZOPANIB HYDROCHLORIDE	weight decreased	FGFR3_9
PSA_Mean_INT	prostate specififc antigen measurement	FGFR3	CHEMBL3039504	NINTEDANIB ESYLATE	abnormal loss of weight	FGFR3_9
PSA_Mean_INT	prostate specififc antigen measurement	FGFR3	CHEMBL3039504	NINTEDANIB ESYLATE	decreased appetite	FGFR3_9
PSA_Mean_INT	prostate specififc antigen measurement	FGFR3	CHEMBL3039504	NINTEDANIB ESYLATE	weight decreased	FGFR3_9
PSA_Mean_INT	prostate specififc antigen measurement	ITGB7	CHEMBL1743087	VEDOLIZUMAB	diarrhoea haemorrhagic	ITGB7_0
PSA_Mean_INT	prostate specififc antigen measurement	ITGB7	CHEMBL1743087	VEDOLIZUMAB	haematochezia	ITGB7_0
PSA_Mean_INT	prostate specififc antigen measurement	ITGB7	CHEMBL1743087	VEDOLIZUMAB	rectal haemorrhage	ITGB7_0
PSA_Mean_INT	prostate specififc antigen measurement	ITGB7	CHEMBL1743087	VEDOLIZUMAB	defaecation urgency	ITGB7_1
PSA_Mean_INT	prostate specififc antigen measurement	ITGB7	CHEMBL1743087	VEDOLIZUMAB	frequent bowel movements	ITGB7_1
PSA_Mean_INT	prostate specififc antigen measurement	ITGB7	CHEMBL1743087	VEDOLIZUMAB	pregnancy	ITGB7_10
PSA_Mean_INT	prostate specififc antigen measurement	ITGB7	CHEMBL1743087	VEDOLIZUMAB	faecal calprotectin increased	ITGB7_11
PSA_Mean_INT	prostate specififc antigen measurement	ITGB7	CHEMBL1743087	VEDOLIZUMAB	mucous stools	ITGB7_12
PSA_Mean_INT	prostate specififc antigen measurement	ITGB7	CHEMBL1201607	NATALIZUMAB	urinary tract infection	ITGB7_13
PSA_Mean_INT	prostate specififc antigen measurement	ITGB7	CHEMBL1201607	NATALIZUMAB	gait disturbance	ITGB7_14
PSA_Mean_INT	prostate specififc antigen measurement	ITGB7	CHEMBL1201607	NATALIZUMAB	poor venous access	ITGB7_15
PSA_Mean_INT	prostate specififc antigen measurement	ITGB7	CHEMBL1743087	VEDOLIZUMAB	poor venous access	ITGB7_15
PSA_Mean_INT	prostate specififc antigen measurement	ITGB7	CHEMBL1743087	VEDOLIZUMAB	blood pressure increased	ITGB7_16
PSA_Mean_INT	prostate specififc antigen measurement	ITGB7	CHEMBL1201607	NATALIZUMAB	general symptom	ITGB7_17
PSA_Mean_INT	prostate specififc antigen measurement	ITGB7	CHEMBL1201607	NATALIZUMAB	progressive multifocal leukoencephalopathy	ITGB7_18
PSA_Mean_INT	prostate specififc antigen measurement	ITGB7	CHEMBL1201607	NATALIZUMAB	drug specific antibody present	ITGB7_19
PSA_Mean_INT	prostate specififc antigen measurement	ITGB7	CHEMBL1201607	NATALIZUMAB	cognitive disorder	ITGB7_2
PSA_Mean_INT	prostate specififc antigen measurement	ITGB7	CHEMBL1201607	NATALIZUMAB	memory impairment	ITGB7_2
PSA_Mean_INT	prostate specififc antigen measurement	ITGB7	CHEMBL1201607	NATALIZUMAB	opportunistic infection	ITGB7_20
PSA_Mean_INT	prostate specififc antigen measurement	ITGB7	CHEMBL1201607	NATALIZUMAB	balance disorder	ITGB7_21
PSA_Mean_INT	prostate specififc antigen measurement	ITGB7	CHEMBL1201607	NATALIZUMAB	malaise	ITGB7_22
PSA_Mean_INT	prostate specififc antigen measurement	ITGB7	CHEMBL1743087	VEDOLIZUMAB	clostridium difficile infection	ITGB7_23
PSA_Mean_INT	prostate specififc antigen measurement	ITGB7	CHEMBL1201607	NATALIZUMAB	immune reconstitution inflammatory syndrome	ITGB7_24
PSA_Mean_INT	prostate specififc antigen measurement	ITGB7	CHEMBL1201607	NATALIZUMAB	injection site pain	ITGB7_25
PSA_Mean_INT	prostate specififc antigen measurement	ITGB7	CHEMBL1743087	VEDOLIZUMAB	loss of therapeutic response	ITGB7_3
PSA_Mean_INT	prostate specififc antigen measurement	ITGB7	CHEMBL1743087	VEDOLIZUMAB	therapeutic reaction time decreased	ITGB7_3
PSA_Mean_INT	prostate specififc antigen measurement	ITGB7	CHEMBL1743087	VEDOLIZUMAB	anal abscess	ITGB7_4
PSA_Mean_INT	prostate specififc antigen measurement	ITGB7	CHEMBL1743087	VEDOLIZUMAB	anal fistula	ITGB7_4
PSA_Mean_INT	prostate specififc antigen measurement	ITGB7	CHEMBL1743087	VEDOLIZUMAB	colectomy	ITGB7_5
PSA_Mean_INT	prostate specififc antigen measurement	ITGB7	CHEMBL1743087	VEDOLIZUMAB	intestinal resection	ITGB7_5
PSA_Mean_INT	prostate specififc antigen measurement	ITGB7	CHEMBL1743087	VEDOLIZUMAB	colitis ulcerative	ITGB7_6
PSA_Mean_INT	prostate specififc antigen measurement	ITGB7	CHEMBL1743087	VEDOLIZUMAB	crohn's disease	ITGB7_6
PSA_Mean_INT	prostate specififc antigen measurement	ITGB7	CHEMBL1201607	NATALIZUMAB	multiple sclerosis	ITGB7_7
PSA_Mean_INT	prostate specififc antigen measurement	ITGB7	CHEMBL1201607	NATALIZUMAB	multiple sclerosis relapse	ITGB7_7
PSA_Mean_INT	prostate specififc antigen measurement	ITGB7	CHEMBL1743087	VEDOLIZUMAB	abdominal pain	ITGB7_8
PSA_Mean_INT	prostate specififc antigen measurement	ITGB7	CHEMBL1743087	VEDOLIZUMAB	intestinal obstruction	ITGB7_9
PSA_Mean_INT	prostate specififc antigen measurement	MMP7	CHEMBL3989740	DOXYCYCLINE HYCLATE	injection site pain	MMP7_0
PSA_Mean_INT	prostate specififc antigen measurement	MMP7	CHEMBL3989740	DOXYCYCLINE HYCLATE	fall	MMP7_1
PSA_Mean_INT	prostate specififc antigen measurement	MMP7	CHEMBL2364574	DOXYCYCLINE CALCIUM	late onset hypogonadism syndrome	MMP7_10
PSA_Mean_INT	prostate specififc antigen measurement	MMP7	CHEMBL1200699	DOXYCYCLINE	rash	MMP7_11
PSA_Mean_INT	prostate specififc antigen measurement	MMP7	CHEMBL3989740	DOXYCYCLINE HYCLATE	rash	MMP7_11
PSA_Mean_INT	prostate specififc antigen measurement	MMP7	CHEMBL1200699	DOXYCYCLINE	jarisch-herxheimer reaction	MMP7_12
PSA_Mean_INT	prostate specififc antigen measurement	MMP7	CHEMBL3989740	DOXYCYCLINE HYCLATE	jarisch-herxheimer reaction	MMP7_12
PSA_Mean_INT	prostate specififc antigen measurement	MMP7	CHEMBL2364574	DOXYCYCLINE CALCIUM	hepatitis cholestatic	MMP7_13
PSA_Mean_INT	prostate specififc antigen measurement	MMP7	CHEMBL2364574	DOXYCYCLINE CALCIUM	fatigue	MMP7_14
PSA_Mean_INT	prostate specififc antigen measurement	MMP7	CHEMBL1200699	DOXYCYCLINE	oesophagitis	MMP7_15
PSA_Mean_INT	prostate specififc antigen measurement	MMP7	CHEMBL3989740	DOXYCYCLINE HYCLATE	oesophagitis	MMP7_15
PSA_Mean_INT	prostate specififc antigen measurement	MMP7	CHEMBL2364574	DOXYCYCLINE CALCIUM	acid fast stain positive	MMP7_16
PSA_Mean_INT	prostate specififc antigen measurement	MMP7	CHEMBL2364574	DOXYCYCLINE CALCIUM	gastric mucosal hypertrophy	MMP7_17
PSA_Mean_INT	prostate specififc antigen measurement	MMP7	CHEMBL1200699	DOXYCYCLINE	pancreatitis acute	MMP7_18
PSA_Mean_INT	prostate specififc antigen measurement	MMP7	CHEMBL3989740	DOXYCYCLINE HYCLATE	pancreatitis acute	MMP7_18
PSA_Mean_INT	prostate specififc antigen measurement	MMP7	CHEMBL1200699	DOXYCYCLINE	gastrointestinal injury	MMP7_19
PSA_Mean_INT	prostate specififc antigen measurement	MMP7	CHEMBL3989740	DOXYCYCLINE HYCLATE	gastrointestinal injury	MMP7_19
PSA_Mean_INT	prostate specififc antigen measurement	MMP7	CHEMBL3989740	DOXYCYCLINE HYCLATE	drug-induced liver injury	MMP7_2
PSA_Mean_INT	prostate specififc antigen measurement	MMP7	CHEMBL1200699	DOXYCYCLINE	drug hypersensitivity	MMP7_20
PSA_Mean_INT	prostate specififc antigen measurement	MMP7	CHEMBL2364574	DOXYCYCLINE CALCIUM	drug hypersensitivity	MMP7_20
PSA_Mean_INT	prostate specififc antigen measurement	MMP7	CHEMBL3989740	DOXYCYCLINE HYCLATE	drug hypersensitivity	MMP7_20
PSA_Mean_INT	prostate specififc antigen measurement	MMP7	CHEMBL2364574	DOXYCYCLINE CALCIUM	atypical mycobacterial infection	MMP7_21
PSA_Mean_INT	prostate specififc antigen measurement	MMP7	CHEMBL1200699	DOXYCYCLINE	photosensitivity reaction	MMP7_22
PSA_Mean_INT	prostate specififc antigen measurement	MMP7	CHEMBL3989740	DOXYCYCLINE HYCLATE	photosensitivity reaction	MMP7_22
PSA_Mean_INT	prostate specififc antigen measurement	MMP7	CHEMBL1200699	DOXYCYCLINE	intracranial pressure increased	MMP7_23
PSA_Mean_INT	prostate specififc antigen measurement	MMP7	CHEMBL3989740	DOXYCYCLINE HYCLATE	intracranial pressure increased	MMP7_23
PSA_Mean_INT	prostate specififc antigen measurement	MMP7	CHEMBL1200699	DOXYCYCLINE	oesophageal ulcer	MMP7_24
PSA_Mean_INT	prostate specififc antigen measurement	MMP7	CHEMBL2364574	DOXYCYCLINE CALCIUM	oesophageal ulcer	MMP7_24
PSA_Mean_INT	prostate specififc antigen measurement	MMP7	CHEMBL3989740	DOXYCYCLINE HYCLATE	oesophageal ulcer	MMP7_24
PSA_Mean_INT	prostate specififc antigen measurement	MMP7	CHEMBL1200699	DOXYCYCLINE	gastrointestinal mucosal necrosis	MMP7_25
PSA_Mean_INT	prostate specififc antigen measurement	MMP7	CHEMBL2364574	DOXYCYCLINE CALCIUM	gastrointestinal mucosal necrosis	MMP7_25
PSA_Mean_INT	prostate specififc antigen measurement	MMP7	CHEMBL3989740	DOXYCYCLINE HYCLATE	gastrointestinal mucosal necrosis	MMP7_25
PSA_Mean_INT	prostate specififc antigen measurement	MMP7	CHEMBL2364574	DOXYCYCLINE CALCIUM	stevens-johnson syndrome	MMP7_3
PSA_Mean_INT	prostate specififc antigen measurement	MMP7	CHEMBL2364574	DOXYCYCLINE CALCIUM	tracheal ulcer	MMP7_4
PSA_Mean_INT	prostate specififc antigen measurement	MMP7	CHEMBL2364574	DOXYCYCLINE CALCIUM	hepatitis a positive	MMP7_5
PSA_Mean_INT	prostate specififc antigen measurement	MMP7	CHEMBL2364574	DOXYCYCLINE CALCIUM	nocardiosis	MMP7_6
PSA_Mean_INT	prostate specififc antigen measurement	MMP7	CHEMBL2364574	DOXYCYCLINE CALCIUM	failed forceps delivery	MMP7_7
PSA_Mean_INT	prostate specififc antigen measurement	MMP7	CHEMBL2364574	DOXYCYCLINE CALCIUM	lip disorder	MMP7_8
PSA_Mean_INT	prostate specififc antigen measurement	MMP7	CHEMBL1200699	DOXYCYCLINE	vomiting	MMP7_9
PSA_Mean_INT	prostate specififc antigen measurement	MMP7	CHEMBL3989740	DOXYCYCLINE HYCLATE	vomiting	MMP7_9
PSA_Mean_INT	prostate specififc antigen measurement	VEGFA	CHEMBL1201825	RANIBIZUMAB	nausea	VEGFA_0
PSA_Mean_INT	prostate specififc antigen measurement	VEGFA	CHEMBL1201825	RANIBIZUMAB	vomiting	VEGFA_0
PSA_Mean_INT	prostate specififc antigen measurement	VEGFA	CHEMBL3707357	BROLUCIZUMAB	dizziness	VEGFA_0
PSA_Mean_INT	prostate specififc antigen measurement	VEGFA	CHEMBL3707357	BROLUCIZUMAB	nausea	VEGFA_0
PSA_Mean_INT	prostate specififc antigen measurement	VEGFA	CHEMBL3707357	BROLUCIZUMAB	vomiting	VEGFA_0
PSA_Mean_INT	prostate specififc antigen measurement	VEGFA	CHEMBL3707357	BROLUCIZUMAB	arthralgia	VEGFA_1
PSA_Mean_INT	prostate specififc antigen measurement	VEGFA	CHEMBL3707357	BROLUCIZUMAB	pain in extremity	VEGFA_1
PSA_Mean_INT	prostate specififc antigen measurement	VEGFA	CHEMBL1201421	PEGAPTANIB SODIUM	retinal artery occlusion	VEGFA_10
PSA_Mean_INT	prostate specififc antigen measurement	VEGFA	CHEMBL1201421	PEGAPTANIB SODIUM	retinal artery spasm	VEGFA_10
PSA_Mean_INT	prostate specififc antigen measurement	VEGFA	CHEMBL1201825	RANIBIZUMAB	retinal artery occlusion	VEGFA_10
PSA_Mean_INT	prostate specififc antigen measurement	VEGFA	CHEMBL1201825	RANIBIZUMAB	retinal ischaemia	VEGFA_10
PSA_Mean_INT	prostate specififc antigen measurement	VEGFA	CHEMBL1201825	RANIBIZUMAB	retinal vein occlusion	VEGFA_10
PSA_Mean_INT	prostate specififc antigen measurement	VEGFA	CHEMBL1742982	AFLIBERCEPT	retinal artery occlusion	VEGFA_10
PSA_Mean_INT	prostate specififc antigen measurement	VEGFA	CHEMBL3707357	BROLUCIZUMAB	retinal artery embolism	VEGFA_10
PSA_Mean_INT	prostate specififc antigen measurement	VEGFA	CHEMBL3707357	BROLUCIZUMAB	retinal artery occlusion	VEGFA_10
PSA_Mean_INT	prostate specififc antigen measurement	VEGFA	CHEMBL3707357	BROLUCIZUMAB	retinal artery stenosis	VEGFA_10
PSA_Mean_INT	prostate specififc antigen measurement	VEGFA	CHEMBL3707357	BROLUCIZUMAB	retinal ischaemia	VEGFA_10
PSA_Mean_INT	prostate specififc antigen measurement	VEGFA	CHEMBL3707357	BROLUCIZUMAB	retinal occlusive vasculitis	VEGFA_10
PSA_Mean_INT	prostate specififc antigen measurement	VEGFA	CHEMBL3707357	BROLUCIZUMAB	retinal vascular occlusion	VEGFA_10
PSA_Mean_INT	prostate specififc antigen measurement	VEGFA	CHEMBL3707357	BROLUCIZUMAB	retinal vein occlusion	VEGFA_10
PSA_Mean_INT	prostate specififc antigen measurement	VEGFA	CHEMBL3707357	BROLUCIZUMAB	mydriasis	VEGFA_11
PSA_Mean_INT	prostate specififc antigen measurement	VEGFA	CHEMBL3707357	BROLUCIZUMAB	pupillary disorder	VEGFA_11
PSA_Mean_INT	prostate specififc antigen measurement	VEGFA	CHEMBL1201421	PEGAPTANIB SODIUM	intraocular pressure increased	VEGFA_12
PSA_Mean_INT	prostate specififc antigen measurement	VEGFA	CHEMBL1201421	PEGAPTANIB SODIUM	ocular hypertension	VEGFA_12
PSA_Mean_INT	prostate specififc antigen measurement	VEGFA	CHEMBL1201825	RANIBIZUMAB	intraocular pressure increased	VEGFA_12
PSA_Mean_INT	prostate specififc antigen measurement	VEGFA	CHEMBL1201825	RANIBIZUMAB	ocular hyperaemia	VEGFA_12
PSA_Mean_INT	prostate specififc antigen measurement	VEGFA	CHEMBL1201825	RANIBIZUMAB	ocular hypertension	VEGFA_12
PSA_Mean_INT	prostate specififc antigen measurement	VEGFA	CHEMBL1742982	AFLIBERCEPT	intraocular pressure increased	VEGFA_12
PSA_Mean_INT	prostate specififc antigen measurement	VEGFA	CHEMBL3707357	BROLUCIZUMAB	conjunctival hyperaemia	VEGFA_12
PSA_Mean_INT	prostate specififc antigen measurement	VEGFA	CHEMBL3707357	BROLUCIZUMAB	eye swelling	VEGFA_12
PSA_Mean_INT	prostate specififc antigen measurement	VEGFA	CHEMBL3707357	BROLUCIZUMAB	intraocular pressure increased	VEGFA_12
PSA_Mean_INT	prostate specififc antigen measurement	VEGFA	CHEMBL3707357	BROLUCIZUMAB	lacrimation increased	VEGFA_12
PSA_Mean_INT	prostate specififc antigen measurement	VEGFA	CHEMBL3707357	BROLUCIZUMAB	ocular hyperaemia	VEGFA_12
PSA_Mean_INT	prostate specififc antigen measurement	VEGFA	CHEMBL3707357	BROLUCIZUMAB	ocular hypertension	VEGFA_12
PSA_Mean_INT	prostate specififc antigen measurement	VEGFA	CHEMBL1201421	PEGAPTANIB SODIUM	vitritis	VEGFA_13
PSA_Mean_INT	prostate specififc antigen measurement	VEGFA	CHEMBL1201825	RANIBIZUMAB	vitritis	VEGFA_13
PSA_Mean_INT	prostate specififc antigen measurement	VEGFA	CHEMBL1742982	AFLIBERCEPT	retinal vasculitis	VEGFA_13
PSA_Mean_INT	prostate specififc antigen measurement	VEGFA	CHEMBL1742982	AFLIBERCEPT	vitritis	VEGFA_13
PSA_Mean_INT	prostate specififc antigen measurement	VEGFA	CHEMBL3707357	BROLUCIZUMAB	chorioretinitis	VEGFA_13
PSA_Mean_INT	prostate specififc antigen measurement	VEGFA	CHEMBL3707357	BROLUCIZUMAB	ocular vasculitis	VEGFA_13
PSA_Mean_INT	prostate specififc antigen measurement	VEGFA	CHEMBL3707357	BROLUCIZUMAB	retinal vasculitis	VEGFA_13
PSA_Mean_INT	prostate specififc antigen measurement	VEGFA	CHEMBL3707357	BROLUCIZUMAB	retinitis	VEGFA_13
PSA_Mean_INT	prostate specififc antigen measurement	VEGFA	CHEMBL3707357	BROLUCIZUMAB	vitritis	VEGFA_13
PSA_Mean_INT	prostate specififc antigen measurement	VEGFA	CHEMBL1201421	PEGAPTANIB SODIUM	choroidal haemorrhage	VEGFA_14
PSA_Mean_INT	prostate specififc antigen measurement	VEGFA	CHEMBL3707357	BROLUCIZUMAB	optic disc haemorrhage	VEGFA_14
PSA_Mean_INT	prostate specififc antigen measurement	VEGFA	CHEMBL3707357	BROLUCIZUMAB	optic nerve sheath haemorrhage	VEGFA_14
PSA_Mean_INT	prostate specififc antigen measurement	VEGFA	CHEMBL1201421	PEGAPTANIB SODIUM	discomfort	VEGFA_15
PSA_Mean_INT	prostate specififc antigen measurement	VEGFA	CHEMBL1201825	RANIBIZUMAB	fatigue	VEGFA_15
PSA_Mean_INT	prostate specififc antigen measurement	VEGFA	CHEMBL3707357	BROLUCIZUMAB	fatigue	VEGFA_15
PSA_Mean_INT	prostate specififc antigen measurement	VEGFA	CHEMBL1201583	BEVACIZUMAB	mucosal inflammation	VEGFA_16
PSA_Mean_INT	prostate specififc antigen measurement	VEGFA	CHEMBL3707357	BROLUCIZUMAB	illness	VEGFA_16
PSA_Mean_INT	prostate specififc antigen measurement	VEGFA	CHEMBL3707357	BROLUCIZUMAB	inflammation	VEGFA_16
PSA_Mean_INT	prostate specififc antigen measurement	VEGFA	CHEMBL1201421	PEGAPTANIB SODIUM	detachment of retinal pigment epithelium	VEGFA_17
PSA_Mean_INT	prostate specififc antigen measurement	VEGFA	CHEMBL1201421	PEGAPTANIB SODIUM	retinal detachment	VEGFA_17
PSA_Mean_INT	prostate specififc antigen measurement	VEGFA	CHEMBL1201421	PEGAPTANIB SODIUM	retinal pigment epithelial tear	VEGFA_17
PSA_Mean_INT	prostate specififc antigen measurement	VEGFA	CHEMBL1201421	PEGAPTANIB SODIUM	retinal tear	VEGFA_17
PSA_Mean_INT	prostate specififc antigen measurement	VEGFA	CHEMBL1201421	PEGAPTANIB SODIUM	vitreous detachment	VEGFA_17
PSA_Mean_INT	prostate specififc antigen measurement	VEGFA	CHEMBL1201825	RANIBIZUMAB	detachment of retinal pigment epithelium	VEGFA_17
PSA_Mean_INT	prostate specififc antigen measurement	VEGFA	CHEMBL1201825	RANIBIZUMAB	retinal detachment	VEGFA_17
PSA_Mean_INT	prostate specififc antigen measurement	VEGFA	CHEMBL1201825	RANIBIZUMAB	retinal pigment epithelial tear	VEGFA_17
PSA_Mean_INT	prostate specififc antigen measurement	VEGFA	CHEMBL1201825	RANIBIZUMAB	retinal tear	VEGFA_17
PSA_Mean_INT	prostate specififc antigen measurement	VEGFA	CHEMBL1201825	RANIBIZUMAB	vitreous detachment	VEGFA_17
PSA_Mean_INT	prostate specififc antigen measurement	VEGFA	CHEMBL1742982	AFLIBERCEPT	detachment of retinal pigment epithelium	VEGFA_17
PSA_Mean_INT	prostate specififc antigen measurement	VEGFA	CHEMBL1742982	AFLIBERCEPT	retinal detachment	VEGFA_17
PSA_Mean_INT	prostate specififc antigen measurement	VEGFA	CHEMBL1742982	AFLIBERCEPT	retinal pigment epithelial tear	VEGFA_17
PSA_Mean_INT	prostate specififc antigen measurement	VEGFA	CHEMBL3707357	BROLUCIZUMAB	detachment of retinal pigment epithelium	VEGFA_17
PSA_Mean_INT	prostate specififc antigen measurement	VEGFA	CHEMBL3707357	BROLUCIZUMAB	retinal tear	VEGFA_17
PSA_Mean_INT	prostate specififc antigen measurement	VEGFA	CHEMBL3707357	BROLUCIZUMAB	serous retinal detachment	VEGFA_17
PSA_Mean_INT	prostate specififc antigen measurement	VEGFA	CHEMBL3707357	BROLUCIZUMAB	vitreous detachment	VEGFA_17
PSA_Mean_INT	prostate specififc antigen measurement	VEGFA	CHEMBL1201825	RANIBIZUMAB	anterior chamber cell	VEGFA_18
PSA_Mean_INT	prostate specififc antigen measurement	VEGFA	CHEMBL1742982	AFLIBERCEPT	anterior chamber cell	VEGFA_18
PSA_Mean_INT	prostate specififc antigen measurement	VEGFA	CHEMBL1742982	AFLIBERCEPT	vitreal cells	VEGFA_18
PSA_Mean_INT	prostate specififc antigen measurement	VEGFA	CHEMBL3707357	BROLUCIZUMAB	anterior chamber cell	VEGFA_18
PSA_Mean_INT	prostate specififc antigen measurement	VEGFA	CHEMBL3707357	BROLUCIZUMAB	vitreal cells	VEGFA_18
PSA_Mean_INT	prostate specififc antigen measurement	VEGFA	CHEMBL3707357	BROLUCIZUMAB	papillitis	VEGFA_19
PSA_Mean_INT	prostate specififc antigen measurement	VEGFA	CHEMBL3707357	BROLUCIZUMAB	papilloedema	VEGFA_19
PSA_Mean_INT	prostate specififc antigen measurement	VEGFA	CHEMBL1201421	PEGAPTANIB SODIUM	eye haemorrhage	VEGFA_2
PSA_Mean_INT	prostate specififc antigen measurement	VEGFA	CHEMBL1201583	BEVACIZUMAB	epistaxis	VEGFA_2
PSA_Mean_INT	prostate specififc antigen measurement	VEGFA	CHEMBL1201825	RANIBIZUMAB	eye discharge	VEGFA_2
PSA_Mean_INT	prostate specififc antigen measurement	VEGFA	CHEMBL1201825	RANIBIZUMAB	eye haemorrhage	VEGFA_2
PSA_Mean_INT	prostate specififc antigen measurement	VEGFA	CHEMBL1742982	AFLIBERCEPT	eye haemorrhage	VEGFA_2
PSA_Mean_INT	prostate specififc antigen measurement	VEGFA	CHEMBL3707357	BROLUCIZUMAB	eye discharge	VEGFA_2
PSA_Mean_INT	prostate specififc antigen measurement	VEGFA	CHEMBL3707357	BROLUCIZUMAB	eye haemorrhage	VEGFA_2
PSA_Mean_INT	prostate specififc antigen measurement	VEGFA	CHEMBL1201421	PEGAPTANIB SODIUM	uveitis	VEGFA_20
PSA_Mean_INT	prostate specififc antigen measurement	VEGFA	CHEMBL1201825	RANIBIZUMAB	anterior chamber inflammation	VEGFA_20
PSA_Mean_INT	prostate specififc antigen measurement	VEGFA	CHEMBL1201825	RANIBIZUMAB	uveitis	VEGFA_20
PSA_Mean_INT	prostate specififc antigen measurement	VEGFA	CHEMBL1742982	AFLIBERCEPT	anterior chamber inflammation	VEGFA_20
PSA_Mean_INT	prostate specififc antigen measurement	VEGFA	CHEMBL1742982	AFLIBERCEPT	iridocyclitis	VEGFA_20
PSA_Mean_INT	prostate specififc antigen measurement	VEGFA	CHEMBL1742982	AFLIBERCEPT	iritis	VEGFA_20
PSA_Mean_INT	prostate specififc antigen measurement	VEGFA	CHEMBL1742982	AFLIBERCEPT	uveitis	VEGFA_20
PSA_Mean_INT	prostate specififc antigen measurement	VEGFA	CHEMBL3707357	BROLUCIZUMAB	anterior chamber inflammation	VEGFA_20
PSA_Mean_INT	prostate specififc antigen measurement	VEGFA	CHEMBL3707357	BROLUCIZUMAB	iridocyclitis	VEGFA_20
PSA_Mean_INT	prostate specififc antigen measurement	VEGFA	CHEMBL3707357	BROLUCIZUMAB	iritis	VEGFA_20
PSA_Mean_INT	prostate specififc antigen measurement	VEGFA	CHEMBL3707357	BROLUCIZUMAB	scleritis	VEGFA_20
PSA_Mean_INT	prostate specififc antigen measurement	VEGFA	CHEMBL3707357	BROLUCIZUMAB	uveitis	VEGFA_20
PSA_Mean_INT	prostate specififc antigen measurement	VEGFA	CHEMBL1201421	PEGAPTANIB SODIUM	cataract	VEGFA_21
PSA_Mean_INT	prostate specififc antigen measurement	VEGFA	CHEMBL1201825	RANIBIZUMAB	cataract	VEGFA_21
PSA_Mean_INT	prostate specififc antigen measurement	VEGFA	CHEMBL1201825	RANIBIZUMAB	cataract nuclear	VEGFA_21
PSA_Mean_INT	prostate specififc antigen measurement	VEGFA	CHEMBL1742982	AFLIBERCEPT	cataract	VEGFA_21
PSA_Mean_INT	prostate specififc antigen measurement	VEGFA	CHEMBL1742982	AFLIBERCEPT	cataract operation	VEGFA_21
PSA_Mean_INT	prostate specififc antigen measurement	VEGFA	CHEMBL3707357	BROLUCIZUMAB	cataract	VEGFA_21
PSA_Mean_INT	prostate specififc antigen measurement	VEGFA	CHEMBL1201421	PEGAPTANIB SODIUM	cerebral infarction	VEGFA_22
PSA_Mean_INT	prostate specififc antigen measurement	VEGFA	CHEMBL1201825	RANIBIZUMAB	cerebral infarction	VEGFA_22
PSA_Mean_INT	prostate specififc antigen measurement	VEGFA	CHEMBL1201825	RANIBIZUMAB	cerebrovascular accident	VEGFA_22
PSA_Mean_INT	prostate specififc antigen measurement	VEGFA	CHEMBL1201825	RANIBIZUMAB	myocardial infarction	VEGFA_22
PSA_Mean_INT	prostate specififc antigen measurement	VEGFA	CHEMBL1201583	BEVACIZUMAB	disease progression	VEGFA_23
PSA_Mean_INT	prostate specififc antigen measurement	VEGFA	CHEMBL1201825	RANIBIZUMAB	disease progression	VEGFA_23
PSA_Mean_INT	prostate specififc antigen measurement	VEGFA	CHEMBL1201825	RANIBIZUMAB	disease recurrence	VEGFA_23
PSA_Mean_INT	prostate specififc antigen measurement	VEGFA	CHEMBL3707357	BROLUCIZUMAB	disease recurrence	VEGFA_23
PSA_Mean_INT	prostate specififc antigen measurement	VEGFA	CHEMBL1201421	PEGAPTANIB SODIUM	vitreous haemorrhage	VEGFA_24
PSA_Mean_INT	prostate specififc antigen measurement	VEGFA	CHEMBL1201825	RANIBIZUMAB	vitreous disorder	VEGFA_24
PSA_Mean_INT	prostate specififc antigen measurement	VEGFA	CHEMBL1201825	RANIBIZUMAB	vitreous floaters	VEGFA_24
PSA_Mean_INT	prostate specififc antigen measurement	VEGFA	CHEMBL1201825	RANIBIZUMAB	vitreous haemorrhage	VEGFA_24
PSA_Mean_INT	prostate specififc antigen measurement	VEGFA	CHEMBL1201825	RANIBIZUMAB	vitreous opacities	VEGFA_24
PSA_Mean_INT	prostate specififc antigen measurement	VEGFA	CHEMBL1742982	AFLIBERCEPT	vitreous disorder	VEGFA_24
PSA_Mean_INT	prostate specififc antigen measurement	VEGFA	CHEMBL1742982	AFLIBERCEPT	vitreous floaters	VEGFA_24
PSA_Mean_INT	prostate specififc antigen measurement	VEGFA	CHEMBL1742982	AFLIBERCEPT	vitreous haemorrhage	VEGFA_24
PSA_Mean_INT	prostate specififc antigen measurement	VEGFA	CHEMBL1742982	AFLIBERCEPT	vitreous opacities	VEGFA_24
PSA_Mean_INT	prostate specififc antigen measurement	VEGFA	CHEMBL3707357	BROLUCIZUMAB	vitreous disorder	VEGFA_24
PSA_Mean_INT	prostate specififc antigen measurement	VEGFA	CHEMBL3707357	BROLUCIZUMAB	vitreous floaters	VEGFA_24
PSA_Mean_INT	prostate specififc antigen measurement	VEGFA	CHEMBL3707357	BROLUCIZUMAB	vitreous haemorrhage	VEGFA_24
PSA_Mean_INT	prostate specififc antigen measurement	VEGFA	CHEMBL3707357	BROLUCIZUMAB	vitreous haze	VEGFA_24
PSA_Mean_INT	prostate specififc antigen measurement	VEGFA	CHEMBL3707357	BROLUCIZUMAB	vitreous opacities	VEGFA_24
PSA_Mean_INT	prostate specififc antigen measurement	VEGFA	CHEMBL1201421	PEGAPTANIB SODIUM	choroidal neovascularisation	VEGFA_25
PSA_Mean_INT	prostate specififc antigen measurement	VEGFA	CHEMBL1201825	RANIBIZUMAB	choroidal neovascularisation	VEGFA_25
PSA_Mean_INT	prostate specififc antigen measurement	VEGFA	CHEMBL1201825	RANIBIZUMAB	polypoidal choroidal vasculopathy	VEGFA_25
PSA_Mean_INT	prostate specififc antigen measurement	VEGFA	CHEMBL1201825	RANIBIZUMAB	retinal neovascularisation	VEGFA_25
PSA_Mean_INT	prostate specififc antigen measurement	VEGFA	CHEMBL1742982	AFLIBERCEPT	choroidal neovascularisation	VEGFA_25
PSA_Mean_INT	prostate specififc antigen measurement	VEGFA	CHEMBL1742982	AFLIBERCEPT	polypoidal choroidal vasculopathy	VEGFA_25
PSA_Mean_INT	prostate specififc antigen measurement	VEGFA	CHEMBL3707357	BROLUCIZUMAB	choroidal neovascularisation	VEGFA_25
PSA_Mean_INT	prostate specififc antigen measurement	VEGFA	CHEMBL3707357	BROLUCIZUMAB	polypoidal choroidal vasculopathy	VEGFA_25
PSA_Mean_INT	prostate specififc antigen measurement	VEGFA	CHEMBL1201421	PEGAPTANIB SODIUM	hypotony of eye	VEGFA_26
PSA_Mean_INT	prostate specififc antigen measurement	VEGFA	CHEMBL1742982	AFLIBERCEPT	intraocular pressure decreased	VEGFA_26
PSA_Mean_INT	prostate specififc antigen measurement	VEGFA	CHEMBL3707357	BROLUCIZUMAB	hypotension	VEGFA_26
PSA_Mean_INT	prostate specififc antigen measurement	VEGFA	CHEMBL3707357	BROLUCIZUMAB	intraocular pressure decreased	VEGFA_26
PSA_Mean_INT	prostate specififc antigen measurement	VEGFA	CHEMBL1742982	AFLIBERCEPT	colitis microscopic	VEGFA_27
PSA_Mean_INT	prostate specififc antigen measurement	VEGFA	CHEMBL1201421	PEGAPTANIB SODIUM	ischaemia	VEGFA_28
PSA_Mean_INT	prostate specififc antigen measurement	VEGFA	CHEMBL3707357	BROLUCIZUMAB	vascular occlusion	VEGFA_28
PSA_Mean_INT	prostate specififc antigen measurement	VEGFA	CHEMBL3707357	BROLUCIZUMAB	arteritis	VEGFA_29
PSA_Mean_INT	prostate specififc antigen measurement	VEGFA	CHEMBL3707357	BROLUCIZUMAB	vasculitis	VEGFA_29
PSA_Mean_INT	prostate specififc antigen measurement	VEGFA	CHEMBL1201421	PEGAPTANIB SODIUM	blindness transient	VEGFA_3
PSA_Mean_INT	prostate specififc antigen measurement	VEGFA	CHEMBL1201421	PEGAPTANIB SODIUM	visual acuity reduced	VEGFA_3
PSA_Mean_INT	prostate specififc antigen measurement	VEGFA	CHEMBL1201825	RANIBIZUMAB	vision blurred	VEGFA_3
PSA_Mean_INT	prostate specififc antigen measurement	VEGFA	CHEMBL1201825	RANIBIZUMAB	visual acuity reduced	VEGFA_3
PSA_Mean_INT	prostate specififc antigen measurement	VEGFA	CHEMBL1201825	RANIBIZUMAB	visual field defect	VEGFA_3
PSA_Mean_INT	prostate specififc antigen measurement	VEGFA	CHEMBL1201825	RANIBIZUMAB	visual impairment	VEGFA_3
PSA_Mean_INT	prostate specififc antigen measurement	VEGFA	CHEMBL1742982	AFLIBERCEPT	blindness transient	VEGFA_3
PSA_Mean_INT	prostate specififc antigen measurement	VEGFA	CHEMBL1742982	AFLIBERCEPT	vision blurred	VEGFA_3
PSA_Mean_INT	prostate specififc antigen measurement	VEGFA	CHEMBL1742982	AFLIBERCEPT	visual acuity reduced	VEGFA_3
PSA_Mean_INT	prostate specififc antigen measurement	VEGFA	CHEMBL1742982	AFLIBERCEPT	visual impairment	VEGFA_3
PSA_Mean_INT	prostate specififc antigen measurement	VEGFA	CHEMBL3707357	BROLUCIZUMAB	blindness transient	VEGFA_3
PSA_Mean_INT	prostate specififc antigen measurement	VEGFA	CHEMBL3707357	BROLUCIZUMAB	vision blurred	VEGFA_3
PSA_Mean_INT	prostate specififc antigen measurement	VEGFA	CHEMBL3707357	BROLUCIZUMAB	visual acuity reduced	VEGFA_3
PSA_Mean_INT	prostate specififc antigen measurement	VEGFA	CHEMBL3707357	BROLUCIZUMAB	visual acuity reduced transiently	VEGFA_3
PSA_Mean_INT	prostate specififc antigen measurement	VEGFA	CHEMBL3707357	BROLUCIZUMAB	visual field defect	VEGFA_3
PSA_Mean_INT	prostate specififc antigen measurement	VEGFA	CHEMBL3707357	BROLUCIZUMAB	visual impairment	VEGFA_3
PSA_Mean_INT	prostate specififc antigen measurement	VEGFA	CHEMBL1201421	PEGAPTANIB SODIUM	retinal disorder	VEGFA_30
PSA_Mean_INT	prostate specififc antigen measurement	VEGFA	CHEMBL1201825	RANIBIZUMAB	retinal degeneration	VEGFA_30
PSA_Mean_INT	prostate specififc antigen measurement	VEGFA	CHEMBL1201825	RANIBIZUMAB	retinal depigmentation	VEGFA_30
PSA_Mean_INT	prostate specififc antigen measurement	VEGFA	CHEMBL1201825	RANIBIZUMAB	retinal disorder	VEGFA_30
PSA_Mean_INT	prostate specififc antigen measurement	VEGFA	CHEMBL3707357	BROLUCIZUMAB	retinal degeneration	VEGFA_30
PSA_Mean_INT	prostate specififc antigen measurement	VEGFA	CHEMBL3707357	BROLUCIZUMAB	retinal depigmentation	VEGFA_30
PSA_Mean_INT	prostate specififc antigen measurement	VEGFA	CHEMBL3707357	BROLUCIZUMAB	retinal disorder	VEGFA_30
PSA_Mean_INT	prostate specififc antigen measurement	VEGFA	CHEMBL1201421	PEGAPTANIB SODIUM	age-related macular degeneration	VEGFA_31
PSA_Mean_INT	prostate specififc antigen measurement	VEGFA	CHEMBL1201421	PEGAPTANIB SODIUM	macular degeneration	VEGFA_31
PSA_Mean_INT	prostate specififc antigen measurement	VEGFA	CHEMBL1201421	PEGAPTANIB SODIUM	macular hole	VEGFA_31
PSA_Mean_INT	prostate specififc antigen measurement	VEGFA	CHEMBL1201421	PEGAPTANIB SODIUM	macular oedema	VEGFA_31
PSA_Mean_INT	prostate specififc antigen measurement	VEGFA	CHEMBL1201825	RANIBIZUMAB	age-related macular degeneration	VEGFA_31
PSA_Mean_INT	prostate specififc antigen measurement	VEGFA	CHEMBL1201825	RANIBIZUMAB	cystoid macular oedema	VEGFA_31
PSA_Mean_INT	prostate specififc antigen measurement	VEGFA	CHEMBL1201825	RANIBIZUMAB	dry age-related macular degeneration	VEGFA_31
PSA_Mean_INT	prostate specififc antigen measurement	VEGFA	CHEMBL1201825	RANIBIZUMAB	macular degeneration	VEGFA_31
PSA_Mean_INT	prostate specififc antigen measurement	VEGFA	CHEMBL1201825	RANIBIZUMAB	macular fibrosis	VEGFA_31
PSA_Mean_INT	prostate specififc antigen measurement	VEGFA	CHEMBL1201825	RANIBIZUMAB	macular hole	VEGFA_31
PSA_Mean_INT	prostate specififc antigen measurement	VEGFA	CHEMBL1201825	RANIBIZUMAB	macular oedema	VEGFA_31
PSA_Mean_INT	prostate specififc antigen measurement	VEGFA	CHEMBL1201825	RANIBIZUMAB	neovascular age-related macular degeneration	VEGFA_31
PSA_Mean_INT	prostate specififc antigen measurement	VEGFA	CHEMBL1742982	AFLIBERCEPT	age-related macular degeneration	VEGFA_31
PSA_Mean_INT	prostate specififc antigen measurement	VEGFA	CHEMBL1742982	AFLIBERCEPT	dry age-related macular degeneration	VEGFA_31
PSA_Mean_INT	prostate specififc antigen measurement	VEGFA	CHEMBL1742982	AFLIBERCEPT	macular hole	VEGFA_31
PSA_Mean_INT	prostate specififc antigen measurement	VEGFA	CHEMBL1742982	AFLIBERCEPT	macular oedema	VEGFA_31
PSA_Mean_INT	prostate specififc antigen measurement	VEGFA	CHEMBL1742982	AFLIBERCEPT	neovascular age-related macular degeneration	VEGFA_31
PSA_Mean_INT	prostate specififc antigen measurement	VEGFA	CHEMBL3707357	BROLUCIZUMAB	age-related macular degeneration	VEGFA_31
PSA_Mean_INT	prostate specififc antigen measurement	VEGFA	CHEMBL3707357	BROLUCIZUMAB	cystoid macular oedema	VEGFA_31
PSA_Mean_INT	prostate specififc antigen measurement	VEGFA	CHEMBL3707357	BROLUCIZUMAB	dry age-related macular degeneration	VEGFA_31
PSA_Mean_INT	prostate specififc antigen measurement	VEGFA	CHEMBL3707357	BROLUCIZUMAB	macular degeneration	VEGFA_31
PSA_Mean_INT	prostate specififc antigen measurement	VEGFA	CHEMBL3707357	BROLUCIZUMAB	macular oedema	VEGFA_31
PSA_Mean_INT	prostate specififc antigen measurement	VEGFA	CHEMBL3707357	BROLUCIZUMAB	neovascular age-related macular degeneration	VEGFA_31
PSA_Mean_INT	prostate specififc antigen measurement	VEGFA	CHEMBL3707357	BROLUCIZUMAB	corneal degeneration	VEGFA_32
PSA_Mean_INT	prostate specififc antigen measurement	VEGFA	CHEMBL3707357	BROLUCIZUMAB	corneal disorder	VEGFA_32
PSA_Mean_INT	prostate specififc antigen measurement	VEGFA	CHEMBL3707357	BROLUCIZUMAB	keratitis	VEGFA_32
PSA_Mean_INT	prostate specififc antigen measurement	VEGFA	CHEMBL3707357	BROLUCIZUMAB	abdominal pain	VEGFA_33
PSA_Mean_INT	prostate specififc antigen measurement	VEGFA	CHEMBL3707357	BROLUCIZUMAB	hypoacusis	VEGFA_34
PSA_Mean_INT	prostate specififc antigen measurement	VEGFA	CHEMBL1201421	PEGAPTANIB SODIUM	angiogram retina abnormal	VEGFA_35
PSA_Mean_INT	prostate specififc antigen measurement	VEGFA	CHEMBL1201825	RANIBIZUMAB	retinal vascular disorder	VEGFA_35
PSA_Mean_INT	prostate specififc antigen measurement	VEGFA	CHEMBL3707357	BROLUCIZUMAB	retinal vascular disorder	VEGFA_35
PSA_Mean_INT	prostate specififc antigen measurement	VEGFA	CHEMBL3707357	BROLUCIZUMAB	abnormal sensation in eye	VEGFA_36
PSA_Mean_INT	prostate specififc antigen measurement	VEGFA	CHEMBL3707357	BROLUCIZUMAB	hypoaesthesia eye	VEGFA_36
PSA_Mean_INT	prostate specififc antigen measurement	VEGFA	CHEMBL1201421	PEGAPTANIB SODIUM	blindness unilateral	VEGFA_37
PSA_Mean_INT	prostate specififc antigen measurement	VEGFA	CHEMBL1201825	RANIBIZUMAB	blindness	VEGFA_37
PSA_Mean_INT	prostate specififc antigen measurement	VEGFA	CHEMBL1201825	RANIBIZUMAB	blindness unilateral	VEGFA_37
PSA_Mean_INT	prostate specififc antigen measurement	VEGFA	CHEMBL1742982	AFLIBERCEPT	blindness	VEGFA_37
PSA_Mean_INT	prostate specififc antigen measurement	VEGFA	CHEMBL1742982	AFLIBERCEPT	blindness unilateral	VEGFA_37
PSA_Mean_INT	prostate specififc antigen measurement	VEGFA	CHEMBL3707357	BROLUCIZUMAB	blindness	VEGFA_37
PSA_Mean_INT	prostate specififc antigen measurement	VEGFA	CHEMBL3707357	BROLUCIZUMAB	blindness unilateral	VEGFA_37
PSA_Mean_INT	prostate specififc antigen measurement	VEGFA	CHEMBL1201825	RANIBIZUMAB	macular scar	VEGFA_38
PSA_Mean_INT	prostate specififc antigen measurement	VEGFA	CHEMBL1201825	RANIBIZUMAB	retinal scar	VEGFA_38
PSA_Mean_INT	prostate specififc antigen measurement	VEGFA	CHEMBL1201825	RANIBIZUMAB	transient ischaemic attack	VEGFA_39
PSA_Mean_INT	prostate specififc antigen measurement	VEGFA	CHEMBL1201421	PEGAPTANIB SODIUM	subretinal fibrosis	VEGFA_4
PSA_Mean_INT	prostate specififc antigen measurement	VEGFA	CHEMBL1201825	RANIBIZUMAB	retinal exudates	VEGFA_4
PSA_Mean_INT	prostate specififc antigen measurement	VEGFA	CHEMBL1201825	RANIBIZUMAB	subretinal fibrosis	VEGFA_4
PSA_Mean_INT	prostate specififc antigen measurement	VEGFA	CHEMBL1201825	RANIBIZUMAB	subretinal fluid	VEGFA_4
PSA_Mean_INT	prostate specififc antigen measurement	VEGFA	CHEMBL1742982	AFLIBERCEPT	retinal exudates	VEGFA_4
PSA_Mean_INT	prostate specififc antigen measurement	VEGFA	CHEMBL1742982	AFLIBERCEPT	subretinal fluid	VEGFA_4
PSA_Mean_INT	prostate specififc antigen measurement	VEGFA	CHEMBL3707357	BROLUCIZUMAB	retinal drusen	VEGFA_4
PSA_Mean_INT	prostate specififc antigen measurement	VEGFA	CHEMBL3707357	BROLUCIZUMAB	retinal exudates	VEGFA_4
PSA_Mean_INT	prostate specififc antigen measurement	VEGFA	CHEMBL3707357	BROLUCIZUMAB	retinal perivascular sheathing	VEGFA_4
PSA_Mean_INT	prostate specififc antigen measurement	VEGFA	CHEMBL3707357	BROLUCIZUMAB	subretinal fibrosis	VEGFA_4
PSA_Mean_INT	prostate specififc antigen measurement	VEGFA	CHEMBL3707357	BROLUCIZUMAB	subretinal fluid	VEGFA_4
PSA_Mean_INT	prostate specififc antigen measurement	VEGFA	CHEMBL1201421	PEGAPTANIB SODIUM	foreign body in eye	VEGFA_40
PSA_Mean_INT	prostate specififc antigen measurement	VEGFA	CHEMBL1742982	AFLIBERCEPT	foreign body sensation in eyes	VEGFA_40
PSA_Mean_INT	prostate specififc antigen measurement	VEGFA	CHEMBL3707357	BROLUCIZUMAB	foreign body sensation in eyes	VEGFA_40
PSA_Mean_INT	prostate specififc antigen measurement	VEGFA	CHEMBL1742982	AFLIBERCEPT	hypopyon	VEGFA_41
PSA_Mean_INT	prostate specififc antigen measurement	VEGFA	CHEMBL3707357	BROLUCIZUMAB	hypopyon	VEGFA_41
PSA_Mean_INT	prostate specififc antigen measurement	VEGFA	CHEMBL3707357	BROLUCIZUMAB	iris adhesions	VEGFA_42
PSA_Mean_INT	prostate specififc antigen measurement	VEGFA	CHEMBL1201825	RANIBIZUMAB	metamorphopsia	VEGFA_43
PSA_Mean_INT	prostate specififc antigen measurement	VEGFA	CHEMBL1201825	RANIBIZUMAB	photopsia	VEGFA_43
PSA_Mean_INT	prostate specififc antigen measurement	VEGFA	CHEMBL1742982	AFLIBERCEPT	metamorphopsia	VEGFA_43
PSA_Mean_INT	prostate specififc antigen measurement	VEGFA	CHEMBL3707357	BROLUCIZUMAB	dyschromatopsia	VEGFA_43
PSA_Mean_INT	prostate specififc antigen measurement	VEGFA	CHEMBL3707357	BROLUCIZUMAB	metamorphopsia	VEGFA_43
PSA_Mean_INT	prostate specififc antigen measurement	VEGFA	CHEMBL3707357	BROLUCIZUMAB	photophobia	VEGFA_43
PSA_Mean_INT	prostate specififc antigen measurement	VEGFA	CHEMBL3707357	BROLUCIZUMAB	photopsia	VEGFA_43
PSA_Mean_INT	prostate specififc antigen measurement	VEGFA	CHEMBL1201421	PEGAPTANIB SODIUM	retinal haemorrhage	VEGFA_44
PSA_Mean_INT	prostate specififc antigen measurement	VEGFA	CHEMBL1201825	RANIBIZUMAB	diabetic retinal oedema	VEGFA_44
PSA_Mean_INT	prostate specififc antigen measurement	VEGFA	CHEMBL1201825	RANIBIZUMAB	retinal haemorrhage	VEGFA_44
PSA_Mean_INT	prostate specififc antigen measurement	VEGFA	CHEMBL1201825	RANIBIZUMAB	retinal oedema	VEGFA_44
PSA_Mean_INT	prostate specififc antigen measurement	VEGFA	CHEMBL1742982	AFLIBERCEPT	retinal haemorrhage	VEGFA_44
PSA_Mean_INT	prostate specififc antigen measurement	VEGFA	CHEMBL1742982	AFLIBERCEPT	retinal oedema	VEGFA_44
PSA_Mean_INT	prostate specififc antigen measurement	VEGFA	CHEMBL3707357	BROLUCIZUMAB	retinal haemorrhage	VEGFA_44
PSA_Mean_INT	prostate specififc antigen measurement	VEGFA	CHEMBL3707357	BROLUCIZUMAB	retinal infiltrates	VEGFA_44
PSA_Mean_INT	prostate specififc antigen measurement	VEGFA	CHEMBL3707357	BROLUCIZUMAB	retinal oedema	VEGFA_44
PSA_Mean_INT	prostate specififc antigen measurement	VEGFA	CHEMBL1201583	BEVACIZUMAB	palmar-plantar erythrodysaesthesia syndrome	VEGFA_45
PSA_Mean_INT	prostate specififc antigen measurement	VEGFA	CHEMBL3707357	BROLUCIZUMAB	corneal oedema	VEGFA_46
PSA_Mean_INT	prostate specififc antigen measurement	VEGFA	CHEMBL3707357	BROLUCIZUMAB	corneal opacity	VEGFA_46
PSA_Mean_INT	prostate specififc antigen measurement	VEGFA	CHEMBL3707357	BROLUCIZUMAB	reading disorder	VEGFA_47
PSA_Mean_INT	prostate specififc antigen measurement	VEGFA	CHEMBL1201583	BEVACIZUMAB	diarrhoea	VEGFA_48
PSA_Mean_INT	prostate specififc antigen measurement	VEGFA	CHEMBL1201825	RANIBIZUMAB	diarrhoea	VEGFA_48
PSA_Mean_INT	prostate specififc antigen measurement	VEGFA	CHEMBL3707357	BROLUCIZUMAB	diarrhoea	VEGFA_48
PSA_Mean_INT	prostate specififc antigen measurement	VEGFA	CHEMBL1201421	PEGAPTANIB SODIUM	endophthalmitis	VEGFA_49
PSA_Mean_INT	prostate specififc antigen measurement	VEGFA	CHEMBL1201583	BEVACIZUMAB	endophthalmitis	VEGFA_49
PSA_Mean_INT	prostate specififc antigen measurement	VEGFA	CHEMBL1201825	RANIBIZUMAB	endophthalmitis	VEGFA_49
PSA_Mean_INT	prostate specififc antigen measurement	VEGFA	CHEMBL1201825	RANIBIZUMAB	non-infectious endophthalmitis	VEGFA_49
PSA_Mean_INT	prostate specififc antigen measurement	VEGFA	CHEMBL1742982	AFLIBERCEPT	endophthalmitis	VEGFA_49
PSA_Mean_INT	prostate specififc antigen measurement	VEGFA	CHEMBL1742982	AFLIBERCEPT	non-infectious endophthalmitis	VEGFA_49
PSA_Mean_INT	prostate specififc antigen measurement	VEGFA	CHEMBL3707357	BROLUCIZUMAB	endophthalmitis	VEGFA_49
PSA_Mean_INT	prostate specififc antigen measurement	VEGFA	CHEMBL3707357	BROLUCIZUMAB	non-infectious endophthalmitis	VEGFA_49
PSA_Mean_INT	prostate specififc antigen measurement	VEGFA	CHEMBL1201421	PEGAPTANIB SODIUM	glaucoma	VEGFA_5
PSA_Mean_INT	prostate specififc antigen measurement	VEGFA	CHEMBL1201825	RANIBIZUMAB	glaucoma	VEGFA_5
PSA_Mean_INT	prostate specififc antigen measurement	VEGFA	CHEMBL1742982	AFLIBERCEPT	glaucoma	VEGFA_5
PSA_Mean_INT	prostate specififc antigen measurement	VEGFA	CHEMBL3707357	BROLUCIZUMAB	anterior chamber disorder	VEGFA_5
PSA_Mean_INT	prostate specififc antigen measurement	VEGFA	CHEMBL3707357	BROLUCIZUMAB	glaucoma	VEGFA_5
PSA_Mean_INT	prostate specififc antigen measurement	VEGFA	CHEMBL1201421	PEGAPTANIB SODIUM	eye pain	VEGFA_50
PSA_Mean_INT	prostate specififc antigen measurement	VEGFA	CHEMBL1201825	RANIBIZUMAB	eye inflammation	VEGFA_50
PSA_Mean_INT	prostate specififc antigen measurement	VEGFA	CHEMBL1201825	RANIBIZUMAB	eye irritation	VEGFA_50
PSA_Mean_INT	prostate specififc antigen measurement	VEGFA	CHEMBL1201825	RANIBIZUMAB	eye pain	VEGFA_50
PSA_Mean_INT	prostate specififc antigen measurement	VEGFA	CHEMBL1201825	RANIBIZUMAB	ocular discomfort	VEGFA_50
PSA_Mean_INT	prostate specififc antigen measurement	VEGFA	CHEMBL1742982	AFLIBERCEPT	eye infection	VEGFA_50
PSA_Mean_INT	prostate specififc antigen measurement	VEGFA	CHEMBL1742982	AFLIBERCEPT	eye inflammation	VEGFA_50
PSA_Mean_INT	prostate specififc antigen measurement	VEGFA	CHEMBL1742982	AFLIBERCEPT	eye pain	VEGFA_50
PSA_Mean_INT	prostate specififc antigen measurement	VEGFA	CHEMBL1742982	AFLIBERCEPT	ocular discomfort	VEGFA_50
PSA_Mean_INT	prostate specififc antigen measurement	VEGFA	CHEMBL3707357	BROLUCIZUMAB	eye infection	VEGFA_50
PSA_Mean_INT	prostate specififc antigen measurement	VEGFA	CHEMBL3707357	BROLUCIZUMAB	eye inflammation	VEGFA_50
PSA_Mean_INT	prostate specififc antigen measurement	VEGFA	CHEMBL3707357	BROLUCIZUMAB	eye irritation	VEGFA_50
PSA_Mean_INT	prostate specififc antigen measurement	VEGFA	CHEMBL3707357	BROLUCIZUMAB	eye pain	VEGFA_50
PSA_Mean_INT	prostate specififc antigen measurement	VEGFA	CHEMBL3707357	BROLUCIZUMAB	ocular discomfort	VEGFA_50
PSA_Mean_INT	prostate specififc antigen measurement	VEGFA	CHEMBL1201583	BEVACIZUMAB	gastrointestinal perforation	VEGFA_51
PSA_Mean_INT	prostate specififc antigen measurement	VEGFA	CHEMBL1201583	BEVACIZUMAB	intestinal perforation	VEGFA_51
PSA_Mean_INT	prostate specififc antigen measurement	VEGFA	CHEMBL1201825	RANIBIZUMAB	pyrexia	VEGFA_52
PSA_Mean_INT	prostate specififc antigen measurement	VEGFA	CHEMBL3707357	BROLUCIZUMAB	pyrexia	VEGFA_52
PSA_Mean_INT	prostate specififc antigen measurement	VEGFA	CHEMBL1201421	PEGAPTANIB SODIUM	optic ischaemic neuropathy	VEGFA_53
PSA_Mean_INT	prostate specififc antigen measurement	VEGFA	CHEMBL3707357	BROLUCIZUMAB	optic atrophy	VEGFA_53
PSA_Mean_INT	prostate specififc antigen measurement	VEGFA	CHEMBL1201421	PEGAPTANIB SODIUM	amblyopia	VEGFA_54
PSA_Mean_INT	prostate specififc antigen measurement	VEGFA	CHEMBL3707357	BROLUCIZUMAB	presbyopia	VEGFA_54
PSA_Mean_INT	prostate specififc antigen measurement	VEGFA	CHEMBL1201421	PEGAPTANIB SODIUM	eye infection staphylococcal	VEGFA_55
PSA_Mean_INT	prostate specififc antigen measurement	VEGFA	CHEMBL1201825	RANIBIZUMAB	rash	VEGFA_56
PSA_Mean_INT	prostate specififc antigen measurement	VEGFA	CHEMBL1742982	AFLIBERCEPT	rash	VEGFA_56
PSA_Mean_INT	prostate specififc antigen measurement	VEGFA	CHEMBL3707357	BROLUCIZUMAB	rash	VEGFA_56
PSA_Mean_INT	prostate specififc antigen measurement	VEGFA	CHEMBL1201421	PEGAPTANIB SODIUM	slipping rib syndrome	VEGFA_57
PSA_Mean_INT	prostate specififc antigen measurement	VEGFA	CHEMBL3707357	BROLUCIZUMAB	concomitant disease aggravated	VEGFA_58
PSA_Mean_INT	prostate specififc antigen measurement	VEGFA	CHEMBL1201583	BEVACIZUMAB	suspected transmission of an infectious agent via product	VEGFA_59
PSA_Mean_INT	prostate specififc antigen measurement	VEGFA	CHEMBL1201825	RANIBIZUMAB	retinopathy of prematurity	VEGFA_6
PSA_Mean_INT	prostate specififc antigen measurement	VEGFA	CHEMBL3707357	BROLUCIZUMAB	vitreoretinal traction syndrome	VEGFA_6
PSA_Mean_INT	prostate specififc antigen measurement	VEGFA	CHEMBL1201421	PEGAPTANIB SODIUM	vitreous fibrin	VEGFA_60
PSA_Mean_INT	prostate specififc antigen measurement	VEGFA	CHEMBL3707357	BROLUCIZUMAB	anterior chamber fibrin	VEGFA_60
PSA_Mean_INT	prostate specififc antigen measurement	VEGFA	CHEMBL3707357	BROLUCIZUMAB	vitreous fibrin	VEGFA_60
PSA_Mean_INT	prostate specififc antigen measurement	VEGFA	CHEMBL1201825	RANIBIZUMAB	diabetic retinopathy	VEGFA_61
PSA_Mean_INT	prostate specififc antigen measurement	VEGFA	CHEMBL3707357	BROLUCIZUMAB	arteriosclerotic retinopathy	VEGFA_61
PSA_Mean_INT	prostate specififc antigen measurement	VEGFA	CHEMBL3707357	BROLUCIZUMAB	asthenopia	VEGFA_62
PSA_Mean_INT	prostate specififc antigen measurement	VEGFA	CHEMBL1201583	BEVACIZUMAB	proteinuria	VEGFA_63
PSA_Mean_INT	prostate specififc antigen measurement	VEGFA	CHEMBL1742982	AFLIBERCEPT	proteinuria	VEGFA_63
PSA_Mean_INT	prostate specififc antigen measurement	VEGFA	CHEMBL1201583	BEVACIZUMAB	febrile neutropenia	VEGFA_64
PSA_Mean_INT	prostate specififc antigen measurement	VEGFA	CHEMBL1201583	BEVACIZUMAB	neutropenia	VEGFA_64
PSA_Mean_INT	prostate specififc antigen measurement	VEGFA	CHEMBL1201583	BEVACIZUMAB	neutrophil count decreased	VEGFA_64
PSA_Mean_INT	prostate specififc antigen measurement	VEGFA	CHEMBL1742982	AFLIBERCEPT	anterior chamber flare	VEGFA_65
PSA_Mean_INT	prostate specififc antigen measurement	VEGFA	CHEMBL3707357	BROLUCIZUMAB	anterior chamber flare	VEGFA_65
PSA_Mean_INT	prostate specififc antigen measurement	VEGFA	CHEMBL3707357	BROLUCIZUMAB	dry eye	VEGFA_66
PSA_Mean_INT	prostate specififc antigen measurement	VEGFA	CHEMBL1201421	PEGAPTANIB SODIUM	procedural pain	VEGFA_67
PSA_Mean_INT	prostate specififc antigen measurement	VEGFA	CHEMBL1742982	AFLIBERCEPT	eye laser surgery	VEGFA_68
PSA_Mean_INT	prostate specififc antigen measurement	VEGFA	CHEMBL1201583	BEVACIZUMAB	bone marrow failure	VEGFA_69
PSA_Mean_INT	prostate specififc antigen measurement	VEGFA	CHEMBL1201421	PEGAPTANIB SODIUM	eye operation complication	VEGFA_7
PSA_Mean_INT	prostate specififc antigen measurement	VEGFA	CHEMBL1742982	AFLIBERCEPT	ocular procedural complication	VEGFA_7
PSA_Mean_INT	prostate specififc antigen measurement	VEGFA	CHEMBL3707357	BROLUCIZUMAB	intra-ocular injection complication	VEGFA_7
PSA_Mean_INT	prostate specififc antigen measurement	VEGFA	CHEMBL1201421	PEGAPTANIB SODIUM	erythropsia	VEGFA_70
PSA_Mean_INT	prostate specififc antigen measurement	VEGFA	CHEMBL1742982	AFLIBERCEPT	device use issue	VEGFA_71
PSA_Mean_INT	prostate specififc antigen measurement	VEGFA	CHEMBL3707357	BROLUCIZUMAB	pneumonia	VEGFA_72
PSA_Mean_INT	prostate specififc antigen measurement	VEGFA	CHEMBL3707357	BROLUCIZUMAB	drug hypersensitivity	VEGFA_73
PSA_Mean_INT	prostate specififc antigen measurement	VEGFA	CHEMBL1742982	AFLIBERCEPT	vitrectomy	VEGFA_74
PSA_Mean_INT	prostate specififc antigen measurement	VEGFA	CHEMBL1201421	PEGAPTANIB SODIUM	hyphaema	VEGFA_75
PSA_Mean_INT	prostate specififc antigen measurement	VEGFA	CHEMBL3707357	BROLUCIZUMAB	hyphaema	VEGFA_75
PSA_Mean_INT	prostate specififc antigen measurement	VEGFA	CHEMBL3707357	BROLUCIZUMAB	idiopathic orbital inflammation	VEGFA_76
PSA_Mean_INT	prostate specififc antigen measurement	VEGFA	CHEMBL1201583	BEVACIZUMAB	anaemia	VEGFA_77
PSA_Mean_INT	prostate specififc antigen measurement	VEGFA	CHEMBL3707357	BROLUCIZUMAB	anaemia	VEGFA_77
PSA_Mean_INT	prostate specififc antigen measurement	VEGFA	CHEMBL3707357	BROLUCIZUMAB	keratic precipitates	VEGFA_78
PSA_Mean_INT	prostate specififc antigen measurement	VEGFA	CHEMBL1201583	BEVACIZUMAB	neuropathy peripheral	VEGFA_79
PSA_Mean_INT	prostate specififc antigen measurement	VEGFA	CHEMBL1201421	PEGAPTANIB SODIUM	scleral disorder	VEGFA_8
PSA_Mean_INT	prostate specififc antigen measurement	VEGFA	CHEMBL1201825	RANIBIZUMAB	eye disorder	VEGFA_8
PSA_Mean_INT	prostate specififc antigen measurement	VEGFA	CHEMBL1742982	AFLIBERCEPT	eye disorder	VEGFA_8
PSA_Mean_INT	prostate specififc antigen measurement	VEGFA	CHEMBL3707357	BROLUCIZUMAB	eye disorder	VEGFA_8
PSA_Mean_INT	prostate specififc antigen measurement	VEGFA	CHEMBL1201583	BEVACIZUMAB	thrombocytopenia	VEGFA_80
PSA_Mean_INT	prostate specififc antigen measurement	VEGFA	CHEMBL1201421	PEGAPTANIB SODIUM	alveolitis allergic	VEGFA_81
PSA_Mean_INT	prostate specififc antigen measurement	VEGFA	CHEMBL3707357	BROLUCIZUMAB	dyspnoea	VEGFA_82
PSA_Mean_INT	prostate specififc antigen measurement	VEGFA	CHEMBL1201583	BEVACIZUMAB	hypertension	VEGFA_83
PSA_Mean_INT	prostate specififc antigen measurement	VEGFA	CHEMBL1742982	AFLIBERCEPT	hypertension	VEGFA_83
PSA_Mean_INT	prostate specififc antigen measurement	VEGFA	CHEMBL1201825	RANIBIZUMAB	eye pruritus	VEGFA_84
PSA_Mean_INT	prostate specififc antigen measurement	VEGFA	CHEMBL3707357	BROLUCIZUMAB	eye pruritus	VEGFA_84
PSA_Mean_INT	prostate specififc antigen measurement	VEGFA	CHEMBL1742982	AFLIBERCEPT	eye operation	VEGFA_85
PSA_Mean_INT	prostate specififc antigen measurement	VEGFA	CHEMBL3707357	BROLUCIZUMAB	eye colour change	VEGFA_86
PSA_Mean_INT	prostate specififc antigen measurement	VEGFA	CHEMBL1201825	RANIBIZUMAB	retinal aneurysm	VEGFA_9
PSA_Mean_INT	prostate specififc antigen measurement	VEGFA	CHEMBL1201825	RANIBIZUMAB	retinal cyst	VEGFA_9
PSA_Mean_INT	prostate specififc antigen measurement	VEGFA	CHEMBL1201825	RANIBIZUMAB	retinal thickening	VEGFA_9
PSA_Mean_INT	prostate specififc antigen measurement	VEGFA	CHEMBL3707357	BROLUCIZUMAB	retinal aneurysm	VEGFA_9
PSA_Min_INT	prostate specififc antigen measurement	FGFR2	CHEMBL1201821	PALIFERMIN	dermatitis exfoliative	FGFR2_0
PSA_Min_INT	prostate specififc antigen measurement	FGFR2	CHEMBL1201821	PALIFERMIN	skin exfoliation	FGFR2_0
PSA_Min_INT	prostate specififc antigen measurement	FGFR2	CHEMBL1946170	REGORAFENIB	skin exfoliation	FGFR2_0
PSA_Min_INT	prostate specififc antigen measurement	FGFR2	CHEMBL3545376	ERDAFITINIB	xeroderma	FGFR2_0
PSA_Min_INT	prostate specififc antigen measurement	FGFR2	CHEMBL1946170	REGORAFENIB	metastases to liver	FGFR2_1
PSA_Min_INT	prostate specififc antigen measurement	FGFR2	CHEMBL1946170	REGORAFENIB	metastases to lung	FGFR2_1
PSA_Min_INT	prostate specififc antigen measurement	FGFR2	CHEMBL3545376	ERDAFITINIB	metastatic neoplasm	FGFR2_1
PSA_Min_INT	prostate specififc antigen measurement	FGFR2	CHEMBL1201821	PALIFERMIN	chronic graft versus host disease in liver	FGFR2_10
PSA_Min_INT	prostate specififc antigen measurement	FGFR2	CHEMBL1201821	PALIFERMIN	chronic graft versus host disease in skin	FGFR2_10
PSA_Min_INT	prostate specififc antigen measurement	FGFR2	CHEMBL1201821	PALIFERMIN	graft versus host disease	FGFR2_10
PSA_Min_INT	prostate specififc antigen measurement	FGFR2	CHEMBL1946170	REGORAFENIB	colon cancer	FGFR2_11
PSA_Min_INT	prostate specififc antigen measurement	FGFR2	CHEMBL1946170	REGORAFENIB	colon cancer metastatic	FGFR2_11
PSA_Min_INT	prostate specififc antigen measurement	FGFR2	CHEMBL1946170	REGORAFENIB	colorectal cancer	FGFR2_11
PSA_Min_INT	prostate specififc antigen measurement	FGFR2	CHEMBL1946170	REGORAFENIB	colorectal cancer metastatic	FGFR2_11
PSA_Min_INT	prostate specififc antigen measurement	FGFR2	CHEMBL1201821	PALIFERMIN	paraesthesia oral	FGFR2_12
PSA_Min_INT	prostate specififc antigen measurement	FGFR2	CHEMBL1201821	PALIFERMIN	stomatitis	FGFR2_12
PSA_Min_INT	prostate specififc antigen measurement	FGFR2	CHEMBL1946170	REGORAFENIB	oral pain	FGFR2_12
PSA_Min_INT	prostate specififc antigen measurement	FGFR2	CHEMBL1946170	REGORAFENIB	stomatitis	FGFR2_12
PSA_Min_INT	prostate specififc antigen measurement	FGFR2	CHEMBL3545376	ERDAFITINIB	stomatitis	FGFR2_12
PSA_Min_INT	prostate specififc antigen measurement	FGFR2	CHEMBL1201821	PALIFERMIN	oedema	FGFR2_13
PSA_Min_INT	prostate specififc antigen measurement	FGFR2	CHEMBL1201821	PALIFERMIN	oedema mucosal	FGFR2_13
PSA_Min_INT	prostate specififc antigen measurement	FGFR2	CHEMBL1201821	PALIFERMIN	oedema peripheral	FGFR2_13
PSA_Min_INT	prostate specififc antigen measurement	FGFR2	CHEMBL1201821	PALIFERMIN	skin oedema	FGFR2_13
PSA_Min_INT	prostate specififc antigen measurement	FGFR2	CHEMBL1201821	PALIFERMIN	febrile neutropenia	FGFR2_14
PSA_Min_INT	prostate specififc antigen measurement	FGFR2	CHEMBL1201821	PALIFERMIN	leukopenia	FGFR2_14
PSA_Min_INT	prostate specififc antigen measurement	FGFR2	CHEMBL1201821	PALIFERMIN	neutropenia	FGFR2_14
PSA_Min_INT	prostate specififc antigen measurement	FGFR2	CHEMBL1834657	INFIGRATINIB PHOSPHATE	hyperphosphataemia	FGFR2_15
PSA_Min_INT	prostate specififc antigen measurement	FGFR2	CHEMBL1852688	INFIGRATINIB	hyperphosphataemia	FGFR2_15
PSA_Min_INT	prostate specififc antigen measurement	FGFR2	CHEMBL3545376	ERDAFITINIB	blood phosphorus increased	FGFR2_15
PSA_Min_INT	prostate specififc antigen measurement	FGFR2	CHEMBL3545376	ERDAFITINIB	hyperphosphataemia	FGFR2_15
PSA_Min_INT	prostate specififc antigen measurement	FGFR2	CHEMBL1946170	REGORAFENIB	constipation	FGFR2_16
PSA_Min_INT	prostate specififc antigen measurement	FGFR2	CHEMBL1946170	REGORAFENIB	diarrhoea	FGFR2_16
PSA_Min_INT	prostate specififc antigen measurement	FGFR2	CHEMBL3039504	NINTEDANIB ESYLATE	constipation	FGFR2_16
PSA_Min_INT	prostate specififc antigen measurement	FGFR2	CHEMBL3039504	NINTEDANIB ESYLATE	diarrhoea	FGFR2_16
PSA_Min_INT	prostate specififc antigen measurement	FGFR2	CHEMBL3545376	ERDAFITINIB	diarrhoea	FGFR2_16
PSA_Min_INT	prostate specififc antigen measurement	FGFR2	CHEMBL3545376	ERDAFITINIB	oral candidiasis	FGFR2_17
PSA_Min_INT	prostate specififc antigen measurement	FGFR2	CHEMBL3545376	ERDAFITINIB	disease progression	FGFR2_18
PSA_Min_INT	prostate specififc antigen measurement	FGFR2	CHEMBL1946170	REGORAFENIB	dry mouth	FGFR2_19
PSA_Min_INT	prostate specififc antigen measurement	FGFR2	CHEMBL1946170	REGORAFENIB	dry skin	FGFR2_19
PSA_Min_INT	prostate specififc antigen measurement	FGFR2	CHEMBL3545376	ERDAFITINIB	dry eye	FGFR2_19
PSA_Min_INT	prostate specififc antigen measurement	FGFR2	CHEMBL3545376	ERDAFITINIB	dry mouth	FGFR2_19
PSA_Min_INT	prostate specififc antigen measurement	FGFR2	CHEMBL3545376	ERDAFITINIB	xerophthalmia	FGFR2_19
PSA_Min_INT	prostate specififc antigen measurement	FGFR2	CHEMBL1201821	PALIFERMIN	dysaesthesia	FGFR2_2
PSA_Min_INT	prostate specififc antigen measurement	FGFR2	CHEMBL1201821	PALIFERMIN	dysgeusia	FGFR2_2
PSA_Min_INT	prostate specififc antigen measurement	FGFR2	CHEMBL3545376	ERDAFITINIB	taste disorder	FGFR2_2
PSA_Min_INT	prostate specififc antigen measurement	FGFR2	CHEMBL3039504	NINTEDANIB ESYLATE	idiopathic pulmonary fibrosis	FGFR2_20
PSA_Min_INT	prostate specififc antigen measurement	FGFR2	CHEMBL3039504	NINTEDANIB ESYLATE	interstitial lung disease	FGFR2_20
PSA_Min_INT	prostate specififc antigen measurement	FGFR2	CHEMBL3701238	FUTIBATINIB	bile duct obstruction	FGFR2_21
PSA_Min_INT	prostate specififc antigen measurement	FGFR2	CHEMBL3039504	NINTEDANIB ESYLATE	intestinal ischaemia	FGFR2_22
PSA_Min_INT	prostate specififc antigen measurement	FGFR2	CHEMBL3545376	ERDAFITINIB	eye disorder	FGFR2_23
PSA_Min_INT	prostate specififc antigen measurement	FGFR2	CHEMBL1201821	PALIFERMIN	swollen tongue	FGFR2_24
PSA_Min_INT	prostate specififc antigen measurement	FGFR2	CHEMBL1201821	PALIFERMIN	tongue oedema	FGFR2_24
PSA_Min_INT	prostate specififc antigen measurement	FGFR2	CHEMBL1201821	PALIFERMIN	tongue ulceration	FGFR2_24
PSA_Min_INT	prostate specififc antigen measurement	FGFR2	CHEMBL3545376	ERDAFITINIB	detachment of retinal pigment epithelium	FGFR2_25
PSA_Min_INT	prostate specififc antigen measurement	FGFR2	CHEMBL3545376	ERDAFITINIB	retinal detachment	FGFR2_25
PSA_Min_INT	prostate specififc antigen measurement	FGFR2	CHEMBL3545376	ERDAFITINIB	hepatic enzyme	FGFR2_26
PSA_Min_INT	prostate specififc antigen measurement	FGFR2	CHEMBL3545376	ERDAFITINIB	scrotal dermatitis	FGFR2_27
PSA_Min_INT	prostate specififc antigen measurement	FGFR2	CHEMBL1946170	REGORAFENIB	nausea	FGFR2_28
PSA_Min_INT	prostate specififc antigen measurement	FGFR2	CHEMBL3039504	NINTEDANIB ESYLATE	nausea	FGFR2_28
PSA_Min_INT	prostate specififc antigen measurement	FGFR2	CHEMBL3039504	NINTEDANIB ESYLATE	vomiting	FGFR2_28
PSA_Min_INT	prostate specififc antigen measurement	FGFR2	CHEMBL1946170	REGORAFENIB	carcinoembryonic antigen increased	FGFR2_29
PSA_Min_INT	prostate specififc antigen measurement	FGFR2	CHEMBL1946170	REGORAFENIB	tumour marker increased	FGFR2_29
PSA_Min_INT	prostate specififc antigen measurement	FGFR2	CHEMBL1201821	PALIFERMIN	erythema	FGFR2_3
PSA_Min_INT	prostate specififc antigen measurement	FGFR2	CHEMBL1201821	PALIFERMIN	pruritus	FGFR2_3
PSA_Min_INT	prostate specififc antigen measurement	FGFR2	CHEMBL1201821	PALIFERMIN	rash	FGFR2_3
PSA_Min_INT	prostate specififc antigen measurement	FGFR2	CHEMBL1201821	PALIFERMIN	rash erythematous	FGFR2_3
PSA_Min_INT	prostate specififc antigen measurement	FGFR2	CHEMBL1946170	REGORAFENIB	erythema	FGFR2_3
PSA_Min_INT	prostate specififc antigen measurement	FGFR2	CHEMBL1946170	REGORAFENIB	rash	FGFR2_3
PSA_Min_INT	prostate specififc antigen measurement	FGFR2	CHEMBL3545376	ERDAFITINIB	eczema	FGFR2_3
PSA_Min_INT	prostate specififc antigen measurement	FGFR2	CHEMBL1946170	REGORAFENIB	fatigue	FGFR2_30
PSA_Min_INT	prostate specififc antigen measurement	FGFR2	CHEMBL1946170	REGORAFENIB	asthenia	FGFR2_30
PSA_Min_INT	prostate specififc antigen measurement	FGFR2	CHEMBL3545376	ERDAFITINIB	nail pterygium	FGFR2_31
PSA_Min_INT	prostate specififc antigen measurement	FGFR2	CHEMBL3545376	ERDAFITINIB	vulvovaginal mycotic infection	FGFR2_32
PSA_Min_INT	prostate specififc antigen measurement	FGFR2	CHEMBL1201821	PALIFERMIN	rash maculo-papular	FGFR2_33
PSA_Min_INT	prostate specififc antigen measurement	FGFR2	CHEMBL1201821	PALIFERMIN	rash papular	FGFR2_33
PSA_Min_INT	prostate specififc antigen measurement	FGFR2	CHEMBL1201821	PALIFERMIN	face oedema	FGFR2_34
PSA_Min_INT	prostate specififc antigen measurement	FGFR2	CHEMBL1201821	PALIFERMIN	periorbital oedema	FGFR2_34
PSA_Min_INT	prostate specififc antigen measurement	FGFR2	CHEMBL3039504	NINTEDANIB ESYLATE	rectal haemorrhage	FGFR2_35
PSA_Min_INT	prostate specififc antigen measurement	FGFR2	CHEMBL3545376	ERDAFITINIB	calciphylaxis	FGFR2_36
PSA_Min_INT	prostate specififc antigen measurement	FGFR2	CHEMBL3039504	NINTEDANIB ESYLATE	drug hypersensitivity	FGFR2_37
PSA_Min_INT	prostate specififc antigen measurement	FGFR2	CHEMBL3039504	NINTEDANIB ESYLATE	liver injury	FGFR2_38
PSA_Min_INT	prostate specififc antigen measurement	FGFR2	CHEMBL3701238	FUTIBATINIB	non-cardiac chest pain	FGFR2_39
PSA_Min_INT	prostate specififc antigen measurement	FGFR2	CHEMBL1946170	REGORAFENIB	blood pressure increased	FGFR2_4
PSA_Min_INT	prostate specififc antigen measurement	FGFR2	CHEMBL1946170	REGORAFENIB	hypertension	FGFR2_4
PSA_Min_INT	prostate specififc antigen measurement	FGFR2	CHEMBL3039504	NINTEDANIB ESYLATE	pulmonary hypertension	FGFR2_4
PSA_Min_INT	prostate specififc antigen measurement	FGFR2	CHEMBL1834657	INFIGRATINIB PHOSPHATE	biliary abscess	FGFR2_40
PSA_Min_INT	prostate specififc antigen measurement	FGFR2	CHEMBL1852688	INFIGRATINIB	biliary abscess	FGFR2_40
PSA_Min_INT	prostate specififc antigen measurement	FGFR2	CHEMBL3039504	NINTEDANIB ESYLATE	hepatic enzyme increased	FGFR2_41
PSA_Min_INT	prostate specififc antigen measurement	FGFR2	CHEMBL1201821	PALIFERMIN	paraesthesia of genital female	FGFR2_42
PSA_Min_INT	prostate specififc antigen measurement	FGFR2	CHEMBL3545376	ERDAFITINIB	hair growth abnormal	FGFR2_43
PSA_Min_INT	prostate specififc antigen measurement	FGFR2	CHEMBL3039504	NINTEDANIB ESYLATE	dyspnoea	FGFR2_44
PSA_Min_INT	prostate specififc antigen measurement	FGFR2	CHEMBL1946170	REGORAFENIB	gait disturbance	FGFR2_45
PSA_Min_INT	prostate specififc antigen measurement	FGFR2	CHEMBL1946170	REGORAFENIB	pyrexia	FGFR2_46
PSA_Min_INT	prostate specififc antigen measurement	FGFR2	CHEMBL3039504	NINTEDANIB ESYLATE	flatulence	FGFR2_47
PSA_Min_INT	prostate specififc antigen measurement	FGFR2	CHEMBL4297522	PEMIGATINIB	hospice care	FGFR2_48
PSA_Min_INT	prostate specififc antigen measurement	FGFR2	CHEMBL3039504	NINTEDANIB ESYLATE	forced vital capacity decreased	FGFR2_49
PSA_Min_INT	prostate specififc antigen measurement	FGFR2	CHEMBL3039504	NINTEDANIB ESYLATE	pulmonary function test decreased	FGFR2_49
PSA_Min_INT	prostate specififc antigen measurement	FGFR2	CHEMBL3545376	ERDAFITINIB	arthritis bacterial	FGFR2_5
PSA_Min_INT	prostate specififc antigen measurement	FGFR2	CHEMBL3545376	ERDAFITINIB	osteomyelitis	FGFR2_5
PSA_Min_INT	prostate specififc antigen measurement	FGFR2	CHEMBL1946170	REGORAFENIB	alpha 1 foetoprotein increased	FGFR2_50
PSA_Min_INT	prostate specififc antigen measurement	FGFR2	CHEMBL1201821	PALIFERMIN	neutropenic colitis	FGFR2_51
PSA_Min_INT	prostate specififc antigen measurement	FGFR2	CHEMBL1201821	PALIFERMIN	salivary hypersecretion	FGFR2_52
PSA_Min_INT	prostate specififc antigen measurement	FGFR2	CHEMBL1946170	REGORAFENIB	gastrointestinal stromal tumour	FGFR2_53
PSA_Min_INT	prostate specififc antigen measurement	FGFR2	CHEMBL1201821	PALIFERMIN	capillary leak syndrome	FGFR2_54
PSA_Min_INT	prostate specififc antigen measurement	FGFR2	CHEMBL1946170	REGORAFENIB	hyperkeratosis	FGFR2_55
PSA_Min_INT	prostate specififc antigen measurement	FGFR2	CHEMBL3039504	NINTEDANIB ESYLATE	oxygen saturation decreased	FGFR2_56
PSA_Min_INT	prostate specififc antigen measurement	FGFR2	CHEMBL1946170	REGORAFENIB	pain in extremity	FGFR2_57
PSA_Min_INT	prostate specififc antigen measurement	FGFR2	CHEMBL1201821	PALIFERMIN	oral mucosal discolouration	FGFR2_58
PSA_Min_INT	prostate specififc antigen measurement	FGFR2	CHEMBL1201821	PALIFERMIN	skin discolouration	FGFR2_58
PSA_Min_INT	prostate specififc antigen measurement	FGFR2	CHEMBL1946170	REGORAFENIB	ascites	FGFR2_59
PSA_Min_INT	prostate specififc antigen measurement	FGFR2	CHEMBL1946170	REGORAFENIB	hepatic encephalopathy	FGFR2_6
PSA_Min_INT	prostate specififc antigen measurement	FGFR2	CHEMBL1946170	REGORAFENIB	hepatic function abnormal	FGFR2_6
PSA_Min_INT	prostate specififc antigen measurement	FGFR2	CHEMBL3039504	NINTEDANIB ESYLATE	liver disorder	FGFR2_6
PSA_Min_INT	prostate specififc antigen measurement	FGFR2	CHEMBL1201821	PALIFERMIN	petechiae	FGFR2_60
PSA_Min_INT	prostate specififc antigen measurement	FGFR2	CHEMBL1201821	PALIFERMIN	embolism	FGFR2_61
PSA_Min_INT	prostate specififc antigen measurement	FGFR2	CHEMBL1201821	PALIFERMIN	pulmonary embolism	FGFR2_61
PSA_Min_INT	prostate specififc antigen measurement	FGFR2	CHEMBL3039504	NINTEDANIB ESYLATE	pulmonary embolism	FGFR2_61
PSA_Min_INT	prostate specififc antigen measurement	FGFR2	CHEMBL3545376	ERDAFITINIB	chorioretinopathy	FGFR2_62
PSA_Min_INT	prostate specififc antigen measurement	FGFR2	CHEMBL3039504	NINTEDANIB ESYLATE	lung transplant	FGFR2_63
PSA_Min_INT	prostate specififc antigen measurement	FGFR2	CHEMBL1201821	PALIFERMIN	joint contracture	FGFR2_64
PSA_Min_INT	prostate specififc antigen measurement	FGFR2	CHEMBL1946170	REGORAFENIB	blood bilirubin increased	FGFR2_65
PSA_Min_INT	prostate specififc antigen measurement	FGFR2	CHEMBL1201821	PALIFERMIN	tachycardia	FGFR2_66
PSA_Min_INT	prostate specififc antigen measurement	FGFR2	CHEMBL3039504	NINTEDANIB ESYLATE	cough	FGFR2_67
PSA_Min_INT	prostate specififc antigen measurement	FGFR2	CHEMBL3039504	NINTEDANIB ESYLATE	productive cough	FGFR2_67
PSA_Min_INT	prostate specififc antigen measurement	FGFR2	CHEMBL1201821	PALIFERMIN	mucosal inflammation	FGFR2_68
PSA_Min_INT	prostate specififc antigen measurement	FGFR2	CHEMBL1946170	REGORAFENIB	mucosal inflammation	FGFR2_68
PSA_Min_INT	prostate specififc antigen measurement	FGFR2	CHEMBL3545376	ERDAFITINIB	mucosal inflammation	FGFR2_68
PSA_Min_INT	prostate specififc antigen measurement	FGFR2	CHEMBL3039504	NINTEDANIB ESYLATE	pneumothorax	FGFR2_69
PSA_Min_INT	prostate specififc antigen measurement	FGFR2	CHEMBL1946170	REGORAFENIB	hepatocellular carcinoma	FGFR2_7
PSA_Min_INT	prostate specififc antigen measurement	FGFR2	CHEMBL3701238	FUTIBATINIB	cholangiocarcinoma	FGFR2_7
PSA_Min_INT	prostate specififc antigen measurement	FGFR2	CHEMBL1946170	REGORAFENIB	abdominal pain	FGFR2_70
PSA_Min_INT	prostate specififc antigen measurement	FGFR2	CHEMBL1946170	REGORAFENIB	abdominal pain upper	FGFR2_70
PSA_Min_INT	prostate specififc antigen measurement	FGFR2	CHEMBL3039504	NINTEDANIB ESYLATE	abdominal discomfort	FGFR2_70
PSA_Min_INT	prostate specififc antigen measurement	FGFR2	CHEMBL3039504	NINTEDANIB ESYLATE	abdominal pain upper	FGFR2_70
PSA_Min_INT	prostate specififc antigen measurement	FGFR2	CHEMBL3039504	NINTEDANIB ESYLATE	epistaxis	FGFR2_71
PSA_Min_INT	prostate specififc antigen measurement	FGFR2	CHEMBL1201821	PALIFERMIN	skin hyperpigmentation	FGFR2_72
PSA_Min_INT	prostate specififc antigen measurement	FGFR2	CHEMBL1201821	PALIFERMIN	palmar-plantar erythrodysaesthesia syndrome	FGFR2_73
PSA_Min_INT	prostate specififc antigen measurement	FGFR2	CHEMBL1946170	REGORAFENIB	palmar-plantar erythrodysaesthesia syndrome	FGFR2_73
PSA_Min_INT	prostate specififc antigen measurement	FGFR2	CHEMBL1946170	REGORAFENIB	skin toxicity	FGFR2_74
PSA_Min_INT	prostate specififc antigen measurement	FGFR2	CHEMBL1201821	PALIFERMIN	tongue disorder	FGFR2_75
PSA_Min_INT	prostate specififc antigen measurement	FGFR2	CHEMBL1201821	PALIFERMIN	sepsis	FGFR2_76
PSA_Min_INT	prostate specififc antigen measurement	FGFR2	CHEMBL1201821	PALIFERMIN	scleroderma	FGFR2_77
PSA_Min_INT	prostate specififc antigen measurement	FGFR2	CHEMBL1946170	REGORAFENIB	dysphonia	FGFR2_78
PSA_Min_INT	prostate specififc antigen measurement	FGFR2	CHEMBL1201821	PALIFERMIN	cytomegalovirus viraemia	FGFR2_79
PSA_Min_INT	prostate specififc antigen measurement	FGFR2	CHEMBL3545376	ERDAFITINIB	nail discolouration	FGFR2_8
PSA_Min_INT	prostate specififc antigen measurement	FGFR2	CHEMBL3545376	ERDAFITINIB	nail disorder	FGFR2_8
PSA_Min_INT	prostate specififc antigen measurement	FGFR2	CHEMBL3545376	ERDAFITINIB	nail toxicity	FGFR2_8
PSA_Min_INT	prostate specififc antigen measurement	FGFR2	CHEMBL3545376	ERDAFITINIB	onycholysis	FGFR2_8
PSA_Min_INT	prostate specififc antigen measurement	FGFR2	CHEMBL3545376	ERDAFITINIB	onychomadesis	FGFR2_8
PSA_Min_INT	prostate specififc antigen measurement	FGFR2	CHEMBL1201821	PALIFERMIN	blister	FGFR2_80
PSA_Min_INT	prostate specififc antigen measurement	FGFR2	CHEMBL1946170	REGORAFENIB	blister	FGFR2_80
PSA_Min_INT	prostate specififc antigen measurement	FGFR2	CHEMBL1946170	REGORAFENIB	neuropathy peripheral	FGFR2_81
PSA_Min_INT	prostate specififc antigen measurement	FGFR2	CHEMBL1946170	REGORAFENIB	exercise tolerance decreased	FGFR2_82
PSA_Min_INT	prostate specififc antigen measurement	FGFR2	CHEMBL1946170	REGORAFENIB	skin fissures	FGFR2_83
PSA_Min_INT	prostate specififc antigen measurement	FGFR2	CHEMBL1946170	REGORAFENIB	hospitalisation	FGFR2_84
PSA_Min_INT	prostate specififc antigen measurement	FGFR2	CHEMBL1201821	PALIFERMIN	anorexia	FGFR2_9
PSA_Min_INT	prostate specififc antigen measurement	FGFR2	CHEMBL1201821	PALIFERMIN	malnutrition	FGFR2_9
PSA_Min_INT	prostate specififc antigen measurement	FGFR2	CHEMBL1946170	REGORAFENIB	decreased appetite	FGFR2_9
PSA_Min_INT	prostate specififc antigen measurement	FGFR2	CHEMBL1946170	REGORAFENIB	dehydration	FGFR2_9
PSA_Min_INT	prostate specififc antigen measurement	FGFR2	CHEMBL1946170	REGORAFENIB	weight decreased	FGFR2_9
PSA_Min_INT	prostate specififc antigen measurement	FGFR2	CHEMBL3039504	NINTEDANIB ESYLATE	abnormal loss of weight	FGFR2_9
PSA_Min_INT	prostate specififc antigen measurement	FGFR2	CHEMBL3039504	NINTEDANIB ESYLATE	decreased appetite	FGFR2_9
PSA_Min_INT	prostate specififc antigen measurement	FGFR2	CHEMBL3039504	NINTEDANIB ESYLATE	weight decreased	FGFR2_9
PSA_Min_INT	prostate specififc antigen measurement	MMP7	CHEMBL3989740	DOXYCYCLINE HYCLATE	injection site pain	MMP7_0
PSA_Min_INT	prostate specififc antigen measurement	MMP7	CHEMBL3989740	DOXYCYCLINE HYCLATE	fall	MMP7_1
PSA_Min_INT	prostate specififc antigen measurement	MMP7	CHEMBL2364574	DOXYCYCLINE CALCIUM	late onset hypogonadism syndrome	MMP7_10
PSA_Min_INT	prostate specififc antigen measurement	MMP7	CHEMBL1200699	DOXYCYCLINE	rash	MMP7_11
PSA_Min_INT	prostate specififc antigen measurement	MMP7	CHEMBL3989740	DOXYCYCLINE HYCLATE	rash	MMP7_11
PSA_Min_INT	prostate specififc antigen measurement	MMP7	CHEMBL1200699	DOXYCYCLINE	jarisch-herxheimer reaction	MMP7_12
PSA_Min_INT	prostate specififc antigen measurement	MMP7	CHEMBL3989740	DOXYCYCLINE HYCLATE	jarisch-herxheimer reaction	MMP7_12
PSA_Min_INT	prostate specififc antigen measurement	MMP7	CHEMBL2364574	DOXYCYCLINE CALCIUM	hepatitis cholestatic	MMP7_13
PSA_Min_INT	prostate specififc antigen measurement	MMP7	CHEMBL2364574	DOXYCYCLINE CALCIUM	fatigue	MMP7_14
PSA_Min_INT	prostate specififc antigen measurement	MMP7	CHEMBL1200699	DOXYCYCLINE	oesophagitis	MMP7_15
PSA_Min_INT	prostate specififc antigen measurement	MMP7	CHEMBL3989740	DOXYCYCLINE HYCLATE	oesophagitis	MMP7_15
PSA_Min_INT	prostate specififc antigen measurement	MMP7	CHEMBL2364574	DOXYCYCLINE CALCIUM	acid fast stain positive	MMP7_16
PSA_Min_INT	prostate specififc antigen measurement	MMP7	CHEMBL2364574	DOXYCYCLINE CALCIUM	gastric mucosal hypertrophy	MMP7_17
PSA_Min_INT	prostate specififc antigen measurement	MMP7	CHEMBL1200699	DOXYCYCLINE	pancreatitis acute	MMP7_18
PSA_Min_INT	prostate specififc antigen measurement	MMP7	CHEMBL3989740	DOXYCYCLINE HYCLATE	pancreatitis acute	MMP7_18
PSA_Min_INT	prostate specififc antigen measurement	MMP7	CHEMBL1200699	DOXYCYCLINE	gastrointestinal injury	MMP7_19
PSA_Min_INT	prostate specififc antigen measurement	MMP7	CHEMBL3989740	DOXYCYCLINE HYCLATE	gastrointestinal injury	MMP7_19
PSA_Min_INT	prostate specififc antigen measurement	MMP7	CHEMBL3989740	DOXYCYCLINE HYCLATE	drug-induced liver injury	MMP7_2
PSA_Min_INT	prostate specififc antigen measurement	MMP7	CHEMBL1200699	DOXYCYCLINE	drug hypersensitivity	MMP7_20
PSA_Min_INT	prostate specififc antigen measurement	MMP7	CHEMBL2364574	DOXYCYCLINE CALCIUM	drug hypersensitivity	MMP7_20
PSA_Min_INT	prostate specififc antigen measurement	MMP7	CHEMBL3989740	DOXYCYCLINE HYCLATE	drug hypersensitivity	MMP7_20
PSA_Min_INT	prostate specififc antigen measurement	MMP7	CHEMBL2364574	DOXYCYCLINE CALCIUM	atypical mycobacterial infection	MMP7_21
PSA_Min_INT	prostate specififc antigen measurement	MMP7	CHEMBL1200699	DOXYCYCLINE	photosensitivity reaction	MMP7_22
PSA_Min_INT	prostate specififc antigen measurement	MMP7	CHEMBL3989740	DOXYCYCLINE HYCLATE	photosensitivity reaction	MMP7_22
PSA_Min_INT	prostate specififc antigen measurement	MMP7	CHEMBL1200699	DOXYCYCLINE	intracranial pressure increased	MMP7_23
PSA_Min_INT	prostate specififc antigen measurement	MMP7	CHEMBL3989740	DOXYCYCLINE HYCLATE	intracranial pressure increased	MMP7_23
PSA_Min_INT	prostate specififc antigen measurement	MMP7	CHEMBL1200699	DOXYCYCLINE	oesophageal ulcer	MMP7_24
PSA_Min_INT	prostate specififc antigen measurement	MMP7	CHEMBL2364574	DOXYCYCLINE CALCIUM	oesophageal ulcer	MMP7_24
PSA_Min_INT	prostate specififc antigen measurement	MMP7	CHEMBL3989740	DOXYCYCLINE HYCLATE	oesophageal ulcer	MMP7_24
PSA_Min_INT	prostate specififc antigen measurement	MMP7	CHEMBL1200699	DOXYCYCLINE	gastrointestinal mucosal necrosis	MMP7_25
PSA_Min_INT	prostate specififc antigen measurement	MMP7	CHEMBL2364574	DOXYCYCLINE CALCIUM	gastrointestinal mucosal necrosis	MMP7_25
PSA_Min_INT	prostate specififc antigen measurement	MMP7	CHEMBL3989740	DOXYCYCLINE HYCLATE	gastrointestinal mucosal necrosis	MMP7_25
PSA_Min_INT	prostate specififc antigen measurement	MMP7	CHEMBL2364574	DOXYCYCLINE CALCIUM	stevens-johnson syndrome	MMP7_3
PSA_Min_INT	prostate specififc antigen measurement	MMP7	CHEMBL2364574	DOXYCYCLINE CALCIUM	tracheal ulcer	MMP7_4
PSA_Min_INT	prostate specififc antigen measurement	MMP7	CHEMBL2364574	DOXYCYCLINE CALCIUM	hepatitis a positive	MMP7_5
PSA_Min_INT	prostate specififc antigen measurement	MMP7	CHEMBL2364574	DOXYCYCLINE CALCIUM	nocardiosis	MMP7_6
PSA_Min_INT	prostate specififc antigen measurement	MMP7	CHEMBL2364574	DOXYCYCLINE CALCIUM	failed forceps delivery	MMP7_7
PSA_Min_INT	prostate specififc antigen measurement	MMP7	CHEMBL2364574	DOXYCYCLINE CALCIUM	lip disorder	MMP7_8
PSA_Min_INT	prostate specififc antigen measurement	MMP7	CHEMBL1200699	DOXYCYCLINE	vomiting	MMP7_9
PSA_Min_INT	prostate specififc antigen measurement	MMP7	CHEMBL3989740	DOXYCYCLINE HYCLATE	vomiting	MMP7_9
PSA_Min_INT	prostate specififc antigen measurement	VEGFA	CHEMBL1201825	RANIBIZUMAB	nausea	VEGFA_0
PSA_Min_INT	prostate specififc antigen measurement	VEGFA	CHEMBL1201825	RANIBIZUMAB	vomiting	VEGFA_0
PSA_Min_INT	prostate specififc antigen measurement	VEGFA	CHEMBL3707357	BROLUCIZUMAB	dizziness	VEGFA_0
PSA_Min_INT	prostate specififc antigen measurement	VEGFA	CHEMBL3707357	BROLUCIZUMAB	nausea	VEGFA_0
PSA_Min_INT	prostate specififc antigen measurement	VEGFA	CHEMBL3707357	BROLUCIZUMAB	vomiting	VEGFA_0
PSA_Min_INT	prostate specififc antigen measurement	VEGFA	CHEMBL3707357	BROLUCIZUMAB	arthralgia	VEGFA_1
PSA_Min_INT	prostate specififc antigen measurement	VEGFA	CHEMBL3707357	BROLUCIZUMAB	pain in extremity	VEGFA_1
PSA_Min_INT	prostate specififc antigen measurement	VEGFA	CHEMBL1201421	PEGAPTANIB SODIUM	retinal artery occlusion	VEGFA_10
PSA_Min_INT	prostate specififc antigen measurement	VEGFA	CHEMBL1201421	PEGAPTANIB SODIUM	retinal artery spasm	VEGFA_10
PSA_Min_INT	prostate specififc antigen measurement	VEGFA	CHEMBL1201825	RANIBIZUMAB	retinal artery occlusion	VEGFA_10
PSA_Min_INT	prostate specififc antigen measurement	VEGFA	CHEMBL1201825	RANIBIZUMAB	retinal ischaemia	VEGFA_10
PSA_Min_INT	prostate specififc antigen measurement	VEGFA	CHEMBL1201825	RANIBIZUMAB	retinal vein occlusion	VEGFA_10
PSA_Min_INT	prostate specififc antigen measurement	VEGFA	CHEMBL1742982	AFLIBERCEPT	retinal artery occlusion	VEGFA_10
PSA_Min_INT	prostate specififc antigen measurement	VEGFA	CHEMBL3707357	BROLUCIZUMAB	retinal artery embolism	VEGFA_10
PSA_Min_INT	prostate specififc antigen measurement	VEGFA	CHEMBL3707357	BROLUCIZUMAB	retinal artery occlusion	VEGFA_10
PSA_Min_INT	prostate specififc antigen measurement	VEGFA	CHEMBL3707357	BROLUCIZUMAB	retinal artery stenosis	VEGFA_10
PSA_Min_INT	prostate specififc antigen measurement	VEGFA	CHEMBL3707357	BROLUCIZUMAB	retinal ischaemia	VEGFA_10
PSA_Min_INT	prostate specififc antigen measurement	VEGFA	CHEMBL3707357	BROLUCIZUMAB	retinal occlusive vasculitis	VEGFA_10
PSA_Min_INT	prostate specififc antigen measurement	VEGFA	CHEMBL3707357	BROLUCIZUMAB	retinal vascular occlusion	VEGFA_10
PSA_Min_INT	prostate specififc antigen measurement	VEGFA	CHEMBL3707357	BROLUCIZUMAB	retinal vein occlusion	VEGFA_10
PSA_Min_INT	prostate specififc antigen measurement	VEGFA	CHEMBL3707357	BROLUCIZUMAB	mydriasis	VEGFA_11
PSA_Min_INT	prostate specififc antigen measurement	VEGFA	CHEMBL3707357	BROLUCIZUMAB	pupillary disorder	VEGFA_11
PSA_Min_INT	prostate specififc antigen measurement	VEGFA	CHEMBL1201421	PEGAPTANIB SODIUM	intraocular pressure increased	VEGFA_12
PSA_Min_INT	prostate specififc antigen measurement	VEGFA	CHEMBL1201421	PEGAPTANIB SODIUM	ocular hypertension	VEGFA_12
PSA_Min_INT	prostate specififc antigen measurement	VEGFA	CHEMBL1201825	RANIBIZUMAB	intraocular pressure increased	VEGFA_12
PSA_Min_INT	prostate specififc antigen measurement	VEGFA	CHEMBL1201825	RANIBIZUMAB	ocular hyperaemia	VEGFA_12
PSA_Min_INT	prostate specififc antigen measurement	VEGFA	CHEMBL1201825	RANIBIZUMAB	ocular hypertension	VEGFA_12
PSA_Min_INT	prostate specififc antigen measurement	VEGFA	CHEMBL1742982	AFLIBERCEPT	intraocular pressure increased	VEGFA_12
PSA_Min_INT	prostate specififc antigen measurement	VEGFA	CHEMBL3707357	BROLUCIZUMAB	conjunctival hyperaemia	VEGFA_12
PSA_Min_INT	prostate specififc antigen measurement	VEGFA	CHEMBL3707357	BROLUCIZUMAB	eye swelling	VEGFA_12
PSA_Min_INT	prostate specififc antigen measurement	VEGFA	CHEMBL3707357	BROLUCIZUMAB	intraocular pressure increased	VEGFA_12
PSA_Min_INT	prostate specififc antigen measurement	VEGFA	CHEMBL3707357	BROLUCIZUMAB	lacrimation increased	VEGFA_12
PSA_Min_INT	prostate specififc antigen measurement	VEGFA	CHEMBL3707357	BROLUCIZUMAB	ocular hyperaemia	VEGFA_12
PSA_Min_INT	prostate specififc antigen measurement	VEGFA	CHEMBL3707357	BROLUCIZUMAB	ocular hypertension	VEGFA_12
PSA_Min_INT	prostate specififc antigen measurement	VEGFA	CHEMBL1201421	PEGAPTANIB SODIUM	vitritis	VEGFA_13
PSA_Min_INT	prostate specififc antigen measurement	VEGFA	CHEMBL1201825	RANIBIZUMAB	vitritis	VEGFA_13
PSA_Min_INT	prostate specififc antigen measurement	VEGFA	CHEMBL1742982	AFLIBERCEPT	retinal vasculitis	VEGFA_13
PSA_Min_INT	prostate specififc antigen measurement	VEGFA	CHEMBL1742982	AFLIBERCEPT	vitritis	VEGFA_13
PSA_Min_INT	prostate specififc antigen measurement	VEGFA	CHEMBL3707357	BROLUCIZUMAB	chorioretinitis	VEGFA_13
PSA_Min_INT	prostate specififc antigen measurement	VEGFA	CHEMBL3707357	BROLUCIZUMAB	ocular vasculitis	VEGFA_13
PSA_Min_INT	prostate specififc antigen measurement	VEGFA	CHEMBL3707357	BROLUCIZUMAB	retinal vasculitis	VEGFA_13
PSA_Min_INT	prostate specififc antigen measurement	VEGFA	CHEMBL3707357	BROLUCIZUMAB	retinitis	VEGFA_13
PSA_Min_INT	prostate specififc antigen measurement	VEGFA	CHEMBL3707357	BROLUCIZUMAB	vitritis	VEGFA_13
PSA_Min_INT	prostate specififc antigen measurement	VEGFA	CHEMBL1201421	PEGAPTANIB SODIUM	choroidal haemorrhage	VEGFA_14
PSA_Min_INT	prostate specififc antigen measurement	VEGFA	CHEMBL3707357	BROLUCIZUMAB	optic disc haemorrhage	VEGFA_14
PSA_Min_INT	prostate specififc antigen measurement	VEGFA	CHEMBL3707357	BROLUCIZUMAB	optic nerve sheath haemorrhage	VEGFA_14
PSA_Min_INT	prostate specififc antigen measurement	VEGFA	CHEMBL1201421	PEGAPTANIB SODIUM	discomfort	VEGFA_15
PSA_Min_INT	prostate specififc antigen measurement	VEGFA	CHEMBL1201825	RANIBIZUMAB	fatigue	VEGFA_15
PSA_Min_INT	prostate specififc antigen measurement	VEGFA	CHEMBL3707357	BROLUCIZUMAB	fatigue	VEGFA_15
PSA_Min_INT	prostate specififc antigen measurement	VEGFA	CHEMBL1201583	BEVACIZUMAB	mucosal inflammation	VEGFA_16
PSA_Min_INT	prostate specififc antigen measurement	VEGFA	CHEMBL3707357	BROLUCIZUMAB	illness	VEGFA_16
PSA_Min_INT	prostate specififc antigen measurement	VEGFA	CHEMBL3707357	BROLUCIZUMAB	inflammation	VEGFA_16
PSA_Min_INT	prostate specififc antigen measurement	VEGFA	CHEMBL1201421	PEGAPTANIB SODIUM	detachment of retinal pigment epithelium	VEGFA_17
PSA_Min_INT	prostate specififc antigen measurement	VEGFA	CHEMBL1201421	PEGAPTANIB SODIUM	retinal detachment	VEGFA_17
PSA_Min_INT	prostate specififc antigen measurement	VEGFA	CHEMBL1201421	PEGAPTANIB SODIUM	retinal pigment epithelial tear	VEGFA_17
PSA_Min_INT	prostate specififc antigen measurement	VEGFA	CHEMBL1201421	PEGAPTANIB SODIUM	retinal tear	VEGFA_17
PSA_Min_INT	prostate specififc antigen measurement	VEGFA	CHEMBL1201421	PEGAPTANIB SODIUM	vitreous detachment	VEGFA_17
PSA_Min_INT	prostate specififc antigen measurement	VEGFA	CHEMBL1201825	RANIBIZUMAB	detachment of retinal pigment epithelium	VEGFA_17
PSA_Min_INT	prostate specififc antigen measurement	VEGFA	CHEMBL1201825	RANIBIZUMAB	retinal detachment	VEGFA_17
PSA_Min_INT	prostate specififc antigen measurement	VEGFA	CHEMBL1201825	RANIBIZUMAB	retinal pigment epithelial tear	VEGFA_17
PSA_Min_INT	prostate specififc antigen measurement	VEGFA	CHEMBL1201825	RANIBIZUMAB	retinal tear	VEGFA_17
PSA_Min_INT	prostate specififc antigen measurement	VEGFA	CHEMBL1201825	RANIBIZUMAB	vitreous detachment	VEGFA_17
PSA_Min_INT	prostate specififc antigen measurement	VEGFA	CHEMBL1742982	AFLIBERCEPT	detachment of retinal pigment epithelium	VEGFA_17
PSA_Min_INT	prostate specififc antigen measurement	VEGFA	CHEMBL1742982	AFLIBERCEPT	retinal detachment	VEGFA_17
PSA_Min_INT	prostate specififc antigen measurement	VEGFA	CHEMBL1742982	AFLIBERCEPT	retinal pigment epithelial tear	VEGFA_17
PSA_Min_INT	prostate specififc antigen measurement	VEGFA	CHEMBL3707357	BROLUCIZUMAB	detachment of retinal pigment epithelium	VEGFA_17
PSA_Min_INT	prostate specififc antigen measurement	VEGFA	CHEMBL3707357	BROLUCIZUMAB	retinal tear	VEGFA_17
PSA_Min_INT	prostate specififc antigen measurement	VEGFA	CHEMBL3707357	BROLUCIZUMAB	serous retinal detachment	VEGFA_17
PSA_Min_INT	prostate specififc antigen measurement	VEGFA	CHEMBL3707357	BROLUCIZUMAB	vitreous detachment	VEGFA_17
PSA_Min_INT	prostate specififc antigen measurement	VEGFA	CHEMBL1201825	RANIBIZUMAB	anterior chamber cell	VEGFA_18
PSA_Min_INT	prostate specififc antigen measurement	VEGFA	CHEMBL1742982	AFLIBERCEPT	anterior chamber cell	VEGFA_18
PSA_Min_INT	prostate specififc antigen measurement	VEGFA	CHEMBL1742982	AFLIBERCEPT	vitreal cells	VEGFA_18
PSA_Min_INT	prostate specififc antigen measurement	VEGFA	CHEMBL3707357	BROLUCIZUMAB	anterior chamber cell	VEGFA_18
PSA_Min_INT	prostate specififc antigen measurement	VEGFA	CHEMBL3707357	BROLUCIZUMAB	vitreal cells	VEGFA_18
PSA_Min_INT	prostate specififc antigen measurement	VEGFA	CHEMBL3707357	BROLUCIZUMAB	papillitis	VEGFA_19
PSA_Min_INT	prostate specififc antigen measurement	VEGFA	CHEMBL3707357	BROLUCIZUMAB	papilloedema	VEGFA_19
PSA_Min_INT	prostate specififc antigen measurement	VEGFA	CHEMBL1201421	PEGAPTANIB SODIUM	eye haemorrhage	VEGFA_2
PSA_Min_INT	prostate specififc antigen measurement	VEGFA	CHEMBL1201583	BEVACIZUMAB	epistaxis	VEGFA_2
PSA_Min_INT	prostate specififc antigen measurement	VEGFA	CHEMBL1201825	RANIBIZUMAB	eye discharge	VEGFA_2
PSA_Min_INT	prostate specififc antigen measurement	VEGFA	CHEMBL1201825	RANIBIZUMAB	eye haemorrhage	VEGFA_2
PSA_Min_INT	prostate specififc antigen measurement	VEGFA	CHEMBL1742982	AFLIBERCEPT	eye haemorrhage	VEGFA_2
PSA_Min_INT	prostate specififc antigen measurement	VEGFA	CHEMBL3707357	BROLUCIZUMAB	eye discharge	VEGFA_2
PSA_Min_INT	prostate specififc antigen measurement	VEGFA	CHEMBL3707357	BROLUCIZUMAB	eye haemorrhage	VEGFA_2
PSA_Min_INT	prostate specififc antigen measurement	VEGFA	CHEMBL1201421	PEGAPTANIB SODIUM	uveitis	VEGFA_20
PSA_Min_INT	prostate specififc antigen measurement	VEGFA	CHEMBL1201825	RANIBIZUMAB	anterior chamber inflammation	VEGFA_20
PSA_Min_INT	prostate specififc antigen measurement	VEGFA	CHEMBL1201825	RANIBIZUMAB	uveitis	VEGFA_20
PSA_Min_INT	prostate specififc antigen measurement	VEGFA	CHEMBL1742982	AFLIBERCEPT	anterior chamber inflammation	VEGFA_20
PSA_Min_INT	prostate specififc antigen measurement	VEGFA	CHEMBL1742982	AFLIBERCEPT	iridocyclitis	VEGFA_20
PSA_Min_INT	prostate specififc antigen measurement	VEGFA	CHEMBL1742982	AFLIBERCEPT	iritis	VEGFA_20
PSA_Min_INT	prostate specififc antigen measurement	VEGFA	CHEMBL1742982	AFLIBERCEPT	uveitis	VEGFA_20
PSA_Min_INT	prostate specififc antigen measurement	VEGFA	CHEMBL3707357	BROLUCIZUMAB	anterior chamber inflammation	VEGFA_20
PSA_Min_INT	prostate specififc antigen measurement	VEGFA	CHEMBL3707357	BROLUCIZUMAB	iridocyclitis	VEGFA_20
PSA_Min_INT	prostate specififc antigen measurement	VEGFA	CHEMBL3707357	BROLUCIZUMAB	iritis	VEGFA_20
PSA_Min_INT	prostate specififc antigen measurement	VEGFA	CHEMBL3707357	BROLUCIZUMAB	scleritis	VEGFA_20
PSA_Min_INT	prostate specififc antigen measurement	VEGFA	CHEMBL3707357	BROLUCIZUMAB	uveitis	VEGFA_20
PSA_Min_INT	prostate specififc antigen measurement	VEGFA	CHEMBL1201421	PEGAPTANIB SODIUM	cataract	VEGFA_21
PSA_Min_INT	prostate specififc antigen measurement	VEGFA	CHEMBL1201825	RANIBIZUMAB	cataract	VEGFA_21
PSA_Min_INT	prostate specififc antigen measurement	VEGFA	CHEMBL1201825	RANIBIZUMAB	cataract nuclear	VEGFA_21
PSA_Min_INT	prostate specififc antigen measurement	VEGFA	CHEMBL1742982	AFLIBERCEPT	cataract	VEGFA_21
PSA_Min_INT	prostate specififc antigen measurement	VEGFA	CHEMBL1742982	AFLIBERCEPT	cataract operation	VEGFA_21
PSA_Min_INT	prostate specififc antigen measurement	VEGFA	CHEMBL3707357	BROLUCIZUMAB	cataract	VEGFA_21
PSA_Min_INT	prostate specififc antigen measurement	VEGFA	CHEMBL1201421	PEGAPTANIB SODIUM	cerebral infarction	VEGFA_22
PSA_Min_INT	prostate specififc antigen measurement	VEGFA	CHEMBL1201825	RANIBIZUMAB	cerebral infarction	VEGFA_22
PSA_Min_INT	prostate specififc antigen measurement	VEGFA	CHEMBL1201825	RANIBIZUMAB	cerebrovascular accident	VEGFA_22
PSA_Min_INT	prostate specififc antigen measurement	VEGFA	CHEMBL1201825	RANIBIZUMAB	myocardial infarction	VEGFA_22
PSA_Min_INT	prostate specififc antigen measurement	VEGFA	CHEMBL1201583	BEVACIZUMAB	disease progression	VEGFA_23
PSA_Min_INT	prostate specififc antigen measurement	VEGFA	CHEMBL1201825	RANIBIZUMAB	disease progression	VEGFA_23
PSA_Min_INT	prostate specififc antigen measurement	VEGFA	CHEMBL1201825	RANIBIZUMAB	disease recurrence	VEGFA_23
PSA_Min_INT	prostate specififc antigen measurement	VEGFA	CHEMBL3707357	BROLUCIZUMAB	disease recurrence	VEGFA_23
PSA_Min_INT	prostate specififc antigen measurement	VEGFA	CHEMBL1201421	PEGAPTANIB SODIUM	vitreous haemorrhage	VEGFA_24
PSA_Min_INT	prostate specififc antigen measurement	VEGFA	CHEMBL1201825	RANIBIZUMAB	vitreous disorder	VEGFA_24
PSA_Min_INT	prostate specififc antigen measurement	VEGFA	CHEMBL1201825	RANIBIZUMAB	vitreous floaters	VEGFA_24
PSA_Min_INT	prostate specififc antigen measurement	VEGFA	CHEMBL1201825	RANIBIZUMAB	vitreous haemorrhage	VEGFA_24
PSA_Min_INT	prostate specififc antigen measurement	VEGFA	CHEMBL1201825	RANIBIZUMAB	vitreous opacities	VEGFA_24
PSA_Min_INT	prostate specififc antigen measurement	VEGFA	CHEMBL1742982	AFLIBERCEPT	vitreous disorder	VEGFA_24
PSA_Min_INT	prostate specififc antigen measurement	VEGFA	CHEMBL1742982	AFLIBERCEPT	vitreous floaters	VEGFA_24
PSA_Min_INT	prostate specififc antigen measurement	VEGFA	CHEMBL1742982	AFLIBERCEPT	vitreous haemorrhage	VEGFA_24
PSA_Min_INT	prostate specififc antigen measurement	VEGFA	CHEMBL1742982	AFLIBERCEPT	vitreous opacities	VEGFA_24
PSA_Min_INT	prostate specififc antigen measurement	VEGFA	CHEMBL3707357	BROLUCIZUMAB	vitreous disorder	VEGFA_24
PSA_Min_INT	prostate specififc antigen measurement	VEGFA	CHEMBL3707357	BROLUCIZUMAB	vitreous floaters	VEGFA_24
PSA_Min_INT	prostate specififc antigen measurement	VEGFA	CHEMBL3707357	BROLUCIZUMAB	vitreous haemorrhage	VEGFA_24
PSA_Min_INT	prostate specififc antigen measurement	VEGFA	CHEMBL3707357	BROLUCIZUMAB	vitreous haze	VEGFA_24
PSA_Min_INT	prostate specififc antigen measurement	VEGFA	CHEMBL3707357	BROLUCIZUMAB	vitreous opacities	VEGFA_24
PSA_Min_INT	prostate specififc antigen measurement	VEGFA	CHEMBL1201421	PEGAPTANIB SODIUM	choroidal neovascularisation	VEGFA_25
PSA_Min_INT	prostate specififc antigen measurement	VEGFA	CHEMBL1201825	RANIBIZUMAB	choroidal neovascularisation	VEGFA_25
PSA_Min_INT	prostate specififc antigen measurement	VEGFA	CHEMBL1201825	RANIBIZUMAB	polypoidal choroidal vasculopathy	VEGFA_25
PSA_Min_INT	prostate specififc antigen measurement	VEGFA	CHEMBL1201825	RANIBIZUMAB	retinal neovascularisation	VEGFA_25
PSA_Min_INT	prostate specififc antigen measurement	VEGFA	CHEMBL1742982	AFLIBERCEPT	choroidal neovascularisation	VEGFA_25
PSA_Min_INT	prostate specififc antigen measurement	VEGFA	CHEMBL1742982	AFLIBERCEPT	polypoidal choroidal vasculopathy	VEGFA_25
PSA_Min_INT	prostate specififc antigen measurement	VEGFA	CHEMBL3707357	BROLUCIZUMAB	choroidal neovascularisation	VEGFA_25
PSA_Min_INT	prostate specififc antigen measurement	VEGFA	CHEMBL3707357	BROLUCIZUMAB	polypoidal choroidal vasculopathy	VEGFA_25
PSA_Min_INT	prostate specififc antigen measurement	VEGFA	CHEMBL1201421	PEGAPTANIB SODIUM	hypotony of eye	VEGFA_26
PSA_Min_INT	prostate specififc antigen measurement	VEGFA	CHEMBL1742982	AFLIBERCEPT	intraocular pressure decreased	VEGFA_26
PSA_Min_INT	prostate specififc antigen measurement	VEGFA	CHEMBL3707357	BROLUCIZUMAB	hypotension	VEGFA_26
PSA_Min_INT	prostate specififc antigen measurement	VEGFA	CHEMBL3707357	BROLUCIZUMAB	intraocular pressure decreased	VEGFA_26
PSA_Min_INT	prostate specififc antigen measurement	VEGFA	CHEMBL1742982	AFLIBERCEPT	colitis microscopic	VEGFA_27
PSA_Min_INT	prostate specififc antigen measurement	VEGFA	CHEMBL1201421	PEGAPTANIB SODIUM	ischaemia	VEGFA_28
PSA_Min_INT	prostate specififc antigen measurement	VEGFA	CHEMBL3707357	BROLUCIZUMAB	vascular occlusion	VEGFA_28
PSA_Min_INT	prostate specififc antigen measurement	VEGFA	CHEMBL3707357	BROLUCIZUMAB	arteritis	VEGFA_29
PSA_Min_INT	prostate specififc antigen measurement	VEGFA	CHEMBL3707357	BROLUCIZUMAB	vasculitis	VEGFA_29
PSA_Min_INT	prostate specififc antigen measurement	VEGFA	CHEMBL1201421	PEGAPTANIB SODIUM	blindness transient	VEGFA_3
PSA_Min_INT	prostate specififc antigen measurement	VEGFA	CHEMBL1201421	PEGAPTANIB SODIUM	visual acuity reduced	VEGFA_3
PSA_Min_INT	prostate specififc antigen measurement	VEGFA	CHEMBL1201825	RANIBIZUMAB	vision blurred	VEGFA_3
PSA_Min_INT	prostate specififc antigen measurement	VEGFA	CHEMBL1201825	RANIBIZUMAB	visual acuity reduced	VEGFA_3
PSA_Min_INT	prostate specififc antigen measurement	VEGFA	CHEMBL1201825	RANIBIZUMAB	visual field defect	VEGFA_3
PSA_Min_INT	prostate specififc antigen measurement	VEGFA	CHEMBL1201825	RANIBIZUMAB	visual impairment	VEGFA_3
PSA_Min_INT	prostate specififc antigen measurement	VEGFA	CHEMBL1742982	AFLIBERCEPT	blindness transient	VEGFA_3
PSA_Min_INT	prostate specififc antigen measurement	VEGFA	CHEMBL1742982	AFLIBERCEPT	vision blurred	VEGFA_3
PSA_Min_INT	prostate specififc antigen measurement	VEGFA	CHEMBL1742982	AFLIBERCEPT	visual acuity reduced	VEGFA_3
PSA_Min_INT	prostate specififc antigen measurement	VEGFA	CHEMBL1742982	AFLIBERCEPT	visual impairment	VEGFA_3
PSA_Min_INT	prostate specififc antigen measurement	VEGFA	CHEMBL3707357	BROLUCIZUMAB	blindness transient	VEGFA_3
PSA_Min_INT	prostate specififc antigen measurement	VEGFA	CHEMBL3707357	BROLUCIZUMAB	vision blurred	VEGFA_3
PSA_Min_INT	prostate specififc antigen measurement	VEGFA	CHEMBL3707357	BROLUCIZUMAB	visual acuity reduced	VEGFA_3
PSA_Min_INT	prostate specififc antigen measurement	VEGFA	CHEMBL3707357	BROLUCIZUMAB	visual acuity reduced transiently	VEGFA_3
PSA_Min_INT	prostate specififc antigen measurement	VEGFA	CHEMBL3707357	BROLUCIZUMAB	visual field defect	VEGFA_3
PSA_Min_INT	prostate specififc antigen measurement	VEGFA	CHEMBL3707357	BROLUCIZUMAB	visual impairment	VEGFA_3
PSA_Min_INT	prostate specififc antigen measurement	VEGFA	CHEMBL1201421	PEGAPTANIB SODIUM	retinal disorder	VEGFA_30
PSA_Min_INT	prostate specififc antigen measurement	VEGFA	CHEMBL1201825	RANIBIZUMAB	retinal degeneration	VEGFA_30
PSA_Min_INT	prostate specififc antigen measurement	VEGFA	CHEMBL1201825	RANIBIZUMAB	retinal depigmentation	VEGFA_30
PSA_Min_INT	prostate specififc antigen measurement	VEGFA	CHEMBL1201825	RANIBIZUMAB	retinal disorder	VEGFA_30
PSA_Min_INT	prostate specififc antigen measurement	VEGFA	CHEMBL3707357	BROLUCIZUMAB	retinal degeneration	VEGFA_30
PSA_Min_INT	prostate specififc antigen measurement	VEGFA	CHEMBL3707357	BROLUCIZUMAB	retinal depigmentation	VEGFA_30
PSA_Min_INT	prostate specififc antigen measurement	VEGFA	CHEMBL3707357	BROLUCIZUMAB	retinal disorder	VEGFA_30
PSA_Min_INT	prostate specififc antigen measurement	VEGFA	CHEMBL1201421	PEGAPTANIB SODIUM	age-related macular degeneration	VEGFA_31
PSA_Min_INT	prostate specififc antigen measurement	VEGFA	CHEMBL1201421	PEGAPTANIB SODIUM	macular degeneration	VEGFA_31
PSA_Min_INT	prostate specififc antigen measurement	VEGFA	CHEMBL1201421	PEGAPTANIB SODIUM	macular hole	VEGFA_31
PSA_Min_INT	prostate specififc antigen measurement	VEGFA	CHEMBL1201421	PEGAPTANIB SODIUM	macular oedema	VEGFA_31
PSA_Min_INT	prostate specififc antigen measurement	VEGFA	CHEMBL1201825	RANIBIZUMAB	age-related macular degeneration	VEGFA_31
PSA_Min_INT	prostate specififc antigen measurement	VEGFA	CHEMBL1201825	RANIBIZUMAB	cystoid macular oedema	VEGFA_31
PSA_Min_INT	prostate specififc antigen measurement	VEGFA	CHEMBL1201825	RANIBIZUMAB	dry age-related macular degeneration	VEGFA_31
PSA_Min_INT	prostate specififc antigen measurement	VEGFA	CHEMBL1201825	RANIBIZUMAB	macular degeneration	VEGFA_31
PSA_Min_INT	prostate specififc antigen measurement	VEGFA	CHEMBL1201825	RANIBIZUMAB	macular fibrosis	VEGFA_31
PSA_Min_INT	prostate specififc antigen measurement	VEGFA	CHEMBL1201825	RANIBIZUMAB	macular hole	VEGFA_31
PSA_Min_INT	prostate specififc antigen measurement	VEGFA	CHEMBL1201825	RANIBIZUMAB	macular oedema	VEGFA_31
PSA_Min_INT	prostate specififc antigen measurement	VEGFA	CHEMBL1201825	RANIBIZUMAB	neovascular age-related macular degeneration	VEGFA_31
PSA_Min_INT	prostate specififc antigen measurement	VEGFA	CHEMBL1742982	AFLIBERCEPT	age-related macular degeneration	VEGFA_31
PSA_Min_INT	prostate specififc antigen measurement	VEGFA	CHEMBL1742982	AFLIBERCEPT	dry age-related macular degeneration	VEGFA_31
PSA_Min_INT	prostate specififc antigen measurement	VEGFA	CHEMBL1742982	AFLIBERCEPT	macular hole	VEGFA_31
PSA_Min_INT	prostate specififc antigen measurement	VEGFA	CHEMBL1742982	AFLIBERCEPT	macular oedema	VEGFA_31
PSA_Min_INT	prostate specififc antigen measurement	VEGFA	CHEMBL1742982	AFLIBERCEPT	neovascular age-related macular degeneration	VEGFA_31
PSA_Min_INT	prostate specififc antigen measurement	VEGFA	CHEMBL3707357	BROLUCIZUMAB	age-related macular degeneration	VEGFA_31
PSA_Min_INT	prostate specififc antigen measurement	VEGFA	CHEMBL3707357	BROLUCIZUMAB	cystoid macular oedema	VEGFA_31
PSA_Min_INT	prostate specififc antigen measurement	VEGFA	CHEMBL3707357	BROLUCIZUMAB	dry age-related macular degeneration	VEGFA_31
PSA_Min_INT	prostate specififc antigen measurement	VEGFA	CHEMBL3707357	BROLUCIZUMAB	macular degeneration	VEGFA_31
PSA_Min_INT	prostate specififc antigen measurement	VEGFA	CHEMBL3707357	BROLUCIZUMAB	macular oedema	VEGFA_31
PSA_Min_INT	prostate specififc antigen measurement	VEGFA	CHEMBL3707357	BROLUCIZUMAB	neovascular age-related macular degeneration	VEGFA_31
PSA_Min_INT	prostate specififc antigen measurement	VEGFA	CHEMBL3707357	BROLUCIZUMAB	corneal degeneration	VEGFA_32
PSA_Min_INT	prostate specififc antigen measurement	VEGFA	CHEMBL3707357	BROLUCIZUMAB	corneal disorder	VEGFA_32
PSA_Min_INT	prostate specififc antigen measurement	VEGFA	CHEMBL3707357	BROLUCIZUMAB	keratitis	VEGFA_32
PSA_Min_INT	prostate specififc antigen measurement	VEGFA	CHEMBL3707357	BROLUCIZUMAB	abdominal pain	VEGFA_33
PSA_Min_INT	prostate specififc antigen measurement	VEGFA	CHEMBL3707357	BROLUCIZUMAB	hypoacusis	VEGFA_34
PSA_Min_INT	prostate specififc antigen measurement	VEGFA	CHEMBL1201421	PEGAPTANIB SODIUM	angiogram retina abnormal	VEGFA_35
PSA_Min_INT	prostate specififc antigen measurement	VEGFA	CHEMBL1201825	RANIBIZUMAB	retinal vascular disorder	VEGFA_35
PSA_Min_INT	prostate specififc antigen measurement	VEGFA	CHEMBL3707357	BROLUCIZUMAB	retinal vascular disorder	VEGFA_35
PSA_Min_INT	prostate specififc antigen measurement	VEGFA	CHEMBL3707357	BROLUCIZUMAB	abnormal sensation in eye	VEGFA_36
PSA_Min_INT	prostate specififc antigen measurement	VEGFA	CHEMBL3707357	BROLUCIZUMAB	hypoaesthesia eye	VEGFA_36
PSA_Min_INT	prostate specififc antigen measurement	VEGFA	CHEMBL1201421	PEGAPTANIB SODIUM	blindness unilateral	VEGFA_37
PSA_Min_INT	prostate specififc antigen measurement	VEGFA	CHEMBL1201825	RANIBIZUMAB	blindness	VEGFA_37
PSA_Min_INT	prostate specififc antigen measurement	VEGFA	CHEMBL1201825	RANIBIZUMAB	blindness unilateral	VEGFA_37
PSA_Min_INT	prostate specififc antigen measurement	VEGFA	CHEMBL1742982	AFLIBERCEPT	blindness	VEGFA_37
PSA_Min_INT	prostate specififc antigen measurement	VEGFA	CHEMBL1742982	AFLIBERCEPT	blindness unilateral	VEGFA_37
PSA_Min_INT	prostate specififc antigen measurement	VEGFA	CHEMBL3707357	BROLUCIZUMAB	blindness	VEGFA_37
PSA_Min_INT	prostate specififc antigen measurement	VEGFA	CHEMBL3707357	BROLUCIZUMAB	blindness unilateral	VEGFA_37
PSA_Min_INT	prostate specififc antigen measurement	VEGFA	CHEMBL1201825	RANIBIZUMAB	macular scar	VEGFA_38
PSA_Min_INT	prostate specififc antigen measurement	VEGFA	CHEMBL1201825	RANIBIZUMAB	retinal scar	VEGFA_38
PSA_Min_INT	prostate specififc antigen measurement	VEGFA	CHEMBL1201825	RANIBIZUMAB	transient ischaemic attack	VEGFA_39
PSA_Min_INT	prostate specififc antigen measurement	VEGFA	CHEMBL1201421	PEGAPTANIB SODIUM	subretinal fibrosis	VEGFA_4
PSA_Min_INT	prostate specififc antigen measurement	VEGFA	CHEMBL1201825	RANIBIZUMAB	retinal exudates	VEGFA_4
PSA_Min_INT	prostate specififc antigen measurement	VEGFA	CHEMBL1201825	RANIBIZUMAB	subretinal fibrosis	VEGFA_4
PSA_Min_INT	prostate specififc antigen measurement	VEGFA	CHEMBL1201825	RANIBIZUMAB	subretinal fluid	VEGFA_4
PSA_Min_INT	prostate specififc antigen measurement	VEGFA	CHEMBL1742982	AFLIBERCEPT	retinal exudates	VEGFA_4
PSA_Min_INT	prostate specififc antigen measurement	VEGFA	CHEMBL1742982	AFLIBERCEPT	subretinal fluid	VEGFA_4
PSA_Min_INT	prostate specififc antigen measurement	VEGFA	CHEMBL3707357	BROLUCIZUMAB	retinal drusen	VEGFA_4
PSA_Min_INT	prostate specififc antigen measurement	VEGFA	CHEMBL3707357	BROLUCIZUMAB	retinal exudates	VEGFA_4
PSA_Min_INT	prostate specififc antigen measurement	VEGFA	CHEMBL3707357	BROLUCIZUMAB	retinal perivascular sheathing	VEGFA_4
PSA_Min_INT	prostate specififc antigen measurement	VEGFA	CHEMBL3707357	BROLUCIZUMAB	subretinal fibrosis	VEGFA_4
PSA_Min_INT	prostate specififc antigen measurement	VEGFA	CHEMBL3707357	BROLUCIZUMAB	subretinal fluid	VEGFA_4
PSA_Min_INT	prostate specififc antigen measurement	VEGFA	CHEMBL1201421	PEGAPTANIB SODIUM	foreign body in eye	VEGFA_40
PSA_Min_INT	prostate specififc antigen measurement	VEGFA	CHEMBL1742982	AFLIBERCEPT	foreign body sensation in eyes	VEGFA_40
PSA_Min_INT	prostate specififc antigen measurement	VEGFA	CHEMBL3707357	BROLUCIZUMAB	foreign body sensation in eyes	VEGFA_40
PSA_Min_INT	prostate specififc antigen measurement	VEGFA	CHEMBL1742982	AFLIBERCEPT	hypopyon	VEGFA_41
PSA_Min_INT	prostate specififc antigen measurement	VEGFA	CHEMBL3707357	BROLUCIZUMAB	hypopyon	VEGFA_41
PSA_Min_INT	prostate specififc antigen measurement	VEGFA	CHEMBL3707357	BROLUCIZUMAB	iris adhesions	VEGFA_42
PSA_Min_INT	prostate specififc antigen measurement	VEGFA	CHEMBL1201825	RANIBIZUMAB	metamorphopsia	VEGFA_43
PSA_Min_INT	prostate specififc antigen measurement	VEGFA	CHEMBL1201825	RANIBIZUMAB	photopsia	VEGFA_43
PSA_Min_INT	prostate specififc antigen measurement	VEGFA	CHEMBL1742982	AFLIBERCEPT	metamorphopsia	VEGFA_43
PSA_Min_INT	prostate specififc antigen measurement	VEGFA	CHEMBL3707357	BROLUCIZUMAB	dyschromatopsia	VEGFA_43
PSA_Min_INT	prostate specififc antigen measurement	VEGFA	CHEMBL3707357	BROLUCIZUMAB	metamorphopsia	VEGFA_43
PSA_Min_INT	prostate specififc antigen measurement	VEGFA	CHEMBL3707357	BROLUCIZUMAB	photophobia	VEGFA_43
PSA_Min_INT	prostate specififc antigen measurement	VEGFA	CHEMBL3707357	BROLUCIZUMAB	photopsia	VEGFA_43
PSA_Min_INT	prostate specififc antigen measurement	VEGFA	CHEMBL1201421	PEGAPTANIB SODIUM	retinal haemorrhage	VEGFA_44
PSA_Min_INT	prostate specififc antigen measurement	VEGFA	CHEMBL1201825	RANIBIZUMAB	diabetic retinal oedema	VEGFA_44
PSA_Min_INT	prostate specififc antigen measurement	VEGFA	CHEMBL1201825	RANIBIZUMAB	retinal haemorrhage	VEGFA_44
PSA_Min_INT	prostate specififc antigen measurement	VEGFA	CHEMBL1201825	RANIBIZUMAB	retinal oedema	VEGFA_44
PSA_Min_INT	prostate specififc antigen measurement	VEGFA	CHEMBL1742982	AFLIBERCEPT	retinal haemorrhage	VEGFA_44
PSA_Min_INT	prostate specififc antigen measurement	VEGFA	CHEMBL1742982	AFLIBERCEPT	retinal oedema	VEGFA_44
PSA_Min_INT	prostate specififc antigen measurement	VEGFA	CHEMBL3707357	BROLUCIZUMAB	retinal haemorrhage	VEGFA_44
PSA_Min_INT	prostate specififc antigen measurement	VEGFA	CHEMBL3707357	BROLUCIZUMAB	retinal infiltrates	VEGFA_44
PSA_Min_INT	prostate specififc antigen measurement	VEGFA	CHEMBL3707357	BROLUCIZUMAB	retinal oedema	VEGFA_44
PSA_Min_INT	prostate specififc antigen measurement	VEGFA	CHEMBL1201583	BEVACIZUMAB	palmar-plantar erythrodysaesthesia syndrome	VEGFA_45
PSA_Min_INT	prostate specififc antigen measurement	VEGFA	CHEMBL3707357	BROLUCIZUMAB	corneal oedema	VEGFA_46
PSA_Min_INT	prostate specififc antigen measurement	VEGFA	CHEMBL3707357	BROLUCIZUMAB	corneal opacity	VEGFA_46
PSA_Min_INT	prostate specififc antigen measurement	VEGFA	CHEMBL3707357	BROLUCIZUMAB	reading disorder	VEGFA_47
PSA_Min_INT	prostate specififc antigen measurement	VEGFA	CHEMBL1201583	BEVACIZUMAB	diarrhoea	VEGFA_48
PSA_Min_INT	prostate specififc antigen measurement	VEGFA	CHEMBL1201825	RANIBIZUMAB	diarrhoea	VEGFA_48
PSA_Min_INT	prostate specififc antigen measurement	VEGFA	CHEMBL3707357	BROLUCIZUMAB	diarrhoea	VEGFA_48
PSA_Min_INT	prostate specififc antigen measurement	VEGFA	CHEMBL1201421	PEGAPTANIB SODIUM	endophthalmitis	VEGFA_49
PSA_Min_INT	prostate specififc antigen measurement	VEGFA	CHEMBL1201583	BEVACIZUMAB	endophthalmitis	VEGFA_49
PSA_Min_INT	prostate specififc antigen measurement	VEGFA	CHEMBL1201825	RANIBIZUMAB	endophthalmitis	VEGFA_49
PSA_Min_INT	prostate specififc antigen measurement	VEGFA	CHEMBL1201825	RANIBIZUMAB	non-infectious endophthalmitis	VEGFA_49
PSA_Min_INT	prostate specififc antigen measurement	VEGFA	CHEMBL1742982	AFLIBERCEPT	endophthalmitis	VEGFA_49
PSA_Min_INT	prostate specififc antigen measurement	VEGFA	CHEMBL1742982	AFLIBERCEPT	non-infectious endophthalmitis	VEGFA_49
PSA_Min_INT	prostate specififc antigen measurement	VEGFA	CHEMBL3707357	BROLUCIZUMAB	endophthalmitis	VEGFA_49
PSA_Min_INT	prostate specififc antigen measurement	VEGFA	CHEMBL3707357	BROLUCIZUMAB	non-infectious endophthalmitis	VEGFA_49
PSA_Min_INT	prostate specififc antigen measurement	VEGFA	CHEMBL1201421	PEGAPTANIB SODIUM	glaucoma	VEGFA_5
PSA_Min_INT	prostate specififc antigen measurement	VEGFA	CHEMBL1201825	RANIBIZUMAB	glaucoma	VEGFA_5
PSA_Min_INT	prostate specififc antigen measurement	VEGFA	CHEMBL1742982	AFLIBERCEPT	glaucoma	VEGFA_5
PSA_Min_INT	prostate specififc antigen measurement	VEGFA	CHEMBL3707357	BROLUCIZUMAB	anterior chamber disorder	VEGFA_5
PSA_Min_INT	prostate specififc antigen measurement	VEGFA	CHEMBL3707357	BROLUCIZUMAB	glaucoma	VEGFA_5
PSA_Min_INT	prostate specififc antigen measurement	VEGFA	CHEMBL1201421	PEGAPTANIB SODIUM	eye pain	VEGFA_50
PSA_Min_INT	prostate specififc antigen measurement	VEGFA	CHEMBL1201825	RANIBIZUMAB	eye inflammation	VEGFA_50
PSA_Min_INT	prostate specififc antigen measurement	VEGFA	CHEMBL1201825	RANIBIZUMAB	eye irritation	VEGFA_50
PSA_Min_INT	prostate specififc antigen measurement	VEGFA	CHEMBL1201825	RANIBIZUMAB	eye pain	VEGFA_50
PSA_Min_INT	prostate specififc antigen measurement	VEGFA	CHEMBL1201825	RANIBIZUMAB	ocular discomfort	VEGFA_50
PSA_Min_INT	prostate specififc antigen measurement	VEGFA	CHEMBL1742982	AFLIBERCEPT	eye infection	VEGFA_50
PSA_Min_INT	prostate specififc antigen measurement	VEGFA	CHEMBL1742982	AFLIBERCEPT	eye inflammation	VEGFA_50
PSA_Min_INT	prostate specififc antigen measurement	VEGFA	CHEMBL1742982	AFLIBERCEPT	eye pain	VEGFA_50
PSA_Min_INT	prostate specififc antigen measurement	VEGFA	CHEMBL1742982	AFLIBERCEPT	ocular discomfort	VEGFA_50
PSA_Min_INT	prostate specififc antigen measurement	VEGFA	CHEMBL3707357	BROLUCIZUMAB	eye infection	VEGFA_50
PSA_Min_INT	prostate specififc antigen measurement	VEGFA	CHEMBL3707357	BROLUCIZUMAB	eye inflammation	VEGFA_50
PSA_Min_INT	prostate specififc antigen measurement	VEGFA	CHEMBL3707357	BROLUCIZUMAB	eye irritation	VEGFA_50
PSA_Min_INT	prostate specififc antigen measurement	VEGFA	CHEMBL3707357	BROLUCIZUMAB	eye pain	VEGFA_50
PSA_Min_INT	prostate specififc antigen measurement	VEGFA	CHEMBL3707357	BROLUCIZUMAB	ocular discomfort	VEGFA_50
PSA_Min_INT	prostate specififc antigen measurement	VEGFA	CHEMBL1201583	BEVACIZUMAB	gastrointestinal perforation	VEGFA_51
PSA_Min_INT	prostate specififc antigen measurement	VEGFA	CHEMBL1201583	BEVACIZUMAB	intestinal perforation	VEGFA_51
PSA_Min_INT	prostate specififc antigen measurement	VEGFA	CHEMBL1201825	RANIBIZUMAB	pyrexia	VEGFA_52
PSA_Min_INT	prostate specififc antigen measurement	VEGFA	CHEMBL3707357	BROLUCIZUMAB	pyrexia	VEGFA_52
PSA_Min_INT	prostate specififc antigen measurement	VEGFA	CHEMBL1201421	PEGAPTANIB SODIUM	optic ischaemic neuropathy	VEGFA_53
PSA_Min_INT	prostate specififc antigen measurement	VEGFA	CHEMBL3707357	BROLUCIZUMAB	optic atrophy	VEGFA_53
PSA_Min_INT	prostate specififc antigen measurement	VEGFA	CHEMBL1201421	PEGAPTANIB SODIUM	amblyopia	VEGFA_54
PSA_Min_INT	prostate specififc antigen measurement	VEGFA	CHEMBL3707357	BROLUCIZUMAB	presbyopia	VEGFA_54
PSA_Min_INT	prostate specififc antigen measurement	VEGFA	CHEMBL1201421	PEGAPTANIB SODIUM	eye infection staphylococcal	VEGFA_55
PSA_Min_INT	prostate specififc antigen measurement	VEGFA	CHEMBL1201825	RANIBIZUMAB	rash	VEGFA_56
PSA_Min_INT	prostate specififc antigen measurement	VEGFA	CHEMBL1742982	AFLIBERCEPT	rash	VEGFA_56
PSA_Min_INT	prostate specififc antigen measurement	VEGFA	CHEMBL3707357	BROLUCIZUMAB	rash	VEGFA_56
PSA_Min_INT	prostate specififc antigen measurement	VEGFA	CHEMBL1201421	PEGAPTANIB SODIUM	slipping rib syndrome	VEGFA_57
PSA_Min_INT	prostate specififc antigen measurement	VEGFA	CHEMBL3707357	BROLUCIZUMAB	concomitant disease aggravated	VEGFA_58
PSA_Min_INT	prostate specififc antigen measurement	VEGFA	CHEMBL1201583	BEVACIZUMAB	suspected transmission of an infectious agent via product	VEGFA_59
PSA_Min_INT	prostate specififc antigen measurement	VEGFA	CHEMBL1201825	RANIBIZUMAB	retinopathy of prematurity	VEGFA_6
PSA_Min_INT	prostate specififc antigen measurement	VEGFA	CHEMBL3707357	BROLUCIZUMAB	vitreoretinal traction syndrome	VEGFA_6
PSA_Min_INT	prostate specififc antigen measurement	VEGFA	CHEMBL1201421	PEGAPTANIB SODIUM	vitreous fibrin	VEGFA_60
PSA_Min_INT	prostate specififc antigen measurement	VEGFA	CHEMBL3707357	BROLUCIZUMAB	anterior chamber fibrin	VEGFA_60
PSA_Min_INT	prostate specififc antigen measurement	VEGFA	CHEMBL3707357	BROLUCIZUMAB	vitreous fibrin	VEGFA_60
PSA_Min_INT	prostate specififc antigen measurement	VEGFA	CHEMBL1201825	RANIBIZUMAB	diabetic retinopathy	VEGFA_61
PSA_Min_INT	prostate specififc antigen measurement	VEGFA	CHEMBL3707357	BROLUCIZUMAB	arteriosclerotic retinopathy	VEGFA_61
PSA_Min_INT	prostate specififc antigen measurement	VEGFA	CHEMBL3707357	BROLUCIZUMAB	asthenopia	VEGFA_62
PSA_Min_INT	prostate specififc antigen measurement	VEGFA	CHEMBL1201583	BEVACIZUMAB	proteinuria	VEGFA_63
PSA_Min_INT	prostate specififc antigen measurement	VEGFA	CHEMBL1742982	AFLIBERCEPT	proteinuria	VEGFA_63
PSA_Min_INT	prostate specififc antigen measurement	VEGFA	CHEMBL1201583	BEVACIZUMAB	febrile neutropenia	VEGFA_64
PSA_Min_INT	prostate specififc antigen measurement	VEGFA	CHEMBL1201583	BEVACIZUMAB	neutropenia	VEGFA_64
PSA_Min_INT	prostate specififc antigen measurement	VEGFA	CHEMBL1201583	BEVACIZUMAB	neutrophil count decreased	VEGFA_64
PSA_Min_INT	prostate specififc antigen measurement	VEGFA	CHEMBL1742982	AFLIBERCEPT	anterior chamber flare	VEGFA_65
PSA_Min_INT	prostate specififc antigen measurement	VEGFA	CHEMBL3707357	BROLUCIZUMAB	anterior chamber flare	VEGFA_65
PSA_Min_INT	prostate specififc antigen measurement	VEGFA	CHEMBL3707357	BROLUCIZUMAB	dry eye	VEGFA_66
PSA_Min_INT	prostate specififc antigen measurement	VEGFA	CHEMBL1201421	PEGAPTANIB SODIUM	procedural pain	VEGFA_67
PSA_Min_INT	prostate specififc antigen measurement	VEGFA	CHEMBL1742982	AFLIBERCEPT	eye laser surgery	VEGFA_68
PSA_Min_INT	prostate specififc antigen measurement	VEGFA	CHEMBL1201583	BEVACIZUMAB	bone marrow failure	VEGFA_69
PSA_Min_INT	prostate specififc antigen measurement	VEGFA	CHEMBL1201421	PEGAPTANIB SODIUM	eye operation complication	VEGFA_7
PSA_Min_INT	prostate specififc antigen measurement	VEGFA	CHEMBL1742982	AFLIBERCEPT	ocular procedural complication	VEGFA_7
PSA_Min_INT	prostate specififc antigen measurement	VEGFA	CHEMBL3707357	BROLUCIZUMAB	intra-ocular injection complication	VEGFA_7
PSA_Min_INT	prostate specififc antigen measurement	VEGFA	CHEMBL1201421	PEGAPTANIB SODIUM	erythropsia	VEGFA_70
PSA_Min_INT	prostate specififc antigen measurement	VEGFA	CHEMBL1742982	AFLIBERCEPT	device use issue	VEGFA_71
PSA_Min_INT	prostate specififc antigen measurement	VEGFA	CHEMBL3707357	BROLUCIZUMAB	pneumonia	VEGFA_72
PSA_Min_INT	prostate specififc antigen measurement	VEGFA	CHEMBL3707357	BROLUCIZUMAB	drug hypersensitivity	VEGFA_73
PSA_Min_INT	prostate specififc antigen measurement	VEGFA	CHEMBL1742982	AFLIBERCEPT	vitrectomy	VEGFA_74
PSA_Min_INT	prostate specififc antigen measurement	VEGFA	CHEMBL1201421	PEGAPTANIB SODIUM	hyphaema	VEGFA_75
PSA_Min_INT	prostate specififc antigen measurement	VEGFA	CHEMBL3707357	BROLUCIZUMAB	hyphaema	VEGFA_75
PSA_Min_INT	prostate specififc antigen measurement	VEGFA	CHEMBL3707357	BROLUCIZUMAB	idiopathic orbital inflammation	VEGFA_76
PSA_Min_INT	prostate specififc antigen measurement	VEGFA	CHEMBL1201583	BEVACIZUMAB	anaemia	VEGFA_77
PSA_Min_INT	prostate specififc antigen measurement	VEGFA	CHEMBL3707357	BROLUCIZUMAB	anaemia	VEGFA_77
PSA_Min_INT	prostate specififc antigen measurement	VEGFA	CHEMBL3707357	BROLUCIZUMAB	keratic precipitates	VEGFA_78
PSA_Min_INT	prostate specififc antigen measurement	VEGFA	CHEMBL1201583	BEVACIZUMAB	neuropathy peripheral	VEGFA_79
PSA_Min_INT	prostate specififc antigen measurement	VEGFA	CHEMBL1201421	PEGAPTANIB SODIUM	scleral disorder	VEGFA_8
PSA_Min_INT	prostate specififc antigen measurement	VEGFA	CHEMBL1201825	RANIBIZUMAB	eye disorder	VEGFA_8
PSA_Min_INT	prostate specififc antigen measurement	VEGFA	CHEMBL1742982	AFLIBERCEPT	eye disorder	VEGFA_8
PSA_Min_INT	prostate specififc antigen measurement	VEGFA	CHEMBL3707357	BROLUCIZUMAB	eye disorder	VEGFA_8
PSA_Min_INT	prostate specififc antigen measurement	VEGFA	CHEMBL1201583	BEVACIZUMAB	thrombocytopenia	VEGFA_80
PSA_Min_INT	prostate specififc antigen measurement	VEGFA	CHEMBL1201421	PEGAPTANIB SODIUM	alveolitis allergic	VEGFA_81
PSA_Min_INT	prostate specififc antigen measurement	VEGFA	CHEMBL3707357	BROLUCIZUMAB	dyspnoea	VEGFA_82
PSA_Min_INT	prostate specififc antigen measurement	VEGFA	CHEMBL1201583	BEVACIZUMAB	hypertension	VEGFA_83
PSA_Min_INT	prostate specififc antigen measurement	VEGFA	CHEMBL1742982	AFLIBERCEPT	hypertension	VEGFA_83
PSA_Min_INT	prostate specififc antigen measurement	VEGFA	CHEMBL1201825	RANIBIZUMAB	eye pruritus	VEGFA_84
PSA_Min_INT	prostate specififc antigen measurement	VEGFA	CHEMBL3707357	BROLUCIZUMAB	eye pruritus	VEGFA_84
PSA_Min_INT	prostate specififc antigen measurement	VEGFA	CHEMBL1742982	AFLIBERCEPT	eye operation	VEGFA_85
PSA_Min_INT	prostate specififc antigen measurement	VEGFA	CHEMBL3707357	BROLUCIZUMAB	eye colour change	VEGFA_86
PSA_Min_INT	prostate specififc antigen measurement	VEGFA	CHEMBL1201825	RANIBIZUMAB	retinal aneurysm	VEGFA_9
PSA_Min_INT	prostate specififc antigen measurement	VEGFA	CHEMBL1201825	RANIBIZUMAB	retinal cyst	VEGFA_9
PSA_Min_INT	prostate specififc antigen measurement	VEGFA	CHEMBL1201825	RANIBIZUMAB	retinal thickening	VEGFA_9
PSA_Min_INT	prostate specififc antigen measurement	VEGFA	CHEMBL3707357	BROLUCIZUMAB	retinal aneurysm	VEGFA_9
RBC_Max	erythrocyte count	ESR2	CHEMBL1116	RALOXIFENE HYDROCHLORIDE	compression fracture	ESR2_0
RBC_Max	erythrocyte count	ESR2	CHEMBL1116	RALOXIFENE HYDROCHLORIDE	fracture	ESR2_0
RBC_Max	erythrocyte count	ESR2	CHEMBL1116	RALOXIFENE HYDROCHLORIDE	multiple fractures	ESR2_0
RBC_Max	erythrocyte count	ESR2	CHEMBL1116	RALOXIFENE HYDROCHLORIDE	spinal compression fracture	ESR2_0
RBC_Max	erythrocyte count	ESR2	CHEMBL1116	RALOXIFENE HYDROCHLORIDE	spinal fracture	ESR2_0
RBC_Max	erythrocyte count	ESR2	CHEMBL1201649	ESTROGENS, CONJUGATED	uterine leiomyoma	ESR2_1
RBC_Max	erythrocyte count	ESR2	CHEMBL2106615	BAZEDOXIFENE ACETATE	uterine polyp	ESR2_1
RBC_Max	erythrocyte count	ESR2	CHEMBL1116	RALOXIFENE HYDROCHLORIDE	postmenopausal haemorrhage	ESR2_10
RBC_Max	erythrocyte count	ESR2	CHEMBL1201649	ESTROGENS, CONJUGATED	metrorrhagia	ESR2_10
RBC_Max	erythrocyte count	ESR2	CHEMBL1201649	ESTROGENS, CONJUGATED	postmenopausal haemorrhage	ESR2_10
RBC_Max	erythrocyte count	ESR2	CHEMBL2105395	OSPEMIFENE	postmenopausal haemorrhage	ESR2_10
RBC_Max	erythrocyte count	ESR2	CHEMBL2106615	BAZEDOXIFENE ACETATE	metrorrhagia	ESR2_10
RBC_Max	erythrocyte count	ESR2	CHEMBL2106615	BAZEDOXIFENE ACETATE	postmenopausal haemorrhage	ESR2_10
RBC_Max	erythrocyte count	ESR2	CHEMBL1201467	SYNTHETIC CONJUGATED ESTROGENS, B	mastoptosis	ESR2_100
RBC_Max	erythrocyte count	ESR2	CHEMBL1358	FULVESTRANT	bone pain	ESR2_101
RBC_Max	erythrocyte count	ESR2	CHEMBL193482	ESTRIOL	hypocalcaemia	ESR2_102
RBC_Max	erythrocyte count	ESR2	CHEMBL1116	RALOXIFENE HYDROCHLORIDE	transient ischaemic attack	ESR2_103
RBC_Max	erythrocyte count	ESR2	CHEMBL1201468	ESTROGENS, ESTERIFIED	salpingo-oophorectomy	ESR2_104
RBC_Max	erythrocyte count	ESR2	CHEMBL1201468	ESTROGENS, ESTERIFIED	deformity	ESR2_105
RBC_Max	erythrocyte count	ESR2	CHEMBL1116	RALOXIFENE HYDROCHLORIDE	femur fracture	ESR2_11
RBC_Max	erythrocyte count	ESR2	CHEMBL1116	RALOXIFENE HYDROCHLORIDE	hip fracture	ESR2_11
RBC_Max	erythrocyte count	ESR2	CHEMBL1116	RALOXIFENE HYDROCHLORIDE	pelvic fracture	ESR2_11
RBC_Max	erythrocyte count	ESR2	CHEMBL1201649	ESTROGENS, CONJUGATED	breast hyperplasia	ESR2_12
RBC_Max	erythrocyte count	ESR2	CHEMBL2106615	BAZEDOXIFENE ACETATE	hyperplasia	ESR2_12
RBC_Max	erythrocyte count	ESR2	CHEMBL1201649	ESTROGENS, CONJUGATED	night sweats	ESR2_13
RBC_Max	erythrocyte count	ESR2	CHEMBL2105395	OSPEMIFENE	hyperhidrosis	ESR2_13
RBC_Max	erythrocyte count	ESR2	CHEMBL2105395	OSPEMIFENE	night sweats	ESR2_13
RBC_Max	erythrocyte count	ESR2	CHEMBL1201467	SYNTHETIC CONJUGATED ESTROGENS, B	upper respiratory tract infection	ESR2_14
RBC_Max	erythrocyte count	ESR2	CHEMBL1201467	SYNTHETIC CONJUGATED ESTROGENS, B	urinary tract infection	ESR2_14
RBC_Max	erythrocyte count	ESR2	CHEMBL1116	RALOXIFENE HYDROCHLORIDE	lumbar vertebral fracture	ESR2_15
RBC_Max	erythrocyte count	ESR2	CHEMBL1116	RALOXIFENE HYDROCHLORIDE	thoracic vertebral fracture	ESR2_15
RBC_Max	erythrocyte count	ESR2	CHEMBL1200721	ESTRAMUSTINE PHOSPHATE SODIUM	prostatic specific antigen decreased	ESR2_16
RBC_Max	erythrocyte count	ESR2	CHEMBL1200721	ESTRAMUSTINE PHOSPHATE SODIUM	prostatic specific antigen increased	ESR2_16
RBC_Max	erythrocyte count	ESR2	CHEMBL1116	RALOXIFENE HYDROCHLORIDE	hot flush	ESR2_17
RBC_Max	erythrocyte count	ESR2	CHEMBL1201649	ESTROGENS, CONJUGATED	hot flush	ESR2_17
RBC_Max	erythrocyte count	ESR2	CHEMBL2105395	OSPEMIFENE	feeling hot	ESR2_17
RBC_Max	erythrocyte count	ESR2	CHEMBL2105395	OSPEMIFENE	hot flush	ESR2_17
RBC_Max	erythrocyte count	ESR2	CHEMBL2106615	BAZEDOXIFENE ACETATE	hot flush	ESR2_17
RBC_Max	erythrocyte count	ESR2	CHEMBL1358	FULVESTRANT	metastases to chest wall	ESR2_18
RBC_Max	erythrocyte count	ESR2	CHEMBL1358	FULVESTRANT	metastases to peritoneum	ESR2_18
RBC_Max	erythrocyte count	ESR2	CHEMBL1358	FULVESTRANT	metastases to pleura	ESR2_18
RBC_Max	erythrocyte count	ESR2	CHEMBL2105395	OSPEMIFENE	haemorrhoids thrombosed	ESR2_19
RBC_Max	erythrocyte count	ESR2	CHEMBL2106615	BAZEDOXIFENE ACETATE	haemorrhage	ESR2_19
RBC_Max	erythrocyte count	ESR2	CHEMBL1358	FULVESTRANT	metastases to bone	ESR2_2
RBC_Max	erythrocyte count	ESR2	CHEMBL1358	FULVESTRANT	metastases to liver	ESR2_2
RBC_Max	erythrocyte count	ESR2	CHEMBL1358	FULVESTRANT	metastases to lung	ESR2_2
RBC_Max	erythrocyte count	ESR2	CHEMBL1358	FULVESTRANT	metastases to lymph nodes	ESR2_2
RBC_Max	erythrocyte count	ESR2	CHEMBL1358	FULVESTRANT	metastasis	ESR2_2
RBC_Max	erythrocyte count	ESR2	CHEMBL193482	ESTRIOL	genital burning sensation	ESR2_20
RBC_Max	erythrocyte count	ESR2	CHEMBL193482	ESTRIOL	genital pain	ESR2_20
RBC_Max	erythrocyte count	ESR2	CHEMBL2105395	OSPEMIFENE	dyspareunia	ESR2_20
RBC_Max	erythrocyte count	ESR2	CHEMBL2105395	OSPEMIFENE	genital burning sensation	ESR2_20
RBC_Max	erythrocyte count	ESR2	CHEMBL2105395	OSPEMIFENE	genito-pelvic pain/penetration disorder	ESR2_20
RBC_Max	erythrocyte count	ESR2	CHEMBL2105395	OSPEMIFENE	pelvic discomfort	ESR2_20
RBC_Max	erythrocyte count	ESR2	CHEMBL1116	RALOXIFENE HYDROCHLORIDE	breast cancer stage iii	ESR2_21
RBC_Max	erythrocyte count	ESR2	CHEMBL1358	FULVESTRANT	breast cancer metastatic	ESR2_21
RBC_Max	erythrocyte count	ESR2	CHEMBL1358	FULVESTRANT	breast cancer recurrent	ESR2_21
RBC_Max	erythrocyte count	ESR2	CHEMBL1201649	ESTROGENS, CONJUGATED	breast cancer metastatic	ESR2_21
RBC_Max	erythrocyte count	ESR2	CHEMBL1200675	TOREMIFENE CITRATE	endometrial stromal sarcoma	ESR2_22
RBC_Max	erythrocyte count	ESR2	CHEMBL1200675	TOREMIFENE CITRATE	endometriosis	ESR2_22
RBC_Max	erythrocyte count	ESR2	CHEMBL1116	RALOXIFENE HYDROCHLORIDE	cerebral infarction	ESR2_23
RBC_Max	erythrocyte count	ESR2	CHEMBL1116	RALOXIFENE HYDROCHLORIDE	cerebrovascular accident	ESR2_23
RBC_Max	erythrocyte count	ESR2	CHEMBL1200675	TOREMIFENE CITRATE	endometrial hyperplasia	ESR2_24
RBC_Max	erythrocyte count	ESR2	CHEMBL1200675	TOREMIFENE CITRATE	endometrial thickening	ESR2_24
RBC_Max	erythrocyte count	ESR2	CHEMBL1201649	ESTROGENS, CONJUGATED	endometrial hyperplasia	ESR2_24
RBC_Max	erythrocyte count	ESR2	CHEMBL2105395	OSPEMIFENE	endometrial hypertrophy	ESR2_24
RBC_Max	erythrocyte count	ESR2	CHEMBL2105395	OSPEMIFENE	endometrial thickening	ESR2_24
RBC_Max	erythrocyte count	ESR2	CHEMBL2106615	BAZEDOXIFENE ACETATE	endometrial hyperplasia	ESR2_24
RBC_Max	erythrocyte count	ESR2	CHEMBL2106615	BAZEDOXIFENE ACETATE	endometrial thickening	ESR2_24
RBC_Max	erythrocyte count	ESR2	CHEMBL1116	RALOXIFENE HYDROCHLORIDE	bone density decreased	ESR2_25
RBC_Max	erythrocyte count	ESR2	CHEMBL1201649	ESTROGENS, CONJUGATED	osteopenia	ESR2_25
RBC_Max	erythrocyte count	ESR2	CHEMBL2105395	OSPEMIFENE	vaginal ph increased	ESR2_26
RBC_Max	erythrocyte count	ESR2	CHEMBL1116	RALOXIFENE HYDROCHLORIDE	retinal vascular thrombosis	ESR2_27
RBC_Max	erythrocyte count	ESR2	CHEMBL1116	RALOXIFENE HYDROCHLORIDE	retinal vein occlusion	ESR2_27
RBC_Max	erythrocyte count	ESR2	CHEMBL1116	RALOXIFENE HYDROCHLORIDE	retinal vein thrombosis	ESR2_27
RBC_Max	erythrocyte count	ESR2	CHEMBL193482	ESTRIOL	ophthalmic vein thrombosis	ESR2_27
RBC_Max	erythrocyte count	ESR2	CHEMBL1358	FULVESTRANT	leukopenia	ESR2_28
RBC_Max	erythrocyte count	ESR2	CHEMBL1358	FULVESTRANT	neutropenia	ESR2_28
RBC_Max	erythrocyte count	ESR2	CHEMBL2106615	BAZEDOXIFENE ACETATE	pre-existing condition improved	ESR2_29
RBC_Max	erythrocyte count	ESR2	CHEMBL1358	FULVESTRANT	fatigue	ESR2_3
RBC_Max	erythrocyte count	ESR2	CHEMBL1201649	ESTROGENS, CONJUGATED	malaise	ESR2_3
RBC_Max	erythrocyte count	ESR2	CHEMBL2106615	BAZEDOXIFENE ACETATE	fatigue	ESR2_3
RBC_Max	erythrocyte count	ESR2	CHEMBL1201649	ESTROGENS, CONJUGATED	vaginal infection	ESR2_30
RBC_Max	erythrocyte count	ESR2	CHEMBL2105395	OSPEMIFENE	vaginal disorder	ESR2_30
RBC_Max	erythrocyte count	ESR2	CHEMBL1200675	TOREMIFENE CITRATE	interstitial lung disease	ESR2_31
RBC_Max	erythrocyte count	ESR2	CHEMBL1201649	ESTROGENS, CONJUGATED	insomnia	ESR2_32
RBC_Max	erythrocyte count	ESR2	CHEMBL2105395	OSPEMIFENE	poor quality sleep	ESR2_32
RBC_Max	erythrocyte count	ESR2	CHEMBL1201649	ESTROGENS, CONJUGATED	mammogram abnormal	ESR2_33
RBC_Max	erythrocyte count	ESR2	CHEMBL2105395	OSPEMIFENE	inability to afford medication	ESR2_34
RBC_Max	erythrocyte count	ESR2	CHEMBL1201468	ESTROGENS, ESTERIFIED	depression	ESR2_35
RBC_Max	erythrocyte count	ESR2	CHEMBL1201649	ESTROGENS, CONJUGATED	depression	ESR2_35
RBC_Max	erythrocyte count	ESR2	CHEMBL2105395	OSPEMIFENE	labelled drug-disease interaction medication error	ESR2_36
RBC_Max	erythrocyte count	ESR2	CHEMBL2105395	OSPEMIFENE	labelled drug-drug interaction medication error	ESR2_36
RBC_Max	erythrocyte count	ESR2	CHEMBL2105395	OSPEMIFENE	labelled drug-food interaction medication error	ESR2_36
RBC_Max	erythrocyte count	ESR2	CHEMBL1200721	ESTRAMUSTINE PHOSPHATE SODIUM	liver disorder	ESR2_37
RBC_Max	erythrocyte count	ESR2	CHEMBL1358	FULVESTRANT	hepatic lesion	ESR2_37
RBC_Max	erythrocyte count	ESR2	CHEMBL1116	RALOXIFENE HYDROCHLORIDE	breast cancer	ESR2_38
RBC_Max	erythrocyte count	ESR2	CHEMBL1116	RALOXIFENE HYDROCHLORIDE	breast cancer female	ESR2_38
RBC_Max	erythrocyte count	ESR2	CHEMBL1116	RALOXIFENE HYDROCHLORIDE	ovarian cancer	ESR2_38
RBC_Max	erythrocyte count	ESR2	CHEMBL1358	FULVESTRANT	breast cancer	ESR2_38
RBC_Max	erythrocyte count	ESR2	CHEMBL1201649	ESTROGENS, CONJUGATED	breast cancer	ESR2_38
RBC_Max	erythrocyte count	ESR2	CHEMBL1201649	ESTROGENS, CONJUGATED	breast cancer female	ESR2_38
RBC_Max	erythrocyte count	ESR2	CHEMBL1201649	ESTROGENS, CONJUGATED	vaginal discharge	ESR2_39
RBC_Max	erythrocyte count	ESR2	CHEMBL1201649	ESTROGENS, CONJUGATED	vaginal haemorrhage	ESR2_39
RBC_Max	erythrocyte count	ESR2	CHEMBL2105395	OSPEMIFENE	coital bleeding	ESR2_39
RBC_Max	erythrocyte count	ESR2	CHEMBL2105395	OSPEMIFENE	vaginal discharge	ESR2_39
RBC_Max	erythrocyte count	ESR2	CHEMBL2105395	OSPEMIFENE	vaginal haemorrhage	ESR2_39
RBC_Max	erythrocyte count	ESR2	CHEMBL2106615	BAZEDOXIFENE ACETATE	uterine haemorrhage	ESR2_39
RBC_Max	erythrocyte count	ESR2	CHEMBL2106615	BAZEDOXIFENE ACETATE	vaginal haemorrhage	ESR2_39
RBC_Max	erythrocyte count	ESR2	CHEMBL1201649	ESTROGENS, CONJUGATED	feeling abnormal	ESR2_4
RBC_Max	erythrocyte count	ESR2	CHEMBL2105395	OSPEMIFENE	emotional disorder	ESR2_4
RBC_Max	erythrocyte count	ESR2	CHEMBL1201649	ESTROGENS, CONJUGATED	atrophic vulvovaginitis	ESR2_40
RBC_Max	erythrocyte count	ESR2	CHEMBL1201649	ESTROGENS, CONJUGATED	vulvovaginal burning sensation	ESR2_40
RBC_Max	erythrocyte count	ESR2	CHEMBL1201649	ESTROGENS, CONJUGATED	vulvovaginal discomfort	ESR2_40
RBC_Max	erythrocyte count	ESR2	CHEMBL1201649	ESTROGENS, CONJUGATED	vulvovaginal dryness	ESR2_40
RBC_Max	erythrocyte count	ESR2	CHEMBL1201649	ESTROGENS, CONJUGATED	vulvovaginal erythema	ESR2_40
RBC_Max	erythrocyte count	ESR2	CHEMBL1201649	ESTROGENS, CONJUGATED	vulvovaginal pain	ESR2_40
RBC_Max	erythrocyte count	ESR2	CHEMBL1201649	ESTROGENS, CONJUGATED	vulvovaginal pruritus	ESR2_40
RBC_Max	erythrocyte count	ESR2	CHEMBL1201649	ESTROGENS, CONJUGATED	vulvovaginal swelling	ESR2_40
RBC_Max	erythrocyte count	ESR2	CHEMBL2105395	OSPEMIFENE	vulvovaginal burning sensation	ESR2_40
RBC_Max	erythrocyte count	ESR2	CHEMBL2105395	OSPEMIFENE	vulvovaginal discomfort	ESR2_40
RBC_Max	erythrocyte count	ESR2	CHEMBL2105395	OSPEMIFENE	vulvovaginal dryness	ESR2_40
RBC_Max	erythrocyte count	ESR2	CHEMBL2105395	OSPEMIFENE	vulvovaginal erythema	ESR2_40
RBC_Max	erythrocyte count	ESR2	CHEMBL2105395	OSPEMIFENE	vulvovaginal pain	ESR2_40
RBC_Max	erythrocyte count	ESR2	CHEMBL2105395	OSPEMIFENE	vulvovaginal pruritus	ESR2_40
RBC_Max	erythrocyte count	ESR2	CHEMBL2106615	BAZEDOXIFENE ACETATE	atrophic vulvovaginitis	ESR2_40
RBC_Max	erythrocyte count	ESR2	CHEMBL2106615	BAZEDOXIFENE ACETATE	vulvovaginal dryness	ESR2_40
RBC_Max	erythrocyte count	ESR2	CHEMBL1200761	CHLOROTRIANISENE	malignant neoplasm progression	ESR2_41
RBC_Max	erythrocyte count	ESR2	CHEMBL1358	FULVESTRANT	disease progression	ESR2_41
RBC_Max	erythrocyte count	ESR2	CHEMBL1358	FULVESTRANT	malignant neoplasm progression	ESR2_41
RBC_Max	erythrocyte count	ESR2	CHEMBL1358	FULVESTRANT	neoplasm progression	ESR2_41
RBC_Max	erythrocyte count	ESR2	CHEMBL2105395	OSPEMIFENE	vaginal laceration	ESR2_42
RBC_Max	erythrocyte count	ESR2	CHEMBL2105395	OSPEMIFENE	weight increased	ESR2_43
RBC_Max	erythrocyte count	ESR2	CHEMBL1358	FULVESTRANT	pleural neoplasm	ESR2_44
RBC_Max	erythrocyte count	ESR2	CHEMBL1358	FULVESTRANT	metastases to central nervous system	ESR2_45
RBC_Max	erythrocyte count	ESR2	CHEMBL1358	FULVESTRANT	metastases to spine	ESR2_45
RBC_Max	erythrocyte count	ESR2	CHEMBL193482	ESTRIOL	hypokalaemia	ESR2_46
RBC_Max	erythrocyte count	ESR2	CHEMBL193482	ESTRIOL	hyponatraemia	ESR2_46
RBC_Max	erythrocyte count	ESR2	CHEMBL2105395	OSPEMIFENE	crying	ESR2_47
RBC_Max	erythrocyte count	ESR2	CHEMBL2106615	BAZEDOXIFENE ACETATE	neck pain	ESR2_48
RBC_Max	erythrocyte count	ESR2	CHEMBL1201649	ESTROGENS, CONJUGATED	therapeutic response unexpected	ESR2_49
RBC_Max	erythrocyte count	ESR2	CHEMBL2105395	OSPEMIFENE	therapeutic response unexpected	ESR2_49
RBC_Max	erythrocyte count	ESR2	CHEMBL2106615	BAZEDOXIFENE ACETATE	therapeutic response unexpected	ESR2_49
RBC_Max	erythrocyte count	ESR2	CHEMBL2105395	OSPEMIFENE	dysmenorrhoea	ESR2_5
RBC_Max	erythrocyte count	ESR2	CHEMBL2106615	BAZEDOXIFENE ACETATE	premenstrual syndrome	ESR2_5
RBC_Max	erythrocyte count	ESR2	CHEMBL2106615	BAZEDOXIFENE ACETATE	diarrhoea	ESR2_50
RBC_Max	erythrocyte count	ESR2	CHEMBL2105395	OSPEMIFENE	palpitations	ESR2_51
RBC_Max	erythrocyte count	ESR2	CHEMBL1201649	ESTROGENS, CONJUGATED	burning sensation	ESR2_52
RBC_Max	erythrocyte count	ESR2	CHEMBL1201649	ESTROGENS, CONJUGATED	drug hypersensitivity	ESR2_53
RBC_Max	erythrocyte count	ESR2	CHEMBL1201649	ESTROGENS, CONJUGATED	alopecia	ESR2_54
RBC_Max	erythrocyte count	ESR2	CHEMBL2105395	OSPEMIFENE	alopecia	ESR2_54
RBC_Max	erythrocyte count	ESR2	CHEMBL1200721	ESTRAMUSTINE PHOSPHATE SODIUM	cellulitis streptococcal	ESR2_55
RBC_Max	erythrocyte count	ESR2	CHEMBL1116	RALOXIFENE HYDROCHLORIDE	muscle cramp	ESR2_56
RBC_Max	erythrocyte count	ESR2	CHEMBL2105395	OSPEMIFENE	muscle spasms	ESR2_56
RBC_Max	erythrocyte count	ESR2	CHEMBL2106615	BAZEDOXIFENE ACETATE	muscle spasms	ESR2_56
RBC_Max	erythrocyte count	ESR2	CHEMBL1201649	ESTROGENS, CONJUGATED	hormone level abnormal	ESR2_57
RBC_Max	erythrocyte count	ESR2	CHEMBL1116	RALOXIFENE HYDROCHLORIDE	retinal haemorrhage	ESR2_58
RBC_Max	erythrocyte count	ESR2	CHEMBL193482	ESTRIOL	blood creatine phosphokinase increased	ESR2_59
RBC_Max	erythrocyte count	ESR2	CHEMBL1201649	ESTROGENS, CONJUGATED	breast mass	ESR2_6
RBC_Max	erythrocyte count	ESR2	CHEMBL1201649	ESTROGENS, CONJUGATED	breast pain	ESR2_6
RBC_Max	erythrocyte count	ESR2	CHEMBL1201649	ESTROGENS, CONJUGATED	breast tenderness	ESR2_6
RBC_Max	erythrocyte count	ESR2	CHEMBL2105395	OSPEMIFENE	breast pain	ESR2_6
RBC_Max	erythrocyte count	ESR2	CHEMBL2105395	OSPEMIFENE	breast tenderness	ESR2_6
RBC_Max	erythrocyte count	ESR2	CHEMBL2106615	BAZEDOXIFENE ACETATE	breast tenderness	ESR2_6
RBC_Max	erythrocyte count	ESR2	CHEMBL1200675	TOREMIFENE CITRATE	ventricular fibrillation	ESR2_60
RBC_Max	erythrocyte count	ESR2	CHEMBL1200721	ESTRAMUSTINE PHOSPHATE SODIUM	phyllodes tumour	ESR2_61
RBC_Max	erythrocyte count	ESR2	CHEMBL1201649	ESTROGENS, CONJUGATED	fibrocystic breast disease	ESR2_62
RBC_Max	erythrocyte count	ESR2	CHEMBL1358	FULVESTRANT	pseudocirrhosis	ESR2_63
RBC_Max	erythrocyte count	ESR2	CHEMBL1200761	CHLOROTRIANISENE	pancreatic neuroendocrine tumour metastatic	ESR2_64
RBC_Max	erythrocyte count	ESR2	CHEMBL1201467	SYNTHETIC CONJUGATED ESTROGENS, B	hypoaesthesia facial	ESR2_65
RBC_Max	erythrocyte count	ESR2	CHEMBL2106615	BAZEDOXIFENE ACETATE	recalled product administered	ESR2_66
RBC_Max	erythrocyte count	ESR2	CHEMBL1116	RALOXIFENE HYDROCHLORIDE	fall	ESR2_67
RBC_Max	erythrocyte count	ESR2	CHEMBL1201467	SYNTHETIC CONJUGATED ESTROGENS, B	electrocardiogram t wave inversion	ESR2_68
RBC_Max	erythrocyte count	ESR2	CHEMBL1201467	SYNTHETIC CONJUGATED ESTROGENS, B	sinus tachycardia	ESR2_69
RBC_Max	erythrocyte count	ESR2	CHEMBL1358	FULVESTRANT	carbohydrate antigen 15-3 increased	ESR2_7
RBC_Max	erythrocyte count	ESR2	CHEMBL1358	FULVESTRANT	tumour marker increased	ESR2_7
RBC_Max	erythrocyte count	ESR2	CHEMBL1200675	TOREMIFENE CITRATE	lip swelling	ESR2_70
RBC_Max	erythrocyte count	ESR2	CHEMBL1116	RALOXIFENE HYDROCHLORIDE	visual acuity reduced	ESR2_71
RBC_Max	erythrocyte count	ESR2	CHEMBL1358	FULVESTRANT	metastases to skin	ESR2_72
RBC_Max	erythrocyte count	ESR2	CHEMBL1201467	SYNTHETIC CONJUGATED ESTROGENS, B	rhinitis	ESR2_73
RBC_Max	erythrocyte count	ESR2	CHEMBL2105395	OSPEMIFENE	vaginal odour	ESR2_74
RBC_Max	erythrocyte count	ESR2	CHEMBL1116	RALOXIFENE HYDROCHLORIDE	pulmonary embolism	ESR2_75
RBC_Max	erythrocyte count	ESR2	CHEMBL1200721	ESTRAMUSTINE PHOSPHATE SODIUM	polyuria	ESR2_76
RBC_Max	erythrocyte count	ESR2	CHEMBL1200721	ESTRAMUSTINE PHOSPHATE SODIUM	nicotinic acid deficiency	ESR2_77
RBC_Max	erythrocyte count	ESR2	CHEMBL1116	RALOXIFENE HYDROCHLORIDE	breast cancer in situ	ESR2_78
RBC_Max	erythrocyte count	ESR2	CHEMBL1201468	ESTROGENS, ESTERIFIED	breast cancer stage i	ESR2_78
RBC_Max	erythrocyte count	ESR2	CHEMBL1201649	ESTROGENS, CONJUGATED	breast cancer in situ	ESR2_78
RBC_Max	erythrocyte count	ESR2	CHEMBL2105395	OSPEMIFENE	orgasm abnormal	ESR2_79
RBC_Max	erythrocyte count	ESR2	CHEMBL1116	RALOXIFENE HYDROCHLORIDE	endometrial cancer	ESR2_8
RBC_Max	erythrocyte count	ESR2	CHEMBL1116	RALOXIFENE HYDROCHLORIDE	endometrial cancer stage i	ESR2_8
RBC_Max	erythrocyte count	ESR2	CHEMBL1116	RALOXIFENE HYDROCHLORIDE	uterine cancer	ESR2_8
RBC_Max	erythrocyte count	ESR2	CHEMBL1200675	TOREMIFENE CITRATE	endometrial adenocarcinoma	ESR2_8
RBC_Max	erythrocyte count	ESR2	CHEMBL1200675	TOREMIFENE CITRATE	uterine cancer	ESR2_8
RBC_Max	erythrocyte count	ESR2	CHEMBL1201649	ESTROGENS, CONJUGATED	endometrial cancer	ESR2_8
RBC_Max	erythrocyte count	ESR2	CHEMBL2105395	OSPEMIFENE	endometrial cancer	ESR2_8
RBC_Max	erythrocyte count	ESR2	CHEMBL2106615	BAZEDOXIFENE ACETATE	endometrial adenocarcinoma	ESR2_8
RBC_Max	erythrocyte count	ESR2	CHEMBL2106615	BAZEDOXIFENE ACETATE	endometrial cancer	ESR2_8
RBC_Max	erythrocyte count	ESR2	CHEMBL1201649	ESTROGENS, CONJUGATED	migraine	ESR2_80
RBC_Max	erythrocyte count	ESR2	CHEMBL1116	RALOXIFENE HYDROCHLORIDE	oestrogen receptor assay positive	ESR2_81
RBC_Max	erythrocyte count	ESR2	CHEMBL1201649	ESTROGENS, CONJUGATED	oestrogen receptor assay positive	ESR2_81
RBC_Max	erythrocyte count	ESR2	CHEMBL1201649	ESTROGENS, CONJUGATED	progesterone receptor assay positive	ESR2_81
RBC_Max	erythrocyte count	ESR2	CHEMBL1116	RALOXIFENE HYDROCHLORIDE	deep vein thrombosis	ESR2_82
RBC_Max	erythrocyte count	ESR2	CHEMBL1200721	ESTRAMUSTINE PHOSPHATE SODIUM	pleural effusion	ESR2_83
RBC_Max	erythrocyte count	ESR2	CHEMBL1358	FULVESTRANT	pleural effusion	ESR2_83
RBC_Max	erythrocyte count	ESR2	CHEMBL1358	FULVESTRANT	abdominal lymphadenopathy	ESR2_84
RBC_Max	erythrocyte count	ESR2	CHEMBL2105395	OSPEMIFENE	sensation of pressure	ESR2_85
RBC_Max	erythrocyte count	ESR2	CHEMBL1200721	ESTRAMUSTINE PHOSPHATE SODIUM	myelodysplastic syndrome	ESR2_86
RBC_Max	erythrocyte count	ESR2	CHEMBL1358	FULVESTRANT	pik3ca-activated mutation	ESR2_87
RBC_Max	erythrocyte count	ESR2	CHEMBL193482	ESTRIOL	rhabdomyolysis	ESR2_88
RBC_Max	erythrocyte count	ESR2	CHEMBL1116	RALOXIFENE HYDROCHLORIDE	body height decreased	ESR2_89
RBC_Max	erythrocyte count	ESR2	CHEMBL1201649	ESTROGENS, CONJUGATED	body height decreased	ESR2_89
RBC_Max	erythrocyte count	ESR2	CHEMBL1201467	SYNTHETIC CONJUGATED ESTROGENS, B	pharyngitis	ESR2_9
RBC_Max	erythrocyte count	ESR2	CHEMBL1201649	ESTROGENS, CONJUGATED	oral discomfort	ESR2_9
RBC_Max	erythrocyte count	ESR2	CHEMBL1358	FULVESTRANT	bone lesion	ESR2_90
RBC_Max	erythrocyte count	ESR2	CHEMBL1200721	ESTRAMUSTINE PHOSPHATE SODIUM	hospice care	ESR2_91
RBC_Max	erythrocyte count	ESR2	CHEMBL1200675	TOREMIFENE CITRATE	lung cyst benign	ESR2_92
RBC_Max	erythrocyte count	ESR2	CHEMBL193482	ESTRIOL	inguinal hernia	ESR2_93
RBC_Max	erythrocyte count	ESR2	CHEMBL1201467	SYNTHETIC CONJUGATED ESTROGENS, B	ear congestion	ESR2_94
RBC_Max	erythrocyte count	ESR2	CHEMBL1200721	ESTRAMUSTINE PHOSPHATE SODIUM	nail disorder	ESR2_95
RBC_Max	erythrocyte count	ESR2	CHEMBL1201649	ESTROGENS, CONJUGATED	schizoaffective disorder	ESR2_96
RBC_Max	erythrocyte count	ESR2	CHEMBL1201649	ESTROGENS, CONJUGATED	onychomadesis	ESR2_97
RBC_Max	erythrocyte count	ESR2	CHEMBL1201649	ESTROGENS, CONJUGATED	anxiety	ESR2_98
RBC_Max	erythrocyte count	ESR2	CHEMBL193482	ESTRIOL	hypochloraemia	ESR2_99
RBC_Max	erythrocyte count	F12	CHEMBL4297549	HUMAN C1-ESTERASE INHIBITOR	localised oedema	F12_0
RBC_Max	erythrocyte count	F12	CHEMBL4297549	HUMAN C1-ESTERASE INHIBITOR	respiratory tract oedema	F12_0
RBC_Max	erythrocyte count	F12	CHEMBL4297549	HUMAN C1-ESTERASE INHIBITOR	angioedema	F12_1
RBC_Max	erythrocyte count	F12	CHEMBL4297549	HUMAN C1-ESTERASE INHIBITOR	hereditary angioedema	F12_1
RBC_Max	erythrocyte count	F12	CHEMBL4297549	HUMAN C1-ESTERASE INHIBITOR	product preparation issue	F12_10
RBC_Max	erythrocyte count	F12	CHEMBL4297549	HUMAN C1-ESTERASE INHIBITOR	poor venous access	F12_11
RBC_Max	erythrocyte count	F12	CHEMBL4297549	HUMAN C1-ESTERASE INHIBITOR	swelling face	F12_12
RBC_Max	erythrocyte count	F12	CHEMBL4297549	HUMAN C1-ESTERASE INHIBITOR	laryngeal oedema	F12_2
RBC_Max	erythrocyte count	F12	CHEMBL4297549	HUMAN C1-ESTERASE INHIBITOR	pharyngeal oedema	F12_2
RBC_Max	erythrocyte count	F12	CHEMBL4297549	HUMAN C1-ESTERASE INHIBITOR	swollen tongue	F12_3
RBC_Max	erythrocyte count	F12	CHEMBL4297549	HUMAN C1-ESTERASE INHIBITOR	drug interaction	F12_4
RBC_Max	erythrocyte count	F12	CHEMBL4297549	HUMAN C1-ESTERASE INHIBITOR	local swelling	F12_5
RBC_Max	erythrocyte count	F12	CHEMBL4297549	HUMAN C1-ESTERASE INHIBITOR	swelling	F12_5
RBC_Max	erythrocyte count	F12	CHEMBL4297549	HUMAN C1-ESTERASE INHIBITOR	therapy change	F12_6
RBC_Max	erythrocyte count	F12	CHEMBL4297549	HUMAN C1-ESTERASE INHIBITOR	diarrhoea	F12_7
RBC_Max	erythrocyte count	F12	CHEMBL4297549	HUMAN C1-ESTERASE INHIBITOR	infusion related reaction	F12_8
RBC_Max	erythrocyte count	F12	CHEMBL4297549	HUMAN C1-ESTERASE INHIBITOR	abdominal distension	F12_9
RBC_Max	erythrocyte count	HDAC5	CHEMBL343448	ROMIDEPSIN	decreased appetite	HDAC5_0
RBC_Max	erythrocyte count	HDAC5	CHEMBL3545368	PANOBINOSTAT LACTATE	dehydration	HDAC5_0
RBC_Max	erythrocyte count	HDAC5	CHEMBL3545368	PANOBINOSTAT LACTATE	autonomic neuropathy	HDAC5_1
RBC_Max	erythrocyte count	HDAC5	CHEMBL3545368	PANOBINOSTAT LACTATE	neuropathy peripheral	HDAC5_1
RBC_Max	erythrocyte count	HDAC5	CHEMBL343448	ROMIDEPSIN	nausea	HDAC5_10
RBC_Max	erythrocyte count	HDAC5	CHEMBL343448	ROMIDEPSIN	vomiting	HDAC5_10
RBC_Max	erythrocyte count	HDAC5	CHEMBL3545368	PANOBINOSTAT LACTATE	nausea	HDAC5_10
RBC_Max	erythrocyte count	HDAC5	CHEMBL3545368	PANOBINOSTAT LACTATE	vomiting	HDAC5_10
RBC_Max	erythrocyte count	HDAC5	CHEMBL343448	ROMIDEPSIN	febrile neutropenia	HDAC5_11
RBC_Max	erythrocyte count	HDAC5	CHEMBL343448	ROMIDEPSIN	neutropenia	HDAC5_11
RBC_Max	erythrocyte count	HDAC5	CHEMBL408513	BELINOSTAT	neutrophil count decreased	HDAC5_11
RBC_Max	erythrocyte count	HDAC5	CHEMBL3545368	PANOBINOSTAT LACTATE	febrile neutropenia	HDAC5_11
RBC_Max	erythrocyte count	HDAC5	CHEMBL3545368	PANOBINOSTAT LACTATE	neutrophil count decreased	HDAC5_11
RBC_Max	erythrocyte count	HDAC5	CHEMBL3545368	PANOBINOSTAT LACTATE	hypokalaemia	HDAC5_12
RBC_Max	erythrocyte count	HDAC5	CHEMBL3545368	PANOBINOSTAT LACTATE	candida infection	HDAC5_13
RBC_Max	erythrocyte count	HDAC5	CHEMBL408513	BELINOSTAT	peripheral t-cell lymphoma unspecified recurrent	HDAC5_14
RBC_Max	erythrocyte count	HDAC5	CHEMBL3545368	PANOBINOSTAT LACTATE	urinary tract infection viral	HDAC5_15
RBC_Max	erythrocyte count	HDAC5	CHEMBL3545368	PANOBINOSTAT LACTATE	brain stem glioma	HDAC5_16
RBC_Max	erythrocyte count	HDAC5	CHEMBL3545368	PANOBINOSTAT LACTATE	ileus	HDAC5_17
RBC_Max	erythrocyte count	HDAC5	CHEMBL3545368	PANOBINOSTAT LACTATE	ileus paralytic	HDAC5_17
RBC_Max	erythrocyte count	HDAC5	CHEMBL3545368	PANOBINOSTAT LACTATE	lung infection	HDAC5_18
RBC_Max	erythrocyte count	HDAC5	CHEMBL3545368	PANOBINOSTAT LACTATE	pneumonia	HDAC5_18
RBC_Max	erythrocyte count	HDAC5	CHEMBL408513	BELINOSTAT	salmonella bacteraemia	HDAC5_19
RBC_Max	erythrocyte count	HDAC5	CHEMBL3545368	PANOBINOSTAT LACTATE	bacteraemia	HDAC5_19
RBC_Max	erythrocyte count	HDAC5	CHEMBL408513	BELINOSTAT	hypocalcaemia	HDAC5_2
RBC_Max	erythrocyte count	HDAC5	CHEMBL408513	BELINOSTAT	hypomagnesaemia	HDAC5_2
RBC_Max	erythrocyte count	HDAC5	CHEMBL408513	BELINOSTAT	hypophosphataemia	HDAC5_2
RBC_Max	erythrocyte count	HDAC5	CHEMBL3545368	PANOBINOSTAT LACTATE	blood phosphorus decreased	HDAC5_2
RBC_Max	erythrocyte count	HDAC5	CHEMBL3545368	PANOBINOSTAT LACTATE	hypophosphataemia	HDAC5_2
RBC_Max	erythrocyte count	HDAC5	CHEMBL3545368	PANOBINOSTAT LACTATE	plasma cell myeloma	HDAC5_20
RBC_Max	erythrocyte count	HDAC5	CHEMBL343448	ROMIDEPSIN	extravasation	HDAC5_21
RBC_Max	erythrocyte count	HDAC5	CHEMBL343448	ROMIDEPSIN	infusion site extravasation	HDAC5_21
RBC_Max	erythrocyte count	HDAC5	CHEMBL343448	ROMIDEPSIN	platelet count decreased	HDAC5_22
RBC_Max	erythrocyte count	HDAC5	CHEMBL343448	ROMIDEPSIN	thrombocytopenia	HDAC5_22
RBC_Max	erythrocyte count	HDAC5	CHEMBL3545368	PANOBINOSTAT LACTATE	platelet count decreased	HDAC5_22
RBC_Max	erythrocyte count	HDAC5	CHEMBL3545368	PANOBINOSTAT LACTATE	thrombocytopenia	HDAC5_22
RBC_Max	erythrocyte count	HDAC5	CHEMBL408513	BELINOSTAT	phlebitis	HDAC5_23
RBC_Max	erythrocyte count	HDAC5	CHEMBL343448	ROMIDEPSIN	angioimmunoblastic t-cell lymphoma	HDAC5_24
RBC_Max	erythrocyte count	HDAC5	CHEMBL343448	ROMIDEPSIN	peripheral t-cell lymphoma unspecified	HDAC5_24
RBC_Max	erythrocyte count	HDAC5	CHEMBL343448	ROMIDEPSIN	t-cell lymphoma	HDAC5_24
RBC_Max	erythrocyte count	HDAC5	CHEMBL3545368	PANOBINOSTAT LACTATE	blood creatinine increased	HDAC5_25
RBC_Max	erythrocyte count	HDAC5	CHEMBL3545368	PANOBINOSTAT LACTATE	haematemesis	HDAC5_26
RBC_Max	erythrocyte count	HDAC5	CHEMBL408513	BELINOSTAT	embolism	HDAC5_27
RBC_Max	erythrocyte count	HDAC5	CHEMBL343448	ROMIDEPSIN	troponin i increased	HDAC5_28
RBC_Max	erythrocyte count	HDAC5	CHEMBL343448	ROMIDEPSIN	pyrexia	HDAC5_29
RBC_Max	erythrocyte count	HDAC5	CHEMBL3545368	PANOBINOSTAT LACTATE	pyrexia	HDAC5_29
RBC_Max	erythrocyte count	HDAC5	CHEMBL343448	ROMIDEPSIN	febrile bone marrow aplasia	HDAC5_3
RBC_Max	erythrocyte count	HDAC5	CHEMBL3545368	PANOBINOSTAT LACTATE	bone marrow failure	HDAC5_3
RBC_Max	erythrocyte count	HDAC5	CHEMBL343448	ROMIDEPSIN	atrial fibrillation	HDAC5_30
RBC_Max	erythrocyte count	HDAC5	CHEMBL3545368	PANOBINOSTAT LACTATE	atrial fibrillation	HDAC5_30
RBC_Max	erythrocyte count	HDAC5	CHEMBL343448	ROMIDEPSIN	amenorrhoea	HDAC5_31
RBC_Max	erythrocyte count	HDAC5	CHEMBL3545368	PANOBINOSTAT LACTATE	supraventricular tachycardia	HDAC5_32
RBC_Max	erythrocyte count	HDAC5	CHEMBL343448	ROMIDEPSIN	electrocardiogram qt prolonged	HDAC5_33
RBC_Max	erythrocyte count	HDAC5	CHEMBL3545368	PANOBINOSTAT LACTATE	electrocardiogram qt prolonged	HDAC5_33
RBC_Max	erythrocyte count	HDAC5	CHEMBL343448	ROMIDEPSIN	tumour lysis syndrome	HDAC5_34
RBC_Max	erythrocyte count	HDAC5	CHEMBL3545368	PANOBINOSTAT LACTATE	tumour lysis syndrome	HDAC5_34
RBC_Max	erythrocyte count	HDAC5	CHEMBL3545368	PANOBINOSTAT LACTATE	electrocardiogram st segment abnormal	HDAC5_35
RBC_Max	erythrocyte count	HDAC5	CHEMBL3545368	PANOBINOSTAT LACTATE	lung consolidation	HDAC5_36
RBC_Max	erythrocyte count	HDAC5	CHEMBL3545368	PANOBINOSTAT LACTATE	fatigue	HDAC5_37
RBC_Max	erythrocyte count	HDAC5	CHEMBL408513	BELINOSTAT	infusion site pain	HDAC5_38
RBC_Max	erythrocyte count	HDAC5	CHEMBL343448	ROMIDEPSIN	acute pulmonary oedema	HDAC5_39
RBC_Max	erythrocyte count	HDAC5	CHEMBL3545368	PANOBINOSTAT LACTATE	pelvic venous thrombosis	HDAC5_4
RBC_Max	erythrocyte count	HDAC5	CHEMBL3545368	PANOBINOSTAT LACTATE	vena cava thrombosis	HDAC5_4
RBC_Max	erythrocyte count	HDAC5	CHEMBL408513	BELINOSTAT	lymphocyte count decreased	HDAC5_40
RBC_Max	erythrocyte count	HDAC5	CHEMBL3545368	PANOBINOSTAT LACTATE	white blood cell count decreased	HDAC5_40
RBC_Max	erythrocyte count	HDAC5	CHEMBL3545368	PANOBINOSTAT LACTATE	concomitant disease aggravated	HDAC5_41
RBC_Max	erythrocyte count	HDAC5	CHEMBL3545368	PANOBINOSTAT LACTATE	encephalitis toxic	HDAC5_42
RBC_Max	erythrocyte count	HDAC5	CHEMBL3545368	PANOBINOSTAT LACTATE	hypercalcaemia	HDAC5_43
RBC_Max	erythrocyte count	HDAC5	CHEMBL3545368	PANOBINOSTAT LACTATE	eructation	HDAC5_44
RBC_Max	erythrocyte count	HDAC5	CHEMBL343448	ROMIDEPSIN	anaemia	HDAC5_45
RBC_Max	erythrocyte count	HDAC5	CHEMBL3545368	PANOBINOSTAT LACTATE	anaemia	HDAC5_45
RBC_Max	erythrocyte count	HDAC5	CHEMBL3545368	PANOBINOSTAT LACTATE	orthostatic hypotension	HDAC5_46
RBC_Max	erythrocyte count	HDAC5	CHEMBL408513	BELINOSTAT	non-cardiac chest pain	HDAC5_47
RBC_Max	erythrocyte count	HDAC5	CHEMBL343448	ROMIDEPSIN	anaplastic large-cell lymphoma	HDAC5_48
RBC_Max	erythrocyte count	HDAC5	CHEMBL408513	BELINOSTAT	meningoencephalitis viral	HDAC5_49
RBC_Max	erythrocyte count	HDAC5	CHEMBL343448	ROMIDEPSIN	cytopenia	HDAC5_5
RBC_Max	erythrocyte count	HDAC5	CHEMBL343448	ROMIDEPSIN	pancytopenia	HDAC5_5
RBC_Max	erythrocyte count	HDAC5	CHEMBL3545368	PANOBINOSTAT LACTATE	pleocytosis	HDAC5_5
RBC_Max	erythrocyte count	HDAC5	CHEMBL3545368	PANOBINOSTAT LACTATE	subdural haemorrhage	HDAC5_50
RBC_Max	erythrocyte count	HDAC5	CHEMBL343448	ROMIDEPSIN	cytomegalovirus chorioretinitis	HDAC5_51
RBC_Max	erythrocyte count	HDAC5	CHEMBL343448	ROMIDEPSIN	mycosis fungoides	HDAC5_52
RBC_Max	erythrocyte count	HDAC5	CHEMBL343448	ROMIDEPSIN	dysgeusia	HDAC5_53
RBC_Max	erythrocyte count	HDAC5	CHEMBL3545368	PANOBINOSTAT LACTATE	diarrhoea	HDAC5_54
RBC_Max	erythrocyte count	HDAC5	CHEMBL343448	ROMIDEPSIN	haematotoxicity	HDAC5_55
RBC_Max	erythrocyte count	HDAC5	CHEMBL343448	ROMIDEPSIN	hypoalbuminaemia	HDAC5_6
RBC_Max	erythrocyte count	HDAC5	CHEMBL408513	BELINOSTAT	hypoalbuminaemia	HDAC5_6
RBC_Max	erythrocyte count	HDAC5	CHEMBL3545368	PANOBINOSTAT LACTATE	haemoglobin decreased	HDAC5_6
RBC_Max	erythrocyte count	HDAC5	CHEMBL3545368	PANOBINOSTAT LACTATE	disease progression	HDAC5_7
RBC_Max	erythrocyte count	HDAC5	CHEMBL3545368	PANOBINOSTAT LACTATE	malignant neoplasm progression	HDAC5_7
RBC_Max	erythrocyte count	HDAC5	CHEMBL3545368	PANOBINOSTAT LACTATE	pneumatosis intestinalis	HDAC5_8
RBC_Max	erythrocyte count	HDAC5	CHEMBL3545368	PANOBINOSTAT LACTATE	pneumomediastinum	HDAC5_8
RBC_Max	erythrocyte count	HDAC5	CHEMBL3545368	PANOBINOSTAT LACTATE	pneumoperitoneum	HDAC5_8
RBC_Max	erythrocyte count	HDAC5	CHEMBL3545368	PANOBINOSTAT LACTATE	enteritis	HDAC5_9
RBC_Max	erythrocyte count	HDAC5	CHEMBL3545368	PANOBINOSTAT LACTATE	enteritis infectious	HDAC5_9
RBC_Max	erythrocyte count	HDAC5	CHEMBL3545368	PANOBINOSTAT LACTATE	gastrointestinal disorder	HDAC5_9
RBC_Max	erythrocyte count	MAP2K2	CHEMBL3187723	BINIMETINIB	decreased appetite	MAP2K2_0
RBC_Max	erythrocyte count	MAP2K2	CHEMBL2103875	TRAMETINIB	dehydration	MAP2K2_0
RBC_Max	erythrocyte count	MAP2K2	CHEMBL2105684	SELUMETINIB SULFATE	dehydration	MAP2K2_0
RBC_Max	erythrocyte count	MAP2K2	CHEMBL2364607	COBIMETINIB FUMARATE	dizziness	MAP2K2_1
RBC_Max	erythrocyte count	MAP2K2	CHEMBL3187723	BINIMETINIB	nausea	MAP2K2_1
RBC_Max	erythrocyte count	MAP2K2	CHEMBL3187723	BINIMETINIB	vomiting	MAP2K2_1
RBC_Max	erythrocyte count	MAP2K2	CHEMBL1614701	SELUMETINIB	acne	MAP2K2_10
RBC_Max	erythrocyte count	MAP2K2	CHEMBL1614701	SELUMETINIB	dermatitis acneiform	MAP2K2_10
RBC_Max	erythrocyte count	MAP2K2	CHEMBL2105741	TRAMETINIB DIMETHYL SULFOXIDE	dermatitis acneiform	MAP2K2_10
RBC_Max	erythrocyte count	MAP2K2	CHEMBL2146883	COBIMETINIB	dermatitis acneiform	MAP2K2_10
RBC_Max	erythrocyte count	MAP2K2	CHEMBL2364607	COBIMETINIB FUMARATE	dermatitis acneiform	MAP2K2_10
RBC_Max	erythrocyte count	MAP2K2	CHEMBL2103875	TRAMETINIB	dermatitis acneiform	MAP2K2_10
RBC_Max	erythrocyte count	MAP2K2	CHEMBL2105684	SELUMETINIB SULFATE	acne	MAP2K2_10
RBC_Max	erythrocyte count	MAP2K2	CHEMBL2105684	SELUMETINIB SULFATE	dermatitis acneiform	MAP2K2_10
RBC_Max	erythrocyte count	MAP2K2	CHEMBL2364607	COBIMETINIB FUMARATE	oral candidiasis	MAP2K2_11
RBC_Max	erythrocyte count	MAP2K2	CHEMBL2105684	SELUMETINIB SULFATE	retinal artery occlusion	MAP2K2_12
RBC_Max	erythrocyte count	MAP2K2	CHEMBL2146883	COBIMETINIB	pneumonitis	MAP2K2_13
RBC_Max	erythrocyte count	MAP2K2	CHEMBL2364607	COBIMETINIB FUMARATE	pneumonitis	MAP2K2_13
RBC_Max	erythrocyte count	MAP2K2	CHEMBL3187723	BINIMETINIB	pneumonitis	MAP2K2_13
RBC_Max	erythrocyte count	MAP2K2	CHEMBL2146883	COBIMETINIB	hyperthyroidism	MAP2K2_14
RBC_Max	erythrocyte count	MAP2K2	CHEMBL2364607	COBIMETINIB FUMARATE	hyperthyroidism	MAP2K2_14
RBC_Max	erythrocyte count	MAP2K2	CHEMBL2105741	TRAMETINIB DIMETHYL SULFOXIDE	malignant melanoma	MAP2K2_15
RBC_Max	erythrocyte count	MAP2K2	CHEMBL2105741	TRAMETINIB DIMETHYL SULFOXIDE	metastatic malignant melanoma	MAP2K2_15
RBC_Max	erythrocyte count	MAP2K2	CHEMBL2103875	TRAMETINIB	malignant melanoma	MAP2K2_15
RBC_Max	erythrocyte count	MAP2K2	CHEMBL2103875	TRAMETINIB	metastatic malignant melanoma	MAP2K2_15
RBC_Max	erythrocyte count	MAP2K2	CHEMBL2146883	COBIMETINIB	skin toxicity	MAP2K2_16
RBC_Max	erythrocyte count	MAP2K2	CHEMBL2146883	COBIMETINIB	toxic skin eruption	MAP2K2_16
RBC_Max	erythrocyte count	MAP2K2	CHEMBL2364607	COBIMETINIB FUMARATE	skin toxicity	MAP2K2_16
RBC_Max	erythrocyte count	MAP2K2	CHEMBL2364607	COBIMETINIB FUMARATE	toxic skin eruption	MAP2K2_16
RBC_Max	erythrocyte count	MAP2K2	CHEMBL3187723	BINIMETINIB	vitreous floaters	MAP2K2_17
RBC_Max	erythrocyte count	MAP2K2	CHEMBL3187723	BINIMETINIB	transient acantholytic dermatosis	MAP2K2_18
RBC_Max	erythrocyte count	MAP2K2	CHEMBL1614701	SELUMETINIB	blood creatine phosphokinase decreased	MAP2K2_19
RBC_Max	erythrocyte count	MAP2K2	CHEMBL1614701	SELUMETINIB	blood creatine phosphokinase increased	MAP2K2_19
RBC_Max	erythrocyte count	MAP2K2	CHEMBL2105741	TRAMETINIB DIMETHYL SULFOXIDE	blood creatine phosphokinase increased	MAP2K2_19
RBC_Max	erythrocyte count	MAP2K2	CHEMBL2146883	COBIMETINIB	blood creatine phosphokinase increased	MAP2K2_19
RBC_Max	erythrocyte count	MAP2K2	CHEMBL2364607	COBIMETINIB FUMARATE	blood creatine phosphokinase increased	MAP2K2_19
RBC_Max	erythrocyte count	MAP2K2	CHEMBL3187723	BINIMETINIB	blood creatine phosphokinase increased	MAP2K2_19
RBC_Max	erythrocyte count	MAP2K2	CHEMBL2103875	TRAMETINIB	blood creatine phosphokinase increased	MAP2K2_19
RBC_Max	erythrocyte count	MAP2K2	CHEMBL2105684	SELUMETINIB SULFATE	blood creatine phosphokinase decreased	MAP2K2_19
RBC_Max	erythrocyte count	MAP2K2	CHEMBL2105684	SELUMETINIB SULFATE	blood creatine phosphokinase increased	MAP2K2_19
RBC_Max	erythrocyte count	MAP2K2	CHEMBL2105741	TRAMETINIB DIMETHYL SULFOXIDE	visual impairment	MAP2K2_2
RBC_Max	erythrocyte count	MAP2K2	CHEMBL3187723	BINIMETINIB	vision blurred	MAP2K2_2
RBC_Max	erythrocyte count	MAP2K2	CHEMBL3187723	BINIMETINIB	visual impairment	MAP2K2_2
RBC_Max	erythrocyte count	MAP2K2	CHEMBL2103875	TRAMETINIB	visual impairment	MAP2K2_2
RBC_Max	erythrocyte count	MAP2K2	CHEMBL1614701	SELUMETINIB	retinal toxicity	MAP2K2_20
RBC_Max	erythrocyte count	MAP2K2	CHEMBL3187723	BINIMETINIB	ocular toxicity	MAP2K2_20
RBC_Max	erythrocyte count	MAP2K2	CHEMBL2105684	SELUMETINIB SULFATE	retinal toxicity	MAP2K2_20
RBC_Max	erythrocyte count	MAP2K2	CHEMBL2146883	COBIMETINIB	stevens-johnson syndrome	MAP2K2_21
RBC_Max	erythrocyte count	MAP2K2	CHEMBL2364607	COBIMETINIB FUMARATE	stevens-johnson syndrome	MAP2K2_21
RBC_Max	erythrocyte count	MAP2K2	CHEMBL3187723	BINIMETINIB	colitis	MAP2K2_22
RBC_Max	erythrocyte count	MAP2K2	CHEMBL2146883	COBIMETINIB	acute kidney injury	MAP2K2_23
RBC_Max	erythrocyte count	MAP2K2	CHEMBL2364607	COBIMETINIB FUMARATE	acute kidney injury	MAP2K2_23
RBC_Max	erythrocyte count	MAP2K2	CHEMBL3187723	BINIMETINIB	acute kidney injury	MAP2K2_23
RBC_Max	erythrocyte count	MAP2K2	CHEMBL2146883	COBIMETINIB	rash maculo-papular	MAP2K2_24
RBC_Max	erythrocyte count	MAP2K2	CHEMBL2364607	COBIMETINIB FUMARATE	rash maculo-papular	MAP2K2_24
RBC_Max	erythrocyte count	MAP2K2	CHEMBL2105684	SELUMETINIB SULFATE	malignant pleural effusion	MAP2K2_25
RBC_Max	erythrocyte count	MAP2K2	CHEMBL2146883	COBIMETINIB	rhabdomyolysis	MAP2K2_26
RBC_Max	erythrocyte count	MAP2K2	CHEMBL2364607	COBIMETINIB FUMARATE	rhabdomyolysis	MAP2K2_26
RBC_Max	erythrocyte count	MAP2K2	CHEMBL2105741	TRAMETINIB DIMETHYL SULFOXIDE	haemophagocytic lymphohistiocytosis	MAP2K2_27
RBC_Max	erythrocyte count	MAP2K2	CHEMBL2105741	TRAMETINIB DIMETHYL SULFOXIDE	uveitis	MAP2K2_28
RBC_Max	erythrocyte count	MAP2K2	CHEMBL2146883	COBIMETINIB	uveitis	MAP2K2_28
RBC_Max	erythrocyte count	MAP2K2	CHEMBL2364607	COBIMETINIB FUMARATE	uveitis	MAP2K2_28
RBC_Max	erythrocyte count	MAP2K2	CHEMBL3187723	BINIMETINIB	uveitis	MAP2K2_28
RBC_Max	erythrocyte count	MAP2K2	CHEMBL2103875	TRAMETINIB	uveitis	MAP2K2_28
RBC_Max	erythrocyte count	MAP2K2	CHEMBL2146883	COBIMETINIB	cholestasis	MAP2K2_29
RBC_Max	erythrocyte count	MAP2K2	CHEMBL2364607	COBIMETINIB FUMARATE	cholestasis	MAP2K2_29
RBC_Max	erythrocyte count	MAP2K2	CHEMBL1614701	SELUMETINIB	neoplasm	MAP2K2_3
RBC_Max	erythrocyte count	MAP2K2	CHEMBL2105741	TRAMETINIB DIMETHYL SULFOXIDE	malignant neoplasm progression	MAP2K2_3
RBC_Max	erythrocyte count	MAP2K2	CHEMBL3187723	BINIMETINIB	disease progression	MAP2K2_3
RBC_Max	erythrocyte count	MAP2K2	CHEMBL3187723	BINIMETINIB	neoplasm progression	MAP2K2_3
RBC_Max	erythrocyte count	MAP2K2	CHEMBL3187723	BINIMETINIB	second primary malignancy	MAP2K2_3
RBC_Max	erythrocyte count	MAP2K2	CHEMBL2103875	TRAMETINIB	malignant neoplasm progression	MAP2K2_3
RBC_Max	erythrocyte count	MAP2K2	CHEMBL2105684	SELUMETINIB SULFATE	malignant neoplasm progression	MAP2K2_3
RBC_Max	erythrocyte count	MAP2K2	CHEMBL2105684	SELUMETINIB SULFATE	neoplasm	MAP2K2_3
RBC_Max	erythrocyte count	MAP2K2	CHEMBL2146883	COBIMETINIB	general physical health deterioration	MAP2K2_30
RBC_Max	erythrocyte count	MAP2K2	CHEMBL2364607	COBIMETINIB FUMARATE	general physical health deterioration	MAP2K2_30
RBC_Max	erythrocyte count	MAP2K2	CHEMBL2105741	TRAMETINIB DIMETHYL SULFOXIDE	panniculitis	MAP2K2_31
RBC_Max	erythrocyte count	MAP2K2	CHEMBL2103875	TRAMETINIB	panniculitis	MAP2K2_31
RBC_Max	erythrocyte count	MAP2K2	CHEMBL3187723	BINIMETINIB	large intestinal ulcer	MAP2K2_32
RBC_Max	erythrocyte count	MAP2K2	CHEMBL3187723	BINIMETINIB	hepatic function abnormal	MAP2K2_33
RBC_Max	erythrocyte count	MAP2K2	CHEMBL1614701	SELUMETINIB	paronychia	MAP2K2_34
RBC_Max	erythrocyte count	MAP2K2	CHEMBL2105684	SELUMETINIB SULFATE	paronychia	MAP2K2_34
RBC_Max	erythrocyte count	MAP2K2	CHEMBL2105741	TRAMETINIB DIMETHYL SULFOXIDE	metastases to central nervous system	MAP2K2_35
RBC_Max	erythrocyte count	MAP2K2	CHEMBL2146883	COBIMETINIB	metastases to central nervous system	MAP2K2_35
RBC_Max	erythrocyte count	MAP2K2	CHEMBL2364607	COBIMETINIB FUMARATE	metastases to central nervous system	MAP2K2_35
RBC_Max	erythrocyte count	MAP2K2	CHEMBL2103875	TRAMETINIB	metastases to central nervous system	MAP2K2_35
RBC_Max	erythrocyte count	MAP2K2	CHEMBL2146883	COBIMETINIB	drug reaction with eosinophilia and systemic symptoms	MAP2K2_36
RBC_Max	erythrocyte count	MAP2K2	CHEMBL2364607	COBIMETINIB FUMARATE	drug reaction with eosinophilia and systemic symptoms	MAP2K2_36
RBC_Max	erythrocyte count	MAP2K2	CHEMBL2364607	COBIMETINIB FUMARATE	hypokalaemia	MAP2K2_37
RBC_Max	erythrocyte count	MAP2K2	CHEMBL3187723	BINIMETINIB	death	MAP2K2_38
RBC_Max	erythrocyte count	MAP2K2	CHEMBL2146883	COBIMETINIB	diarrhoea	MAP2K2_39
RBC_Max	erythrocyte count	MAP2K2	CHEMBL2364607	COBIMETINIB FUMARATE	diarrhoea	MAP2K2_39
RBC_Max	erythrocyte count	MAP2K2	CHEMBL3187723	BINIMETINIB	diarrhoea	MAP2K2_39
RBC_Max	erythrocyte count	MAP2K2	CHEMBL1614701	SELUMETINIB	detachment of retinal pigment epithelium	MAP2K2_4
RBC_Max	erythrocyte count	MAP2K2	CHEMBL1614701	SELUMETINIB	retinal detachment	MAP2K2_4
RBC_Max	erythrocyte count	MAP2K2	CHEMBL2105741	TRAMETINIB DIMETHYL SULFOXIDE	detachment of retinal pigment epithelium	MAP2K2_4
RBC_Max	erythrocyte count	MAP2K2	CHEMBL2146883	COBIMETINIB	retinal detachment	MAP2K2_4
RBC_Max	erythrocyte count	MAP2K2	CHEMBL2146883	COBIMETINIB	serous retinal detachment	MAP2K2_4
RBC_Max	erythrocyte count	MAP2K2	CHEMBL2364607	COBIMETINIB FUMARATE	retinal detachment	MAP2K2_4
RBC_Max	erythrocyte count	MAP2K2	CHEMBL2364607	COBIMETINIB FUMARATE	serous retinal detachment	MAP2K2_4
RBC_Max	erythrocyte count	MAP2K2	CHEMBL2364607	COBIMETINIB FUMARATE	serous retinopathy	MAP2K2_4
RBC_Max	erythrocyte count	MAP2K2	CHEMBL3187723	BINIMETINIB	retinal detachment	MAP2K2_4
RBC_Max	erythrocyte count	MAP2K2	CHEMBL3187723	BINIMETINIB	serous retinal detachment	MAP2K2_4
RBC_Max	erythrocyte count	MAP2K2	CHEMBL3187723	BINIMETINIB	serous retinopathy	MAP2K2_4
RBC_Max	erythrocyte count	MAP2K2	CHEMBL2146883	COBIMETINIB	erythema multiforme	MAP2K2_40
RBC_Max	erythrocyte count	MAP2K2	CHEMBL2364607	COBIMETINIB FUMARATE	erythema multiforme	MAP2K2_40
RBC_Max	erythrocyte count	MAP2K2	CHEMBL3187723	BINIMETINIB	hospice care	MAP2K2_41
RBC_Max	erythrocyte count	MAP2K2	CHEMBL2105684	SELUMETINIB SULFATE	hypoalbuminaemia	MAP2K2_42
RBC_Max	erythrocyte count	MAP2K2	CHEMBL2105741	TRAMETINIB DIMETHYL SULFOXIDE	rash	MAP2K2_43
RBC_Max	erythrocyte count	MAP2K2	CHEMBL2146883	COBIMETINIB	rash	MAP2K2_43
RBC_Max	erythrocyte count	MAP2K2	CHEMBL2364607	COBIMETINIB FUMARATE	rash	MAP2K2_43
RBC_Max	erythrocyte count	MAP2K2	CHEMBL2103875	TRAMETINIB	rash	MAP2K2_43
RBC_Max	erythrocyte count	MAP2K2	CHEMBL2105684	SELUMETINIB SULFATE	rash	MAP2K2_43
RBC_Max	erythrocyte count	MAP2K2	CHEMBL2146883	COBIMETINIB	electrocardiogram qt prolonged	MAP2K2_44
RBC_Max	erythrocyte count	MAP2K2	CHEMBL2364607	COBIMETINIB FUMARATE	electrocardiogram qt prolonged	MAP2K2_44
RBC_Max	erythrocyte count	MAP2K2	CHEMBL2146883	COBIMETINIB	hyperkeratosis	MAP2K2_45
RBC_Max	erythrocyte count	MAP2K2	CHEMBL2364607	COBIMETINIB FUMARATE	hyperkeratosis	MAP2K2_45
RBC_Max	erythrocyte count	MAP2K2	CHEMBL2146883	COBIMETINIB	hepatitis	MAP2K2_46
RBC_Max	erythrocyte count	MAP2K2	CHEMBL2364607	COBIMETINIB FUMARATE	hepatitis	MAP2K2_46
RBC_Max	erythrocyte count	MAP2K2	CHEMBL1614701	SELUMETINIB	chorioretinopathy	MAP2K2_47
RBC_Max	erythrocyte count	MAP2K2	CHEMBL2105741	TRAMETINIB DIMETHYL SULFOXIDE	chorioretinopathy	MAP2K2_47
RBC_Max	erythrocyte count	MAP2K2	CHEMBL2146883	COBIMETINIB	chorioretinopathy	MAP2K2_47
RBC_Max	erythrocyte count	MAP2K2	CHEMBL2364607	COBIMETINIB FUMARATE	chorioretinopathy	MAP2K2_47
RBC_Max	erythrocyte count	MAP2K2	CHEMBL2103875	TRAMETINIB	chorioretinopathy	MAP2K2_47
RBC_Max	erythrocyte count	MAP2K2	CHEMBL1614701	SELUMETINIB	retinopathy	MAP2K2_5
RBC_Max	erythrocyte count	MAP2K2	CHEMBL2146883	COBIMETINIB	retinopathy	MAP2K2_5
RBC_Max	erythrocyte count	MAP2K2	CHEMBL2364607	COBIMETINIB FUMARATE	retinopathy	MAP2K2_5
RBC_Max	erythrocyte count	MAP2K2	CHEMBL3187723	BINIMETINIB	retinal oedema	MAP2K2_5
RBC_Max	erythrocyte count	MAP2K2	CHEMBL2105741	TRAMETINIB DIMETHYL SULFOXIDE	chills	MAP2K2_6
RBC_Max	erythrocyte count	MAP2K2	CHEMBL2105741	TRAMETINIB DIMETHYL SULFOXIDE	pyrexia	MAP2K2_6
RBC_Max	erythrocyte count	MAP2K2	CHEMBL2146883	COBIMETINIB	pyrexia	MAP2K2_6
RBC_Max	erythrocyte count	MAP2K2	CHEMBL2364607	COBIMETINIB FUMARATE	pyrexia	MAP2K2_6
RBC_Max	erythrocyte count	MAP2K2	CHEMBL3187723	BINIMETINIB	pyrexia	MAP2K2_6
RBC_Max	erythrocyte count	MAP2K2	CHEMBL2103875	TRAMETINIB	chills	MAP2K2_6
RBC_Max	erythrocyte count	MAP2K2	CHEMBL2103875	TRAMETINIB	pyrexia	MAP2K2_6
RBC_Max	erythrocyte count	MAP2K2	CHEMBL2105741	TRAMETINIB DIMETHYL SULFOXIDE	ejection fraction decreased	MAP2K2_7
RBC_Max	erythrocyte count	MAP2K2	CHEMBL2146883	COBIMETINIB	ejection fraction decreased	MAP2K2_7
RBC_Max	erythrocyte count	MAP2K2	CHEMBL2146883	COBIMETINIB	cardiac failure	MAP2K2_7
RBC_Max	erythrocyte count	MAP2K2	CHEMBL2364607	COBIMETINIB FUMARATE	ejection fraction decreased	MAP2K2_7
RBC_Max	erythrocyte count	MAP2K2	CHEMBL2364607	COBIMETINIB FUMARATE	cardiac failure	MAP2K2_7
RBC_Max	erythrocyte count	MAP2K2	CHEMBL2103875	TRAMETINIB	ejection fraction decreased	MAP2K2_7
RBC_Max	erythrocyte count	MAP2K2	CHEMBL2146883	COBIMETINIB	photosensitivity reaction	MAP2K2_8
RBC_Max	erythrocyte count	MAP2K2	CHEMBL2146883	COBIMETINIB	solar dermatitis	MAP2K2_8
RBC_Max	erythrocyte count	MAP2K2	CHEMBL2146883	COBIMETINIB	sunburn	MAP2K2_8
RBC_Max	erythrocyte count	MAP2K2	CHEMBL2364607	COBIMETINIB FUMARATE	photosensitivity reaction	MAP2K2_8
RBC_Max	erythrocyte count	MAP2K2	CHEMBL2364607	COBIMETINIB FUMARATE	solar dermatitis	MAP2K2_8
RBC_Max	erythrocyte count	MAP2K2	CHEMBL2364607	COBIMETINIB FUMARATE	sunburn	MAP2K2_8
RBC_Max	erythrocyte count	MAP2K2	CHEMBL2146883	COBIMETINIB	keratoacanthoma	MAP2K2_9
RBC_Max	erythrocyte count	MAP2K2	CHEMBL2364607	COBIMETINIB FUMARATE	keratoacanthoma	MAP2K2_9
RBC_Max	erythrocyte count	MAP2K2	CHEMBL3187723	BINIMETINIB	keratosis follicular	MAP2K2_9
RBC_Max_INT	erythrocyte count	ALDH2	CHEMBL964	DISULFIRAM	hepatomegaly	ALDH2_0
RBC_Max_INT	erythrocyte count	ALDH2	CHEMBL964	DISULFIRAM	jaundice	ALDH2_0
RBC_Max_INT	erythrocyte count	ALDH2	CHEMBL964	DISULFIRAM	hepatic failure	ALDH2_1
RBC_Max_INT	erythrocyte count	ALDH2	CHEMBL964	DISULFIRAM	hepatitis acute	ALDH2_1
RBC_Max_INT	erythrocyte count	ALDH2	CHEMBL964	DISULFIRAM	repetitive speech	ALDH2_10
RBC_Max_INT	erythrocyte count	ALDH2	CHEMBL964	DISULFIRAM	stereotypy	ALDH2_10
RBC_Max_INT	erythrocyte count	ALDH2	CHEMBL964	DISULFIRAM	delusion	ALDH2_11
RBC_Max_INT	erythrocyte count	ALDH2	CHEMBL964	DISULFIRAM	illogical thinking	ALDH2_11
RBC_Max_INT	erythrocyte count	ALDH2	CHEMBL964	DISULFIRAM	toxicity to various agents	ALDH2_12
RBC_Max_INT	erythrocyte count	ALDH2	CHEMBL964	DISULFIRAM	toxicologic test abnormal	ALDH2_12
RBC_Max_INT	erythrocyte count	ALDH2	CHEMBL964	DISULFIRAM	drug interaction	ALDH2_13
RBC_Max_INT	erythrocyte count	ALDH2	CHEMBL964	DISULFIRAM	neuropathy peripheral	ALDH2_14
RBC_Max_INT	erythrocyte count	ALDH2	CHEMBL964	DISULFIRAM	peripheral motor neuropathy	ALDH2_14
RBC_Max_INT	erythrocyte count	ALDH2	CHEMBL964	DISULFIRAM	peripheral sensory neuropathy	ALDH2_14
RBC_Max_INT	erythrocyte count	ALDH2	CHEMBL964	DISULFIRAM	polyneuropathy	ALDH2_14
RBC_Max_INT	erythrocyte count	ALDH2	CHEMBL964	DISULFIRAM	prescription form tampering	ALDH2_15
RBC_Max_INT	erythrocyte count	ALDH2	CHEMBL964	DISULFIRAM	membrane stabilising effect	ALDH2_16
RBC_Max_INT	erythrocyte count	ALDH2	CHEMBL964	DISULFIRAM	suicide attempt	ALDH2_17
RBC_Max_INT	erythrocyte count	ALDH2	CHEMBL964	DISULFIRAM	psychiatric symptom	ALDH2_18
RBC_Max_INT	erythrocyte count	ALDH2	CHEMBL964	DISULFIRAM	urine barbiturates	ALDH2_19
RBC_Max_INT	erythrocyte count	ALDH2	CHEMBL964	DISULFIRAM	epilepsy	ALDH2_2
RBC_Max_INT	erythrocyte count	ALDH2	CHEMBL964	DISULFIRAM	generalised tonic-clonic seizure	ALDH2_2
RBC_Max_INT	erythrocyte count	ALDH2	CHEMBL964	DISULFIRAM	grand mal convulsion	ALDH2_2
RBC_Max_INT	erythrocyte count	ALDH2	CHEMBL964	DISULFIRAM	mental status changes	ALDH2_20
RBC_Max_INT	erythrocyte count	ALDH2	CHEMBL964	DISULFIRAM	drug abuse	ALDH2_21
RBC_Max_INT	erythrocyte count	ALDH2	CHEMBL964	DISULFIRAM	psychomotor hyperactivity	ALDH2_22
RBC_Max_INT	erythrocyte count	ALDH2	CHEMBL964	DISULFIRAM	attention deficit/hyperactivity disorder	ALDH2_22
RBC_Max_INT	erythrocyte count	ALDH2	CHEMBL964	DISULFIRAM	coagulopathy	ALDH2_23
RBC_Max_INT	erythrocyte count	ALDH2	CHEMBL964	DISULFIRAM	ileus paralytic	ALDH2_24
RBC_Max_INT	erythrocyte count	ALDH2	CHEMBL964	DISULFIRAM	hypotension	ALDH2_25
RBC_Max_INT	erythrocyte count	ALDH2	CHEMBL964	DISULFIRAM	metabolic acidosis	ALDH2_26
RBC_Max_INT	erythrocyte count	ALDH2	CHEMBL964	DISULFIRAM	depersonalisation	ALDH2_27
RBC_Max_INT	erythrocyte count	ALDH2	CHEMBL964	DISULFIRAM	syncope	ALDH2_28
RBC_Max_INT	erythrocyte count	ALDH2	CHEMBL964	DISULFIRAM	sopor	ALDH2_29
RBC_Max_INT	erythrocyte count	ALDH2	CHEMBL964	DISULFIRAM	alcohol interaction	ALDH2_3
RBC_Max_INT	erythrocyte count	ALDH2	CHEMBL964	DISULFIRAM	alcohol intolerance	ALDH2_3
RBC_Max_INT	erythrocyte count	ALDH2	CHEMBL964	DISULFIRAM	alcohol poisoning	ALDH2_3
RBC_Max_INT	erythrocyte count	ALDH2	CHEMBL964	DISULFIRAM	alcoholism	ALDH2_3
RBC_Max_INT	erythrocyte count	ALDH2	CHEMBL964	DISULFIRAM	areflexia	ALDH2_30
RBC_Max_INT	erythrocyte count	ALDH2	CHEMBL964	DISULFIRAM	accidental exposure to product by child	ALDH2_31
RBC_Max_INT	erythrocyte count	ALDH2	CHEMBL964	DISULFIRAM	confabulation	ALDH2_32
RBC_Max_INT	erythrocyte count	ALDH2	CHEMBL964	DISULFIRAM	drug-induced liver injury	ALDH2_33
RBC_Max_INT	erythrocyte count	ALDH2	CHEMBL964	DISULFIRAM	fatigue	ALDH2_34
RBC_Max_INT	erythrocyte count	ALDH2	CHEMBL964	DISULFIRAM	dysphoria	ALDH2_35
RBC_Max_INT	erythrocyte count	ALDH2	CHEMBL964	DISULFIRAM	acute motor axonal neuropathy	ALDH2_36
RBC_Max_INT	erythrocyte count	ALDH2	CHEMBL964	DISULFIRAM	posterior reversible encephalopathy syndrome	ALDH2_37
RBC_Max_INT	erythrocyte count	ALDH2	CHEMBL964	DISULFIRAM	concussion	ALDH2_38
RBC_Max_INT	erythrocyte count	ALDH2	CHEMBL964	DISULFIRAM	diarrhoea	ALDH2_39
RBC_Max_INT	erythrocyte count	ALDH2	CHEMBL964	DISULFIRAM	alanine aminotransferase increased	ALDH2_4
RBC_Max_INT	erythrocyte count	ALDH2	CHEMBL964	DISULFIRAM	aspartate aminotransferase increased	ALDH2_4
RBC_Max_INT	erythrocyte count	ALDH2	CHEMBL964	DISULFIRAM	gamma-glutamyltransferase increased	ALDH2_4
RBC_Max_INT	erythrocyte count	ALDH2	CHEMBL964	DISULFIRAM	liver function test increased	ALDH2_4
RBC_Max_INT	erythrocyte count	ALDH2	CHEMBL964	DISULFIRAM	catatonia	ALDH2_40
RBC_Max_INT	erythrocyte count	ALDH2	CHEMBL964	DISULFIRAM	hypomania	ALDH2_41
RBC_Max_INT	erythrocyte count	ALDH2	CHEMBL964	DISULFIRAM	encephalopathy	ALDH2_5
RBC_Max_INT	erythrocyte count	ALDH2	CHEMBL964	DISULFIRAM	metabolic encephalopathy	ALDH2_5
RBC_Max_INT	erythrocyte count	ALDH2	CHEMBL964	DISULFIRAM	neurotoxicity	ALDH2_5
RBC_Max_INT	erythrocyte count	ALDH2	CHEMBL964	DISULFIRAM	toxic encephalopathy	ALDH2_5
RBC_Max_INT	erythrocyte count	ALDH2	CHEMBL964	DISULFIRAM	cranial nerve disorder	ALDH2_6
RBC_Max_INT	erythrocyte count	ALDH2	CHEMBL964	DISULFIRAM	optic neuritis	ALDH2_6
RBC_Max_INT	erythrocyte count	ALDH2	CHEMBL964	DISULFIRAM	cognitive disorder	ALDH2_7
RBC_Max_INT	erythrocyte count	ALDH2	CHEMBL964	DISULFIRAM	disturbance in attention	ALDH2_7
RBC_Max_INT	erythrocyte count	ALDH2	CHEMBL964	DISULFIRAM	psychotic behaviour	ALDH2_8
RBC_Max_INT	erythrocyte count	ALDH2	CHEMBL964	DISULFIRAM	psychotic disorder	ALDH2_8
RBC_Max_INT	erythrocyte count	ALDH2	CHEMBL964	DISULFIRAM	coma	ALDH2_9
RBC_Max_INT	erythrocyte count	ALDH2	CHEMBL964	DISULFIRAM	confusional state	ALDH2_9
RBC_Max_INT	erythrocyte count	ALDH2	CHEMBL964	DISULFIRAM	delirium	ALDH2_9
RBC_Max_INT	erythrocyte count	ALDH2	CHEMBL964	DISULFIRAM	depressed level of consciousness	ALDH2_9
RBC_Max_INT	erythrocyte count	ESR2	CHEMBL1116	RALOXIFENE HYDROCHLORIDE	compression fracture	ESR2_0
RBC_Max_INT	erythrocyte count	ESR2	CHEMBL1116	RALOXIFENE HYDROCHLORIDE	fracture	ESR2_0
RBC_Max_INT	erythrocyte count	ESR2	CHEMBL1116	RALOXIFENE HYDROCHLORIDE	multiple fractures	ESR2_0
RBC_Max_INT	erythrocyte count	ESR2	CHEMBL1116	RALOXIFENE HYDROCHLORIDE	spinal compression fracture	ESR2_0
RBC_Max_INT	erythrocyte count	ESR2	CHEMBL1116	RALOXIFENE HYDROCHLORIDE	spinal fracture	ESR2_0
RBC_Max_INT	erythrocyte count	ESR2	CHEMBL1201649	ESTROGENS, CONJUGATED	uterine leiomyoma	ESR2_1
RBC_Max_INT	erythrocyte count	ESR2	CHEMBL2106615	BAZEDOXIFENE ACETATE	uterine polyp	ESR2_1
RBC_Max_INT	erythrocyte count	ESR2	CHEMBL1116	RALOXIFENE HYDROCHLORIDE	postmenopausal haemorrhage	ESR2_10
RBC_Max_INT	erythrocyte count	ESR2	CHEMBL1201649	ESTROGENS, CONJUGATED	metrorrhagia	ESR2_10
RBC_Max_INT	erythrocyte count	ESR2	CHEMBL1201649	ESTROGENS, CONJUGATED	postmenopausal haemorrhage	ESR2_10
RBC_Max_INT	erythrocyte count	ESR2	CHEMBL2105395	OSPEMIFENE	postmenopausal haemorrhage	ESR2_10
RBC_Max_INT	erythrocyte count	ESR2	CHEMBL2106615	BAZEDOXIFENE ACETATE	metrorrhagia	ESR2_10
RBC_Max_INT	erythrocyte count	ESR2	CHEMBL2106615	BAZEDOXIFENE ACETATE	postmenopausal haemorrhage	ESR2_10
RBC_Max_INT	erythrocyte count	ESR2	CHEMBL1201467	SYNTHETIC CONJUGATED ESTROGENS, B	mastoptosis	ESR2_100
RBC_Max_INT	erythrocyte count	ESR2	CHEMBL1358	FULVESTRANT	bone pain	ESR2_101
RBC_Max_INT	erythrocyte count	ESR2	CHEMBL193482	ESTRIOL	hypocalcaemia	ESR2_102
RBC_Max_INT	erythrocyte count	ESR2	CHEMBL1116	RALOXIFENE HYDROCHLORIDE	transient ischaemic attack	ESR2_103
RBC_Max_INT	erythrocyte count	ESR2	CHEMBL1201468	ESTROGENS, ESTERIFIED	salpingo-oophorectomy	ESR2_104
RBC_Max_INT	erythrocyte count	ESR2	CHEMBL1201468	ESTROGENS, ESTERIFIED	deformity	ESR2_105
RBC_Max_INT	erythrocyte count	ESR2	CHEMBL1116	RALOXIFENE HYDROCHLORIDE	femur fracture	ESR2_11
RBC_Max_INT	erythrocyte count	ESR2	CHEMBL1116	RALOXIFENE HYDROCHLORIDE	hip fracture	ESR2_11
RBC_Max_INT	erythrocyte count	ESR2	CHEMBL1116	RALOXIFENE HYDROCHLORIDE	pelvic fracture	ESR2_11
RBC_Max_INT	erythrocyte count	ESR2	CHEMBL1201649	ESTROGENS, CONJUGATED	breast hyperplasia	ESR2_12
RBC_Max_INT	erythrocyte count	ESR2	CHEMBL2106615	BAZEDOXIFENE ACETATE	hyperplasia	ESR2_12
RBC_Max_INT	erythrocyte count	ESR2	CHEMBL1201649	ESTROGENS, CONJUGATED	night sweats	ESR2_13
RBC_Max_INT	erythrocyte count	ESR2	CHEMBL2105395	OSPEMIFENE	hyperhidrosis	ESR2_13
RBC_Max_INT	erythrocyte count	ESR2	CHEMBL2105395	OSPEMIFENE	night sweats	ESR2_13
RBC_Max_INT	erythrocyte count	ESR2	CHEMBL1201467	SYNTHETIC CONJUGATED ESTROGENS, B	upper respiratory tract infection	ESR2_14
RBC_Max_INT	erythrocyte count	ESR2	CHEMBL1201467	SYNTHETIC CONJUGATED ESTROGENS, B	urinary tract infection	ESR2_14
RBC_Max_INT	erythrocyte count	ESR2	CHEMBL1116	RALOXIFENE HYDROCHLORIDE	lumbar vertebral fracture	ESR2_15
RBC_Max_INT	erythrocyte count	ESR2	CHEMBL1116	RALOXIFENE HYDROCHLORIDE	thoracic vertebral fracture	ESR2_15
RBC_Max_INT	erythrocyte count	ESR2	CHEMBL1200721	ESTRAMUSTINE PHOSPHATE SODIUM	prostatic specific antigen decreased	ESR2_16
RBC_Max_INT	erythrocyte count	ESR2	CHEMBL1200721	ESTRAMUSTINE PHOSPHATE SODIUM	prostatic specific antigen increased	ESR2_16
RBC_Max_INT	erythrocyte count	ESR2	CHEMBL1116	RALOXIFENE HYDROCHLORIDE	hot flush	ESR2_17
RBC_Max_INT	erythrocyte count	ESR2	CHEMBL1201649	ESTROGENS, CONJUGATED	hot flush	ESR2_17
RBC_Max_INT	erythrocyte count	ESR2	CHEMBL2105395	OSPEMIFENE	feeling hot	ESR2_17
RBC_Max_INT	erythrocyte count	ESR2	CHEMBL2105395	OSPEMIFENE	hot flush	ESR2_17
RBC_Max_INT	erythrocyte count	ESR2	CHEMBL2106615	BAZEDOXIFENE ACETATE	hot flush	ESR2_17
RBC_Max_INT	erythrocyte count	ESR2	CHEMBL1358	FULVESTRANT	metastases to chest wall	ESR2_18
RBC_Max_INT	erythrocyte count	ESR2	CHEMBL1358	FULVESTRANT	metastases to peritoneum	ESR2_18
RBC_Max_INT	erythrocyte count	ESR2	CHEMBL1358	FULVESTRANT	metastases to pleura	ESR2_18
RBC_Max_INT	erythrocyte count	ESR2	CHEMBL2105395	OSPEMIFENE	haemorrhoids thrombosed	ESR2_19
RBC_Max_INT	erythrocyte count	ESR2	CHEMBL2106615	BAZEDOXIFENE ACETATE	haemorrhage	ESR2_19
RBC_Max_INT	erythrocyte count	ESR2	CHEMBL1358	FULVESTRANT	metastases to bone	ESR2_2
RBC_Max_INT	erythrocyte count	ESR2	CHEMBL1358	FULVESTRANT	metastases to liver	ESR2_2
RBC_Max_INT	erythrocyte count	ESR2	CHEMBL1358	FULVESTRANT	metastases to lung	ESR2_2
RBC_Max_INT	erythrocyte count	ESR2	CHEMBL1358	FULVESTRANT	metastases to lymph nodes	ESR2_2
RBC_Max_INT	erythrocyte count	ESR2	CHEMBL1358	FULVESTRANT	metastasis	ESR2_2
RBC_Max_INT	erythrocyte count	ESR2	CHEMBL193482	ESTRIOL	genital burning sensation	ESR2_20
RBC_Max_INT	erythrocyte count	ESR2	CHEMBL193482	ESTRIOL	genital pain	ESR2_20
RBC_Max_INT	erythrocyte count	ESR2	CHEMBL2105395	OSPEMIFENE	dyspareunia	ESR2_20
RBC_Max_INT	erythrocyte count	ESR2	CHEMBL2105395	OSPEMIFENE	genital burning sensation	ESR2_20
RBC_Max_INT	erythrocyte count	ESR2	CHEMBL2105395	OSPEMIFENE	genito-pelvic pain/penetration disorder	ESR2_20
RBC_Max_INT	erythrocyte count	ESR2	CHEMBL2105395	OSPEMIFENE	pelvic discomfort	ESR2_20
RBC_Max_INT	erythrocyte count	ESR2	CHEMBL1116	RALOXIFENE HYDROCHLORIDE	breast cancer stage iii	ESR2_21
RBC_Max_INT	erythrocyte count	ESR2	CHEMBL1358	FULVESTRANT	breast cancer metastatic	ESR2_21
RBC_Max_INT	erythrocyte count	ESR2	CHEMBL1358	FULVESTRANT	breast cancer recurrent	ESR2_21
RBC_Max_INT	erythrocyte count	ESR2	CHEMBL1201649	ESTROGENS, CONJUGATED	breast cancer metastatic	ESR2_21
RBC_Max_INT	erythrocyte count	ESR2	CHEMBL1200675	TOREMIFENE CITRATE	endometrial stromal sarcoma	ESR2_22
RBC_Max_INT	erythrocyte count	ESR2	CHEMBL1200675	TOREMIFENE CITRATE	endometriosis	ESR2_22
RBC_Max_INT	erythrocyte count	ESR2	CHEMBL1116	RALOXIFENE HYDROCHLORIDE	cerebral infarction	ESR2_23
RBC_Max_INT	erythrocyte count	ESR2	CHEMBL1116	RALOXIFENE HYDROCHLORIDE	cerebrovascular accident	ESR2_23
RBC_Max_INT	erythrocyte count	ESR2	CHEMBL1200675	TOREMIFENE CITRATE	endometrial hyperplasia	ESR2_24
RBC_Max_INT	erythrocyte count	ESR2	CHEMBL1200675	TOREMIFENE CITRATE	endometrial thickening	ESR2_24
RBC_Max_INT	erythrocyte count	ESR2	CHEMBL1201649	ESTROGENS, CONJUGATED	endometrial hyperplasia	ESR2_24
RBC_Max_INT	erythrocyte count	ESR2	CHEMBL2105395	OSPEMIFENE	endometrial hypertrophy	ESR2_24
RBC_Max_INT	erythrocyte count	ESR2	CHEMBL2105395	OSPEMIFENE	endometrial thickening	ESR2_24
RBC_Max_INT	erythrocyte count	ESR2	CHEMBL2106615	BAZEDOXIFENE ACETATE	endometrial hyperplasia	ESR2_24
RBC_Max_INT	erythrocyte count	ESR2	CHEMBL2106615	BAZEDOXIFENE ACETATE	endometrial thickening	ESR2_24
RBC_Max_INT	erythrocyte count	ESR2	CHEMBL1116	RALOXIFENE HYDROCHLORIDE	bone density decreased	ESR2_25
RBC_Max_INT	erythrocyte count	ESR2	CHEMBL1201649	ESTROGENS, CONJUGATED	osteopenia	ESR2_25
RBC_Max_INT	erythrocyte count	ESR2	CHEMBL2105395	OSPEMIFENE	vaginal ph increased	ESR2_26
RBC_Max_INT	erythrocyte count	ESR2	CHEMBL1116	RALOXIFENE HYDROCHLORIDE	retinal vascular thrombosis	ESR2_27
RBC_Max_INT	erythrocyte count	ESR2	CHEMBL1116	RALOXIFENE HYDROCHLORIDE	retinal vein occlusion	ESR2_27
RBC_Max_INT	erythrocyte count	ESR2	CHEMBL1116	RALOXIFENE HYDROCHLORIDE	retinal vein thrombosis	ESR2_27
RBC_Max_INT	erythrocyte count	ESR2	CHEMBL193482	ESTRIOL	ophthalmic vein thrombosis	ESR2_27
RBC_Max_INT	erythrocyte count	ESR2	CHEMBL1358	FULVESTRANT	leukopenia	ESR2_28
RBC_Max_INT	erythrocyte count	ESR2	CHEMBL1358	FULVESTRANT	neutropenia	ESR2_28
RBC_Max_INT	erythrocyte count	ESR2	CHEMBL2106615	BAZEDOXIFENE ACETATE	pre-existing condition improved	ESR2_29
RBC_Max_INT	erythrocyte count	ESR2	CHEMBL1358	FULVESTRANT	fatigue	ESR2_3
RBC_Max_INT	erythrocyte count	ESR2	CHEMBL1201649	ESTROGENS, CONJUGATED	malaise	ESR2_3
RBC_Max_INT	erythrocyte count	ESR2	CHEMBL2106615	BAZEDOXIFENE ACETATE	fatigue	ESR2_3
RBC_Max_INT	erythrocyte count	ESR2	CHEMBL1201649	ESTROGENS, CONJUGATED	vaginal infection	ESR2_30
RBC_Max_INT	erythrocyte count	ESR2	CHEMBL2105395	OSPEMIFENE	vaginal disorder	ESR2_30
RBC_Max_INT	erythrocyte count	ESR2	CHEMBL1200675	TOREMIFENE CITRATE	interstitial lung disease	ESR2_31
RBC_Max_INT	erythrocyte count	ESR2	CHEMBL1201649	ESTROGENS, CONJUGATED	insomnia	ESR2_32
RBC_Max_INT	erythrocyte count	ESR2	CHEMBL2105395	OSPEMIFENE	poor quality sleep	ESR2_32
RBC_Max_INT	erythrocyte count	ESR2	CHEMBL1201649	ESTROGENS, CONJUGATED	mammogram abnormal	ESR2_33
RBC_Max_INT	erythrocyte count	ESR2	CHEMBL2105395	OSPEMIFENE	inability to afford medication	ESR2_34
RBC_Max_INT	erythrocyte count	ESR2	CHEMBL1201468	ESTROGENS, ESTERIFIED	depression	ESR2_35
RBC_Max_INT	erythrocyte count	ESR2	CHEMBL1201649	ESTROGENS, CONJUGATED	depression	ESR2_35
RBC_Max_INT	erythrocyte count	ESR2	CHEMBL2105395	OSPEMIFENE	labelled drug-disease interaction medication error	ESR2_36
RBC_Max_INT	erythrocyte count	ESR2	CHEMBL2105395	OSPEMIFENE	labelled drug-drug interaction medication error	ESR2_36
RBC_Max_INT	erythrocyte count	ESR2	CHEMBL2105395	OSPEMIFENE	labelled drug-food interaction medication error	ESR2_36
RBC_Max_INT	erythrocyte count	ESR2	CHEMBL1200721	ESTRAMUSTINE PHOSPHATE SODIUM	liver disorder	ESR2_37
RBC_Max_INT	erythrocyte count	ESR2	CHEMBL1358	FULVESTRANT	hepatic lesion	ESR2_37
RBC_Max_INT	erythrocyte count	ESR2	CHEMBL1116	RALOXIFENE HYDROCHLORIDE	breast cancer	ESR2_38
RBC_Max_INT	erythrocyte count	ESR2	CHEMBL1116	RALOXIFENE HYDROCHLORIDE	breast cancer female	ESR2_38
RBC_Max_INT	erythrocyte count	ESR2	CHEMBL1116	RALOXIFENE HYDROCHLORIDE	ovarian cancer	ESR2_38
RBC_Max_INT	erythrocyte count	ESR2	CHEMBL1358	FULVESTRANT	breast cancer	ESR2_38
RBC_Max_INT	erythrocyte count	ESR2	CHEMBL1201649	ESTROGENS, CONJUGATED	breast cancer	ESR2_38
RBC_Max_INT	erythrocyte count	ESR2	CHEMBL1201649	ESTROGENS, CONJUGATED	breast cancer female	ESR2_38
RBC_Max_INT	erythrocyte count	ESR2	CHEMBL1201649	ESTROGENS, CONJUGATED	vaginal discharge	ESR2_39
RBC_Max_INT	erythrocyte count	ESR2	CHEMBL1201649	ESTROGENS, CONJUGATED	vaginal haemorrhage	ESR2_39
RBC_Max_INT	erythrocyte count	ESR2	CHEMBL2105395	OSPEMIFENE	coital bleeding	ESR2_39
RBC_Max_INT	erythrocyte count	ESR2	CHEMBL2105395	OSPEMIFENE	vaginal discharge	ESR2_39
RBC_Max_INT	erythrocyte count	ESR2	CHEMBL2105395	OSPEMIFENE	vaginal haemorrhage	ESR2_39
RBC_Max_INT	erythrocyte count	ESR2	CHEMBL2106615	BAZEDOXIFENE ACETATE	uterine haemorrhage	ESR2_39
RBC_Max_INT	erythrocyte count	ESR2	CHEMBL2106615	BAZEDOXIFENE ACETATE	vaginal haemorrhage	ESR2_39
RBC_Max_INT	erythrocyte count	ESR2	CHEMBL1201649	ESTROGENS, CONJUGATED	feeling abnormal	ESR2_4
RBC_Max_INT	erythrocyte count	ESR2	CHEMBL2105395	OSPEMIFENE	emotional disorder	ESR2_4
RBC_Max_INT	erythrocyte count	ESR2	CHEMBL1201649	ESTROGENS, CONJUGATED	atrophic vulvovaginitis	ESR2_40
RBC_Max_INT	erythrocyte count	ESR2	CHEMBL1201649	ESTROGENS, CONJUGATED	vulvovaginal burning sensation	ESR2_40
RBC_Max_INT	erythrocyte count	ESR2	CHEMBL1201649	ESTROGENS, CONJUGATED	vulvovaginal discomfort	ESR2_40
RBC_Max_INT	erythrocyte count	ESR2	CHEMBL1201649	ESTROGENS, CONJUGATED	vulvovaginal dryness	ESR2_40
RBC_Max_INT	erythrocyte count	ESR2	CHEMBL1201649	ESTROGENS, CONJUGATED	vulvovaginal erythema	ESR2_40
RBC_Max_INT	erythrocyte count	ESR2	CHEMBL1201649	ESTROGENS, CONJUGATED	vulvovaginal pain	ESR2_40
RBC_Max_INT	erythrocyte count	ESR2	CHEMBL1201649	ESTROGENS, CONJUGATED	vulvovaginal pruritus	ESR2_40
RBC_Max_INT	erythrocyte count	ESR2	CHEMBL1201649	ESTROGENS, CONJUGATED	vulvovaginal swelling	ESR2_40
RBC_Max_INT	erythrocyte count	ESR2	CHEMBL2105395	OSPEMIFENE	vulvovaginal burning sensation	ESR2_40
RBC_Max_INT	erythrocyte count	ESR2	CHEMBL2105395	OSPEMIFENE	vulvovaginal discomfort	ESR2_40
RBC_Max_INT	erythrocyte count	ESR2	CHEMBL2105395	OSPEMIFENE	vulvovaginal dryness	ESR2_40
RBC_Max_INT	erythrocyte count	ESR2	CHEMBL2105395	OSPEMIFENE	vulvovaginal erythema	ESR2_40
RBC_Max_INT	erythrocyte count	ESR2	CHEMBL2105395	OSPEMIFENE	vulvovaginal pain	ESR2_40
RBC_Max_INT	erythrocyte count	ESR2	CHEMBL2105395	OSPEMIFENE	vulvovaginal pruritus	ESR2_40
RBC_Max_INT	erythrocyte count	ESR2	CHEMBL2106615	BAZEDOXIFENE ACETATE	atrophic vulvovaginitis	ESR2_40
RBC_Max_INT	erythrocyte count	ESR2	CHEMBL2106615	BAZEDOXIFENE ACETATE	vulvovaginal dryness	ESR2_40
RBC_Max_INT	erythrocyte count	ESR2	CHEMBL1200761	CHLOROTRIANISENE	malignant neoplasm progression	ESR2_41
RBC_Max_INT	erythrocyte count	ESR2	CHEMBL1358	FULVESTRANT	disease progression	ESR2_41
RBC_Max_INT	erythrocyte count	ESR2	CHEMBL1358	FULVESTRANT	malignant neoplasm progression	ESR2_41
RBC_Max_INT	erythrocyte count	ESR2	CHEMBL1358	FULVESTRANT	neoplasm progression	ESR2_41
RBC_Max_INT	erythrocyte count	ESR2	CHEMBL2105395	OSPEMIFENE	vaginal laceration	ESR2_42
RBC_Max_INT	erythrocyte count	ESR2	CHEMBL2105395	OSPEMIFENE	weight increased	ESR2_43
RBC_Max_INT	erythrocyte count	ESR2	CHEMBL1358	FULVESTRANT	pleural neoplasm	ESR2_44
RBC_Max_INT	erythrocyte count	ESR2	CHEMBL1358	FULVESTRANT	metastases to central nervous system	ESR2_45
RBC_Max_INT	erythrocyte count	ESR2	CHEMBL1358	FULVESTRANT	metastases to spine	ESR2_45
RBC_Max_INT	erythrocyte count	ESR2	CHEMBL193482	ESTRIOL	hypokalaemia	ESR2_46
RBC_Max_INT	erythrocyte count	ESR2	CHEMBL193482	ESTRIOL	hyponatraemia	ESR2_46
RBC_Max_INT	erythrocyte count	ESR2	CHEMBL2105395	OSPEMIFENE	crying	ESR2_47
RBC_Max_INT	erythrocyte count	ESR2	CHEMBL2106615	BAZEDOXIFENE ACETATE	neck pain	ESR2_48
RBC_Max_INT	erythrocyte count	ESR2	CHEMBL1201649	ESTROGENS, CONJUGATED	therapeutic response unexpected	ESR2_49
RBC_Max_INT	erythrocyte count	ESR2	CHEMBL2105395	OSPEMIFENE	therapeutic response unexpected	ESR2_49
RBC_Max_INT	erythrocyte count	ESR2	CHEMBL2106615	BAZEDOXIFENE ACETATE	therapeutic response unexpected	ESR2_49
RBC_Max_INT	erythrocyte count	ESR2	CHEMBL2105395	OSPEMIFENE	dysmenorrhoea	ESR2_5
RBC_Max_INT	erythrocyte count	ESR2	CHEMBL2106615	BAZEDOXIFENE ACETATE	premenstrual syndrome	ESR2_5
RBC_Max_INT	erythrocyte count	ESR2	CHEMBL2106615	BAZEDOXIFENE ACETATE	diarrhoea	ESR2_50
RBC_Max_INT	erythrocyte count	ESR2	CHEMBL2105395	OSPEMIFENE	palpitations	ESR2_51
RBC_Max_INT	erythrocyte count	ESR2	CHEMBL1201649	ESTROGENS, CONJUGATED	burning sensation	ESR2_52
RBC_Max_INT	erythrocyte count	ESR2	CHEMBL1201649	ESTROGENS, CONJUGATED	drug hypersensitivity	ESR2_53
RBC_Max_INT	erythrocyte count	ESR2	CHEMBL1201649	ESTROGENS, CONJUGATED	alopecia	ESR2_54
RBC_Max_INT	erythrocyte count	ESR2	CHEMBL2105395	OSPEMIFENE	alopecia	ESR2_54
RBC_Max_INT	erythrocyte count	ESR2	CHEMBL1200721	ESTRAMUSTINE PHOSPHATE SODIUM	cellulitis streptococcal	ESR2_55
RBC_Max_INT	erythrocyte count	ESR2	CHEMBL1116	RALOXIFENE HYDROCHLORIDE	muscle cramp	ESR2_56
RBC_Max_INT	erythrocyte count	ESR2	CHEMBL2105395	OSPEMIFENE	muscle spasms	ESR2_56
RBC_Max_INT	erythrocyte count	ESR2	CHEMBL2106615	BAZEDOXIFENE ACETATE	muscle spasms	ESR2_56
RBC_Max_INT	erythrocyte count	ESR2	CHEMBL1201649	ESTROGENS, CONJUGATED	hormone level abnormal	ESR2_57
RBC_Max_INT	erythrocyte count	ESR2	CHEMBL1116	RALOXIFENE HYDROCHLORIDE	retinal haemorrhage	ESR2_58
RBC_Max_INT	erythrocyte count	ESR2	CHEMBL193482	ESTRIOL	blood creatine phosphokinase increased	ESR2_59
RBC_Max_INT	erythrocyte count	ESR2	CHEMBL1201649	ESTROGENS, CONJUGATED	breast mass	ESR2_6
RBC_Max_INT	erythrocyte count	ESR2	CHEMBL1201649	ESTROGENS, CONJUGATED	breast pain	ESR2_6
RBC_Max_INT	erythrocyte count	ESR2	CHEMBL1201649	ESTROGENS, CONJUGATED	breast tenderness	ESR2_6
RBC_Max_INT	erythrocyte count	ESR2	CHEMBL2105395	OSPEMIFENE	breast pain	ESR2_6
RBC_Max_INT	erythrocyte count	ESR2	CHEMBL2105395	OSPEMIFENE	breast tenderness	ESR2_6
RBC_Max_INT	erythrocyte count	ESR2	CHEMBL2106615	BAZEDOXIFENE ACETATE	breast tenderness	ESR2_6
RBC_Max_INT	erythrocyte count	ESR2	CHEMBL1200675	TOREMIFENE CITRATE	ventricular fibrillation	ESR2_60
RBC_Max_INT	erythrocyte count	ESR2	CHEMBL1200721	ESTRAMUSTINE PHOSPHATE SODIUM	phyllodes tumour	ESR2_61
RBC_Max_INT	erythrocyte count	ESR2	CHEMBL1201649	ESTROGENS, CONJUGATED	fibrocystic breast disease	ESR2_62
RBC_Max_INT	erythrocyte count	ESR2	CHEMBL1358	FULVESTRANT	pseudocirrhosis	ESR2_63
RBC_Max_INT	erythrocyte count	ESR2	CHEMBL1200761	CHLOROTRIANISENE	pancreatic neuroendocrine tumour metastatic	ESR2_64
RBC_Max_INT	erythrocyte count	ESR2	CHEMBL1201467	SYNTHETIC CONJUGATED ESTROGENS, B	hypoaesthesia facial	ESR2_65
RBC_Max_INT	erythrocyte count	ESR2	CHEMBL2106615	BAZEDOXIFENE ACETATE	recalled product administered	ESR2_66
RBC_Max_INT	erythrocyte count	ESR2	CHEMBL1116	RALOXIFENE HYDROCHLORIDE	fall	ESR2_67
RBC_Max_INT	erythrocyte count	ESR2	CHEMBL1201467	SYNTHETIC CONJUGATED ESTROGENS, B	electrocardiogram t wave inversion	ESR2_68
RBC_Max_INT	erythrocyte count	ESR2	CHEMBL1201467	SYNTHETIC CONJUGATED ESTROGENS, B	sinus tachycardia	ESR2_69
RBC_Max_INT	erythrocyte count	ESR2	CHEMBL1358	FULVESTRANT	carbohydrate antigen 15-3 increased	ESR2_7
RBC_Max_INT	erythrocyte count	ESR2	CHEMBL1358	FULVESTRANT	tumour marker increased	ESR2_7
RBC_Max_INT	erythrocyte count	ESR2	CHEMBL1200675	TOREMIFENE CITRATE	lip swelling	ESR2_70
RBC_Max_INT	erythrocyte count	ESR2	CHEMBL1116	RALOXIFENE HYDROCHLORIDE	visual acuity reduced	ESR2_71
RBC_Max_INT	erythrocyte count	ESR2	CHEMBL1358	FULVESTRANT	metastases to skin	ESR2_72
RBC_Max_INT	erythrocyte count	ESR2	CHEMBL1201467	SYNTHETIC CONJUGATED ESTROGENS, B	rhinitis	ESR2_73
RBC_Max_INT	erythrocyte count	ESR2	CHEMBL2105395	OSPEMIFENE	vaginal odour	ESR2_74
RBC_Max_INT	erythrocyte count	ESR2	CHEMBL1116	RALOXIFENE HYDROCHLORIDE	pulmonary embolism	ESR2_75
RBC_Max_INT	erythrocyte count	ESR2	CHEMBL1200721	ESTRAMUSTINE PHOSPHATE SODIUM	polyuria	ESR2_76
RBC_Max_INT	erythrocyte count	ESR2	CHEMBL1200721	ESTRAMUSTINE PHOSPHATE SODIUM	nicotinic acid deficiency	ESR2_77
RBC_Max_INT	erythrocyte count	ESR2	CHEMBL1116	RALOXIFENE HYDROCHLORIDE	breast cancer in situ	ESR2_78
RBC_Max_INT	erythrocyte count	ESR2	CHEMBL1201468	ESTROGENS, ESTERIFIED	breast cancer stage i	ESR2_78
RBC_Max_INT	erythrocyte count	ESR2	CHEMBL1201649	ESTROGENS, CONJUGATED	breast cancer in situ	ESR2_78
RBC_Max_INT	erythrocyte count	ESR2	CHEMBL2105395	OSPEMIFENE	orgasm abnormal	ESR2_79
RBC_Max_INT	erythrocyte count	ESR2	CHEMBL1116	RALOXIFENE HYDROCHLORIDE	endometrial cancer	ESR2_8
RBC_Max_INT	erythrocyte count	ESR2	CHEMBL1116	RALOXIFENE HYDROCHLORIDE	endometrial cancer stage i	ESR2_8
RBC_Max_INT	erythrocyte count	ESR2	CHEMBL1116	RALOXIFENE HYDROCHLORIDE	uterine cancer	ESR2_8
RBC_Max_INT	erythrocyte count	ESR2	CHEMBL1200675	TOREMIFENE CITRATE	endometrial adenocarcinoma	ESR2_8
RBC_Max_INT	erythrocyte count	ESR2	CHEMBL1200675	TOREMIFENE CITRATE	uterine cancer	ESR2_8
RBC_Max_INT	erythrocyte count	ESR2	CHEMBL1201649	ESTROGENS, CONJUGATED	endometrial cancer	ESR2_8
RBC_Max_INT	erythrocyte count	ESR2	CHEMBL2105395	OSPEMIFENE	endometrial cancer	ESR2_8
RBC_Max_INT	erythrocyte count	ESR2	CHEMBL2106615	BAZEDOXIFENE ACETATE	endometrial adenocarcinoma	ESR2_8
RBC_Max_INT	erythrocyte count	ESR2	CHEMBL2106615	BAZEDOXIFENE ACETATE	endometrial cancer	ESR2_8
RBC_Max_INT	erythrocyte count	ESR2	CHEMBL1201649	ESTROGENS, CONJUGATED	migraine	ESR2_80
RBC_Max_INT	erythrocyte count	ESR2	CHEMBL1116	RALOXIFENE HYDROCHLORIDE	oestrogen receptor assay positive	ESR2_81
RBC_Max_INT	erythrocyte count	ESR2	CHEMBL1201649	ESTROGENS, CONJUGATED	oestrogen receptor assay positive	ESR2_81
RBC_Max_INT	erythrocyte count	ESR2	CHEMBL1201649	ESTROGENS, CONJUGATED	progesterone receptor assay positive	ESR2_81
RBC_Max_INT	erythrocyte count	ESR2	CHEMBL1116	RALOXIFENE HYDROCHLORIDE	deep vein thrombosis	ESR2_82
RBC_Max_INT	erythrocyte count	ESR2	CHEMBL1200721	ESTRAMUSTINE PHOSPHATE SODIUM	pleural effusion	ESR2_83
RBC_Max_INT	erythrocyte count	ESR2	CHEMBL1358	FULVESTRANT	pleural effusion	ESR2_83
RBC_Max_INT	erythrocyte count	ESR2	CHEMBL1358	FULVESTRANT	abdominal lymphadenopathy	ESR2_84
RBC_Max_INT	erythrocyte count	ESR2	CHEMBL2105395	OSPEMIFENE	sensation of pressure	ESR2_85
RBC_Max_INT	erythrocyte count	ESR2	CHEMBL1200721	ESTRAMUSTINE PHOSPHATE SODIUM	myelodysplastic syndrome	ESR2_86
RBC_Max_INT	erythrocyte count	ESR2	CHEMBL1358	FULVESTRANT	pik3ca-activated mutation	ESR2_87
RBC_Max_INT	erythrocyte count	ESR2	CHEMBL193482	ESTRIOL	rhabdomyolysis	ESR2_88
RBC_Max_INT	erythrocyte count	ESR2	CHEMBL1116	RALOXIFENE HYDROCHLORIDE	body height decreased	ESR2_89
RBC_Max_INT	erythrocyte count	ESR2	CHEMBL1201649	ESTROGENS, CONJUGATED	body height decreased	ESR2_89
RBC_Max_INT	erythrocyte count	ESR2	CHEMBL1201467	SYNTHETIC CONJUGATED ESTROGENS, B	pharyngitis	ESR2_9
RBC_Max_INT	erythrocyte count	ESR2	CHEMBL1201649	ESTROGENS, CONJUGATED	oral discomfort	ESR2_9
RBC_Max_INT	erythrocyte count	ESR2	CHEMBL1358	FULVESTRANT	bone lesion	ESR2_90
RBC_Max_INT	erythrocyte count	ESR2	CHEMBL1200721	ESTRAMUSTINE PHOSPHATE SODIUM	hospice care	ESR2_91
RBC_Max_INT	erythrocyte count	ESR2	CHEMBL1200675	TOREMIFENE CITRATE	lung cyst benign	ESR2_92
RBC_Max_INT	erythrocyte count	ESR2	CHEMBL193482	ESTRIOL	inguinal hernia	ESR2_93
RBC_Max_INT	erythrocyte count	ESR2	CHEMBL1201467	SYNTHETIC CONJUGATED ESTROGENS, B	ear congestion	ESR2_94
RBC_Max_INT	erythrocyte count	ESR2	CHEMBL1200721	ESTRAMUSTINE PHOSPHATE SODIUM	nail disorder	ESR2_95
RBC_Max_INT	erythrocyte count	ESR2	CHEMBL1201649	ESTROGENS, CONJUGATED	schizoaffective disorder	ESR2_96
RBC_Max_INT	erythrocyte count	ESR2	CHEMBL1201649	ESTROGENS, CONJUGATED	onychomadesis	ESR2_97
RBC_Max_INT	erythrocyte count	ESR2	CHEMBL1201649	ESTROGENS, CONJUGATED	anxiety	ESR2_98
RBC_Max_INT	erythrocyte count	ESR2	CHEMBL193482	ESTRIOL	hypochloraemia	ESR2_99
RBC_Max_INT	erythrocyte count	F12	CHEMBL4297549	HUMAN C1-ESTERASE INHIBITOR	localised oedema	F12_0
RBC_Max_INT	erythrocyte count	F12	CHEMBL4297549	HUMAN C1-ESTERASE INHIBITOR	respiratory tract oedema	F12_0
RBC_Max_INT	erythrocyte count	F12	CHEMBL4297549	HUMAN C1-ESTERASE INHIBITOR	angioedema	F12_1
RBC_Max_INT	erythrocyte count	F12	CHEMBL4297549	HUMAN C1-ESTERASE INHIBITOR	hereditary angioedema	F12_1
RBC_Max_INT	erythrocyte count	F12	CHEMBL4297549	HUMAN C1-ESTERASE INHIBITOR	product preparation issue	F12_10
RBC_Max_INT	erythrocyte count	F12	CHEMBL4297549	HUMAN C1-ESTERASE INHIBITOR	poor venous access	F12_11
RBC_Max_INT	erythrocyte count	F12	CHEMBL4297549	HUMAN C1-ESTERASE INHIBITOR	swelling face	F12_12
RBC_Max_INT	erythrocyte count	F12	CHEMBL4297549	HUMAN C1-ESTERASE INHIBITOR	laryngeal oedema	F12_2
RBC_Max_INT	erythrocyte count	F12	CHEMBL4297549	HUMAN C1-ESTERASE INHIBITOR	pharyngeal oedema	F12_2
RBC_Max_INT	erythrocyte count	F12	CHEMBL4297549	HUMAN C1-ESTERASE INHIBITOR	swollen tongue	F12_3
RBC_Max_INT	erythrocyte count	F12	CHEMBL4297549	HUMAN C1-ESTERASE INHIBITOR	drug interaction	F12_4
RBC_Max_INT	erythrocyte count	F12	CHEMBL4297549	HUMAN C1-ESTERASE INHIBITOR	local swelling	F12_5
RBC_Max_INT	erythrocyte count	F12	CHEMBL4297549	HUMAN C1-ESTERASE INHIBITOR	swelling	F12_5
RBC_Max_INT	erythrocyte count	F12	CHEMBL4297549	HUMAN C1-ESTERASE INHIBITOR	therapy change	F12_6
RBC_Max_INT	erythrocyte count	F12	CHEMBL4297549	HUMAN C1-ESTERASE INHIBITOR	diarrhoea	F12_7
RBC_Max_INT	erythrocyte count	F12	CHEMBL4297549	HUMAN C1-ESTERASE INHIBITOR	infusion related reaction	F12_8
RBC_Max_INT	erythrocyte count	F12	CHEMBL4297549	HUMAN C1-ESTERASE INHIBITOR	abdominal distension	F12_9
RBC_Max_INT	erythrocyte count	ITGAL	CHEMBL2048028	LIFITEGRAST	nasal discomfort	ITGAL_0
RBC_Max_INT	erythrocyte count	ITGAL	CHEMBL2048028	LIFITEGRAST	throat irritation	ITGAL_0
RBC_Max_INT	erythrocyte count	ITGAL	CHEMBL2048028	LIFITEGRAST	erythema of eyelid	ITGAL_1
RBC_Max_INT	erythrocyte count	ITGAL	CHEMBL2048028	LIFITEGRAST	eye pruritus	ITGAL_1
RBC_Max_INT	erythrocyte count	ITGAL	CHEMBL2048028	LIFITEGRAST	eyelid margin crusting	ITGAL_1
RBC_Max_INT	erythrocyte count	ITGAL	CHEMBL2048028	LIFITEGRAST	eyelid rash	ITGAL_1
RBC_Max_INT	erythrocyte count	ITGAL	CHEMBL2048028	LIFITEGRAST	instillation site burn	ITGAL_10
RBC_Max_INT	erythrocyte count	ITGAL	CHEMBL2048028	LIFITEGRAST	instillation site discharge	ITGAL_10
RBC_Max_INT	erythrocyte count	ITGAL	CHEMBL2048028	LIFITEGRAST	instillation site discomfort	ITGAL_10
RBC_Max_INT	erythrocyte count	ITGAL	CHEMBL2048028	LIFITEGRAST	instillation site dryness	ITGAL_10
RBC_Max_INT	erythrocyte count	ITGAL	CHEMBL2048028	LIFITEGRAST	instillation site erythema	ITGAL_10
RBC_Max_INT	erythrocyte count	ITGAL	CHEMBL2048028	LIFITEGRAST	instillation site foreign body sensation	ITGAL_10
RBC_Max_INT	erythrocyte count	ITGAL	CHEMBL2048028	LIFITEGRAST	instillation site haemorrhage	ITGAL_10
RBC_Max_INT	erythrocyte count	ITGAL	CHEMBL2048028	LIFITEGRAST	instillation site hypersensitivity	ITGAL_10
RBC_Max_INT	erythrocyte count	ITGAL	CHEMBL2048028	LIFITEGRAST	instillation site inflammation	ITGAL_10
RBC_Max_INT	erythrocyte count	ITGAL	CHEMBL2048028	LIFITEGRAST	instillation site irritation	ITGAL_10
RBC_Max_INT	erythrocyte count	ITGAL	CHEMBL2048028	LIFITEGRAST	instillation site pain	ITGAL_10
RBC_Max_INT	erythrocyte count	ITGAL	CHEMBL2048028	LIFITEGRAST	instillation site paraesthesia	ITGAL_10
RBC_Max_INT	erythrocyte count	ITGAL	CHEMBL2048028	LIFITEGRAST	instillation site pruritus	ITGAL_10
RBC_Max_INT	erythrocyte count	ITGAL	CHEMBL2048028	LIFITEGRAST	instillation site rash	ITGAL_10
RBC_Max_INT	erythrocyte count	ITGAL	CHEMBL2048028	LIFITEGRAST	instillation site reaction	ITGAL_10
RBC_Max_INT	erythrocyte count	ITGAL	CHEMBL2048028	LIFITEGRAST	instillation site swelling	ITGAL_10
RBC_Max_INT	erythrocyte count	ITGAL	CHEMBL2048028	LIFITEGRAST	keratitis	ITGAL_11
RBC_Max_INT	erythrocyte count	ITGAL	CHEMBL2048028	LIFITEGRAST	punctate keratitis	ITGAL_11
RBC_Max_INT	erythrocyte count	ITGAL	CHEMBL2048028	LIFITEGRAST	ulcerative keratitis	ITGAL_11
RBC_Max_INT	erythrocyte count	ITGAL	CHEMBL2048028	LIFITEGRAST	abdominal pain	ITGAL_12
RBC_Max_INT	erythrocyte count	ITGAL	CHEMBL2048028	LIFITEGRAST	back pain	ITGAL_12
RBC_Max_INT	erythrocyte count	ITGAL	CHEMBL2048028	LIFITEGRAST	asthenopia	ITGAL_13
RBC_Max_INT	erythrocyte count	ITGAL	CHEMBL2048028	LIFITEGRAST	fatigue	ITGAL_13
RBC_Max_INT	erythrocyte count	ITGAL	CHEMBL2048028	LIFITEGRAST	asthenia	ITGAL_13
RBC_Max_INT	erythrocyte count	ITGAL	CHEMBL2048028	LIFITEGRAST	dysgeusia	ITGAL_14
RBC_Max_INT	erythrocyte count	ITGAL	CHEMBL2048028	LIFITEGRAST	taste disorder	ITGAL_14
RBC_Max_INT	erythrocyte count	ITGAL	CHEMBL1201575	EFALIZUMAB	dermatitis exfoliative	ITGAL_15
RBC_Max_INT	erythrocyte count	ITGAL	CHEMBL1201575	EFALIZUMAB	skin exfoliation	ITGAL_15
RBC_Max_INT	erythrocyte count	ITGAL	CHEMBL1201575	EFALIZUMAB	erythrodermic psoriasis	ITGAL_16
RBC_Max_INT	erythrocyte count	ITGAL	CHEMBL1201575	EFALIZUMAB	guttate psoriasis	ITGAL_16
RBC_Max_INT	erythrocyte count	ITGAL	CHEMBL1201575	EFALIZUMAB	psoriasis	ITGAL_16
RBC_Max_INT	erythrocyte count	ITGAL	CHEMBL1201575	EFALIZUMAB	psoriatic arthropathy	ITGAL_16
RBC_Max_INT	erythrocyte count	ITGAL	CHEMBL1201575	EFALIZUMAB	pustular psoriasis	ITGAL_16
RBC_Max_INT	erythrocyte count	ITGAL	CHEMBL2048028	LIFITEGRAST	psoriasis	ITGAL_16
RBC_Max_INT	erythrocyte count	ITGAL	CHEMBL2048028	LIFITEGRAST	eye injury	ITGAL_17
RBC_Max_INT	erythrocyte count	ITGAL	CHEMBL2048028	LIFITEGRAST	superficial injury of eye	ITGAL_17
RBC_Max_INT	erythrocyte count	ITGAL	CHEMBL2048028	LIFITEGRAST	frustration tolerance decreased	ITGAL_18
RBC_Max_INT	erythrocyte count	ITGAL	CHEMBL2048028	LIFITEGRAST	nausea	ITGAL_19
RBC_Max_INT	erythrocyte count	ITGAL	CHEMBL2048028	LIFITEGRAST	vomiting	ITGAL_19
RBC_Max_INT	erythrocyte count	ITGAL	CHEMBL1201575	EFALIZUMAB	lymphocyte count increased	ITGAL_2
RBC_Max_INT	erythrocyte count	ITGAL	CHEMBL1201575	EFALIZUMAB	lymphocytosis	ITGAL_2
RBC_Max_INT	erythrocyte count	ITGAL	CHEMBL1201575	EFALIZUMAB	white blood cell count increased	ITGAL_2
RBC_Max_INT	erythrocyte count	ITGAL	CHEMBL2048028	LIFITEGRAST	white blood cell count decreased	ITGAL_2
RBC_Max_INT	erythrocyte count	ITGAL	CHEMBL2048028	LIFITEGRAST	somnolence	ITGAL_20
RBC_Max_INT	erythrocyte count	ITGAL	CHEMBL2048028	LIFITEGRAST	urinary tract infection	ITGAL_21
RBC_Max_INT	erythrocyte count	ITGAL	CHEMBL1201575	EFALIZUMAB	diarrhoea	ITGAL_22
RBC_Max_INT	erythrocyte count	ITGAL	CHEMBL2048028	LIFITEGRAST	constipation	ITGAL_22
RBC_Max_INT	erythrocyte count	ITGAL	CHEMBL2048028	LIFITEGRAST	diarrhoea	ITGAL_22
RBC_Max_INT	erythrocyte count	ITGAL	CHEMBL2048028	LIFITEGRAST	vital dye staining cornea present	ITGAL_23
RBC_Max_INT	erythrocyte count	ITGAL	CHEMBL2048028	LIFITEGRAST	upper-airway cough syndrome	ITGAL_24
RBC_Max_INT	erythrocyte count	ITGAL	CHEMBL2048028	LIFITEGRAST	drug interaction	ITGAL_25
RBC_Max_INT	erythrocyte count	ITGAL	CHEMBL2048028	LIFITEGRAST	cerebrovascular accident	ITGAL_26
RBC_Max_INT	erythrocyte count	ITGAL	CHEMBL2048028	LIFITEGRAST	pyrexia	ITGAL_27
RBC_Max_INT	erythrocyte count	ITGAL	CHEMBL2048028	LIFITEGRAST	madarosis	ITGAL_28
RBC_Max_INT	erythrocyte count	ITGAL	CHEMBL2048028	LIFITEGRAST	instillation site lacrimation	ITGAL_29
RBC_Max_INT	erythrocyte count	ITGAL	CHEMBL2048028	LIFITEGRAST	lacrimation increased	ITGAL_29
RBC_Max_INT	erythrocyte count	ITGAL	CHEMBL1201575	EFALIZUMAB	arthritis	ITGAL_3
RBC_Max_INT	erythrocyte count	ITGAL	CHEMBL1201575	EFALIZUMAB	myalgia	ITGAL_3
RBC_Max_INT	erythrocyte count	ITGAL	CHEMBL2048028	LIFITEGRAST	arthralgia	ITGAL_3
RBC_Max_INT	erythrocyte count	ITGAL	CHEMBL2048028	LIFITEGRAST	pain	ITGAL_3
RBC_Max_INT	erythrocyte count	ITGAL	CHEMBL2048028	LIFITEGRAST	eye swelling	ITGAL_30
RBC_Max_INT	erythrocyte count	ITGAL	CHEMBL2048028	LIFITEGRAST	periorbital swelling	ITGAL_30
RBC_Max_INT	erythrocyte count	ITGAL	CHEMBL2048028	LIFITEGRAST	swelling of eyelid	ITGAL_30
RBC_Max_INT	erythrocyte count	ITGAL	CHEMBL2048028	LIFITEGRAST	peripheral swelling	ITGAL_31
RBC_Max_INT	erythrocyte count	ITGAL	CHEMBL2048028	LIFITEGRAST	loss of consciousness	ITGAL_32
RBC_Max_INT	erythrocyte count	ITGAL	CHEMBL2048028	LIFITEGRAST	dyspnoea	ITGAL_33
RBC_Max_INT	erythrocyte count	ITGAL	CHEMBL1201575	EFALIZUMAB	enzyme level increased	ITGAL_34
RBC_Max_INT	erythrocyte count	ITGAL	CHEMBL1201575	EFALIZUMAB	meningitis aseptic	ITGAL_35
RBC_Max_INT	erythrocyte count	ITGAL	CHEMBL2048028	LIFITEGRAST	pneumonia	ITGAL_36
RBC_Max_INT	erythrocyte count	ITGAL	CHEMBL1201575	EFALIZUMAB	skin haemorrhage	ITGAL_37
RBC_Max_INT	erythrocyte count	ITGAL	CHEMBL2048028	LIFITEGRAST	eye complication associated with device	ITGAL_38
RBC_Max_INT	erythrocyte count	ITGAL	CHEMBL2048028	LIFITEGRAST	hypertension	ITGAL_39
RBC_Max_INT	erythrocyte count	ITGAL	CHEMBL2048028	LIFITEGRAST	abnormal sensation in eye	ITGAL_4
RBC_Max_INT	erythrocyte count	ITGAL	CHEMBL2048028	LIFITEGRAST	eye irritation	ITGAL_4
RBC_Max_INT	erythrocyte count	ITGAL	CHEMBL2048028	LIFITEGRAST	eye pain	ITGAL_4
RBC_Max_INT	erythrocyte count	ITGAL	CHEMBL2048028	LIFITEGRAST	eyelid irritation	ITGAL_4
RBC_Max_INT	erythrocyte count	ITGAL	CHEMBL2048028	LIFITEGRAST	ocular discomfort	ITGAL_4
RBC_Max_INT	erythrocyte count	ITGAL	CHEMBL1201575	EFALIZUMAB	lymphoma	ITGAL_40
RBC_Max_INT	erythrocyte count	ITGAL	CHEMBL2048028	LIFITEGRAST	fall	ITGAL_41
RBC_Max_INT	erythrocyte count	ITGAL	CHEMBL2048028	LIFITEGRAST	hypersensitivity	ITGAL_42
RBC_Max_INT	erythrocyte count	ITGAL	CHEMBL2048028	LIFITEGRAST	inability to afford medication	ITGAL_43
RBC_Max_INT	erythrocyte count	ITGAL	CHEMBL2048028	LIFITEGRAST	thermal burns of eye	ITGAL_44
RBC_Max_INT	erythrocyte count	ITGAL	CHEMBL2048028	LIFITEGRAST	foreign body in eye	ITGAL_45
RBC_Max_INT	erythrocyte count	ITGAL	CHEMBL2048028	LIFITEGRAST	foreign body sensation in eyes	ITGAL_45
RBC_Max_INT	erythrocyte count	ITGAL	CHEMBL2048028	LIFITEGRAST	rash	ITGAL_46
RBC_Max_INT	erythrocyte count	ITGAL	CHEMBL2048028	LIFITEGRAST	hospitalisation	ITGAL_47
RBC_Max_INT	erythrocyte count	ITGAL	CHEMBL2048028	LIFITEGRAST	muscle spasms	ITGAL_48
RBC_Max_INT	erythrocyte count	ITGAL	CHEMBL1201575	EFALIZUMAB	influenza like illness	ITGAL_49
RBC_Max_INT	erythrocyte count	ITGAL	CHEMBL2048028	LIFITEGRAST	decreased appetite	ITGAL_5
RBC_Max_INT	erythrocyte count	ITGAL	CHEMBL2048028	LIFITEGRAST	weight decreased	ITGAL_5
RBC_Max_INT	erythrocyte count	ITGAL	CHEMBL2048028	LIFITEGRAST	weight increased	ITGAL_5
RBC_Max_INT	erythrocyte count	ITGAL	CHEMBL2048028	LIFITEGRAST	eyelash changes	ITGAL_50
RBC_Max_INT	erythrocyte count	ITGAL	CHEMBL1201575	EFALIZUMAB	papillary cystadenoma lymphomatosum	ITGAL_51
RBC_Max_INT	erythrocyte count	ITGAL	CHEMBL2048028	LIFITEGRAST	depression	ITGAL_52
RBC_Max_INT	erythrocyte count	ITGAL	CHEMBL2048028	LIFITEGRAST	anaemia	ITGAL_53
RBC_Max_INT	erythrocyte count	ITGAL	CHEMBL2048028	LIFITEGRAST	burning sensation	ITGAL_54
RBC_Max_INT	erythrocyte count	ITGAL	CHEMBL2048028	LIFITEGRAST	photophobia	ITGAL_55
RBC_Max_INT	erythrocyte count	ITGAL	CHEMBL2048028	LIFITEGRAST	corneal abrasion	ITGAL_56
RBC_Max_INT	erythrocyte count	ITGAL	CHEMBL2048028	LIFITEGRAST	eye infection	ITGAL_57
RBC_Max_INT	erythrocyte count	ITGAL	CHEMBL1201575	EFALIZUMAB	skin plaque	ITGAL_58
RBC_Max_INT	erythrocyte count	ITGAL	CHEMBL2048028	LIFITEGRAST	hordeolum	ITGAL_59
RBC_Max_INT	erythrocyte count	ITGAL	CHEMBL2048028	LIFITEGRAST	dry eye	ITGAL_6
RBC_Max_INT	erythrocyte count	ITGAL	CHEMBL2048028	LIFITEGRAST	eye discharge	ITGAL_6
RBC_Max_INT	erythrocyte count	ITGAL	CHEMBL2048028	LIFITEGRAST	injection site erythema	ITGAL_60
RBC_Max_INT	erythrocyte count	ITGAL	CHEMBL2048028	LIFITEGRAST	injection site pain	ITGAL_60
RBC_Max_INT	erythrocyte count	ITGAL	CHEMBL2048028	LIFITEGRAST	ocular hyperaemia	ITGAL_61
RBC_Max_INT	erythrocyte count	ITGAL	CHEMBL2048028	LIFITEGRAST	pain in extremity	ITGAL_62
RBC_Max_INT	erythrocyte count	ITGAL	CHEMBL2048028	LIFITEGRAST	vision blurred	ITGAL_7
RBC_Max_INT	erythrocyte count	ITGAL	CHEMBL2048028	LIFITEGRAST	visual impairment	ITGAL_7
RBC_Max_INT	erythrocyte count	ITGAL	CHEMBL2048028	LIFITEGRAST	product delivery mechanism issue	ITGAL_8
RBC_Max_INT	erythrocyte count	ITGAL	CHEMBL2048028	LIFITEGRAST	product dispensing issue	ITGAL_8
RBC_Max_INT	erythrocyte count	ITGAL	CHEMBL2048028	LIFITEGRAST	product dose omission issue	ITGAL_8
RBC_Max_INT	erythrocyte count	ITGAL	CHEMBL2048028	LIFITEGRAST	product label issue	ITGAL_8
RBC_Max_INT	erythrocyte count	ITGAL	CHEMBL2048028	LIFITEGRAST	product packaging difficult to open	ITGAL_8
RBC_Max_INT	erythrocyte count	ITGAL	CHEMBL2048028	LIFITEGRAST	product packaging issue	ITGAL_8
RBC_Max_INT	erythrocyte count	ITGAL	CHEMBL2048028	LIFITEGRAST	product prescribing issue	ITGAL_8
RBC_Max_INT	erythrocyte count	ITGAL	CHEMBL2048028	LIFITEGRAST	corneal disorder	ITGAL_9
RBC_Max_INT	erythrocyte count	ITGAL	CHEMBL2048028	LIFITEGRAST	eye disorder	ITGAL_9
RBC_Max_INT	erythrocyte count	ITGAL	CHEMBL2048028	LIFITEGRAST	eyelid disorder	ITGAL_9
RBC_Max_INT	erythrocyte count	MAP2K2	CHEMBL3187723	BINIMETINIB	decreased appetite	MAP2K2_0
RBC_Max_INT	erythrocyte count	MAP2K2	CHEMBL2103875	TRAMETINIB	dehydration	MAP2K2_0
RBC_Max_INT	erythrocyte count	MAP2K2	CHEMBL2105684	SELUMETINIB SULFATE	dehydration	MAP2K2_0
RBC_Max_INT	erythrocyte count	MAP2K2	CHEMBL2364607	COBIMETINIB FUMARATE	dizziness	MAP2K2_1
RBC_Max_INT	erythrocyte count	MAP2K2	CHEMBL3187723	BINIMETINIB	nausea	MAP2K2_1
RBC_Max_INT	erythrocyte count	MAP2K2	CHEMBL3187723	BINIMETINIB	vomiting	MAP2K2_1
RBC_Max_INT	erythrocyte count	MAP2K2	CHEMBL1614701	SELUMETINIB	acne	MAP2K2_10
RBC_Max_INT	erythrocyte count	MAP2K2	CHEMBL1614701	SELUMETINIB	dermatitis acneiform	MAP2K2_10
RBC_Max_INT	erythrocyte count	MAP2K2	CHEMBL2105741	TRAMETINIB DIMETHYL SULFOXIDE	dermatitis acneiform	MAP2K2_10
RBC_Max_INT	erythrocyte count	MAP2K2	CHEMBL2146883	COBIMETINIB	dermatitis acneiform	MAP2K2_10
RBC_Max_INT	erythrocyte count	MAP2K2	CHEMBL2364607	COBIMETINIB FUMARATE	dermatitis acneiform	MAP2K2_10
RBC_Max_INT	erythrocyte count	MAP2K2	CHEMBL2103875	TRAMETINIB	dermatitis acneiform	MAP2K2_10
RBC_Max_INT	erythrocyte count	MAP2K2	CHEMBL2105684	SELUMETINIB SULFATE	acne	MAP2K2_10
RBC_Max_INT	erythrocyte count	MAP2K2	CHEMBL2105684	SELUMETINIB SULFATE	dermatitis acneiform	MAP2K2_10
RBC_Max_INT	erythrocyte count	MAP2K2	CHEMBL2364607	COBIMETINIB FUMARATE	oral candidiasis	MAP2K2_11
RBC_Max_INT	erythrocyte count	MAP2K2	CHEMBL2105684	SELUMETINIB SULFATE	retinal artery occlusion	MAP2K2_12
RBC_Max_INT	erythrocyte count	MAP2K2	CHEMBL2146883	COBIMETINIB	pneumonitis	MAP2K2_13
RBC_Max_INT	erythrocyte count	MAP2K2	CHEMBL2364607	COBIMETINIB FUMARATE	pneumonitis	MAP2K2_13
RBC_Max_INT	erythrocyte count	MAP2K2	CHEMBL3187723	BINIMETINIB	pneumonitis	MAP2K2_13
RBC_Max_INT	erythrocyte count	MAP2K2	CHEMBL2146883	COBIMETINIB	hyperthyroidism	MAP2K2_14
RBC_Max_INT	erythrocyte count	MAP2K2	CHEMBL2364607	COBIMETINIB FUMARATE	hyperthyroidism	MAP2K2_14
RBC_Max_INT	erythrocyte count	MAP2K2	CHEMBL2105741	TRAMETINIB DIMETHYL SULFOXIDE	malignant melanoma	MAP2K2_15
RBC_Max_INT	erythrocyte count	MAP2K2	CHEMBL2105741	TRAMETINIB DIMETHYL SULFOXIDE	metastatic malignant melanoma	MAP2K2_15
RBC_Max_INT	erythrocyte count	MAP2K2	CHEMBL2103875	TRAMETINIB	malignant melanoma	MAP2K2_15
RBC_Max_INT	erythrocyte count	MAP2K2	CHEMBL2103875	TRAMETINIB	metastatic malignant melanoma	MAP2K2_15
RBC_Max_INT	erythrocyte count	MAP2K2	CHEMBL2146883	COBIMETINIB	skin toxicity	MAP2K2_16
RBC_Max_INT	erythrocyte count	MAP2K2	CHEMBL2146883	COBIMETINIB	toxic skin eruption	MAP2K2_16
RBC_Max_INT	erythrocyte count	MAP2K2	CHEMBL2364607	COBIMETINIB FUMARATE	skin toxicity	MAP2K2_16
RBC_Max_INT	erythrocyte count	MAP2K2	CHEMBL2364607	COBIMETINIB FUMARATE	toxic skin eruption	MAP2K2_16
RBC_Max_INT	erythrocyte count	MAP2K2	CHEMBL3187723	BINIMETINIB	vitreous floaters	MAP2K2_17
RBC_Max_INT	erythrocyte count	MAP2K2	CHEMBL3187723	BINIMETINIB	transient acantholytic dermatosis	MAP2K2_18
RBC_Max_INT	erythrocyte count	MAP2K2	CHEMBL1614701	SELUMETINIB	blood creatine phosphokinase decreased	MAP2K2_19
RBC_Max_INT	erythrocyte count	MAP2K2	CHEMBL1614701	SELUMETINIB	blood creatine phosphokinase increased	MAP2K2_19
RBC_Max_INT	erythrocyte count	MAP2K2	CHEMBL2105741	TRAMETINIB DIMETHYL SULFOXIDE	blood creatine phosphokinase increased	MAP2K2_19
RBC_Max_INT	erythrocyte count	MAP2K2	CHEMBL2146883	COBIMETINIB	blood creatine phosphokinase increased	MAP2K2_19
RBC_Max_INT	erythrocyte count	MAP2K2	CHEMBL2364607	COBIMETINIB FUMARATE	blood creatine phosphokinase increased	MAP2K2_19
RBC_Max_INT	erythrocyte count	MAP2K2	CHEMBL3187723	BINIMETINIB	blood creatine phosphokinase increased	MAP2K2_19
RBC_Max_INT	erythrocyte count	MAP2K2	CHEMBL2103875	TRAMETINIB	blood creatine phosphokinase increased	MAP2K2_19
RBC_Max_INT	erythrocyte count	MAP2K2	CHEMBL2105684	SELUMETINIB SULFATE	blood creatine phosphokinase decreased	MAP2K2_19
RBC_Max_INT	erythrocyte count	MAP2K2	CHEMBL2105684	SELUMETINIB SULFATE	blood creatine phosphokinase increased	MAP2K2_19
RBC_Max_INT	erythrocyte count	MAP2K2	CHEMBL2105741	TRAMETINIB DIMETHYL SULFOXIDE	visual impairment	MAP2K2_2
RBC_Max_INT	erythrocyte count	MAP2K2	CHEMBL3187723	BINIMETINIB	vision blurred	MAP2K2_2
RBC_Max_INT	erythrocyte count	MAP2K2	CHEMBL3187723	BINIMETINIB	visual impairment	MAP2K2_2
RBC_Max_INT	erythrocyte count	MAP2K2	CHEMBL2103875	TRAMETINIB	visual impairment	MAP2K2_2
RBC_Max_INT	erythrocyte count	MAP2K2	CHEMBL1614701	SELUMETINIB	retinal toxicity	MAP2K2_20
RBC_Max_INT	erythrocyte count	MAP2K2	CHEMBL3187723	BINIMETINIB	ocular toxicity	MAP2K2_20
RBC_Max_INT	erythrocyte count	MAP2K2	CHEMBL2105684	SELUMETINIB SULFATE	retinal toxicity	MAP2K2_20
RBC_Max_INT	erythrocyte count	MAP2K2	CHEMBL2146883	COBIMETINIB	stevens-johnson syndrome	MAP2K2_21
RBC_Max_INT	erythrocyte count	MAP2K2	CHEMBL2364607	COBIMETINIB FUMARATE	stevens-johnson syndrome	MAP2K2_21
RBC_Max_INT	erythrocyte count	MAP2K2	CHEMBL3187723	BINIMETINIB	colitis	MAP2K2_22
RBC_Max_INT	erythrocyte count	MAP2K2	CHEMBL2146883	COBIMETINIB	acute kidney injury	MAP2K2_23
RBC_Max_INT	erythrocyte count	MAP2K2	CHEMBL2364607	COBIMETINIB FUMARATE	acute kidney injury	MAP2K2_23
RBC_Max_INT	erythrocyte count	MAP2K2	CHEMBL3187723	BINIMETINIB	acute kidney injury	MAP2K2_23
RBC_Max_INT	erythrocyte count	MAP2K2	CHEMBL2146883	COBIMETINIB	rash maculo-papular	MAP2K2_24
RBC_Max_INT	erythrocyte count	MAP2K2	CHEMBL2364607	COBIMETINIB FUMARATE	rash maculo-papular	MAP2K2_24
RBC_Max_INT	erythrocyte count	MAP2K2	CHEMBL2105684	SELUMETINIB SULFATE	malignant pleural effusion	MAP2K2_25
RBC_Max_INT	erythrocyte count	MAP2K2	CHEMBL2146883	COBIMETINIB	rhabdomyolysis	MAP2K2_26
RBC_Max_INT	erythrocyte count	MAP2K2	CHEMBL2364607	COBIMETINIB FUMARATE	rhabdomyolysis	MAP2K2_26
RBC_Max_INT	erythrocyte count	MAP2K2	CHEMBL2105741	TRAMETINIB DIMETHYL SULFOXIDE	haemophagocytic lymphohistiocytosis	MAP2K2_27
RBC_Max_INT	erythrocyte count	MAP2K2	CHEMBL2105741	TRAMETINIB DIMETHYL SULFOXIDE	uveitis	MAP2K2_28
RBC_Max_INT	erythrocyte count	MAP2K2	CHEMBL2146883	COBIMETINIB	uveitis	MAP2K2_28
RBC_Max_INT	erythrocyte count	MAP2K2	CHEMBL2364607	COBIMETINIB FUMARATE	uveitis	MAP2K2_28
RBC_Max_INT	erythrocyte count	MAP2K2	CHEMBL3187723	BINIMETINIB	uveitis	MAP2K2_28
RBC_Max_INT	erythrocyte count	MAP2K2	CHEMBL2103875	TRAMETINIB	uveitis	MAP2K2_28
RBC_Max_INT	erythrocyte count	MAP2K2	CHEMBL2146883	COBIMETINIB	cholestasis	MAP2K2_29
RBC_Max_INT	erythrocyte count	MAP2K2	CHEMBL2364607	COBIMETINIB FUMARATE	cholestasis	MAP2K2_29
RBC_Max_INT	erythrocyte count	MAP2K2	CHEMBL1614701	SELUMETINIB	neoplasm	MAP2K2_3
RBC_Max_INT	erythrocyte count	MAP2K2	CHEMBL2105741	TRAMETINIB DIMETHYL SULFOXIDE	malignant neoplasm progression	MAP2K2_3
RBC_Max_INT	erythrocyte count	MAP2K2	CHEMBL3187723	BINIMETINIB	disease progression	MAP2K2_3
RBC_Max_INT	erythrocyte count	MAP2K2	CHEMBL3187723	BINIMETINIB	neoplasm progression	MAP2K2_3
RBC_Max_INT	erythrocyte count	MAP2K2	CHEMBL3187723	BINIMETINIB	second primary malignancy	MAP2K2_3
RBC_Max_INT	erythrocyte count	MAP2K2	CHEMBL2103875	TRAMETINIB	malignant neoplasm progression	MAP2K2_3
RBC_Max_INT	erythrocyte count	MAP2K2	CHEMBL2105684	SELUMETINIB SULFATE	malignant neoplasm progression	MAP2K2_3
RBC_Max_INT	erythrocyte count	MAP2K2	CHEMBL2105684	SELUMETINIB SULFATE	neoplasm	MAP2K2_3
RBC_Max_INT	erythrocyte count	MAP2K2	CHEMBL2146883	COBIMETINIB	general physical health deterioration	MAP2K2_30
RBC_Max_INT	erythrocyte count	MAP2K2	CHEMBL2364607	COBIMETINIB FUMARATE	general physical health deterioration	MAP2K2_30
RBC_Max_INT	erythrocyte count	MAP2K2	CHEMBL2105741	TRAMETINIB DIMETHYL SULFOXIDE	panniculitis	MAP2K2_31
RBC_Max_INT	erythrocyte count	MAP2K2	CHEMBL2103875	TRAMETINIB	panniculitis	MAP2K2_31
RBC_Max_INT	erythrocyte count	MAP2K2	CHEMBL3187723	BINIMETINIB	large intestinal ulcer	MAP2K2_32
RBC_Max_INT	erythrocyte count	MAP2K2	CHEMBL3187723	BINIMETINIB	hepatic function abnormal	MAP2K2_33
RBC_Max_INT	erythrocyte count	MAP2K2	CHEMBL1614701	SELUMETINIB	paronychia	MAP2K2_34
RBC_Max_INT	erythrocyte count	MAP2K2	CHEMBL2105684	SELUMETINIB SULFATE	paronychia	MAP2K2_34
RBC_Max_INT	erythrocyte count	MAP2K2	CHEMBL2105741	TRAMETINIB DIMETHYL SULFOXIDE	metastases to central nervous system	MAP2K2_35
RBC_Max_INT	erythrocyte count	MAP2K2	CHEMBL2146883	COBIMETINIB	metastases to central nervous system	MAP2K2_35
RBC_Max_INT	erythrocyte count	MAP2K2	CHEMBL2364607	COBIMETINIB FUMARATE	metastases to central nervous system	MAP2K2_35
RBC_Max_INT	erythrocyte count	MAP2K2	CHEMBL2103875	TRAMETINIB	metastases to central nervous system	MAP2K2_35
RBC_Max_INT	erythrocyte count	MAP2K2	CHEMBL2146883	COBIMETINIB	drug reaction with eosinophilia and systemic symptoms	MAP2K2_36
RBC_Max_INT	erythrocyte count	MAP2K2	CHEMBL2364607	COBIMETINIB FUMARATE	drug reaction with eosinophilia and systemic symptoms	MAP2K2_36
RBC_Max_INT	erythrocyte count	MAP2K2	CHEMBL2364607	COBIMETINIB FUMARATE	hypokalaemia	MAP2K2_37
RBC_Max_INT	erythrocyte count	MAP2K2	CHEMBL3187723	BINIMETINIB	death	MAP2K2_38
RBC_Max_INT	erythrocyte count	MAP2K2	CHEMBL2146883	COBIMETINIB	diarrhoea	MAP2K2_39
RBC_Max_INT	erythrocyte count	MAP2K2	CHEMBL2364607	COBIMETINIB FUMARATE	diarrhoea	MAP2K2_39
RBC_Max_INT	erythrocyte count	MAP2K2	CHEMBL3187723	BINIMETINIB	diarrhoea	MAP2K2_39
RBC_Max_INT	erythrocyte count	MAP2K2	CHEMBL1614701	SELUMETINIB	detachment of retinal pigment epithelium	MAP2K2_4
RBC_Max_INT	erythrocyte count	MAP2K2	CHEMBL1614701	SELUMETINIB	retinal detachment	MAP2K2_4
RBC_Max_INT	erythrocyte count	MAP2K2	CHEMBL2105741	TRAMETINIB DIMETHYL SULFOXIDE	detachment of retinal pigment epithelium	MAP2K2_4
RBC_Max_INT	erythrocyte count	MAP2K2	CHEMBL2146883	COBIMETINIB	retinal detachment	MAP2K2_4
RBC_Max_INT	erythrocyte count	MAP2K2	CHEMBL2146883	COBIMETINIB	serous retinal detachment	MAP2K2_4
RBC_Max_INT	erythrocyte count	MAP2K2	CHEMBL2364607	COBIMETINIB FUMARATE	retinal detachment	MAP2K2_4
RBC_Max_INT	erythrocyte count	MAP2K2	CHEMBL2364607	COBIMETINIB FUMARATE	serous retinal detachment	MAP2K2_4
RBC_Max_INT	erythrocyte count	MAP2K2	CHEMBL2364607	COBIMETINIB FUMARATE	serous retinopathy	MAP2K2_4
RBC_Max_INT	erythrocyte count	MAP2K2	CHEMBL3187723	BINIMETINIB	retinal detachment	MAP2K2_4
RBC_Max_INT	erythrocyte count	MAP2K2	CHEMBL3187723	BINIMETINIB	serous retinal detachment	MAP2K2_4
RBC_Max_INT	erythrocyte count	MAP2K2	CHEMBL3187723	BINIMETINIB	serous retinopathy	MAP2K2_4
RBC_Max_INT	erythrocyte count	MAP2K2	CHEMBL2146883	COBIMETINIB	erythema multiforme	MAP2K2_40
RBC_Max_INT	erythrocyte count	MAP2K2	CHEMBL2364607	COBIMETINIB FUMARATE	erythema multiforme	MAP2K2_40
RBC_Max_INT	erythrocyte count	MAP2K2	CHEMBL3187723	BINIMETINIB	hospice care	MAP2K2_41
RBC_Max_INT	erythrocyte count	MAP2K2	CHEMBL2105684	SELUMETINIB SULFATE	hypoalbuminaemia	MAP2K2_42
RBC_Max_INT	erythrocyte count	MAP2K2	CHEMBL2105741	TRAMETINIB DIMETHYL SULFOXIDE	rash	MAP2K2_43
RBC_Max_INT	erythrocyte count	MAP2K2	CHEMBL2146883	COBIMETINIB	rash	MAP2K2_43
RBC_Max_INT	erythrocyte count	MAP2K2	CHEMBL2364607	COBIMETINIB FUMARATE	rash	MAP2K2_43
RBC_Max_INT	erythrocyte count	MAP2K2	CHEMBL2103875	TRAMETINIB	rash	MAP2K2_43
RBC_Max_INT	erythrocyte count	MAP2K2	CHEMBL2105684	SELUMETINIB SULFATE	rash	MAP2K2_43
RBC_Max_INT	erythrocyte count	MAP2K2	CHEMBL2146883	COBIMETINIB	electrocardiogram qt prolonged	MAP2K2_44
RBC_Max_INT	erythrocyte count	MAP2K2	CHEMBL2364607	COBIMETINIB FUMARATE	electrocardiogram qt prolonged	MAP2K2_44
RBC_Max_INT	erythrocyte count	MAP2K2	CHEMBL2146883	COBIMETINIB	hyperkeratosis	MAP2K2_45
RBC_Max_INT	erythrocyte count	MAP2K2	CHEMBL2364607	COBIMETINIB FUMARATE	hyperkeratosis	MAP2K2_45
RBC_Max_INT	erythrocyte count	MAP2K2	CHEMBL2146883	COBIMETINIB	hepatitis	MAP2K2_46
RBC_Max_INT	erythrocyte count	MAP2K2	CHEMBL2364607	COBIMETINIB FUMARATE	hepatitis	MAP2K2_46
RBC_Max_INT	erythrocyte count	MAP2K2	CHEMBL1614701	SELUMETINIB	chorioretinopathy	MAP2K2_47
RBC_Max_INT	erythrocyte count	MAP2K2	CHEMBL2105741	TRAMETINIB DIMETHYL SULFOXIDE	chorioretinopathy	MAP2K2_47
RBC_Max_INT	erythrocyte count	MAP2K2	CHEMBL2146883	COBIMETINIB	chorioretinopathy	MAP2K2_47
RBC_Max_INT	erythrocyte count	MAP2K2	CHEMBL2364607	COBIMETINIB FUMARATE	chorioretinopathy	MAP2K2_47
RBC_Max_INT	erythrocyte count	MAP2K2	CHEMBL2103875	TRAMETINIB	chorioretinopathy	MAP2K2_47
RBC_Max_INT	erythrocyte count	MAP2K2	CHEMBL1614701	SELUMETINIB	retinopathy	MAP2K2_5
RBC_Max_INT	erythrocyte count	MAP2K2	CHEMBL2146883	COBIMETINIB	retinopathy	MAP2K2_5
RBC_Max_INT	erythrocyte count	MAP2K2	CHEMBL2364607	COBIMETINIB FUMARATE	retinopathy	MAP2K2_5
RBC_Max_INT	erythrocyte count	MAP2K2	CHEMBL3187723	BINIMETINIB	retinal oedema	MAP2K2_5
RBC_Max_INT	erythrocyte count	MAP2K2	CHEMBL2105741	TRAMETINIB DIMETHYL SULFOXIDE	chills	MAP2K2_6
RBC_Max_INT	erythrocyte count	MAP2K2	CHEMBL2105741	TRAMETINIB DIMETHYL SULFOXIDE	pyrexia	MAP2K2_6
RBC_Max_INT	erythrocyte count	MAP2K2	CHEMBL2146883	COBIMETINIB	pyrexia	MAP2K2_6
RBC_Max_INT	erythrocyte count	MAP2K2	CHEMBL2364607	COBIMETINIB FUMARATE	pyrexia	MAP2K2_6
RBC_Max_INT	erythrocyte count	MAP2K2	CHEMBL3187723	BINIMETINIB	pyrexia	MAP2K2_6
RBC_Max_INT	erythrocyte count	MAP2K2	CHEMBL2103875	TRAMETINIB	chills	MAP2K2_6
RBC_Max_INT	erythrocyte count	MAP2K2	CHEMBL2103875	TRAMETINIB	pyrexia	MAP2K2_6
RBC_Max_INT	erythrocyte count	MAP2K2	CHEMBL2105741	TRAMETINIB DIMETHYL SULFOXIDE	ejection fraction decreased	MAP2K2_7
RBC_Max_INT	erythrocyte count	MAP2K2	CHEMBL2146883	COBIMETINIB	ejection fraction decreased	MAP2K2_7
RBC_Max_INT	erythrocyte count	MAP2K2	CHEMBL2146883	COBIMETINIB	cardiac failure	MAP2K2_7
RBC_Max_INT	erythrocyte count	MAP2K2	CHEMBL2364607	COBIMETINIB FUMARATE	ejection fraction decreased	MAP2K2_7
RBC_Max_INT	erythrocyte count	MAP2K2	CHEMBL2364607	COBIMETINIB FUMARATE	cardiac failure	MAP2K2_7
RBC_Max_INT	erythrocyte count	MAP2K2	CHEMBL2103875	TRAMETINIB	ejection fraction decreased	MAP2K2_7
RBC_Max_INT	erythrocyte count	MAP2K2	CHEMBL2146883	COBIMETINIB	photosensitivity reaction	MAP2K2_8
RBC_Max_INT	erythrocyte count	MAP2K2	CHEMBL2146883	COBIMETINIB	solar dermatitis	MAP2K2_8
RBC_Max_INT	erythrocyte count	MAP2K2	CHEMBL2146883	COBIMETINIB	sunburn	MAP2K2_8
RBC_Max_INT	erythrocyte count	MAP2K2	CHEMBL2364607	COBIMETINIB FUMARATE	photosensitivity reaction	MAP2K2_8
RBC_Max_INT	erythrocyte count	MAP2K2	CHEMBL2364607	COBIMETINIB FUMARATE	solar dermatitis	MAP2K2_8
RBC_Max_INT	erythrocyte count	MAP2K2	CHEMBL2364607	COBIMETINIB FUMARATE	sunburn	MAP2K2_8
RBC_Max_INT	erythrocyte count	MAP2K2	CHEMBL2146883	COBIMETINIB	keratoacanthoma	MAP2K2_9
RBC_Max_INT	erythrocyte count	MAP2K2	CHEMBL2364607	COBIMETINIB FUMARATE	keratoacanthoma	MAP2K2_9
RBC_Max_INT	erythrocyte count	MAP2K2	CHEMBL3187723	BINIMETINIB	keratosis follicular	MAP2K2_9
RBC_Mean	erythrocyte count	ESR2	CHEMBL1116	RALOXIFENE HYDROCHLORIDE	compression fracture	ESR2_0
RBC_Mean	erythrocyte count	ESR2	CHEMBL1116	RALOXIFENE HYDROCHLORIDE	fracture	ESR2_0
RBC_Mean	erythrocyte count	ESR2	CHEMBL1116	RALOXIFENE HYDROCHLORIDE	multiple fractures	ESR2_0
RBC_Mean	erythrocyte count	ESR2	CHEMBL1116	RALOXIFENE HYDROCHLORIDE	spinal compression fracture	ESR2_0
RBC_Mean	erythrocyte count	ESR2	CHEMBL1116	RALOXIFENE HYDROCHLORIDE	spinal fracture	ESR2_0
RBC_Mean	erythrocyte count	ESR2	CHEMBL1201649	ESTROGENS, CONJUGATED	uterine leiomyoma	ESR2_1
RBC_Mean	erythrocyte count	ESR2	CHEMBL2106615	BAZEDOXIFENE ACETATE	uterine polyp	ESR2_1
RBC_Mean	erythrocyte count	ESR2	CHEMBL1116	RALOXIFENE HYDROCHLORIDE	postmenopausal haemorrhage	ESR2_10
RBC_Mean	erythrocyte count	ESR2	CHEMBL1201649	ESTROGENS, CONJUGATED	metrorrhagia	ESR2_10
RBC_Mean	erythrocyte count	ESR2	CHEMBL1201649	ESTROGENS, CONJUGATED	postmenopausal haemorrhage	ESR2_10
RBC_Mean	erythrocyte count	ESR2	CHEMBL2105395	OSPEMIFENE	postmenopausal haemorrhage	ESR2_10
RBC_Mean	erythrocyte count	ESR2	CHEMBL2106615	BAZEDOXIFENE ACETATE	metrorrhagia	ESR2_10
RBC_Mean	erythrocyte count	ESR2	CHEMBL2106615	BAZEDOXIFENE ACETATE	postmenopausal haemorrhage	ESR2_10
RBC_Mean	erythrocyte count	ESR2	CHEMBL1201467	SYNTHETIC CONJUGATED ESTROGENS, B	mastoptosis	ESR2_100
RBC_Mean	erythrocyte count	ESR2	CHEMBL1358	FULVESTRANT	bone pain	ESR2_101
RBC_Mean	erythrocyte count	ESR2	CHEMBL193482	ESTRIOL	hypocalcaemia	ESR2_102
RBC_Mean	erythrocyte count	ESR2	CHEMBL1116	RALOXIFENE HYDROCHLORIDE	transient ischaemic attack	ESR2_103
RBC_Mean	erythrocyte count	ESR2	CHEMBL1201468	ESTROGENS, ESTERIFIED	salpingo-oophorectomy	ESR2_104
RBC_Mean	erythrocyte count	ESR2	CHEMBL1201468	ESTROGENS, ESTERIFIED	deformity	ESR2_105
RBC_Mean	erythrocyte count	ESR2	CHEMBL1116	RALOXIFENE HYDROCHLORIDE	femur fracture	ESR2_11
RBC_Mean	erythrocyte count	ESR2	CHEMBL1116	RALOXIFENE HYDROCHLORIDE	hip fracture	ESR2_11
RBC_Mean	erythrocyte count	ESR2	CHEMBL1116	RALOXIFENE HYDROCHLORIDE	pelvic fracture	ESR2_11
RBC_Mean	erythrocyte count	ESR2	CHEMBL1201649	ESTROGENS, CONJUGATED	breast hyperplasia	ESR2_12
RBC_Mean	erythrocyte count	ESR2	CHEMBL2106615	BAZEDOXIFENE ACETATE	hyperplasia	ESR2_12
RBC_Mean	erythrocyte count	ESR2	CHEMBL1201649	ESTROGENS, CONJUGATED	night sweats	ESR2_13
RBC_Mean	erythrocyte count	ESR2	CHEMBL2105395	OSPEMIFENE	hyperhidrosis	ESR2_13
RBC_Mean	erythrocyte count	ESR2	CHEMBL2105395	OSPEMIFENE	night sweats	ESR2_13
RBC_Mean	erythrocyte count	ESR2	CHEMBL1201467	SYNTHETIC CONJUGATED ESTROGENS, B	upper respiratory tract infection	ESR2_14
RBC_Mean	erythrocyte count	ESR2	CHEMBL1201467	SYNTHETIC CONJUGATED ESTROGENS, B	urinary tract infection	ESR2_14
RBC_Mean	erythrocyte count	ESR2	CHEMBL1116	RALOXIFENE HYDROCHLORIDE	lumbar vertebral fracture	ESR2_15
RBC_Mean	erythrocyte count	ESR2	CHEMBL1116	RALOXIFENE HYDROCHLORIDE	thoracic vertebral fracture	ESR2_15
RBC_Mean	erythrocyte count	ESR2	CHEMBL1200721	ESTRAMUSTINE PHOSPHATE SODIUM	prostatic specific antigen decreased	ESR2_16
RBC_Mean	erythrocyte count	ESR2	CHEMBL1200721	ESTRAMUSTINE PHOSPHATE SODIUM	prostatic specific antigen increased	ESR2_16
RBC_Mean	erythrocyte count	ESR2	CHEMBL1116	RALOXIFENE HYDROCHLORIDE	hot flush	ESR2_17
RBC_Mean	erythrocyte count	ESR2	CHEMBL1201649	ESTROGENS, CONJUGATED	hot flush	ESR2_17
RBC_Mean	erythrocyte count	ESR2	CHEMBL2105395	OSPEMIFENE	feeling hot	ESR2_17
RBC_Mean	erythrocyte count	ESR2	CHEMBL2105395	OSPEMIFENE	hot flush	ESR2_17
RBC_Mean	erythrocyte count	ESR2	CHEMBL2106615	BAZEDOXIFENE ACETATE	hot flush	ESR2_17
RBC_Mean	erythrocyte count	ESR2	CHEMBL1358	FULVESTRANT	metastases to chest wall	ESR2_18
RBC_Mean	erythrocyte count	ESR2	CHEMBL1358	FULVESTRANT	metastases to peritoneum	ESR2_18
RBC_Mean	erythrocyte count	ESR2	CHEMBL1358	FULVESTRANT	metastases to pleura	ESR2_18
RBC_Mean	erythrocyte count	ESR2	CHEMBL2105395	OSPEMIFENE	haemorrhoids thrombosed	ESR2_19
RBC_Mean	erythrocyte count	ESR2	CHEMBL2106615	BAZEDOXIFENE ACETATE	haemorrhage	ESR2_19
RBC_Mean	erythrocyte count	ESR2	CHEMBL1358	FULVESTRANT	metastases to bone	ESR2_2
RBC_Mean	erythrocyte count	ESR2	CHEMBL1358	FULVESTRANT	metastases to liver	ESR2_2
RBC_Mean	erythrocyte count	ESR2	CHEMBL1358	FULVESTRANT	metastases to lung	ESR2_2
RBC_Mean	erythrocyte count	ESR2	CHEMBL1358	FULVESTRANT	metastases to lymph nodes	ESR2_2
RBC_Mean	erythrocyte count	ESR2	CHEMBL1358	FULVESTRANT	metastasis	ESR2_2
RBC_Mean	erythrocyte count	ESR2	CHEMBL193482	ESTRIOL	genital burning sensation	ESR2_20
RBC_Mean	erythrocyte count	ESR2	CHEMBL193482	ESTRIOL	genital pain	ESR2_20
RBC_Mean	erythrocyte count	ESR2	CHEMBL2105395	OSPEMIFENE	dyspareunia	ESR2_20
RBC_Mean	erythrocyte count	ESR2	CHEMBL2105395	OSPEMIFENE	genital burning sensation	ESR2_20
RBC_Mean	erythrocyte count	ESR2	CHEMBL2105395	OSPEMIFENE	genito-pelvic pain/penetration disorder	ESR2_20
RBC_Mean	erythrocyte count	ESR2	CHEMBL2105395	OSPEMIFENE	pelvic discomfort	ESR2_20
RBC_Mean	erythrocyte count	ESR2	CHEMBL1116	RALOXIFENE HYDROCHLORIDE	breast cancer stage iii	ESR2_21
RBC_Mean	erythrocyte count	ESR2	CHEMBL1358	FULVESTRANT	breast cancer metastatic	ESR2_21
RBC_Mean	erythrocyte count	ESR2	CHEMBL1358	FULVESTRANT	breast cancer recurrent	ESR2_21
RBC_Mean	erythrocyte count	ESR2	CHEMBL1201649	ESTROGENS, CONJUGATED	breast cancer metastatic	ESR2_21
RBC_Mean	erythrocyte count	ESR2	CHEMBL1200675	TOREMIFENE CITRATE	endometrial stromal sarcoma	ESR2_22
RBC_Mean	erythrocyte count	ESR2	CHEMBL1200675	TOREMIFENE CITRATE	endometriosis	ESR2_22
RBC_Mean	erythrocyte count	ESR2	CHEMBL1116	RALOXIFENE HYDROCHLORIDE	cerebral infarction	ESR2_23
RBC_Mean	erythrocyte count	ESR2	CHEMBL1116	RALOXIFENE HYDROCHLORIDE	cerebrovascular accident	ESR2_23
RBC_Mean	erythrocyte count	ESR2	CHEMBL1200675	TOREMIFENE CITRATE	endometrial hyperplasia	ESR2_24
RBC_Mean	erythrocyte count	ESR2	CHEMBL1200675	TOREMIFENE CITRATE	endometrial thickening	ESR2_24
RBC_Mean	erythrocyte count	ESR2	CHEMBL1201649	ESTROGENS, CONJUGATED	endometrial hyperplasia	ESR2_24
RBC_Mean	erythrocyte count	ESR2	CHEMBL2105395	OSPEMIFENE	endometrial hypertrophy	ESR2_24
RBC_Mean	erythrocyte count	ESR2	CHEMBL2105395	OSPEMIFENE	endometrial thickening	ESR2_24
RBC_Mean	erythrocyte count	ESR2	CHEMBL2106615	BAZEDOXIFENE ACETATE	endometrial hyperplasia	ESR2_24
RBC_Mean	erythrocyte count	ESR2	CHEMBL2106615	BAZEDOXIFENE ACETATE	endometrial thickening	ESR2_24
RBC_Mean	erythrocyte count	ESR2	CHEMBL1116	RALOXIFENE HYDROCHLORIDE	bone density decreased	ESR2_25
RBC_Mean	erythrocyte count	ESR2	CHEMBL1201649	ESTROGENS, CONJUGATED	osteopenia	ESR2_25
RBC_Mean	erythrocyte count	ESR2	CHEMBL2105395	OSPEMIFENE	vaginal ph increased	ESR2_26
RBC_Mean	erythrocyte count	ESR2	CHEMBL1116	RALOXIFENE HYDROCHLORIDE	retinal vascular thrombosis	ESR2_27
RBC_Mean	erythrocyte count	ESR2	CHEMBL1116	RALOXIFENE HYDROCHLORIDE	retinal vein occlusion	ESR2_27
RBC_Mean	erythrocyte count	ESR2	CHEMBL1116	RALOXIFENE HYDROCHLORIDE	retinal vein thrombosis	ESR2_27
RBC_Mean	erythrocyte count	ESR2	CHEMBL193482	ESTRIOL	ophthalmic vein thrombosis	ESR2_27
RBC_Mean	erythrocyte count	ESR2	CHEMBL1358	FULVESTRANT	leukopenia	ESR2_28
RBC_Mean	erythrocyte count	ESR2	CHEMBL1358	FULVESTRANT	neutropenia	ESR2_28
RBC_Mean	erythrocyte count	ESR2	CHEMBL2106615	BAZEDOXIFENE ACETATE	pre-existing condition improved	ESR2_29
RBC_Mean	erythrocyte count	ESR2	CHEMBL1358	FULVESTRANT	fatigue	ESR2_3
RBC_Mean	erythrocyte count	ESR2	CHEMBL1201649	ESTROGENS, CONJUGATED	malaise	ESR2_3
RBC_Mean	erythrocyte count	ESR2	CHEMBL2106615	BAZEDOXIFENE ACETATE	fatigue	ESR2_3
RBC_Mean	erythrocyte count	ESR2	CHEMBL1201649	ESTROGENS, CONJUGATED	vaginal infection	ESR2_30
RBC_Mean	erythrocyte count	ESR2	CHEMBL2105395	OSPEMIFENE	vaginal disorder	ESR2_30
RBC_Mean	erythrocyte count	ESR2	CHEMBL1200675	TOREMIFENE CITRATE	interstitial lung disease	ESR2_31
RBC_Mean	erythrocyte count	ESR2	CHEMBL1201649	ESTROGENS, CONJUGATED	insomnia	ESR2_32
RBC_Mean	erythrocyte count	ESR2	CHEMBL2105395	OSPEMIFENE	poor quality sleep	ESR2_32
RBC_Mean	erythrocyte count	ESR2	CHEMBL1201649	ESTROGENS, CONJUGATED	mammogram abnormal	ESR2_33
RBC_Mean	erythrocyte count	ESR2	CHEMBL2105395	OSPEMIFENE	inability to afford medication	ESR2_34
RBC_Mean	erythrocyte count	ESR2	CHEMBL1201468	ESTROGENS, ESTERIFIED	depression	ESR2_35
RBC_Mean	erythrocyte count	ESR2	CHEMBL1201649	ESTROGENS, CONJUGATED	depression	ESR2_35
RBC_Mean	erythrocyte count	ESR2	CHEMBL2105395	OSPEMIFENE	labelled drug-disease interaction medication error	ESR2_36
RBC_Mean	erythrocyte count	ESR2	CHEMBL2105395	OSPEMIFENE	labelled drug-drug interaction medication error	ESR2_36
RBC_Mean	erythrocyte count	ESR2	CHEMBL2105395	OSPEMIFENE	labelled drug-food interaction medication error	ESR2_36
RBC_Mean	erythrocyte count	ESR2	CHEMBL1200721	ESTRAMUSTINE PHOSPHATE SODIUM	liver disorder	ESR2_37
RBC_Mean	erythrocyte count	ESR2	CHEMBL1358	FULVESTRANT	hepatic lesion	ESR2_37
RBC_Mean	erythrocyte count	ESR2	CHEMBL1116	RALOXIFENE HYDROCHLORIDE	breast cancer	ESR2_38
RBC_Mean	erythrocyte count	ESR2	CHEMBL1116	RALOXIFENE HYDROCHLORIDE	breast cancer female	ESR2_38
RBC_Mean	erythrocyte count	ESR2	CHEMBL1116	RALOXIFENE HYDROCHLORIDE	ovarian cancer	ESR2_38
RBC_Mean	erythrocyte count	ESR2	CHEMBL1358	FULVESTRANT	breast cancer	ESR2_38
RBC_Mean	erythrocyte count	ESR2	CHEMBL1201649	ESTROGENS, CONJUGATED	breast cancer	ESR2_38
RBC_Mean	erythrocyte count	ESR2	CHEMBL1201649	ESTROGENS, CONJUGATED	breast cancer female	ESR2_38
RBC_Mean	erythrocyte count	ESR2	CHEMBL1201649	ESTROGENS, CONJUGATED	vaginal discharge	ESR2_39
RBC_Mean	erythrocyte count	ESR2	CHEMBL1201649	ESTROGENS, CONJUGATED	vaginal haemorrhage	ESR2_39
RBC_Mean	erythrocyte count	ESR2	CHEMBL2105395	OSPEMIFENE	coital bleeding	ESR2_39
RBC_Mean	erythrocyte count	ESR2	CHEMBL2105395	OSPEMIFENE	vaginal discharge	ESR2_39
RBC_Mean	erythrocyte count	ESR2	CHEMBL2105395	OSPEMIFENE	vaginal haemorrhage	ESR2_39
RBC_Mean	erythrocyte count	ESR2	CHEMBL2106615	BAZEDOXIFENE ACETATE	uterine haemorrhage	ESR2_39
RBC_Mean	erythrocyte count	ESR2	CHEMBL2106615	BAZEDOXIFENE ACETATE	vaginal haemorrhage	ESR2_39
RBC_Mean	erythrocyte count	ESR2	CHEMBL1201649	ESTROGENS, CONJUGATED	feeling abnormal	ESR2_4
RBC_Mean	erythrocyte count	ESR2	CHEMBL2105395	OSPEMIFENE	emotional disorder	ESR2_4
RBC_Mean	erythrocyte count	ESR2	CHEMBL1201649	ESTROGENS, CONJUGATED	atrophic vulvovaginitis	ESR2_40
RBC_Mean	erythrocyte count	ESR2	CHEMBL1201649	ESTROGENS, CONJUGATED	vulvovaginal burning sensation	ESR2_40
RBC_Mean	erythrocyte count	ESR2	CHEMBL1201649	ESTROGENS, CONJUGATED	vulvovaginal discomfort	ESR2_40
RBC_Mean	erythrocyte count	ESR2	CHEMBL1201649	ESTROGENS, CONJUGATED	vulvovaginal dryness	ESR2_40
RBC_Mean	erythrocyte count	ESR2	CHEMBL1201649	ESTROGENS, CONJUGATED	vulvovaginal erythema	ESR2_40
RBC_Mean	erythrocyte count	ESR2	CHEMBL1201649	ESTROGENS, CONJUGATED	vulvovaginal pain	ESR2_40
RBC_Mean	erythrocyte count	ESR2	CHEMBL1201649	ESTROGENS, CONJUGATED	vulvovaginal pruritus	ESR2_40
RBC_Mean	erythrocyte count	ESR2	CHEMBL1201649	ESTROGENS, CONJUGATED	vulvovaginal swelling	ESR2_40
RBC_Mean	erythrocyte count	ESR2	CHEMBL2105395	OSPEMIFENE	vulvovaginal burning sensation	ESR2_40
RBC_Mean	erythrocyte count	ESR2	CHEMBL2105395	OSPEMIFENE	vulvovaginal discomfort	ESR2_40
RBC_Mean	erythrocyte count	ESR2	CHEMBL2105395	OSPEMIFENE	vulvovaginal dryness	ESR2_40
RBC_Mean	erythrocyte count	ESR2	CHEMBL2105395	OSPEMIFENE	vulvovaginal erythema	ESR2_40
RBC_Mean	erythrocyte count	ESR2	CHEMBL2105395	OSPEMIFENE	vulvovaginal pain	ESR2_40
RBC_Mean	erythrocyte count	ESR2	CHEMBL2105395	OSPEMIFENE	vulvovaginal pruritus	ESR2_40
RBC_Mean	erythrocyte count	ESR2	CHEMBL2106615	BAZEDOXIFENE ACETATE	atrophic vulvovaginitis	ESR2_40
RBC_Mean	erythrocyte count	ESR2	CHEMBL2106615	BAZEDOXIFENE ACETATE	vulvovaginal dryness	ESR2_40
RBC_Mean	erythrocyte count	ESR2	CHEMBL1200761	CHLOROTRIANISENE	malignant neoplasm progression	ESR2_41
RBC_Mean	erythrocyte count	ESR2	CHEMBL1358	FULVESTRANT	disease progression	ESR2_41
RBC_Mean	erythrocyte count	ESR2	CHEMBL1358	FULVESTRANT	malignant neoplasm progression	ESR2_41
RBC_Mean	erythrocyte count	ESR2	CHEMBL1358	FULVESTRANT	neoplasm progression	ESR2_41
RBC_Mean	erythrocyte count	ESR2	CHEMBL2105395	OSPEMIFENE	vaginal laceration	ESR2_42
RBC_Mean	erythrocyte count	ESR2	CHEMBL2105395	OSPEMIFENE	weight increased	ESR2_43
RBC_Mean	erythrocyte count	ESR2	CHEMBL1358	FULVESTRANT	pleural neoplasm	ESR2_44
RBC_Mean	erythrocyte count	ESR2	CHEMBL1358	FULVESTRANT	metastases to central nervous system	ESR2_45
RBC_Mean	erythrocyte count	ESR2	CHEMBL1358	FULVESTRANT	metastases to spine	ESR2_45
RBC_Mean	erythrocyte count	ESR2	CHEMBL193482	ESTRIOL	hypokalaemia	ESR2_46
RBC_Mean	erythrocyte count	ESR2	CHEMBL193482	ESTRIOL	hyponatraemia	ESR2_46
RBC_Mean	erythrocyte count	ESR2	CHEMBL2105395	OSPEMIFENE	crying	ESR2_47
RBC_Mean	erythrocyte count	ESR2	CHEMBL2106615	BAZEDOXIFENE ACETATE	neck pain	ESR2_48
RBC_Mean	erythrocyte count	ESR2	CHEMBL1201649	ESTROGENS, CONJUGATED	therapeutic response unexpected	ESR2_49
RBC_Mean	erythrocyte count	ESR2	CHEMBL2105395	OSPEMIFENE	therapeutic response unexpected	ESR2_49
RBC_Mean	erythrocyte count	ESR2	CHEMBL2106615	BAZEDOXIFENE ACETATE	therapeutic response unexpected	ESR2_49
RBC_Mean	erythrocyte count	ESR2	CHEMBL2105395	OSPEMIFENE	dysmenorrhoea	ESR2_5
RBC_Mean	erythrocyte count	ESR2	CHEMBL2106615	BAZEDOXIFENE ACETATE	premenstrual syndrome	ESR2_5
RBC_Mean	erythrocyte count	ESR2	CHEMBL2106615	BAZEDOXIFENE ACETATE	diarrhoea	ESR2_50
RBC_Mean	erythrocyte count	ESR2	CHEMBL2105395	OSPEMIFENE	palpitations	ESR2_51
RBC_Mean	erythrocyte count	ESR2	CHEMBL1201649	ESTROGENS, CONJUGATED	burning sensation	ESR2_52
RBC_Mean	erythrocyte count	ESR2	CHEMBL1201649	ESTROGENS, CONJUGATED	drug hypersensitivity	ESR2_53
RBC_Mean	erythrocyte count	ESR2	CHEMBL1201649	ESTROGENS, CONJUGATED	alopecia	ESR2_54
RBC_Mean	erythrocyte count	ESR2	CHEMBL2105395	OSPEMIFENE	alopecia	ESR2_54
RBC_Mean	erythrocyte count	ESR2	CHEMBL1200721	ESTRAMUSTINE PHOSPHATE SODIUM	cellulitis streptococcal	ESR2_55
RBC_Mean	erythrocyte count	ESR2	CHEMBL1116	RALOXIFENE HYDROCHLORIDE	muscle cramp	ESR2_56
RBC_Mean	erythrocyte count	ESR2	CHEMBL2105395	OSPEMIFENE	muscle spasms	ESR2_56
RBC_Mean	erythrocyte count	ESR2	CHEMBL2106615	BAZEDOXIFENE ACETATE	muscle spasms	ESR2_56
RBC_Mean	erythrocyte count	ESR2	CHEMBL1201649	ESTROGENS, CONJUGATED	hormone level abnormal	ESR2_57
RBC_Mean	erythrocyte count	ESR2	CHEMBL1116	RALOXIFENE HYDROCHLORIDE	retinal haemorrhage	ESR2_58
RBC_Mean	erythrocyte count	ESR2	CHEMBL193482	ESTRIOL	blood creatine phosphokinase increased	ESR2_59
RBC_Mean	erythrocyte count	ESR2	CHEMBL1201649	ESTROGENS, CONJUGATED	breast mass	ESR2_6
RBC_Mean	erythrocyte count	ESR2	CHEMBL1201649	ESTROGENS, CONJUGATED	breast pain	ESR2_6
RBC_Mean	erythrocyte count	ESR2	CHEMBL1201649	ESTROGENS, CONJUGATED	breast tenderness	ESR2_6
RBC_Mean	erythrocyte count	ESR2	CHEMBL2105395	OSPEMIFENE	breast pain	ESR2_6
RBC_Mean	erythrocyte count	ESR2	CHEMBL2105395	OSPEMIFENE	breast tenderness	ESR2_6
RBC_Mean	erythrocyte count	ESR2	CHEMBL2106615	BAZEDOXIFENE ACETATE	breast tenderness	ESR2_6
RBC_Mean	erythrocyte count	ESR2	CHEMBL1200675	TOREMIFENE CITRATE	ventricular fibrillation	ESR2_60
RBC_Mean	erythrocyte count	ESR2	CHEMBL1200721	ESTRAMUSTINE PHOSPHATE SODIUM	phyllodes tumour	ESR2_61
RBC_Mean	erythrocyte count	ESR2	CHEMBL1201649	ESTROGENS, CONJUGATED	fibrocystic breast disease	ESR2_62
RBC_Mean	erythrocyte count	ESR2	CHEMBL1358	FULVESTRANT	pseudocirrhosis	ESR2_63
RBC_Mean	erythrocyte count	ESR2	CHEMBL1200761	CHLOROTRIANISENE	pancreatic neuroendocrine tumour metastatic	ESR2_64
RBC_Mean	erythrocyte count	ESR2	CHEMBL1201467	SYNTHETIC CONJUGATED ESTROGENS, B	hypoaesthesia facial	ESR2_65
RBC_Mean	erythrocyte count	ESR2	CHEMBL2106615	BAZEDOXIFENE ACETATE	recalled product administered	ESR2_66
RBC_Mean	erythrocyte count	ESR2	CHEMBL1116	RALOXIFENE HYDROCHLORIDE	fall	ESR2_67
RBC_Mean	erythrocyte count	ESR2	CHEMBL1201467	SYNTHETIC CONJUGATED ESTROGENS, B	electrocardiogram t wave inversion	ESR2_68
RBC_Mean	erythrocyte count	ESR2	CHEMBL1201467	SYNTHETIC CONJUGATED ESTROGENS, B	sinus tachycardia	ESR2_69
RBC_Mean	erythrocyte count	ESR2	CHEMBL1358	FULVESTRANT	carbohydrate antigen 15-3 increased	ESR2_7
RBC_Mean	erythrocyte count	ESR2	CHEMBL1358	FULVESTRANT	tumour marker increased	ESR2_7
RBC_Mean	erythrocyte count	ESR2	CHEMBL1200675	TOREMIFENE CITRATE	lip swelling	ESR2_70
RBC_Mean	erythrocyte count	ESR2	CHEMBL1116	RALOXIFENE HYDROCHLORIDE	visual acuity reduced	ESR2_71
RBC_Mean	erythrocyte count	ESR2	CHEMBL1358	FULVESTRANT	metastases to skin	ESR2_72
RBC_Mean	erythrocyte count	ESR2	CHEMBL1201467	SYNTHETIC CONJUGATED ESTROGENS, B	rhinitis	ESR2_73
RBC_Mean	erythrocyte count	ESR2	CHEMBL2105395	OSPEMIFENE	vaginal odour	ESR2_74
RBC_Mean	erythrocyte count	ESR2	CHEMBL1116	RALOXIFENE HYDROCHLORIDE	pulmonary embolism	ESR2_75
RBC_Mean	erythrocyte count	ESR2	CHEMBL1200721	ESTRAMUSTINE PHOSPHATE SODIUM	polyuria	ESR2_76
RBC_Mean	erythrocyte count	ESR2	CHEMBL1200721	ESTRAMUSTINE PHOSPHATE SODIUM	nicotinic acid deficiency	ESR2_77
RBC_Mean	erythrocyte count	ESR2	CHEMBL1116	RALOXIFENE HYDROCHLORIDE	breast cancer in situ	ESR2_78
RBC_Mean	erythrocyte count	ESR2	CHEMBL1201468	ESTROGENS, ESTERIFIED	breast cancer stage i	ESR2_78
RBC_Mean	erythrocyte count	ESR2	CHEMBL1201649	ESTROGENS, CONJUGATED	breast cancer in situ	ESR2_78
RBC_Mean	erythrocyte count	ESR2	CHEMBL2105395	OSPEMIFENE	orgasm abnormal	ESR2_79
RBC_Mean	erythrocyte count	ESR2	CHEMBL1116	RALOXIFENE HYDROCHLORIDE	endometrial cancer	ESR2_8
RBC_Mean	erythrocyte count	ESR2	CHEMBL1116	RALOXIFENE HYDROCHLORIDE	endometrial cancer stage i	ESR2_8
RBC_Mean	erythrocyte count	ESR2	CHEMBL1116	RALOXIFENE HYDROCHLORIDE	uterine cancer	ESR2_8
RBC_Mean	erythrocyte count	ESR2	CHEMBL1200675	TOREMIFENE CITRATE	endometrial adenocarcinoma	ESR2_8
RBC_Mean	erythrocyte count	ESR2	CHEMBL1200675	TOREMIFENE CITRATE	uterine cancer	ESR2_8
RBC_Mean	erythrocyte count	ESR2	CHEMBL1201649	ESTROGENS, CONJUGATED	endometrial cancer	ESR2_8
RBC_Mean	erythrocyte count	ESR2	CHEMBL2105395	OSPEMIFENE	endometrial cancer	ESR2_8
RBC_Mean	erythrocyte count	ESR2	CHEMBL2106615	BAZEDOXIFENE ACETATE	endometrial adenocarcinoma	ESR2_8
RBC_Mean	erythrocyte count	ESR2	CHEMBL2106615	BAZEDOXIFENE ACETATE	endometrial cancer	ESR2_8
RBC_Mean	erythrocyte count	ESR2	CHEMBL1201649	ESTROGENS, CONJUGATED	migraine	ESR2_80
RBC_Mean	erythrocyte count	ESR2	CHEMBL1116	RALOXIFENE HYDROCHLORIDE	oestrogen receptor assay positive	ESR2_81
RBC_Mean	erythrocyte count	ESR2	CHEMBL1201649	ESTROGENS, CONJUGATED	oestrogen receptor assay positive	ESR2_81
RBC_Mean	erythrocyte count	ESR2	CHEMBL1201649	ESTROGENS, CONJUGATED	progesterone receptor assay positive	ESR2_81
RBC_Mean	erythrocyte count	ESR2	CHEMBL1116	RALOXIFENE HYDROCHLORIDE	deep vein thrombosis	ESR2_82
RBC_Mean	erythrocyte count	ESR2	CHEMBL1200721	ESTRAMUSTINE PHOSPHATE SODIUM	pleural effusion	ESR2_83
RBC_Mean	erythrocyte count	ESR2	CHEMBL1358	FULVESTRANT	pleural effusion	ESR2_83
RBC_Mean	erythrocyte count	ESR2	CHEMBL1358	FULVESTRANT	abdominal lymphadenopathy	ESR2_84
RBC_Mean	erythrocyte count	ESR2	CHEMBL2105395	OSPEMIFENE	sensation of pressure	ESR2_85
RBC_Mean	erythrocyte count	ESR2	CHEMBL1200721	ESTRAMUSTINE PHOSPHATE SODIUM	myelodysplastic syndrome	ESR2_86
RBC_Mean	erythrocyte count	ESR2	CHEMBL1358	FULVESTRANT	pik3ca-activated mutation	ESR2_87
RBC_Mean	erythrocyte count	ESR2	CHEMBL193482	ESTRIOL	rhabdomyolysis	ESR2_88
RBC_Mean	erythrocyte count	ESR2	CHEMBL1116	RALOXIFENE HYDROCHLORIDE	body height decreased	ESR2_89
RBC_Mean	erythrocyte count	ESR2	CHEMBL1201649	ESTROGENS, CONJUGATED	body height decreased	ESR2_89
RBC_Mean	erythrocyte count	ESR2	CHEMBL1201467	SYNTHETIC CONJUGATED ESTROGENS, B	pharyngitis	ESR2_9
RBC_Mean	erythrocyte count	ESR2	CHEMBL1201649	ESTROGENS, CONJUGATED	oral discomfort	ESR2_9
RBC_Mean	erythrocyte count	ESR2	CHEMBL1358	FULVESTRANT	bone lesion	ESR2_90
RBC_Mean	erythrocyte count	ESR2	CHEMBL1200721	ESTRAMUSTINE PHOSPHATE SODIUM	hospice care	ESR2_91
RBC_Mean	erythrocyte count	ESR2	CHEMBL1200675	TOREMIFENE CITRATE	lung cyst benign	ESR2_92
RBC_Mean	erythrocyte count	ESR2	CHEMBL193482	ESTRIOL	inguinal hernia	ESR2_93
RBC_Mean	erythrocyte count	ESR2	CHEMBL1201467	SYNTHETIC CONJUGATED ESTROGENS, B	ear congestion	ESR2_94
RBC_Mean	erythrocyte count	ESR2	CHEMBL1200721	ESTRAMUSTINE PHOSPHATE SODIUM	nail disorder	ESR2_95
RBC_Mean	erythrocyte count	ESR2	CHEMBL1201649	ESTROGENS, CONJUGATED	schizoaffective disorder	ESR2_96
RBC_Mean	erythrocyte count	ESR2	CHEMBL1201649	ESTROGENS, CONJUGATED	onychomadesis	ESR2_97
RBC_Mean	erythrocyte count	ESR2	CHEMBL1201649	ESTROGENS, CONJUGATED	anxiety	ESR2_98
RBC_Mean	erythrocyte count	ESR2	CHEMBL193482	ESTRIOL	hypochloraemia	ESR2_99
RBC_Mean	erythrocyte count	F12	CHEMBL4297549	HUMAN C1-ESTERASE INHIBITOR	localised oedema	F12_0
RBC_Mean	erythrocyte count	F12	CHEMBL4297549	HUMAN C1-ESTERASE INHIBITOR	respiratory tract oedema	F12_0
RBC_Mean	erythrocyte count	F12	CHEMBL4297549	HUMAN C1-ESTERASE INHIBITOR	angioedema	F12_1
RBC_Mean	erythrocyte count	F12	CHEMBL4297549	HUMAN C1-ESTERASE INHIBITOR	hereditary angioedema	F12_1
RBC_Mean	erythrocyte count	F12	CHEMBL4297549	HUMAN C1-ESTERASE INHIBITOR	product preparation issue	F12_10
RBC_Mean	erythrocyte count	F12	CHEMBL4297549	HUMAN C1-ESTERASE INHIBITOR	poor venous access	F12_11
RBC_Mean	erythrocyte count	F12	CHEMBL4297549	HUMAN C1-ESTERASE INHIBITOR	swelling face	F12_12
RBC_Mean	erythrocyte count	F12	CHEMBL4297549	HUMAN C1-ESTERASE INHIBITOR	laryngeal oedema	F12_2
RBC_Mean	erythrocyte count	F12	CHEMBL4297549	HUMAN C1-ESTERASE INHIBITOR	pharyngeal oedema	F12_2
RBC_Mean	erythrocyte count	F12	CHEMBL4297549	HUMAN C1-ESTERASE INHIBITOR	swollen tongue	F12_3
RBC_Mean	erythrocyte count	F12	CHEMBL4297549	HUMAN C1-ESTERASE INHIBITOR	drug interaction	F12_4
RBC_Mean	erythrocyte count	F12	CHEMBL4297549	HUMAN C1-ESTERASE INHIBITOR	local swelling	F12_5
RBC_Mean	erythrocyte count	F12	CHEMBL4297549	HUMAN C1-ESTERASE INHIBITOR	swelling	F12_5
RBC_Mean	erythrocyte count	F12	CHEMBL4297549	HUMAN C1-ESTERASE INHIBITOR	therapy change	F12_6
RBC_Mean	erythrocyte count	F12	CHEMBL4297549	HUMAN C1-ESTERASE INHIBITOR	diarrhoea	F12_7
RBC_Mean	erythrocyte count	F12	CHEMBL4297549	HUMAN C1-ESTERASE INHIBITOR	infusion related reaction	F12_8
RBC_Mean	erythrocyte count	F12	CHEMBL4297549	HUMAN C1-ESTERASE INHIBITOR	abdominal distension	F12_9
RBC_Mean	erythrocyte count	HDAC5	CHEMBL343448	ROMIDEPSIN	decreased appetite	HDAC5_0
RBC_Mean	erythrocyte count	HDAC5	CHEMBL3545368	PANOBINOSTAT LACTATE	dehydration	HDAC5_0
RBC_Mean	erythrocyte count	HDAC5	CHEMBL3545368	PANOBINOSTAT LACTATE	autonomic neuropathy	HDAC5_1
RBC_Mean	erythrocyte count	HDAC5	CHEMBL3545368	PANOBINOSTAT LACTATE	neuropathy peripheral	HDAC5_1
RBC_Mean	erythrocyte count	HDAC5	CHEMBL343448	ROMIDEPSIN	nausea	HDAC5_10
RBC_Mean	erythrocyte count	HDAC5	CHEMBL343448	ROMIDEPSIN	vomiting	HDAC5_10
RBC_Mean	erythrocyte count	HDAC5	CHEMBL3545368	PANOBINOSTAT LACTATE	nausea	HDAC5_10
RBC_Mean	erythrocyte count	HDAC5	CHEMBL3545368	PANOBINOSTAT LACTATE	vomiting	HDAC5_10
RBC_Mean	erythrocyte count	HDAC5	CHEMBL343448	ROMIDEPSIN	febrile neutropenia	HDAC5_11
RBC_Mean	erythrocyte count	HDAC5	CHEMBL343448	ROMIDEPSIN	neutropenia	HDAC5_11
RBC_Mean	erythrocyte count	HDAC5	CHEMBL408513	BELINOSTAT	neutrophil count decreased	HDAC5_11
RBC_Mean	erythrocyte count	HDAC5	CHEMBL3545368	PANOBINOSTAT LACTATE	febrile neutropenia	HDAC5_11
RBC_Mean	erythrocyte count	HDAC5	CHEMBL3545368	PANOBINOSTAT LACTATE	neutrophil count decreased	HDAC5_11
RBC_Mean	erythrocyte count	HDAC5	CHEMBL3545368	PANOBINOSTAT LACTATE	hypokalaemia	HDAC5_12
RBC_Mean	erythrocyte count	HDAC5	CHEMBL3545368	PANOBINOSTAT LACTATE	candida infection	HDAC5_13
RBC_Mean	erythrocyte count	HDAC5	CHEMBL408513	BELINOSTAT	peripheral t-cell lymphoma unspecified recurrent	HDAC5_14
RBC_Mean	erythrocyte count	HDAC5	CHEMBL3545368	PANOBINOSTAT LACTATE	urinary tract infection viral	HDAC5_15
RBC_Mean	erythrocyte count	HDAC5	CHEMBL3545368	PANOBINOSTAT LACTATE	brain stem glioma	HDAC5_16
RBC_Mean	erythrocyte count	HDAC5	CHEMBL3545368	PANOBINOSTAT LACTATE	ileus	HDAC5_17
RBC_Mean	erythrocyte count	HDAC5	CHEMBL3545368	PANOBINOSTAT LACTATE	ileus paralytic	HDAC5_17
RBC_Mean	erythrocyte count	HDAC5	CHEMBL3545368	PANOBINOSTAT LACTATE	lung infection	HDAC5_18
RBC_Mean	erythrocyte count	HDAC5	CHEMBL3545368	PANOBINOSTAT LACTATE	pneumonia	HDAC5_18
RBC_Mean	erythrocyte count	HDAC5	CHEMBL408513	BELINOSTAT	salmonella bacteraemia	HDAC5_19
RBC_Mean	erythrocyte count	HDAC5	CHEMBL3545368	PANOBINOSTAT LACTATE	bacteraemia	HDAC5_19
RBC_Mean	erythrocyte count	HDAC5	CHEMBL408513	BELINOSTAT	hypocalcaemia	HDAC5_2
RBC_Mean	erythrocyte count	HDAC5	CHEMBL408513	BELINOSTAT	hypomagnesaemia	HDAC5_2
RBC_Mean	erythrocyte count	HDAC5	CHEMBL408513	BELINOSTAT	hypophosphataemia	HDAC5_2
RBC_Mean	erythrocyte count	HDAC5	CHEMBL3545368	PANOBINOSTAT LACTATE	blood phosphorus decreased	HDAC5_2
RBC_Mean	erythrocyte count	HDAC5	CHEMBL3545368	PANOBINOSTAT LACTATE	hypophosphataemia	HDAC5_2
RBC_Mean	erythrocyte count	HDAC5	CHEMBL3545368	PANOBINOSTAT LACTATE	plasma cell myeloma	HDAC5_20
RBC_Mean	erythrocyte count	HDAC5	CHEMBL343448	ROMIDEPSIN	extravasation	HDAC5_21
RBC_Mean	erythrocyte count	HDAC5	CHEMBL343448	ROMIDEPSIN	infusion site extravasation	HDAC5_21
RBC_Mean	erythrocyte count	HDAC5	CHEMBL343448	ROMIDEPSIN	platelet count decreased	HDAC5_22
RBC_Mean	erythrocyte count	HDAC5	CHEMBL343448	ROMIDEPSIN	thrombocytopenia	HDAC5_22
RBC_Mean	erythrocyte count	HDAC5	CHEMBL3545368	PANOBINOSTAT LACTATE	platelet count decreased	HDAC5_22
RBC_Mean	erythrocyte count	HDAC5	CHEMBL3545368	PANOBINOSTAT LACTATE	thrombocytopenia	HDAC5_22
RBC_Mean	erythrocyte count	HDAC5	CHEMBL408513	BELINOSTAT	phlebitis	HDAC5_23
RBC_Mean	erythrocyte count	HDAC5	CHEMBL343448	ROMIDEPSIN	angioimmunoblastic t-cell lymphoma	HDAC5_24
RBC_Mean	erythrocyte count	HDAC5	CHEMBL343448	ROMIDEPSIN	peripheral t-cell lymphoma unspecified	HDAC5_24
RBC_Mean	erythrocyte count	HDAC5	CHEMBL343448	ROMIDEPSIN	t-cell lymphoma	HDAC5_24
RBC_Mean	erythrocyte count	HDAC5	CHEMBL3545368	PANOBINOSTAT LACTATE	blood creatinine increased	HDAC5_25
RBC_Mean	erythrocyte count	HDAC5	CHEMBL3545368	PANOBINOSTAT LACTATE	haematemesis	HDAC5_26
RBC_Mean	erythrocyte count	HDAC5	CHEMBL408513	BELINOSTAT	embolism	HDAC5_27
RBC_Mean	erythrocyte count	HDAC5	CHEMBL343448	ROMIDEPSIN	troponin i increased	HDAC5_28
RBC_Mean	erythrocyte count	HDAC5	CHEMBL343448	ROMIDEPSIN	pyrexia	HDAC5_29
RBC_Mean	erythrocyte count	HDAC5	CHEMBL3545368	PANOBINOSTAT LACTATE	pyrexia	HDAC5_29
RBC_Mean	erythrocyte count	HDAC5	CHEMBL343448	ROMIDEPSIN	febrile bone marrow aplasia	HDAC5_3
RBC_Mean	erythrocyte count	HDAC5	CHEMBL3545368	PANOBINOSTAT LACTATE	bone marrow failure	HDAC5_3
RBC_Mean	erythrocyte count	HDAC5	CHEMBL343448	ROMIDEPSIN	atrial fibrillation	HDAC5_30
RBC_Mean	erythrocyte count	HDAC5	CHEMBL3545368	PANOBINOSTAT LACTATE	atrial fibrillation	HDAC5_30
RBC_Mean	erythrocyte count	HDAC5	CHEMBL343448	ROMIDEPSIN	amenorrhoea	HDAC5_31
RBC_Mean	erythrocyte count	HDAC5	CHEMBL3545368	PANOBINOSTAT LACTATE	supraventricular tachycardia	HDAC5_32
RBC_Mean	erythrocyte count	HDAC5	CHEMBL343448	ROMIDEPSIN	electrocardiogram qt prolonged	HDAC5_33
RBC_Mean	erythrocyte count	HDAC5	CHEMBL3545368	PANOBINOSTAT LACTATE	electrocardiogram qt prolonged	HDAC5_33
RBC_Mean	erythrocyte count	HDAC5	CHEMBL343448	ROMIDEPSIN	tumour lysis syndrome	HDAC5_34
RBC_Mean	erythrocyte count	HDAC5	CHEMBL3545368	PANOBINOSTAT LACTATE	tumour lysis syndrome	HDAC5_34
RBC_Mean	erythrocyte count	HDAC5	CHEMBL3545368	PANOBINOSTAT LACTATE	electrocardiogram st segment abnormal	HDAC5_35
RBC_Mean	erythrocyte count	HDAC5	CHEMBL3545368	PANOBINOSTAT LACTATE	lung consolidation	HDAC5_36
RBC_Mean	erythrocyte count	HDAC5	CHEMBL3545368	PANOBINOSTAT LACTATE	fatigue	HDAC5_37
RBC_Mean	erythrocyte count	HDAC5	CHEMBL408513	BELINOSTAT	infusion site pain	HDAC5_38
RBC_Mean	erythrocyte count	HDAC5	CHEMBL343448	ROMIDEPSIN	acute pulmonary oedema	HDAC5_39
RBC_Mean	erythrocyte count	HDAC5	CHEMBL3545368	PANOBINOSTAT LACTATE	pelvic venous thrombosis	HDAC5_4
RBC_Mean	erythrocyte count	HDAC5	CHEMBL3545368	PANOBINOSTAT LACTATE	vena cava thrombosis	HDAC5_4
RBC_Mean	erythrocyte count	HDAC5	CHEMBL408513	BELINOSTAT	lymphocyte count decreased	HDAC5_40
RBC_Mean	erythrocyte count	HDAC5	CHEMBL3545368	PANOBINOSTAT LACTATE	white blood cell count decreased	HDAC5_40
RBC_Mean	erythrocyte count	HDAC5	CHEMBL3545368	PANOBINOSTAT LACTATE	concomitant disease aggravated	HDAC5_41
RBC_Mean	erythrocyte count	HDAC5	CHEMBL3545368	PANOBINOSTAT LACTATE	encephalitis toxic	HDAC5_42
RBC_Mean	erythrocyte count	HDAC5	CHEMBL3545368	PANOBINOSTAT LACTATE	hypercalcaemia	HDAC5_43
RBC_Mean	erythrocyte count	HDAC5	CHEMBL3545368	PANOBINOSTAT LACTATE	eructation	HDAC5_44
RBC_Mean	erythrocyte count	HDAC5	CHEMBL343448	ROMIDEPSIN	anaemia	HDAC5_45
RBC_Mean	erythrocyte count	HDAC5	CHEMBL3545368	PANOBINOSTAT LACTATE	anaemia	HDAC5_45
RBC_Mean	erythrocyte count	HDAC5	CHEMBL3545368	PANOBINOSTAT LACTATE	orthostatic hypotension	HDAC5_46
RBC_Mean	erythrocyte count	HDAC5	CHEMBL408513	BELINOSTAT	non-cardiac chest pain	HDAC5_47
RBC_Mean	erythrocyte count	HDAC5	CHEMBL343448	ROMIDEPSIN	anaplastic large-cell lymphoma	HDAC5_48
RBC_Mean	erythrocyte count	HDAC5	CHEMBL408513	BELINOSTAT	meningoencephalitis viral	HDAC5_49
RBC_Mean	erythrocyte count	HDAC5	CHEMBL343448	ROMIDEPSIN	cytopenia	HDAC5_5
RBC_Mean	erythrocyte count	HDAC5	CHEMBL343448	ROMIDEPSIN	pancytopenia	HDAC5_5
RBC_Mean	erythrocyte count	HDAC5	CHEMBL3545368	PANOBINOSTAT LACTATE	pleocytosis	HDAC5_5
RBC_Mean	erythrocyte count	HDAC5	CHEMBL3545368	PANOBINOSTAT LACTATE	subdural haemorrhage	HDAC5_50
RBC_Mean	erythrocyte count	HDAC5	CHEMBL343448	ROMIDEPSIN	cytomegalovirus chorioretinitis	HDAC5_51
RBC_Mean	erythrocyte count	HDAC5	CHEMBL343448	ROMIDEPSIN	mycosis fungoides	HDAC5_52
RBC_Mean	erythrocyte count	HDAC5	CHEMBL343448	ROMIDEPSIN	dysgeusia	HDAC5_53
RBC_Mean	erythrocyte count	HDAC5	CHEMBL3545368	PANOBINOSTAT LACTATE	diarrhoea	HDAC5_54
RBC_Mean	erythrocyte count	HDAC5	CHEMBL343448	ROMIDEPSIN	haematotoxicity	HDAC5_55
RBC_Mean	erythrocyte count	HDAC5	CHEMBL343448	ROMIDEPSIN	hypoalbuminaemia	HDAC5_6
RBC_Mean	erythrocyte count	HDAC5	CHEMBL408513	BELINOSTAT	hypoalbuminaemia	HDAC5_6
RBC_Mean	erythrocyte count	HDAC5	CHEMBL3545368	PANOBINOSTAT LACTATE	haemoglobin decreased	HDAC5_6
RBC_Mean	erythrocyte count	HDAC5	CHEMBL3545368	PANOBINOSTAT LACTATE	disease progression	HDAC5_7
RBC_Mean	erythrocyte count	HDAC5	CHEMBL3545368	PANOBINOSTAT LACTATE	malignant neoplasm progression	HDAC5_7
RBC_Mean	erythrocyte count	HDAC5	CHEMBL3545368	PANOBINOSTAT LACTATE	pneumatosis intestinalis	HDAC5_8
RBC_Mean	erythrocyte count	HDAC5	CHEMBL3545368	PANOBINOSTAT LACTATE	pneumomediastinum	HDAC5_8
RBC_Mean	erythrocyte count	HDAC5	CHEMBL3545368	PANOBINOSTAT LACTATE	pneumoperitoneum	HDAC5_8
RBC_Mean	erythrocyte count	HDAC5	CHEMBL3545368	PANOBINOSTAT LACTATE	enteritis	HDAC5_9
RBC_Mean	erythrocyte count	HDAC5	CHEMBL3545368	PANOBINOSTAT LACTATE	enteritis infectious	HDAC5_9
RBC_Mean	erythrocyte count	HDAC5	CHEMBL3545368	PANOBINOSTAT LACTATE	gastrointestinal disorder	HDAC5_9
RBC_Mean	erythrocyte count	ITGAL	CHEMBL2048028	LIFITEGRAST	nasal discomfort	ITGAL_0
RBC_Mean	erythrocyte count	ITGAL	CHEMBL2048028	LIFITEGRAST	throat irritation	ITGAL_0
RBC_Mean	erythrocyte count	ITGAL	CHEMBL2048028	LIFITEGRAST	erythema of eyelid	ITGAL_1
RBC_Mean	erythrocyte count	ITGAL	CHEMBL2048028	LIFITEGRAST	eye pruritus	ITGAL_1
RBC_Mean	erythrocyte count	ITGAL	CHEMBL2048028	LIFITEGRAST	eyelid margin crusting	ITGAL_1
RBC_Mean	erythrocyte count	ITGAL	CHEMBL2048028	LIFITEGRAST	eyelid rash	ITGAL_1
RBC_Mean	erythrocyte count	ITGAL	CHEMBL2048028	LIFITEGRAST	instillation site burn	ITGAL_10
RBC_Mean	erythrocyte count	ITGAL	CHEMBL2048028	LIFITEGRAST	instillation site discharge	ITGAL_10
RBC_Mean	erythrocyte count	ITGAL	CHEMBL2048028	LIFITEGRAST	instillation site discomfort	ITGAL_10
RBC_Mean	erythrocyte count	ITGAL	CHEMBL2048028	LIFITEGRAST	instillation site dryness	ITGAL_10
RBC_Mean	erythrocyte count	ITGAL	CHEMBL2048028	LIFITEGRAST	instillation site erythema	ITGAL_10
RBC_Mean	erythrocyte count	ITGAL	CHEMBL2048028	LIFITEGRAST	instillation site foreign body sensation	ITGAL_10
RBC_Mean	erythrocyte count	ITGAL	CHEMBL2048028	LIFITEGRAST	instillation site haemorrhage	ITGAL_10
RBC_Mean	erythrocyte count	ITGAL	CHEMBL2048028	LIFITEGRAST	instillation site hypersensitivity	ITGAL_10
RBC_Mean	erythrocyte count	ITGAL	CHEMBL2048028	LIFITEGRAST	instillation site inflammation	ITGAL_10
RBC_Mean	erythrocyte count	ITGAL	CHEMBL2048028	LIFITEGRAST	instillation site irritation	ITGAL_10
RBC_Mean	erythrocyte count	ITGAL	CHEMBL2048028	LIFITEGRAST	instillation site pain	ITGAL_10
RBC_Mean	erythrocyte count	ITGAL	CHEMBL2048028	LIFITEGRAST	instillation site paraesthesia	ITGAL_10
RBC_Mean	erythrocyte count	ITGAL	CHEMBL2048028	LIFITEGRAST	instillation site pruritus	ITGAL_10
RBC_Mean	erythrocyte count	ITGAL	CHEMBL2048028	LIFITEGRAST	instillation site rash	ITGAL_10
RBC_Mean	erythrocyte count	ITGAL	CHEMBL2048028	LIFITEGRAST	instillation site reaction	ITGAL_10
RBC_Mean	erythrocyte count	ITGAL	CHEMBL2048028	LIFITEGRAST	instillation site swelling	ITGAL_10
RBC_Mean	erythrocyte count	ITGAL	CHEMBL2048028	LIFITEGRAST	keratitis	ITGAL_11
RBC_Mean	erythrocyte count	ITGAL	CHEMBL2048028	LIFITEGRAST	punctate keratitis	ITGAL_11
RBC_Mean	erythrocyte count	ITGAL	CHEMBL2048028	LIFITEGRAST	ulcerative keratitis	ITGAL_11
RBC_Mean	erythrocyte count	ITGAL	CHEMBL2048028	LIFITEGRAST	abdominal pain	ITGAL_12
RBC_Mean	erythrocyte count	ITGAL	CHEMBL2048028	LIFITEGRAST	back pain	ITGAL_12
RBC_Mean	erythrocyte count	ITGAL	CHEMBL2048028	LIFITEGRAST	asthenopia	ITGAL_13
RBC_Mean	erythrocyte count	ITGAL	CHEMBL2048028	LIFITEGRAST	fatigue	ITGAL_13
RBC_Mean	erythrocyte count	ITGAL	CHEMBL2048028	LIFITEGRAST	asthenia	ITGAL_13
RBC_Mean	erythrocyte count	ITGAL	CHEMBL2048028	LIFITEGRAST	dysgeusia	ITGAL_14
RBC_Mean	erythrocyte count	ITGAL	CHEMBL2048028	LIFITEGRAST	taste disorder	ITGAL_14
RBC_Mean	erythrocyte count	ITGAL	CHEMBL1201575	EFALIZUMAB	dermatitis exfoliative	ITGAL_15
RBC_Mean	erythrocyte count	ITGAL	CHEMBL1201575	EFALIZUMAB	skin exfoliation	ITGAL_15
RBC_Mean	erythrocyte count	ITGAL	CHEMBL1201575	EFALIZUMAB	erythrodermic psoriasis	ITGAL_16
RBC_Mean	erythrocyte count	ITGAL	CHEMBL1201575	EFALIZUMAB	guttate psoriasis	ITGAL_16
RBC_Mean	erythrocyte count	ITGAL	CHEMBL1201575	EFALIZUMAB	psoriasis	ITGAL_16
RBC_Mean	erythrocyte count	ITGAL	CHEMBL1201575	EFALIZUMAB	psoriatic arthropathy	ITGAL_16
RBC_Mean	erythrocyte count	ITGAL	CHEMBL1201575	EFALIZUMAB	pustular psoriasis	ITGAL_16
RBC_Mean	erythrocyte count	ITGAL	CHEMBL2048028	LIFITEGRAST	psoriasis	ITGAL_16
RBC_Mean	erythrocyte count	ITGAL	CHEMBL2048028	LIFITEGRAST	eye injury	ITGAL_17
RBC_Mean	erythrocyte count	ITGAL	CHEMBL2048028	LIFITEGRAST	superficial injury of eye	ITGAL_17
RBC_Mean	erythrocyte count	ITGAL	CHEMBL2048028	LIFITEGRAST	frustration tolerance decreased	ITGAL_18
RBC_Mean	erythrocyte count	ITGAL	CHEMBL2048028	LIFITEGRAST	nausea	ITGAL_19
RBC_Mean	erythrocyte count	ITGAL	CHEMBL2048028	LIFITEGRAST	vomiting	ITGAL_19
RBC_Mean	erythrocyte count	ITGAL	CHEMBL1201575	EFALIZUMAB	lymphocyte count increased	ITGAL_2
RBC_Mean	erythrocyte count	ITGAL	CHEMBL1201575	EFALIZUMAB	lymphocytosis	ITGAL_2
RBC_Mean	erythrocyte count	ITGAL	CHEMBL1201575	EFALIZUMAB	white blood cell count increased	ITGAL_2
RBC_Mean	erythrocyte count	ITGAL	CHEMBL2048028	LIFITEGRAST	white blood cell count decreased	ITGAL_2
RBC_Mean	erythrocyte count	ITGAL	CHEMBL2048028	LIFITEGRAST	somnolence	ITGAL_20
RBC_Mean	erythrocyte count	ITGAL	CHEMBL2048028	LIFITEGRAST	urinary tract infection	ITGAL_21
RBC_Mean	erythrocyte count	ITGAL	CHEMBL1201575	EFALIZUMAB	diarrhoea	ITGAL_22
RBC_Mean	erythrocyte count	ITGAL	CHEMBL2048028	LIFITEGRAST	constipation	ITGAL_22
RBC_Mean	erythrocyte count	ITGAL	CHEMBL2048028	LIFITEGRAST	diarrhoea	ITGAL_22
RBC_Mean	erythrocyte count	ITGAL	CHEMBL2048028	LIFITEGRAST	vital dye staining cornea present	ITGAL_23
RBC_Mean	erythrocyte count	ITGAL	CHEMBL2048028	LIFITEGRAST	upper-airway cough syndrome	ITGAL_24
RBC_Mean	erythrocyte count	ITGAL	CHEMBL2048028	LIFITEGRAST	drug interaction	ITGAL_25
RBC_Mean	erythrocyte count	ITGAL	CHEMBL2048028	LIFITEGRAST	cerebrovascular accident	ITGAL_26
RBC_Mean	erythrocyte count	ITGAL	CHEMBL2048028	LIFITEGRAST	pyrexia	ITGAL_27
RBC_Mean	erythrocyte count	ITGAL	CHEMBL2048028	LIFITEGRAST	madarosis	ITGAL_28
RBC_Mean	erythrocyte count	ITGAL	CHEMBL2048028	LIFITEGRAST	instillation site lacrimation	ITGAL_29
RBC_Mean	erythrocyte count	ITGAL	CHEMBL2048028	LIFITEGRAST	lacrimation increased	ITGAL_29
RBC_Mean	erythrocyte count	ITGAL	CHEMBL1201575	EFALIZUMAB	arthritis	ITGAL_3
RBC_Mean	erythrocyte count	ITGAL	CHEMBL1201575	EFALIZUMAB	myalgia	ITGAL_3
RBC_Mean	erythrocyte count	ITGAL	CHEMBL2048028	LIFITEGRAST	arthralgia	ITGAL_3
RBC_Mean	erythrocyte count	ITGAL	CHEMBL2048028	LIFITEGRAST	pain	ITGAL_3
RBC_Mean	erythrocyte count	ITGAL	CHEMBL2048028	LIFITEGRAST	eye swelling	ITGAL_30
RBC_Mean	erythrocyte count	ITGAL	CHEMBL2048028	LIFITEGRAST	periorbital swelling	ITGAL_30
RBC_Mean	erythrocyte count	ITGAL	CHEMBL2048028	LIFITEGRAST	swelling of eyelid	ITGAL_30
RBC_Mean	erythrocyte count	ITGAL	CHEMBL2048028	LIFITEGRAST	peripheral swelling	ITGAL_31
RBC_Mean	erythrocyte count	ITGAL	CHEMBL2048028	LIFITEGRAST	loss of consciousness	ITGAL_32
RBC_Mean	erythrocyte count	ITGAL	CHEMBL2048028	LIFITEGRAST	dyspnoea	ITGAL_33
RBC_Mean	erythrocyte count	ITGAL	CHEMBL1201575	EFALIZUMAB	enzyme level increased	ITGAL_34
RBC_Mean	erythrocyte count	ITGAL	CHEMBL1201575	EFALIZUMAB	meningitis aseptic	ITGAL_35
RBC_Mean	erythrocyte count	ITGAL	CHEMBL2048028	LIFITEGRAST	pneumonia	ITGAL_36
RBC_Mean	erythrocyte count	ITGAL	CHEMBL1201575	EFALIZUMAB	skin haemorrhage	ITGAL_37
RBC_Mean	erythrocyte count	ITGAL	CHEMBL2048028	LIFITEGRAST	eye complication associated with device	ITGAL_38
RBC_Mean	erythrocyte count	ITGAL	CHEMBL2048028	LIFITEGRAST	hypertension	ITGAL_39
RBC_Mean	erythrocyte count	ITGAL	CHEMBL2048028	LIFITEGRAST	abnormal sensation in eye	ITGAL_4
RBC_Mean	erythrocyte count	ITGAL	CHEMBL2048028	LIFITEGRAST	eye irritation	ITGAL_4
RBC_Mean	erythrocyte count	ITGAL	CHEMBL2048028	LIFITEGRAST	eye pain	ITGAL_4
RBC_Mean	erythrocyte count	ITGAL	CHEMBL2048028	LIFITEGRAST	eyelid irritation	ITGAL_4
RBC_Mean	erythrocyte count	ITGAL	CHEMBL2048028	LIFITEGRAST	ocular discomfort	ITGAL_4
RBC_Mean	erythrocyte count	ITGAL	CHEMBL1201575	EFALIZUMAB	lymphoma	ITGAL_40
RBC_Mean	erythrocyte count	ITGAL	CHEMBL2048028	LIFITEGRAST	fall	ITGAL_41
RBC_Mean	erythrocyte count	ITGAL	CHEMBL2048028	LIFITEGRAST	hypersensitivity	ITGAL_42
RBC_Mean	erythrocyte count	ITGAL	CHEMBL2048028	LIFITEGRAST	inability to afford medication	ITGAL_43
RBC_Mean	erythrocyte count	ITGAL	CHEMBL2048028	LIFITEGRAST	thermal burns of eye	ITGAL_44
RBC_Mean	erythrocyte count	ITGAL	CHEMBL2048028	LIFITEGRAST	foreign body in eye	ITGAL_45
RBC_Mean	erythrocyte count	ITGAL	CHEMBL2048028	LIFITEGRAST	foreign body sensation in eyes	ITGAL_45
RBC_Mean	erythrocyte count	ITGAL	CHEMBL2048028	LIFITEGRAST	rash	ITGAL_46
RBC_Mean	erythrocyte count	ITGAL	CHEMBL2048028	LIFITEGRAST	hospitalisation	ITGAL_47
RBC_Mean	erythrocyte count	ITGAL	CHEMBL2048028	LIFITEGRAST	muscle spasms	ITGAL_48
RBC_Mean	erythrocyte count	ITGAL	CHEMBL1201575	EFALIZUMAB	influenza like illness	ITGAL_49
RBC_Mean	erythrocyte count	ITGAL	CHEMBL2048028	LIFITEGRAST	decreased appetite	ITGAL_5
RBC_Mean	erythrocyte count	ITGAL	CHEMBL2048028	LIFITEGRAST	weight decreased	ITGAL_5
RBC_Mean	erythrocyte count	ITGAL	CHEMBL2048028	LIFITEGRAST	weight increased	ITGAL_5
RBC_Mean	erythrocyte count	ITGAL	CHEMBL2048028	LIFITEGRAST	eyelash changes	ITGAL_50
RBC_Mean	erythrocyte count	ITGAL	CHEMBL1201575	EFALIZUMAB	papillary cystadenoma lymphomatosum	ITGAL_51
RBC_Mean	erythrocyte count	ITGAL	CHEMBL2048028	LIFITEGRAST	depression	ITGAL_52
RBC_Mean	erythrocyte count	ITGAL	CHEMBL2048028	LIFITEGRAST	anaemia	ITGAL_53
RBC_Mean	erythrocyte count	ITGAL	CHEMBL2048028	LIFITEGRAST	burning sensation	ITGAL_54
RBC_Mean	erythrocyte count	ITGAL	CHEMBL2048028	LIFITEGRAST	photophobia	ITGAL_55
RBC_Mean	erythrocyte count	ITGAL	CHEMBL2048028	LIFITEGRAST	corneal abrasion	ITGAL_56
RBC_Mean	erythrocyte count	ITGAL	CHEMBL2048028	LIFITEGRAST	eye infection	ITGAL_57
RBC_Mean	erythrocyte count	ITGAL	CHEMBL1201575	EFALIZUMAB	skin plaque	ITGAL_58
RBC_Mean	erythrocyte count	ITGAL	CHEMBL2048028	LIFITEGRAST	hordeolum	ITGAL_59
RBC_Mean	erythrocyte count	ITGAL	CHEMBL2048028	LIFITEGRAST	dry eye	ITGAL_6
RBC_Mean	erythrocyte count	ITGAL	CHEMBL2048028	LIFITEGRAST	eye discharge	ITGAL_6
RBC_Mean	erythrocyte count	ITGAL	CHEMBL2048028	LIFITEGRAST	injection site erythema	ITGAL_60
RBC_Mean	erythrocyte count	ITGAL	CHEMBL2048028	LIFITEGRAST	injection site pain	ITGAL_60
RBC_Mean	erythrocyte count	ITGAL	CHEMBL2048028	LIFITEGRAST	ocular hyperaemia	ITGAL_61
RBC_Mean	erythrocyte count	ITGAL	CHEMBL2048028	LIFITEGRAST	pain in extremity	ITGAL_62
RBC_Mean	erythrocyte count	ITGAL	CHEMBL2048028	LIFITEGRAST	vision blurred	ITGAL_7
RBC_Mean	erythrocyte count	ITGAL	CHEMBL2048028	LIFITEGRAST	visual impairment	ITGAL_7
RBC_Mean	erythrocyte count	ITGAL	CHEMBL2048028	LIFITEGRAST	product delivery mechanism issue	ITGAL_8
RBC_Mean	erythrocyte count	ITGAL	CHEMBL2048028	LIFITEGRAST	product dispensing issue	ITGAL_8
RBC_Mean	erythrocyte count	ITGAL	CHEMBL2048028	LIFITEGRAST	product dose omission issue	ITGAL_8
RBC_Mean	erythrocyte count	ITGAL	CHEMBL2048028	LIFITEGRAST	product label issue	ITGAL_8
RBC_Mean	erythrocyte count	ITGAL	CHEMBL2048028	LIFITEGRAST	product packaging difficult to open	ITGAL_8
RBC_Mean	erythrocyte count	ITGAL	CHEMBL2048028	LIFITEGRAST	product packaging issue	ITGAL_8
RBC_Mean	erythrocyte count	ITGAL	CHEMBL2048028	LIFITEGRAST	product prescribing issue	ITGAL_8
RBC_Mean	erythrocyte count	ITGAL	CHEMBL2048028	LIFITEGRAST	corneal disorder	ITGAL_9
RBC_Mean	erythrocyte count	ITGAL	CHEMBL2048028	LIFITEGRAST	eye disorder	ITGAL_9
RBC_Mean	erythrocyte count	ITGAL	CHEMBL2048028	LIFITEGRAST	eyelid disorder	ITGAL_9
RBC_Mean	erythrocyte count	MAP2K2	CHEMBL3187723	BINIMETINIB	decreased appetite	MAP2K2_0
RBC_Mean	erythrocyte count	MAP2K2	CHEMBL2103875	TRAMETINIB	dehydration	MAP2K2_0
RBC_Mean	erythrocyte count	MAP2K2	CHEMBL2105684	SELUMETINIB SULFATE	dehydration	MAP2K2_0
RBC_Mean	erythrocyte count	MAP2K2	CHEMBL2364607	COBIMETINIB FUMARATE	dizziness	MAP2K2_1
RBC_Mean	erythrocyte count	MAP2K2	CHEMBL3187723	BINIMETINIB	nausea	MAP2K2_1
RBC_Mean	erythrocyte count	MAP2K2	CHEMBL3187723	BINIMETINIB	vomiting	MAP2K2_1
RBC_Mean	erythrocyte count	MAP2K2	CHEMBL1614701	SELUMETINIB	acne	MAP2K2_10
RBC_Mean	erythrocyte count	MAP2K2	CHEMBL1614701	SELUMETINIB	dermatitis acneiform	MAP2K2_10
RBC_Mean	erythrocyte count	MAP2K2	CHEMBL2105741	TRAMETINIB DIMETHYL SULFOXIDE	dermatitis acneiform	MAP2K2_10
RBC_Mean	erythrocyte count	MAP2K2	CHEMBL2146883	COBIMETINIB	dermatitis acneiform	MAP2K2_10
RBC_Mean	erythrocyte count	MAP2K2	CHEMBL2364607	COBIMETINIB FUMARATE	dermatitis acneiform	MAP2K2_10
RBC_Mean	erythrocyte count	MAP2K2	CHEMBL2103875	TRAMETINIB	dermatitis acneiform	MAP2K2_10
RBC_Mean	erythrocyte count	MAP2K2	CHEMBL2105684	SELUMETINIB SULFATE	acne	MAP2K2_10
RBC_Mean	erythrocyte count	MAP2K2	CHEMBL2105684	SELUMETINIB SULFATE	dermatitis acneiform	MAP2K2_10
RBC_Mean	erythrocyte count	MAP2K2	CHEMBL2364607	COBIMETINIB FUMARATE	oral candidiasis	MAP2K2_11
RBC_Mean	erythrocyte count	MAP2K2	CHEMBL2105684	SELUMETINIB SULFATE	retinal artery occlusion	MAP2K2_12
RBC_Mean	erythrocyte count	MAP2K2	CHEMBL2146883	COBIMETINIB	pneumonitis	MAP2K2_13
RBC_Mean	erythrocyte count	MAP2K2	CHEMBL2364607	COBIMETINIB FUMARATE	pneumonitis	MAP2K2_13
RBC_Mean	erythrocyte count	MAP2K2	CHEMBL3187723	BINIMETINIB	pneumonitis	MAP2K2_13
RBC_Mean	erythrocyte count	MAP2K2	CHEMBL2146883	COBIMETINIB	hyperthyroidism	MAP2K2_14
RBC_Mean	erythrocyte count	MAP2K2	CHEMBL2364607	COBIMETINIB FUMARATE	hyperthyroidism	MAP2K2_14
RBC_Mean	erythrocyte count	MAP2K2	CHEMBL2105741	TRAMETINIB DIMETHYL SULFOXIDE	malignant melanoma	MAP2K2_15
RBC_Mean	erythrocyte count	MAP2K2	CHEMBL2105741	TRAMETINIB DIMETHYL SULFOXIDE	metastatic malignant melanoma	MAP2K2_15
RBC_Mean	erythrocyte count	MAP2K2	CHEMBL2103875	TRAMETINIB	malignant melanoma	MAP2K2_15
RBC_Mean	erythrocyte count	MAP2K2	CHEMBL2103875	TRAMETINIB	metastatic malignant melanoma	MAP2K2_15
RBC_Mean	erythrocyte count	MAP2K2	CHEMBL2146883	COBIMETINIB	skin toxicity	MAP2K2_16
RBC_Mean	erythrocyte count	MAP2K2	CHEMBL2146883	COBIMETINIB	toxic skin eruption	MAP2K2_16
RBC_Mean	erythrocyte count	MAP2K2	CHEMBL2364607	COBIMETINIB FUMARATE	skin toxicity	MAP2K2_16
RBC_Mean	erythrocyte count	MAP2K2	CHEMBL2364607	COBIMETINIB FUMARATE	toxic skin eruption	MAP2K2_16
RBC_Mean	erythrocyte count	MAP2K2	CHEMBL3187723	BINIMETINIB	vitreous floaters	MAP2K2_17
RBC_Mean	erythrocyte count	MAP2K2	CHEMBL3187723	BINIMETINIB	transient acantholytic dermatosis	MAP2K2_18
RBC_Mean	erythrocyte count	MAP2K2	CHEMBL1614701	SELUMETINIB	blood creatine phosphokinase decreased	MAP2K2_19
RBC_Mean	erythrocyte count	MAP2K2	CHEMBL1614701	SELUMETINIB	blood creatine phosphokinase increased	MAP2K2_19
RBC_Mean	erythrocyte count	MAP2K2	CHEMBL2105741	TRAMETINIB DIMETHYL SULFOXIDE	blood creatine phosphokinase increased	MAP2K2_19
RBC_Mean	erythrocyte count	MAP2K2	CHEMBL2146883	COBIMETINIB	blood creatine phosphokinase increased	MAP2K2_19
RBC_Mean	erythrocyte count	MAP2K2	CHEMBL2364607	COBIMETINIB FUMARATE	blood creatine phosphokinase increased	MAP2K2_19
RBC_Mean	erythrocyte count	MAP2K2	CHEMBL3187723	BINIMETINIB	blood creatine phosphokinase increased	MAP2K2_19
RBC_Mean	erythrocyte count	MAP2K2	CHEMBL2103875	TRAMETINIB	blood creatine phosphokinase increased	MAP2K2_19
RBC_Mean	erythrocyte count	MAP2K2	CHEMBL2105684	SELUMETINIB SULFATE	blood creatine phosphokinase decreased	MAP2K2_19
RBC_Mean	erythrocyte count	MAP2K2	CHEMBL2105684	SELUMETINIB SULFATE	blood creatine phosphokinase increased	MAP2K2_19
RBC_Mean	erythrocyte count	MAP2K2	CHEMBL2105741	TRAMETINIB DIMETHYL SULFOXIDE	visual impairment	MAP2K2_2
RBC_Mean	erythrocyte count	MAP2K2	CHEMBL3187723	BINIMETINIB	vision blurred	MAP2K2_2
RBC_Mean	erythrocyte count	MAP2K2	CHEMBL3187723	BINIMETINIB	visual impairment	MAP2K2_2
RBC_Mean	erythrocyte count	MAP2K2	CHEMBL2103875	TRAMETINIB	visual impairment	MAP2K2_2
RBC_Mean	erythrocyte count	MAP2K2	CHEMBL1614701	SELUMETINIB	retinal toxicity	MAP2K2_20
RBC_Mean	erythrocyte count	MAP2K2	CHEMBL3187723	BINIMETINIB	ocular toxicity	MAP2K2_20
RBC_Mean	erythrocyte count	MAP2K2	CHEMBL2105684	SELUMETINIB SULFATE	retinal toxicity	MAP2K2_20
RBC_Mean	erythrocyte count	MAP2K2	CHEMBL2146883	COBIMETINIB	stevens-johnson syndrome	MAP2K2_21
RBC_Mean	erythrocyte count	MAP2K2	CHEMBL2364607	COBIMETINIB FUMARATE	stevens-johnson syndrome	MAP2K2_21
RBC_Mean	erythrocyte count	MAP2K2	CHEMBL3187723	BINIMETINIB	colitis	MAP2K2_22
RBC_Mean	erythrocyte count	MAP2K2	CHEMBL2146883	COBIMETINIB	acute kidney injury	MAP2K2_23
RBC_Mean	erythrocyte count	MAP2K2	CHEMBL2364607	COBIMETINIB FUMARATE	acute kidney injury	MAP2K2_23
RBC_Mean	erythrocyte count	MAP2K2	CHEMBL3187723	BINIMETINIB	acute kidney injury	MAP2K2_23
RBC_Mean	erythrocyte count	MAP2K2	CHEMBL2146883	COBIMETINIB	rash maculo-papular	MAP2K2_24
RBC_Mean	erythrocyte count	MAP2K2	CHEMBL2364607	COBIMETINIB FUMARATE	rash maculo-papular	MAP2K2_24
RBC_Mean	erythrocyte count	MAP2K2	CHEMBL2105684	SELUMETINIB SULFATE	malignant pleural effusion	MAP2K2_25
RBC_Mean	erythrocyte count	MAP2K2	CHEMBL2146883	COBIMETINIB	rhabdomyolysis	MAP2K2_26
RBC_Mean	erythrocyte count	MAP2K2	CHEMBL2364607	COBIMETINIB FUMARATE	rhabdomyolysis	MAP2K2_26
RBC_Mean	erythrocyte count	MAP2K2	CHEMBL2105741	TRAMETINIB DIMETHYL SULFOXIDE	haemophagocytic lymphohistiocytosis	MAP2K2_27
RBC_Mean	erythrocyte count	MAP2K2	CHEMBL2105741	TRAMETINIB DIMETHYL SULFOXIDE	uveitis	MAP2K2_28
RBC_Mean	erythrocyte count	MAP2K2	CHEMBL2146883	COBIMETINIB	uveitis	MAP2K2_28
RBC_Mean	erythrocyte count	MAP2K2	CHEMBL2364607	COBIMETINIB FUMARATE	uveitis	MAP2K2_28
RBC_Mean	erythrocyte count	MAP2K2	CHEMBL3187723	BINIMETINIB	uveitis	MAP2K2_28
RBC_Mean	erythrocyte count	MAP2K2	CHEMBL2103875	TRAMETINIB	uveitis	MAP2K2_28
RBC_Mean	erythrocyte count	MAP2K2	CHEMBL2146883	COBIMETINIB	cholestasis	MAP2K2_29
RBC_Mean	erythrocyte count	MAP2K2	CHEMBL2364607	COBIMETINIB FUMARATE	cholestasis	MAP2K2_29
RBC_Mean	erythrocyte count	MAP2K2	CHEMBL1614701	SELUMETINIB	neoplasm	MAP2K2_3
RBC_Mean	erythrocyte count	MAP2K2	CHEMBL2105741	TRAMETINIB DIMETHYL SULFOXIDE	malignant neoplasm progression	MAP2K2_3
RBC_Mean	erythrocyte count	MAP2K2	CHEMBL3187723	BINIMETINIB	disease progression	MAP2K2_3
RBC_Mean	erythrocyte count	MAP2K2	CHEMBL3187723	BINIMETINIB	neoplasm progression	MAP2K2_3
RBC_Mean	erythrocyte count	MAP2K2	CHEMBL3187723	BINIMETINIB	second primary malignancy	MAP2K2_3
RBC_Mean	erythrocyte count	MAP2K2	CHEMBL2103875	TRAMETINIB	malignant neoplasm progression	MAP2K2_3
RBC_Mean	erythrocyte count	MAP2K2	CHEMBL2105684	SELUMETINIB SULFATE	malignant neoplasm progression	MAP2K2_3
RBC_Mean	erythrocyte count	MAP2K2	CHEMBL2105684	SELUMETINIB SULFATE	neoplasm	MAP2K2_3
RBC_Mean	erythrocyte count	MAP2K2	CHEMBL2146883	COBIMETINIB	general physical health deterioration	MAP2K2_30
RBC_Mean	erythrocyte count	MAP2K2	CHEMBL2364607	COBIMETINIB FUMARATE	general physical health deterioration	MAP2K2_30
RBC_Mean	erythrocyte count	MAP2K2	CHEMBL2105741	TRAMETINIB DIMETHYL SULFOXIDE	panniculitis	MAP2K2_31
RBC_Mean	erythrocyte count	MAP2K2	CHEMBL2103875	TRAMETINIB	panniculitis	MAP2K2_31
RBC_Mean	erythrocyte count	MAP2K2	CHEMBL3187723	BINIMETINIB	large intestinal ulcer	MAP2K2_32
RBC_Mean	erythrocyte count	MAP2K2	CHEMBL3187723	BINIMETINIB	hepatic function abnormal	MAP2K2_33
RBC_Mean	erythrocyte count	MAP2K2	CHEMBL1614701	SELUMETINIB	paronychia	MAP2K2_34
RBC_Mean	erythrocyte count	MAP2K2	CHEMBL2105684	SELUMETINIB SULFATE	paronychia	MAP2K2_34
RBC_Mean	erythrocyte count	MAP2K2	CHEMBL2105741	TRAMETINIB DIMETHYL SULFOXIDE	metastases to central nervous system	MAP2K2_35
RBC_Mean	erythrocyte count	MAP2K2	CHEMBL2146883	COBIMETINIB	metastases to central nervous system	MAP2K2_35
RBC_Mean	erythrocyte count	MAP2K2	CHEMBL2364607	COBIMETINIB FUMARATE	metastases to central nervous system	MAP2K2_35
RBC_Mean	erythrocyte count	MAP2K2	CHEMBL2103875	TRAMETINIB	metastases to central nervous system	MAP2K2_35
RBC_Mean	erythrocyte count	MAP2K2	CHEMBL2146883	COBIMETINIB	drug reaction with eosinophilia and systemic symptoms	MAP2K2_36
RBC_Mean	erythrocyte count	MAP2K2	CHEMBL2364607	COBIMETINIB FUMARATE	drug reaction with eosinophilia and systemic symptoms	MAP2K2_36
RBC_Mean	erythrocyte count	MAP2K2	CHEMBL2364607	COBIMETINIB FUMARATE	hypokalaemia	MAP2K2_37
RBC_Mean	erythrocyte count	MAP2K2	CHEMBL3187723	BINIMETINIB	death	MAP2K2_38
RBC_Mean	erythrocyte count	MAP2K2	CHEMBL2146883	COBIMETINIB	diarrhoea	MAP2K2_39
RBC_Mean	erythrocyte count	MAP2K2	CHEMBL2364607	COBIMETINIB FUMARATE	diarrhoea	MAP2K2_39
RBC_Mean	erythrocyte count	MAP2K2	CHEMBL3187723	BINIMETINIB	diarrhoea	MAP2K2_39
RBC_Mean	erythrocyte count	MAP2K2	CHEMBL1614701	SELUMETINIB	detachment of retinal pigment epithelium	MAP2K2_4
RBC_Mean	erythrocyte count	MAP2K2	CHEMBL1614701	SELUMETINIB	retinal detachment	MAP2K2_4
RBC_Mean	erythrocyte count	MAP2K2	CHEMBL2105741	TRAMETINIB DIMETHYL SULFOXIDE	detachment of retinal pigment epithelium	MAP2K2_4
RBC_Mean	erythrocyte count	MAP2K2	CHEMBL2146883	COBIMETINIB	retinal detachment	MAP2K2_4
RBC_Mean	erythrocyte count	MAP2K2	CHEMBL2146883	COBIMETINIB	serous retinal detachment	MAP2K2_4
RBC_Mean	erythrocyte count	MAP2K2	CHEMBL2364607	COBIMETINIB FUMARATE	retinal detachment	MAP2K2_4
RBC_Mean	erythrocyte count	MAP2K2	CHEMBL2364607	COBIMETINIB FUMARATE	serous retinal detachment	MAP2K2_4
RBC_Mean	erythrocyte count	MAP2K2	CHEMBL2364607	COBIMETINIB FUMARATE	serous retinopathy	MAP2K2_4
RBC_Mean	erythrocyte count	MAP2K2	CHEMBL3187723	BINIMETINIB	retinal detachment	MAP2K2_4
RBC_Mean	erythrocyte count	MAP2K2	CHEMBL3187723	BINIMETINIB	serous retinal detachment	MAP2K2_4
RBC_Mean	erythrocyte count	MAP2K2	CHEMBL3187723	BINIMETINIB	serous retinopathy	MAP2K2_4
RBC_Mean	erythrocyte count	MAP2K2	CHEMBL2146883	COBIMETINIB	erythema multiforme	MAP2K2_40
RBC_Mean	erythrocyte count	MAP2K2	CHEMBL2364607	COBIMETINIB FUMARATE	erythema multiforme	MAP2K2_40
RBC_Mean	erythrocyte count	MAP2K2	CHEMBL3187723	BINIMETINIB	hospice care	MAP2K2_41
RBC_Mean	erythrocyte count	MAP2K2	CHEMBL2105684	SELUMETINIB SULFATE	hypoalbuminaemia	MAP2K2_42
RBC_Mean	erythrocyte count	MAP2K2	CHEMBL2105741	TRAMETINIB DIMETHYL SULFOXIDE	rash	MAP2K2_43
RBC_Mean	erythrocyte count	MAP2K2	CHEMBL2146883	COBIMETINIB	rash	MAP2K2_43
RBC_Mean	erythrocyte count	MAP2K2	CHEMBL2364607	COBIMETINIB FUMARATE	rash	MAP2K2_43
RBC_Mean	erythrocyte count	MAP2K2	CHEMBL2103875	TRAMETINIB	rash	MAP2K2_43
RBC_Mean	erythrocyte count	MAP2K2	CHEMBL2105684	SELUMETINIB SULFATE	rash	MAP2K2_43
RBC_Mean	erythrocyte count	MAP2K2	CHEMBL2146883	COBIMETINIB	electrocardiogram qt prolonged	MAP2K2_44
RBC_Mean	erythrocyte count	MAP2K2	CHEMBL2364607	COBIMETINIB FUMARATE	electrocardiogram qt prolonged	MAP2K2_44
RBC_Mean	erythrocyte count	MAP2K2	CHEMBL2146883	COBIMETINIB	hyperkeratosis	MAP2K2_45
RBC_Mean	erythrocyte count	MAP2K2	CHEMBL2364607	COBIMETINIB FUMARATE	hyperkeratosis	MAP2K2_45
RBC_Mean	erythrocyte count	MAP2K2	CHEMBL2146883	COBIMETINIB	hepatitis	MAP2K2_46
RBC_Mean	erythrocyte count	MAP2K2	CHEMBL2364607	COBIMETINIB FUMARATE	hepatitis	MAP2K2_46
RBC_Mean	erythrocyte count	MAP2K2	CHEMBL1614701	SELUMETINIB	chorioretinopathy	MAP2K2_47
RBC_Mean	erythrocyte count	MAP2K2	CHEMBL2105741	TRAMETINIB DIMETHYL SULFOXIDE	chorioretinopathy	MAP2K2_47
RBC_Mean	erythrocyte count	MAP2K2	CHEMBL2146883	COBIMETINIB	chorioretinopathy	MAP2K2_47
RBC_Mean	erythrocyte count	MAP2K2	CHEMBL2364607	COBIMETINIB FUMARATE	chorioretinopathy	MAP2K2_47
RBC_Mean	erythrocyte count	MAP2K2	CHEMBL2103875	TRAMETINIB	chorioretinopathy	MAP2K2_47
RBC_Mean	erythrocyte count	MAP2K2	CHEMBL1614701	SELUMETINIB	retinopathy	MAP2K2_5
RBC_Mean	erythrocyte count	MAP2K2	CHEMBL2146883	COBIMETINIB	retinopathy	MAP2K2_5
RBC_Mean	erythrocyte count	MAP2K2	CHEMBL2364607	COBIMETINIB FUMARATE	retinopathy	MAP2K2_5
RBC_Mean	erythrocyte count	MAP2K2	CHEMBL3187723	BINIMETINIB	retinal oedema	MAP2K2_5
RBC_Mean	erythrocyte count	MAP2K2	CHEMBL2105741	TRAMETINIB DIMETHYL SULFOXIDE	chills	MAP2K2_6
RBC_Mean	erythrocyte count	MAP2K2	CHEMBL2105741	TRAMETINIB DIMETHYL SULFOXIDE	pyrexia	MAP2K2_6
RBC_Mean	erythrocyte count	MAP2K2	CHEMBL2146883	COBIMETINIB	pyrexia	MAP2K2_6
RBC_Mean	erythrocyte count	MAP2K2	CHEMBL2364607	COBIMETINIB FUMARATE	pyrexia	MAP2K2_6
RBC_Mean	erythrocyte count	MAP2K2	CHEMBL3187723	BINIMETINIB	pyrexia	MAP2K2_6
RBC_Mean	erythrocyte count	MAP2K2	CHEMBL2103875	TRAMETINIB	chills	MAP2K2_6
RBC_Mean	erythrocyte count	MAP2K2	CHEMBL2103875	TRAMETINIB	pyrexia	MAP2K2_6
RBC_Mean	erythrocyte count	MAP2K2	CHEMBL2105741	TRAMETINIB DIMETHYL SULFOXIDE	ejection fraction decreased	MAP2K2_7
RBC_Mean	erythrocyte count	MAP2K2	CHEMBL2146883	COBIMETINIB	ejection fraction decreased	MAP2K2_7
RBC_Mean	erythrocyte count	MAP2K2	CHEMBL2146883	COBIMETINIB	cardiac failure	MAP2K2_7
RBC_Mean	erythrocyte count	MAP2K2	CHEMBL2364607	COBIMETINIB FUMARATE	ejection fraction decreased	MAP2K2_7
RBC_Mean	erythrocyte count	MAP2K2	CHEMBL2364607	COBIMETINIB FUMARATE	cardiac failure	MAP2K2_7
RBC_Mean	erythrocyte count	MAP2K2	CHEMBL2103875	TRAMETINIB	ejection fraction decreased	MAP2K2_7
RBC_Mean	erythrocyte count	MAP2K2	CHEMBL2146883	COBIMETINIB	photosensitivity reaction	MAP2K2_8
RBC_Mean	erythrocyte count	MAP2K2	CHEMBL2146883	COBIMETINIB	solar dermatitis	MAP2K2_8
RBC_Mean	erythrocyte count	MAP2K2	CHEMBL2146883	COBIMETINIB	sunburn	MAP2K2_8
RBC_Mean	erythrocyte count	MAP2K2	CHEMBL2364607	COBIMETINIB FUMARATE	photosensitivity reaction	MAP2K2_8
RBC_Mean	erythrocyte count	MAP2K2	CHEMBL2364607	COBIMETINIB FUMARATE	solar dermatitis	MAP2K2_8
RBC_Mean	erythrocyte count	MAP2K2	CHEMBL2364607	COBIMETINIB FUMARATE	sunburn	MAP2K2_8
RBC_Mean	erythrocyte count	MAP2K2	CHEMBL2146883	COBIMETINIB	keratoacanthoma	MAP2K2_9
RBC_Mean	erythrocyte count	MAP2K2	CHEMBL2364607	COBIMETINIB FUMARATE	keratoacanthoma	MAP2K2_9
RBC_Mean	erythrocyte count	MAP2K2	CHEMBL3187723	BINIMETINIB	keratosis follicular	MAP2K2_9
RBC_Mean_INT	erythrocyte count	ESR2	CHEMBL1116	RALOXIFENE HYDROCHLORIDE	compression fracture	ESR2_0
RBC_Mean_INT	erythrocyte count	ESR2	CHEMBL1116	RALOXIFENE HYDROCHLORIDE	fracture	ESR2_0
RBC_Mean_INT	erythrocyte count	ESR2	CHEMBL1116	RALOXIFENE HYDROCHLORIDE	multiple fractures	ESR2_0
RBC_Mean_INT	erythrocyte count	ESR2	CHEMBL1116	RALOXIFENE HYDROCHLORIDE	spinal compression fracture	ESR2_0
RBC_Mean_INT	erythrocyte count	ESR2	CHEMBL1116	RALOXIFENE HYDROCHLORIDE	spinal fracture	ESR2_0
RBC_Mean_INT	erythrocyte count	ESR2	CHEMBL1201649	ESTROGENS, CONJUGATED	uterine leiomyoma	ESR2_1
RBC_Mean_INT	erythrocyte count	ESR2	CHEMBL2106615	BAZEDOXIFENE ACETATE	uterine polyp	ESR2_1
RBC_Mean_INT	erythrocyte count	ESR2	CHEMBL1116	RALOXIFENE HYDROCHLORIDE	postmenopausal haemorrhage	ESR2_10
RBC_Mean_INT	erythrocyte count	ESR2	CHEMBL1201649	ESTROGENS, CONJUGATED	metrorrhagia	ESR2_10
RBC_Mean_INT	erythrocyte count	ESR2	CHEMBL1201649	ESTROGENS, CONJUGATED	postmenopausal haemorrhage	ESR2_10
RBC_Mean_INT	erythrocyte count	ESR2	CHEMBL2105395	OSPEMIFENE	postmenopausal haemorrhage	ESR2_10
RBC_Mean_INT	erythrocyte count	ESR2	CHEMBL2106615	BAZEDOXIFENE ACETATE	metrorrhagia	ESR2_10
RBC_Mean_INT	erythrocyte count	ESR2	CHEMBL2106615	BAZEDOXIFENE ACETATE	postmenopausal haemorrhage	ESR2_10
RBC_Mean_INT	erythrocyte count	ESR2	CHEMBL1201467	SYNTHETIC CONJUGATED ESTROGENS, B	mastoptosis	ESR2_100
RBC_Mean_INT	erythrocyte count	ESR2	CHEMBL1358	FULVESTRANT	bone pain	ESR2_101
RBC_Mean_INT	erythrocyte count	ESR2	CHEMBL193482	ESTRIOL	hypocalcaemia	ESR2_102
RBC_Mean_INT	erythrocyte count	ESR2	CHEMBL1116	RALOXIFENE HYDROCHLORIDE	transient ischaemic attack	ESR2_103
RBC_Mean_INT	erythrocyte count	ESR2	CHEMBL1201468	ESTROGENS, ESTERIFIED	salpingo-oophorectomy	ESR2_104
RBC_Mean_INT	erythrocyte count	ESR2	CHEMBL1201468	ESTROGENS, ESTERIFIED	deformity	ESR2_105
RBC_Mean_INT	erythrocyte count	ESR2	CHEMBL1116	RALOXIFENE HYDROCHLORIDE	femur fracture	ESR2_11
RBC_Mean_INT	erythrocyte count	ESR2	CHEMBL1116	RALOXIFENE HYDROCHLORIDE	hip fracture	ESR2_11
RBC_Mean_INT	erythrocyte count	ESR2	CHEMBL1116	RALOXIFENE HYDROCHLORIDE	pelvic fracture	ESR2_11
RBC_Mean_INT	erythrocyte count	ESR2	CHEMBL1201649	ESTROGENS, CONJUGATED	breast hyperplasia	ESR2_12
RBC_Mean_INT	erythrocyte count	ESR2	CHEMBL2106615	BAZEDOXIFENE ACETATE	hyperplasia	ESR2_12
RBC_Mean_INT	erythrocyte count	ESR2	CHEMBL1201649	ESTROGENS, CONJUGATED	night sweats	ESR2_13
RBC_Mean_INT	erythrocyte count	ESR2	CHEMBL2105395	OSPEMIFENE	hyperhidrosis	ESR2_13
RBC_Mean_INT	erythrocyte count	ESR2	CHEMBL2105395	OSPEMIFENE	night sweats	ESR2_13
RBC_Mean_INT	erythrocyte count	ESR2	CHEMBL1201467	SYNTHETIC CONJUGATED ESTROGENS, B	upper respiratory tract infection	ESR2_14
RBC_Mean_INT	erythrocyte count	ESR2	CHEMBL1201467	SYNTHETIC CONJUGATED ESTROGENS, B	urinary tract infection	ESR2_14
RBC_Mean_INT	erythrocyte count	ESR2	CHEMBL1116	RALOXIFENE HYDROCHLORIDE	lumbar vertebral fracture	ESR2_15
RBC_Mean_INT	erythrocyte count	ESR2	CHEMBL1116	RALOXIFENE HYDROCHLORIDE	thoracic vertebral fracture	ESR2_15
RBC_Mean_INT	erythrocyte count	ESR2	CHEMBL1200721	ESTRAMUSTINE PHOSPHATE SODIUM	prostatic specific antigen decreased	ESR2_16
RBC_Mean_INT	erythrocyte count	ESR2	CHEMBL1200721	ESTRAMUSTINE PHOSPHATE SODIUM	prostatic specific antigen increased	ESR2_16
RBC_Mean_INT	erythrocyte count	ESR2	CHEMBL1116	RALOXIFENE HYDROCHLORIDE	hot flush	ESR2_17
RBC_Mean_INT	erythrocyte count	ESR2	CHEMBL1201649	ESTROGENS, CONJUGATED	hot flush	ESR2_17
RBC_Mean_INT	erythrocyte count	ESR2	CHEMBL2105395	OSPEMIFENE	feeling hot	ESR2_17
RBC_Mean_INT	erythrocyte count	ESR2	CHEMBL2105395	OSPEMIFENE	hot flush	ESR2_17
RBC_Mean_INT	erythrocyte count	ESR2	CHEMBL2106615	BAZEDOXIFENE ACETATE	hot flush	ESR2_17
RBC_Mean_INT	erythrocyte count	ESR2	CHEMBL1358	FULVESTRANT	metastases to chest wall	ESR2_18
RBC_Mean_INT	erythrocyte count	ESR2	CHEMBL1358	FULVESTRANT	metastases to peritoneum	ESR2_18
RBC_Mean_INT	erythrocyte count	ESR2	CHEMBL1358	FULVESTRANT	metastases to pleura	ESR2_18
RBC_Mean_INT	erythrocyte count	ESR2	CHEMBL2105395	OSPEMIFENE	haemorrhoids thrombosed	ESR2_19
RBC_Mean_INT	erythrocyte count	ESR2	CHEMBL2106615	BAZEDOXIFENE ACETATE	haemorrhage	ESR2_19
RBC_Mean_INT	erythrocyte count	ESR2	CHEMBL1358	FULVESTRANT	metastases to bone	ESR2_2
RBC_Mean_INT	erythrocyte count	ESR2	CHEMBL1358	FULVESTRANT	metastases to liver	ESR2_2
RBC_Mean_INT	erythrocyte count	ESR2	CHEMBL1358	FULVESTRANT	metastases to lung	ESR2_2
RBC_Mean_INT	erythrocyte count	ESR2	CHEMBL1358	FULVESTRANT	metastases to lymph nodes	ESR2_2
RBC_Mean_INT	erythrocyte count	ESR2	CHEMBL1358	FULVESTRANT	metastasis	ESR2_2
RBC_Mean_INT	erythrocyte count	ESR2	CHEMBL193482	ESTRIOL	genital burning sensation	ESR2_20
RBC_Mean_INT	erythrocyte count	ESR2	CHEMBL193482	ESTRIOL	genital pain	ESR2_20
RBC_Mean_INT	erythrocyte count	ESR2	CHEMBL2105395	OSPEMIFENE	dyspareunia	ESR2_20
RBC_Mean_INT	erythrocyte count	ESR2	CHEMBL2105395	OSPEMIFENE	genital burning sensation	ESR2_20
RBC_Mean_INT	erythrocyte count	ESR2	CHEMBL2105395	OSPEMIFENE	genito-pelvic pain/penetration disorder	ESR2_20
RBC_Mean_INT	erythrocyte count	ESR2	CHEMBL2105395	OSPEMIFENE	pelvic discomfort	ESR2_20
RBC_Mean_INT	erythrocyte count	ESR2	CHEMBL1116	RALOXIFENE HYDROCHLORIDE	breast cancer stage iii	ESR2_21
RBC_Mean_INT	erythrocyte count	ESR2	CHEMBL1358	FULVESTRANT	breast cancer metastatic	ESR2_21
RBC_Mean_INT	erythrocyte count	ESR2	CHEMBL1358	FULVESTRANT	breast cancer recurrent	ESR2_21
RBC_Mean_INT	erythrocyte count	ESR2	CHEMBL1201649	ESTROGENS, CONJUGATED	breast cancer metastatic	ESR2_21
RBC_Mean_INT	erythrocyte count	ESR2	CHEMBL1200675	TOREMIFENE CITRATE	endometrial stromal sarcoma	ESR2_22
RBC_Mean_INT	erythrocyte count	ESR2	CHEMBL1200675	TOREMIFENE CITRATE	endometriosis	ESR2_22
RBC_Mean_INT	erythrocyte count	ESR2	CHEMBL1116	RALOXIFENE HYDROCHLORIDE	cerebral infarction	ESR2_23
RBC_Mean_INT	erythrocyte count	ESR2	CHEMBL1116	RALOXIFENE HYDROCHLORIDE	cerebrovascular accident	ESR2_23
RBC_Mean_INT	erythrocyte count	ESR2	CHEMBL1200675	TOREMIFENE CITRATE	endometrial hyperplasia	ESR2_24
RBC_Mean_INT	erythrocyte count	ESR2	CHEMBL1200675	TOREMIFENE CITRATE	endometrial thickening	ESR2_24
RBC_Mean_INT	erythrocyte count	ESR2	CHEMBL1201649	ESTROGENS, CONJUGATED	endometrial hyperplasia	ESR2_24
RBC_Mean_INT	erythrocyte count	ESR2	CHEMBL2105395	OSPEMIFENE	endometrial hypertrophy	ESR2_24
RBC_Mean_INT	erythrocyte count	ESR2	CHEMBL2105395	OSPEMIFENE	endometrial thickening	ESR2_24
RBC_Mean_INT	erythrocyte count	ESR2	CHEMBL2106615	BAZEDOXIFENE ACETATE	endometrial hyperplasia	ESR2_24
RBC_Mean_INT	erythrocyte count	ESR2	CHEMBL2106615	BAZEDOXIFENE ACETATE	endometrial thickening	ESR2_24
RBC_Mean_INT	erythrocyte count	ESR2	CHEMBL1116	RALOXIFENE HYDROCHLORIDE	bone density decreased	ESR2_25
RBC_Mean_INT	erythrocyte count	ESR2	CHEMBL1201649	ESTROGENS, CONJUGATED	osteopenia	ESR2_25
RBC_Mean_INT	erythrocyte count	ESR2	CHEMBL2105395	OSPEMIFENE	vaginal ph increased	ESR2_26
RBC_Mean_INT	erythrocyte count	ESR2	CHEMBL1116	RALOXIFENE HYDROCHLORIDE	retinal vascular thrombosis	ESR2_27
RBC_Mean_INT	erythrocyte count	ESR2	CHEMBL1116	RALOXIFENE HYDROCHLORIDE	retinal vein occlusion	ESR2_27
RBC_Mean_INT	erythrocyte count	ESR2	CHEMBL1116	RALOXIFENE HYDROCHLORIDE	retinal vein thrombosis	ESR2_27
RBC_Mean_INT	erythrocyte count	ESR2	CHEMBL193482	ESTRIOL	ophthalmic vein thrombosis	ESR2_27
RBC_Mean_INT	erythrocyte count	ESR2	CHEMBL1358	FULVESTRANT	leukopenia	ESR2_28
RBC_Mean_INT	erythrocyte count	ESR2	CHEMBL1358	FULVESTRANT	neutropenia	ESR2_28
RBC_Mean_INT	erythrocyte count	ESR2	CHEMBL2106615	BAZEDOXIFENE ACETATE	pre-existing condition improved	ESR2_29
RBC_Mean_INT	erythrocyte count	ESR2	CHEMBL1358	FULVESTRANT	fatigue	ESR2_3
RBC_Mean_INT	erythrocyte count	ESR2	CHEMBL1201649	ESTROGENS, CONJUGATED	malaise	ESR2_3
RBC_Mean_INT	erythrocyte count	ESR2	CHEMBL2106615	BAZEDOXIFENE ACETATE	fatigue	ESR2_3
RBC_Mean_INT	erythrocyte count	ESR2	CHEMBL1201649	ESTROGENS, CONJUGATED	vaginal infection	ESR2_30
RBC_Mean_INT	erythrocyte count	ESR2	CHEMBL2105395	OSPEMIFENE	vaginal disorder	ESR2_30
RBC_Mean_INT	erythrocyte count	ESR2	CHEMBL1200675	TOREMIFENE CITRATE	interstitial lung disease	ESR2_31
RBC_Mean_INT	erythrocyte count	ESR2	CHEMBL1201649	ESTROGENS, CONJUGATED	insomnia	ESR2_32
RBC_Mean_INT	erythrocyte count	ESR2	CHEMBL2105395	OSPEMIFENE	poor quality sleep	ESR2_32
RBC_Mean_INT	erythrocyte count	ESR2	CHEMBL1201649	ESTROGENS, CONJUGATED	mammogram abnormal	ESR2_33
RBC_Mean_INT	erythrocyte count	ESR2	CHEMBL2105395	OSPEMIFENE	inability to afford medication	ESR2_34
RBC_Mean_INT	erythrocyte count	ESR2	CHEMBL1201468	ESTROGENS, ESTERIFIED	depression	ESR2_35
RBC_Mean_INT	erythrocyte count	ESR2	CHEMBL1201649	ESTROGENS, CONJUGATED	depression	ESR2_35
RBC_Mean_INT	erythrocyte count	ESR2	CHEMBL2105395	OSPEMIFENE	labelled drug-disease interaction medication error	ESR2_36
RBC_Mean_INT	erythrocyte count	ESR2	CHEMBL2105395	OSPEMIFENE	labelled drug-drug interaction medication error	ESR2_36
RBC_Mean_INT	erythrocyte count	ESR2	CHEMBL2105395	OSPEMIFENE	labelled drug-food interaction medication error	ESR2_36
RBC_Mean_INT	erythrocyte count	ESR2	CHEMBL1200721	ESTRAMUSTINE PHOSPHATE SODIUM	liver disorder	ESR2_37
RBC_Mean_INT	erythrocyte count	ESR2	CHEMBL1358	FULVESTRANT	hepatic lesion	ESR2_37
RBC_Mean_INT	erythrocyte count	ESR2	CHEMBL1116	RALOXIFENE HYDROCHLORIDE	breast cancer	ESR2_38
RBC_Mean_INT	erythrocyte count	ESR2	CHEMBL1116	RALOXIFENE HYDROCHLORIDE	breast cancer female	ESR2_38
RBC_Mean_INT	erythrocyte count	ESR2	CHEMBL1116	RALOXIFENE HYDROCHLORIDE	ovarian cancer	ESR2_38
RBC_Mean_INT	erythrocyte count	ESR2	CHEMBL1358	FULVESTRANT	breast cancer	ESR2_38
RBC_Mean_INT	erythrocyte count	ESR2	CHEMBL1201649	ESTROGENS, CONJUGATED	breast cancer	ESR2_38
RBC_Mean_INT	erythrocyte count	ESR2	CHEMBL1201649	ESTROGENS, CONJUGATED	breast cancer female	ESR2_38
RBC_Mean_INT	erythrocyte count	ESR2	CHEMBL1201649	ESTROGENS, CONJUGATED	vaginal discharge	ESR2_39
RBC_Mean_INT	erythrocyte count	ESR2	CHEMBL1201649	ESTROGENS, CONJUGATED	vaginal haemorrhage	ESR2_39
RBC_Mean_INT	erythrocyte count	ESR2	CHEMBL2105395	OSPEMIFENE	coital bleeding	ESR2_39
RBC_Mean_INT	erythrocyte count	ESR2	CHEMBL2105395	OSPEMIFENE	vaginal discharge	ESR2_39
RBC_Mean_INT	erythrocyte count	ESR2	CHEMBL2105395	OSPEMIFENE	vaginal haemorrhage	ESR2_39
RBC_Mean_INT	erythrocyte count	ESR2	CHEMBL2106615	BAZEDOXIFENE ACETATE	uterine haemorrhage	ESR2_39
RBC_Mean_INT	erythrocyte count	ESR2	CHEMBL2106615	BAZEDOXIFENE ACETATE	vaginal haemorrhage	ESR2_39
RBC_Mean_INT	erythrocyte count	ESR2	CHEMBL1201649	ESTROGENS, CONJUGATED	feeling abnormal	ESR2_4
RBC_Mean_INT	erythrocyte count	ESR2	CHEMBL2105395	OSPEMIFENE	emotional disorder	ESR2_4
RBC_Mean_INT	erythrocyte count	ESR2	CHEMBL1201649	ESTROGENS, CONJUGATED	atrophic vulvovaginitis	ESR2_40
RBC_Mean_INT	erythrocyte count	ESR2	CHEMBL1201649	ESTROGENS, CONJUGATED	vulvovaginal burning sensation	ESR2_40
RBC_Mean_INT	erythrocyte count	ESR2	CHEMBL1201649	ESTROGENS, CONJUGATED	vulvovaginal discomfort	ESR2_40
RBC_Mean_INT	erythrocyte count	ESR2	CHEMBL1201649	ESTROGENS, CONJUGATED	vulvovaginal dryness	ESR2_40
RBC_Mean_INT	erythrocyte count	ESR2	CHEMBL1201649	ESTROGENS, CONJUGATED	vulvovaginal erythema	ESR2_40
RBC_Mean_INT	erythrocyte count	ESR2	CHEMBL1201649	ESTROGENS, CONJUGATED	vulvovaginal pain	ESR2_40
RBC_Mean_INT	erythrocyte count	ESR2	CHEMBL1201649	ESTROGENS, CONJUGATED	vulvovaginal pruritus	ESR2_40
RBC_Mean_INT	erythrocyte count	ESR2	CHEMBL1201649	ESTROGENS, CONJUGATED	vulvovaginal swelling	ESR2_40
RBC_Mean_INT	erythrocyte count	ESR2	CHEMBL2105395	OSPEMIFENE	vulvovaginal burning sensation	ESR2_40
RBC_Mean_INT	erythrocyte count	ESR2	CHEMBL2105395	OSPEMIFENE	vulvovaginal discomfort	ESR2_40
RBC_Mean_INT	erythrocyte count	ESR2	CHEMBL2105395	OSPEMIFENE	vulvovaginal dryness	ESR2_40
RBC_Mean_INT	erythrocyte count	ESR2	CHEMBL2105395	OSPEMIFENE	vulvovaginal erythema	ESR2_40
RBC_Mean_INT	erythrocyte count	ESR2	CHEMBL2105395	OSPEMIFENE	vulvovaginal pain	ESR2_40
RBC_Mean_INT	erythrocyte count	ESR2	CHEMBL2105395	OSPEMIFENE	vulvovaginal pruritus	ESR2_40
RBC_Mean_INT	erythrocyte count	ESR2	CHEMBL2106615	BAZEDOXIFENE ACETATE	atrophic vulvovaginitis	ESR2_40
RBC_Mean_INT	erythrocyte count	ESR2	CHEMBL2106615	BAZEDOXIFENE ACETATE	vulvovaginal dryness	ESR2_40
RBC_Mean_INT	erythrocyte count	ESR2	CHEMBL1200761	CHLOROTRIANISENE	malignant neoplasm progression	ESR2_41
RBC_Mean_INT	erythrocyte count	ESR2	CHEMBL1358	FULVESTRANT	disease progression	ESR2_41
RBC_Mean_INT	erythrocyte count	ESR2	CHEMBL1358	FULVESTRANT	malignant neoplasm progression	ESR2_41
RBC_Mean_INT	erythrocyte count	ESR2	CHEMBL1358	FULVESTRANT	neoplasm progression	ESR2_41
RBC_Mean_INT	erythrocyte count	ESR2	CHEMBL2105395	OSPEMIFENE	vaginal laceration	ESR2_42
RBC_Mean_INT	erythrocyte count	ESR2	CHEMBL2105395	OSPEMIFENE	weight increased	ESR2_43
RBC_Mean_INT	erythrocyte count	ESR2	CHEMBL1358	FULVESTRANT	pleural neoplasm	ESR2_44
RBC_Mean_INT	erythrocyte count	ESR2	CHEMBL1358	FULVESTRANT	metastases to central nervous system	ESR2_45
RBC_Mean_INT	erythrocyte count	ESR2	CHEMBL1358	FULVESTRANT	metastases to spine	ESR2_45
RBC_Mean_INT	erythrocyte count	ESR2	CHEMBL193482	ESTRIOL	hypokalaemia	ESR2_46
RBC_Mean_INT	erythrocyte count	ESR2	CHEMBL193482	ESTRIOL	hyponatraemia	ESR2_46
RBC_Mean_INT	erythrocyte count	ESR2	CHEMBL2105395	OSPEMIFENE	crying	ESR2_47
RBC_Mean_INT	erythrocyte count	ESR2	CHEMBL2106615	BAZEDOXIFENE ACETATE	neck pain	ESR2_48
RBC_Mean_INT	erythrocyte count	ESR2	CHEMBL1201649	ESTROGENS, CONJUGATED	therapeutic response unexpected	ESR2_49
RBC_Mean_INT	erythrocyte count	ESR2	CHEMBL2105395	OSPEMIFENE	therapeutic response unexpected	ESR2_49
RBC_Mean_INT	erythrocyte count	ESR2	CHEMBL2106615	BAZEDOXIFENE ACETATE	therapeutic response unexpected	ESR2_49
RBC_Mean_INT	erythrocyte count	ESR2	CHEMBL2105395	OSPEMIFENE	dysmenorrhoea	ESR2_5
RBC_Mean_INT	erythrocyte count	ESR2	CHEMBL2106615	BAZEDOXIFENE ACETATE	premenstrual syndrome	ESR2_5
RBC_Mean_INT	erythrocyte count	ESR2	CHEMBL2106615	BAZEDOXIFENE ACETATE	diarrhoea	ESR2_50
RBC_Mean_INT	erythrocyte count	ESR2	CHEMBL2105395	OSPEMIFENE	palpitations	ESR2_51
RBC_Mean_INT	erythrocyte count	ESR2	CHEMBL1201649	ESTROGENS, CONJUGATED	burning sensation	ESR2_52
RBC_Mean_INT	erythrocyte count	ESR2	CHEMBL1201649	ESTROGENS, CONJUGATED	drug hypersensitivity	ESR2_53
RBC_Mean_INT	erythrocyte count	ESR2	CHEMBL1201649	ESTROGENS, CONJUGATED	alopecia	ESR2_54
RBC_Mean_INT	erythrocyte count	ESR2	CHEMBL2105395	OSPEMIFENE	alopecia	ESR2_54
RBC_Mean_INT	erythrocyte count	ESR2	CHEMBL1200721	ESTRAMUSTINE PHOSPHATE SODIUM	cellulitis streptococcal	ESR2_55
RBC_Mean_INT	erythrocyte count	ESR2	CHEMBL1116	RALOXIFENE HYDROCHLORIDE	muscle cramp	ESR2_56
RBC_Mean_INT	erythrocyte count	ESR2	CHEMBL2105395	OSPEMIFENE	muscle spasms	ESR2_56
RBC_Mean_INT	erythrocyte count	ESR2	CHEMBL2106615	BAZEDOXIFENE ACETATE	muscle spasms	ESR2_56
RBC_Mean_INT	erythrocyte count	ESR2	CHEMBL1201649	ESTROGENS, CONJUGATED	hormone level abnormal	ESR2_57
RBC_Mean_INT	erythrocyte count	ESR2	CHEMBL1116	RALOXIFENE HYDROCHLORIDE	retinal haemorrhage	ESR2_58
RBC_Mean_INT	erythrocyte count	ESR2	CHEMBL193482	ESTRIOL	blood creatine phosphokinase increased	ESR2_59
RBC_Mean_INT	erythrocyte count	ESR2	CHEMBL1201649	ESTROGENS, CONJUGATED	breast mass	ESR2_6
RBC_Mean_INT	erythrocyte count	ESR2	CHEMBL1201649	ESTROGENS, CONJUGATED	breast pain	ESR2_6
RBC_Mean_INT	erythrocyte count	ESR2	CHEMBL1201649	ESTROGENS, CONJUGATED	breast tenderness	ESR2_6
RBC_Mean_INT	erythrocyte count	ESR2	CHEMBL2105395	OSPEMIFENE	breast pain	ESR2_6
RBC_Mean_INT	erythrocyte count	ESR2	CHEMBL2105395	OSPEMIFENE	breast tenderness	ESR2_6
RBC_Mean_INT	erythrocyte count	ESR2	CHEMBL2106615	BAZEDOXIFENE ACETATE	breast tenderness	ESR2_6
RBC_Mean_INT	erythrocyte count	ESR2	CHEMBL1200675	TOREMIFENE CITRATE	ventricular fibrillation	ESR2_60
RBC_Mean_INT	erythrocyte count	ESR2	CHEMBL1200721	ESTRAMUSTINE PHOSPHATE SODIUM	phyllodes tumour	ESR2_61
RBC_Mean_INT	erythrocyte count	ESR2	CHEMBL1201649	ESTROGENS, CONJUGATED	fibrocystic breast disease	ESR2_62
RBC_Mean_INT	erythrocyte count	ESR2	CHEMBL1358	FULVESTRANT	pseudocirrhosis	ESR2_63
RBC_Mean_INT	erythrocyte count	ESR2	CHEMBL1200761	CHLOROTRIANISENE	pancreatic neuroendocrine tumour metastatic	ESR2_64
RBC_Mean_INT	erythrocyte count	ESR2	CHEMBL1201467	SYNTHETIC CONJUGATED ESTROGENS, B	hypoaesthesia facial	ESR2_65
RBC_Mean_INT	erythrocyte count	ESR2	CHEMBL2106615	BAZEDOXIFENE ACETATE	recalled product administered	ESR2_66
RBC_Mean_INT	erythrocyte count	ESR2	CHEMBL1116	RALOXIFENE HYDROCHLORIDE	fall	ESR2_67
RBC_Mean_INT	erythrocyte count	ESR2	CHEMBL1201467	SYNTHETIC CONJUGATED ESTROGENS, B	electrocardiogram t wave inversion	ESR2_68
RBC_Mean_INT	erythrocyte count	ESR2	CHEMBL1201467	SYNTHETIC CONJUGATED ESTROGENS, B	sinus tachycardia	ESR2_69
RBC_Mean_INT	erythrocyte count	ESR2	CHEMBL1358	FULVESTRANT	carbohydrate antigen 15-3 increased	ESR2_7
RBC_Mean_INT	erythrocyte count	ESR2	CHEMBL1358	FULVESTRANT	tumour marker increased	ESR2_7
RBC_Mean_INT	erythrocyte count	ESR2	CHEMBL1200675	TOREMIFENE CITRATE	lip swelling	ESR2_70
RBC_Mean_INT	erythrocyte count	ESR2	CHEMBL1116	RALOXIFENE HYDROCHLORIDE	visual acuity reduced	ESR2_71
RBC_Mean_INT	erythrocyte count	ESR2	CHEMBL1358	FULVESTRANT	metastases to skin	ESR2_72
RBC_Mean_INT	erythrocyte count	ESR2	CHEMBL1201467	SYNTHETIC CONJUGATED ESTROGENS, B	rhinitis	ESR2_73
RBC_Mean_INT	erythrocyte count	ESR2	CHEMBL2105395	OSPEMIFENE	vaginal odour	ESR2_74
RBC_Mean_INT	erythrocyte count	ESR2	CHEMBL1116	RALOXIFENE HYDROCHLORIDE	pulmonary embolism	ESR2_75
RBC_Mean_INT	erythrocyte count	ESR2	CHEMBL1200721	ESTRAMUSTINE PHOSPHATE SODIUM	polyuria	ESR2_76
RBC_Mean_INT	erythrocyte count	ESR2	CHEMBL1200721	ESTRAMUSTINE PHOSPHATE SODIUM	nicotinic acid deficiency	ESR2_77
RBC_Mean_INT	erythrocyte count	ESR2	CHEMBL1116	RALOXIFENE HYDROCHLORIDE	breast cancer in situ	ESR2_78
RBC_Mean_INT	erythrocyte count	ESR2	CHEMBL1201468	ESTROGENS, ESTERIFIED	breast cancer stage i	ESR2_78
RBC_Mean_INT	erythrocyte count	ESR2	CHEMBL1201649	ESTROGENS, CONJUGATED	breast cancer in situ	ESR2_78
RBC_Mean_INT	erythrocyte count	ESR2	CHEMBL2105395	OSPEMIFENE	orgasm abnormal	ESR2_79
RBC_Mean_INT	erythrocyte count	ESR2	CHEMBL1116	RALOXIFENE HYDROCHLORIDE	endometrial cancer	ESR2_8
RBC_Mean_INT	erythrocyte count	ESR2	CHEMBL1116	RALOXIFENE HYDROCHLORIDE	endometrial cancer stage i	ESR2_8
RBC_Mean_INT	erythrocyte count	ESR2	CHEMBL1116	RALOXIFENE HYDROCHLORIDE	uterine cancer	ESR2_8
RBC_Mean_INT	erythrocyte count	ESR2	CHEMBL1200675	TOREMIFENE CITRATE	endometrial adenocarcinoma	ESR2_8
RBC_Mean_INT	erythrocyte count	ESR2	CHEMBL1200675	TOREMIFENE CITRATE	uterine cancer	ESR2_8
RBC_Mean_INT	erythrocyte count	ESR2	CHEMBL1201649	ESTROGENS, CONJUGATED	endometrial cancer	ESR2_8
RBC_Mean_INT	erythrocyte count	ESR2	CHEMBL2105395	OSPEMIFENE	endometrial cancer	ESR2_8
RBC_Mean_INT	erythrocyte count	ESR2	CHEMBL2106615	BAZEDOXIFENE ACETATE	endometrial adenocarcinoma	ESR2_8
RBC_Mean_INT	erythrocyte count	ESR2	CHEMBL2106615	BAZEDOXIFENE ACETATE	endometrial cancer	ESR2_8
RBC_Mean_INT	erythrocyte count	ESR2	CHEMBL1201649	ESTROGENS, CONJUGATED	migraine	ESR2_80
RBC_Mean_INT	erythrocyte count	ESR2	CHEMBL1116	RALOXIFENE HYDROCHLORIDE	oestrogen receptor assay positive	ESR2_81
RBC_Mean_INT	erythrocyte count	ESR2	CHEMBL1201649	ESTROGENS, CONJUGATED	oestrogen receptor assay positive	ESR2_81
RBC_Mean_INT	erythrocyte count	ESR2	CHEMBL1201649	ESTROGENS, CONJUGATED	progesterone receptor assay positive	ESR2_81
RBC_Mean_INT	erythrocyte count	ESR2	CHEMBL1116	RALOXIFENE HYDROCHLORIDE	deep vein thrombosis	ESR2_82
RBC_Mean_INT	erythrocyte count	ESR2	CHEMBL1200721	ESTRAMUSTINE PHOSPHATE SODIUM	pleural effusion	ESR2_83
RBC_Mean_INT	erythrocyte count	ESR2	CHEMBL1358	FULVESTRANT	pleural effusion	ESR2_83
RBC_Mean_INT	erythrocyte count	ESR2	CHEMBL1358	FULVESTRANT	abdominal lymphadenopathy	ESR2_84
RBC_Mean_INT	erythrocyte count	ESR2	CHEMBL2105395	OSPEMIFENE	sensation of pressure	ESR2_85
RBC_Mean_INT	erythrocyte count	ESR2	CHEMBL1200721	ESTRAMUSTINE PHOSPHATE SODIUM	myelodysplastic syndrome	ESR2_86
RBC_Mean_INT	erythrocyte count	ESR2	CHEMBL1358	FULVESTRANT	pik3ca-activated mutation	ESR2_87
RBC_Mean_INT	erythrocyte count	ESR2	CHEMBL193482	ESTRIOL	rhabdomyolysis	ESR2_88
RBC_Mean_INT	erythrocyte count	ESR2	CHEMBL1116	RALOXIFENE HYDROCHLORIDE	body height decreased	ESR2_89
RBC_Mean_INT	erythrocyte count	ESR2	CHEMBL1201649	ESTROGENS, CONJUGATED	body height decreased	ESR2_89
RBC_Mean_INT	erythrocyte count	ESR2	CHEMBL1201467	SYNTHETIC CONJUGATED ESTROGENS, B	pharyngitis	ESR2_9
RBC_Mean_INT	erythrocyte count	ESR2	CHEMBL1201649	ESTROGENS, CONJUGATED	oral discomfort	ESR2_9
RBC_Mean_INT	erythrocyte count	ESR2	CHEMBL1358	FULVESTRANT	bone lesion	ESR2_90
RBC_Mean_INT	erythrocyte count	ESR2	CHEMBL1200721	ESTRAMUSTINE PHOSPHATE SODIUM	hospice care	ESR2_91
RBC_Mean_INT	erythrocyte count	ESR2	CHEMBL1200675	TOREMIFENE CITRATE	lung cyst benign	ESR2_92
RBC_Mean_INT	erythrocyte count	ESR2	CHEMBL193482	ESTRIOL	inguinal hernia	ESR2_93
RBC_Mean_INT	erythrocyte count	ESR2	CHEMBL1201467	SYNTHETIC CONJUGATED ESTROGENS, B	ear congestion	ESR2_94
RBC_Mean_INT	erythrocyte count	ESR2	CHEMBL1200721	ESTRAMUSTINE PHOSPHATE SODIUM	nail disorder	ESR2_95
RBC_Mean_INT	erythrocyte count	ESR2	CHEMBL1201649	ESTROGENS, CONJUGATED	schizoaffective disorder	ESR2_96
RBC_Mean_INT	erythrocyte count	ESR2	CHEMBL1201649	ESTROGENS, CONJUGATED	onychomadesis	ESR2_97
RBC_Mean_INT	erythrocyte count	ESR2	CHEMBL1201649	ESTROGENS, CONJUGATED	anxiety	ESR2_98
RBC_Mean_INT	erythrocyte count	ESR2	CHEMBL193482	ESTRIOL	hypochloraemia	ESR2_99
RBC_Mean_INT	erythrocyte count	F12	CHEMBL4297549	HUMAN C1-ESTERASE INHIBITOR	localised oedema	F12_0
RBC_Mean_INT	erythrocyte count	F12	CHEMBL4297549	HUMAN C1-ESTERASE INHIBITOR	respiratory tract oedema	F12_0
RBC_Mean_INT	erythrocyte count	F12	CHEMBL4297549	HUMAN C1-ESTERASE INHIBITOR	angioedema	F12_1
RBC_Mean_INT	erythrocyte count	F12	CHEMBL4297549	HUMAN C1-ESTERASE INHIBITOR	hereditary angioedema	F12_1
RBC_Mean_INT	erythrocyte count	F12	CHEMBL4297549	HUMAN C1-ESTERASE INHIBITOR	product preparation issue	F12_10
RBC_Mean_INT	erythrocyte count	F12	CHEMBL4297549	HUMAN C1-ESTERASE INHIBITOR	poor venous access	F12_11
RBC_Mean_INT	erythrocyte count	F12	CHEMBL4297549	HUMAN C1-ESTERASE INHIBITOR	swelling face	F12_12
RBC_Mean_INT	erythrocyte count	F12	CHEMBL4297549	HUMAN C1-ESTERASE INHIBITOR	laryngeal oedema	F12_2
RBC_Mean_INT	erythrocyte count	F12	CHEMBL4297549	HUMAN C1-ESTERASE INHIBITOR	pharyngeal oedema	F12_2
RBC_Mean_INT	erythrocyte count	F12	CHEMBL4297549	HUMAN C1-ESTERASE INHIBITOR	swollen tongue	F12_3
RBC_Mean_INT	erythrocyte count	F12	CHEMBL4297549	HUMAN C1-ESTERASE INHIBITOR	drug interaction	F12_4
RBC_Mean_INT	erythrocyte count	F12	CHEMBL4297549	HUMAN C1-ESTERASE INHIBITOR	local swelling	F12_5
RBC_Mean_INT	erythrocyte count	F12	CHEMBL4297549	HUMAN C1-ESTERASE INHIBITOR	swelling	F12_5
RBC_Mean_INT	erythrocyte count	F12	CHEMBL4297549	HUMAN C1-ESTERASE INHIBITOR	therapy change	F12_6
RBC_Mean_INT	erythrocyte count	F12	CHEMBL4297549	HUMAN C1-ESTERASE INHIBITOR	diarrhoea	F12_7
RBC_Mean_INT	erythrocyte count	F12	CHEMBL4297549	HUMAN C1-ESTERASE INHIBITOR	infusion related reaction	F12_8
RBC_Mean_INT	erythrocyte count	F12	CHEMBL4297549	HUMAN C1-ESTERASE INHIBITOR	abdominal distension	F12_9
RBC_Mean_INT	erythrocyte count	HDAC5	CHEMBL343448	ROMIDEPSIN	decreased appetite	HDAC5_0
RBC_Mean_INT	erythrocyte count	HDAC5	CHEMBL3545368	PANOBINOSTAT LACTATE	dehydration	HDAC5_0
RBC_Mean_INT	erythrocyte count	HDAC5	CHEMBL3545368	PANOBINOSTAT LACTATE	autonomic neuropathy	HDAC5_1
RBC_Mean_INT	erythrocyte count	HDAC5	CHEMBL3545368	PANOBINOSTAT LACTATE	neuropathy peripheral	HDAC5_1
RBC_Mean_INT	erythrocyte count	HDAC5	CHEMBL343448	ROMIDEPSIN	nausea	HDAC5_10
RBC_Mean_INT	erythrocyte count	HDAC5	CHEMBL343448	ROMIDEPSIN	vomiting	HDAC5_10
RBC_Mean_INT	erythrocyte count	HDAC5	CHEMBL3545368	PANOBINOSTAT LACTATE	nausea	HDAC5_10
RBC_Mean_INT	erythrocyte count	HDAC5	CHEMBL3545368	PANOBINOSTAT LACTATE	vomiting	HDAC5_10
RBC_Mean_INT	erythrocyte count	HDAC5	CHEMBL343448	ROMIDEPSIN	febrile neutropenia	HDAC5_11
RBC_Mean_INT	erythrocyte count	HDAC5	CHEMBL343448	ROMIDEPSIN	neutropenia	HDAC5_11
RBC_Mean_INT	erythrocyte count	HDAC5	CHEMBL408513	BELINOSTAT	neutrophil count decreased	HDAC5_11
RBC_Mean_INT	erythrocyte count	HDAC5	CHEMBL3545368	PANOBINOSTAT LACTATE	febrile neutropenia	HDAC5_11
RBC_Mean_INT	erythrocyte count	HDAC5	CHEMBL3545368	PANOBINOSTAT LACTATE	neutrophil count decreased	HDAC5_11
RBC_Mean_INT	erythrocyte count	HDAC5	CHEMBL3545368	PANOBINOSTAT LACTATE	hypokalaemia	HDAC5_12
RBC_Mean_INT	erythrocyte count	HDAC5	CHEMBL3545368	PANOBINOSTAT LACTATE	candida infection	HDAC5_13
RBC_Mean_INT	erythrocyte count	HDAC5	CHEMBL408513	BELINOSTAT	peripheral t-cell lymphoma unspecified recurrent	HDAC5_14
RBC_Mean_INT	erythrocyte count	HDAC5	CHEMBL3545368	PANOBINOSTAT LACTATE	urinary tract infection viral	HDAC5_15
RBC_Mean_INT	erythrocyte count	HDAC5	CHEMBL3545368	PANOBINOSTAT LACTATE	brain stem glioma	HDAC5_16
RBC_Mean_INT	erythrocyte count	HDAC5	CHEMBL3545368	PANOBINOSTAT LACTATE	ileus	HDAC5_17
RBC_Mean_INT	erythrocyte count	HDAC5	CHEMBL3545368	PANOBINOSTAT LACTATE	ileus paralytic	HDAC5_17
RBC_Mean_INT	erythrocyte count	HDAC5	CHEMBL3545368	PANOBINOSTAT LACTATE	lung infection	HDAC5_18
RBC_Mean_INT	erythrocyte count	HDAC5	CHEMBL3545368	PANOBINOSTAT LACTATE	pneumonia	HDAC5_18
RBC_Mean_INT	erythrocyte count	HDAC5	CHEMBL408513	BELINOSTAT	salmonella bacteraemia	HDAC5_19
RBC_Mean_INT	erythrocyte count	HDAC5	CHEMBL3545368	PANOBINOSTAT LACTATE	bacteraemia	HDAC5_19
RBC_Mean_INT	erythrocyte count	HDAC5	CHEMBL408513	BELINOSTAT	hypocalcaemia	HDAC5_2
RBC_Mean_INT	erythrocyte count	HDAC5	CHEMBL408513	BELINOSTAT	hypomagnesaemia	HDAC5_2
RBC_Mean_INT	erythrocyte count	HDAC5	CHEMBL408513	BELINOSTAT	hypophosphataemia	HDAC5_2
RBC_Mean_INT	erythrocyte count	HDAC5	CHEMBL3545368	PANOBINOSTAT LACTATE	blood phosphorus decreased	HDAC5_2
RBC_Mean_INT	erythrocyte count	HDAC5	CHEMBL3545368	PANOBINOSTAT LACTATE	hypophosphataemia	HDAC5_2
RBC_Mean_INT	erythrocyte count	HDAC5	CHEMBL3545368	PANOBINOSTAT LACTATE	plasma cell myeloma	HDAC5_20
RBC_Mean_INT	erythrocyte count	HDAC5	CHEMBL343448	ROMIDEPSIN	extravasation	HDAC5_21
RBC_Mean_INT	erythrocyte count	HDAC5	CHEMBL343448	ROMIDEPSIN	infusion site extravasation	HDAC5_21
RBC_Mean_INT	erythrocyte count	HDAC5	CHEMBL343448	ROMIDEPSIN	platelet count decreased	HDAC5_22
RBC_Mean_INT	erythrocyte count	HDAC5	CHEMBL343448	ROMIDEPSIN	thrombocytopenia	HDAC5_22
RBC_Mean_INT	erythrocyte count	HDAC5	CHEMBL3545368	PANOBINOSTAT LACTATE	platelet count decreased	HDAC5_22
RBC_Mean_INT	erythrocyte count	HDAC5	CHEMBL3545368	PANOBINOSTAT LACTATE	thrombocytopenia	HDAC5_22
RBC_Mean_INT	erythrocyte count	HDAC5	CHEMBL408513	BELINOSTAT	phlebitis	HDAC5_23
RBC_Mean_INT	erythrocyte count	HDAC5	CHEMBL343448	ROMIDEPSIN	angioimmunoblastic t-cell lymphoma	HDAC5_24
RBC_Mean_INT	erythrocyte count	HDAC5	CHEMBL343448	ROMIDEPSIN	peripheral t-cell lymphoma unspecified	HDAC5_24
RBC_Mean_INT	erythrocyte count	HDAC5	CHEMBL343448	ROMIDEPSIN	t-cell lymphoma	HDAC5_24
RBC_Mean_INT	erythrocyte count	HDAC5	CHEMBL3545368	PANOBINOSTAT LACTATE	blood creatinine increased	HDAC5_25
RBC_Mean_INT	erythrocyte count	HDAC5	CHEMBL3545368	PANOBINOSTAT LACTATE	haematemesis	HDAC5_26
RBC_Mean_INT	erythrocyte count	HDAC5	CHEMBL408513	BELINOSTAT	embolism	HDAC5_27
RBC_Mean_INT	erythrocyte count	HDAC5	CHEMBL343448	ROMIDEPSIN	troponin i increased	HDAC5_28
RBC_Mean_INT	erythrocyte count	HDAC5	CHEMBL343448	ROMIDEPSIN	pyrexia	HDAC5_29
RBC_Mean_INT	erythrocyte count	HDAC5	CHEMBL3545368	PANOBINOSTAT LACTATE	pyrexia	HDAC5_29
RBC_Mean_INT	erythrocyte count	HDAC5	CHEMBL343448	ROMIDEPSIN	febrile bone marrow aplasia	HDAC5_3
RBC_Mean_INT	erythrocyte count	HDAC5	CHEMBL3545368	PANOBINOSTAT LACTATE	bone marrow failure	HDAC5_3
RBC_Mean_INT	erythrocyte count	HDAC5	CHEMBL343448	ROMIDEPSIN	atrial fibrillation	HDAC5_30
RBC_Mean_INT	erythrocyte count	HDAC5	CHEMBL3545368	PANOBINOSTAT LACTATE	atrial fibrillation	HDAC5_30
RBC_Mean_INT	erythrocyte count	HDAC5	CHEMBL343448	ROMIDEPSIN	amenorrhoea	HDAC5_31
RBC_Mean_INT	erythrocyte count	HDAC5	CHEMBL3545368	PANOBINOSTAT LACTATE	supraventricular tachycardia	HDAC5_32
RBC_Mean_INT	erythrocyte count	HDAC5	CHEMBL343448	ROMIDEPSIN	electrocardiogram qt prolonged	HDAC5_33
RBC_Mean_INT	erythrocyte count	HDAC5	CHEMBL3545368	PANOBINOSTAT LACTATE	electrocardiogram qt prolonged	HDAC5_33
RBC_Mean_INT	erythrocyte count	HDAC5	CHEMBL343448	ROMIDEPSIN	tumour lysis syndrome	HDAC5_34
RBC_Mean_INT	erythrocyte count	HDAC5	CHEMBL3545368	PANOBINOSTAT LACTATE	tumour lysis syndrome	HDAC5_34
RBC_Mean_INT	erythrocyte count	HDAC5	CHEMBL3545368	PANOBINOSTAT LACTATE	electrocardiogram st segment abnormal	HDAC5_35
RBC_Mean_INT	erythrocyte count	HDAC5	CHEMBL3545368	PANOBINOSTAT LACTATE	lung consolidation	HDAC5_36
RBC_Mean_INT	erythrocyte count	HDAC5	CHEMBL3545368	PANOBINOSTAT LACTATE	fatigue	HDAC5_37
RBC_Mean_INT	erythrocyte count	HDAC5	CHEMBL408513	BELINOSTAT	infusion site pain	HDAC5_38
RBC_Mean_INT	erythrocyte count	HDAC5	CHEMBL343448	ROMIDEPSIN	acute pulmonary oedema	HDAC5_39
RBC_Mean_INT	erythrocyte count	HDAC5	CHEMBL3545368	PANOBINOSTAT LACTATE	pelvic venous thrombosis	HDAC5_4
RBC_Mean_INT	erythrocyte count	HDAC5	CHEMBL3545368	PANOBINOSTAT LACTATE	vena cava thrombosis	HDAC5_4
RBC_Mean_INT	erythrocyte count	HDAC5	CHEMBL408513	BELINOSTAT	lymphocyte count decreased	HDAC5_40
RBC_Mean_INT	erythrocyte count	HDAC5	CHEMBL3545368	PANOBINOSTAT LACTATE	white blood cell count decreased	HDAC5_40
RBC_Mean_INT	erythrocyte count	HDAC5	CHEMBL3545368	PANOBINOSTAT LACTATE	concomitant disease aggravated	HDAC5_41
RBC_Mean_INT	erythrocyte count	HDAC5	CHEMBL3545368	PANOBINOSTAT LACTATE	encephalitis toxic	HDAC5_42
RBC_Mean_INT	erythrocyte count	HDAC5	CHEMBL3545368	PANOBINOSTAT LACTATE	hypercalcaemia	HDAC5_43
RBC_Mean_INT	erythrocyte count	HDAC5	CHEMBL3545368	PANOBINOSTAT LACTATE	eructation	HDAC5_44
RBC_Mean_INT	erythrocyte count	HDAC5	CHEMBL343448	ROMIDEPSIN	anaemia	HDAC5_45
RBC_Mean_INT	erythrocyte count	HDAC5	CHEMBL3545368	PANOBINOSTAT LACTATE	anaemia	HDAC5_45
RBC_Mean_INT	erythrocyte count	HDAC5	CHEMBL3545368	PANOBINOSTAT LACTATE	orthostatic hypotension	HDAC5_46
RBC_Mean_INT	erythrocyte count	HDAC5	CHEMBL408513	BELINOSTAT	non-cardiac chest pain	HDAC5_47
RBC_Mean_INT	erythrocyte count	HDAC5	CHEMBL343448	ROMIDEPSIN	anaplastic large-cell lymphoma	HDAC5_48
RBC_Mean_INT	erythrocyte count	HDAC5	CHEMBL408513	BELINOSTAT	meningoencephalitis viral	HDAC5_49
RBC_Mean_INT	erythrocyte count	HDAC5	CHEMBL343448	ROMIDEPSIN	cytopenia	HDAC5_5
RBC_Mean_INT	erythrocyte count	HDAC5	CHEMBL343448	ROMIDEPSIN	pancytopenia	HDAC5_5
RBC_Mean_INT	erythrocyte count	HDAC5	CHEMBL3545368	PANOBINOSTAT LACTATE	pleocytosis	HDAC5_5
RBC_Mean_INT	erythrocyte count	HDAC5	CHEMBL3545368	PANOBINOSTAT LACTATE	subdural haemorrhage	HDAC5_50
RBC_Mean_INT	erythrocyte count	HDAC5	CHEMBL343448	ROMIDEPSIN	cytomegalovirus chorioretinitis	HDAC5_51
RBC_Mean_INT	erythrocyte count	HDAC5	CHEMBL343448	ROMIDEPSIN	mycosis fungoides	HDAC5_52
RBC_Mean_INT	erythrocyte count	HDAC5	CHEMBL343448	ROMIDEPSIN	dysgeusia	HDAC5_53
RBC_Mean_INT	erythrocyte count	HDAC5	CHEMBL3545368	PANOBINOSTAT LACTATE	diarrhoea	HDAC5_54
RBC_Mean_INT	erythrocyte count	HDAC5	CHEMBL343448	ROMIDEPSIN	haematotoxicity	HDAC5_55
RBC_Mean_INT	erythrocyte count	HDAC5	CHEMBL343448	ROMIDEPSIN	hypoalbuminaemia	HDAC5_6
RBC_Mean_INT	erythrocyte count	HDAC5	CHEMBL408513	BELINOSTAT	hypoalbuminaemia	HDAC5_6
RBC_Mean_INT	erythrocyte count	HDAC5	CHEMBL3545368	PANOBINOSTAT LACTATE	haemoglobin decreased	HDAC5_6
RBC_Mean_INT	erythrocyte count	HDAC5	CHEMBL3545368	PANOBINOSTAT LACTATE	disease progression	HDAC5_7
RBC_Mean_INT	erythrocyte count	HDAC5	CHEMBL3545368	PANOBINOSTAT LACTATE	malignant neoplasm progression	HDAC5_7
RBC_Mean_INT	erythrocyte count	HDAC5	CHEMBL3545368	PANOBINOSTAT LACTATE	pneumatosis intestinalis	HDAC5_8
RBC_Mean_INT	erythrocyte count	HDAC5	CHEMBL3545368	PANOBINOSTAT LACTATE	pneumomediastinum	HDAC5_8
RBC_Mean_INT	erythrocyte count	HDAC5	CHEMBL3545368	PANOBINOSTAT LACTATE	pneumoperitoneum	HDAC5_8
RBC_Mean_INT	erythrocyte count	HDAC5	CHEMBL3545368	PANOBINOSTAT LACTATE	enteritis	HDAC5_9
RBC_Mean_INT	erythrocyte count	HDAC5	CHEMBL3545368	PANOBINOSTAT LACTATE	enteritis infectious	HDAC5_9
RBC_Mean_INT	erythrocyte count	HDAC5	CHEMBL3545368	PANOBINOSTAT LACTATE	gastrointestinal disorder	HDAC5_9
RBC_Mean_INT	erythrocyte count	ITGAL	CHEMBL2048028	LIFITEGRAST	nasal discomfort	ITGAL_0
RBC_Mean_INT	erythrocyte count	ITGAL	CHEMBL2048028	LIFITEGRAST	throat irritation	ITGAL_0
RBC_Mean_INT	erythrocyte count	ITGAL	CHEMBL2048028	LIFITEGRAST	erythema of eyelid	ITGAL_1
RBC_Mean_INT	erythrocyte count	ITGAL	CHEMBL2048028	LIFITEGRAST	eye pruritus	ITGAL_1
RBC_Mean_INT	erythrocyte count	ITGAL	CHEMBL2048028	LIFITEGRAST	eyelid margin crusting	ITGAL_1
RBC_Mean_INT	erythrocyte count	ITGAL	CHEMBL2048028	LIFITEGRAST	eyelid rash	ITGAL_1
RBC_Mean_INT	erythrocyte count	ITGAL	CHEMBL2048028	LIFITEGRAST	instillation site burn	ITGAL_10
RBC_Mean_INT	erythrocyte count	ITGAL	CHEMBL2048028	LIFITEGRAST	instillation site discharge	ITGAL_10
RBC_Mean_INT	erythrocyte count	ITGAL	CHEMBL2048028	LIFITEGRAST	instillation site discomfort	ITGAL_10
RBC_Mean_INT	erythrocyte count	ITGAL	CHEMBL2048028	LIFITEGRAST	instillation site dryness	ITGAL_10
RBC_Mean_INT	erythrocyte count	ITGAL	CHEMBL2048028	LIFITEGRAST	instillation site erythema	ITGAL_10
RBC_Mean_INT	erythrocyte count	ITGAL	CHEMBL2048028	LIFITEGRAST	instillation site foreign body sensation	ITGAL_10
RBC_Mean_INT	erythrocyte count	ITGAL	CHEMBL2048028	LIFITEGRAST	instillation site haemorrhage	ITGAL_10
RBC_Mean_INT	erythrocyte count	ITGAL	CHEMBL2048028	LIFITEGRAST	instillation site hypersensitivity	ITGAL_10
RBC_Mean_INT	erythrocyte count	ITGAL	CHEMBL2048028	LIFITEGRAST	instillation site inflammation	ITGAL_10
RBC_Mean_INT	erythrocyte count	ITGAL	CHEMBL2048028	LIFITEGRAST	instillation site irritation	ITGAL_10
RBC_Mean_INT	erythrocyte count	ITGAL	CHEMBL2048028	LIFITEGRAST	instillation site pain	ITGAL_10
RBC_Mean_INT	erythrocyte count	ITGAL	CHEMBL2048028	LIFITEGRAST	instillation site paraesthesia	ITGAL_10
RBC_Mean_INT	erythrocyte count	ITGAL	CHEMBL2048028	LIFITEGRAST	instillation site pruritus	ITGAL_10
RBC_Mean_INT	erythrocyte count	ITGAL	CHEMBL2048028	LIFITEGRAST	instillation site rash	ITGAL_10
RBC_Mean_INT	erythrocyte count	ITGAL	CHEMBL2048028	LIFITEGRAST	instillation site reaction	ITGAL_10
RBC_Mean_INT	erythrocyte count	ITGAL	CHEMBL2048028	LIFITEGRAST	instillation site swelling	ITGAL_10
RBC_Mean_INT	erythrocyte count	ITGAL	CHEMBL2048028	LIFITEGRAST	keratitis	ITGAL_11
RBC_Mean_INT	erythrocyte count	ITGAL	CHEMBL2048028	LIFITEGRAST	punctate keratitis	ITGAL_11
RBC_Mean_INT	erythrocyte count	ITGAL	CHEMBL2048028	LIFITEGRAST	ulcerative keratitis	ITGAL_11
RBC_Mean_INT	erythrocyte count	ITGAL	CHEMBL2048028	LIFITEGRAST	abdominal pain	ITGAL_12
RBC_Mean_INT	erythrocyte count	ITGAL	CHEMBL2048028	LIFITEGRAST	back pain	ITGAL_12
RBC_Mean_INT	erythrocyte count	ITGAL	CHEMBL2048028	LIFITEGRAST	asthenopia	ITGAL_13
RBC_Mean_INT	erythrocyte count	ITGAL	CHEMBL2048028	LIFITEGRAST	fatigue	ITGAL_13
RBC_Mean_INT	erythrocyte count	ITGAL	CHEMBL2048028	LIFITEGRAST	asthenia	ITGAL_13
RBC_Mean_INT	erythrocyte count	ITGAL	CHEMBL2048028	LIFITEGRAST	dysgeusia	ITGAL_14
RBC_Mean_INT	erythrocyte count	ITGAL	CHEMBL2048028	LIFITEGRAST	taste disorder	ITGAL_14
RBC_Mean_INT	erythrocyte count	ITGAL	CHEMBL1201575	EFALIZUMAB	dermatitis exfoliative	ITGAL_15
RBC_Mean_INT	erythrocyte count	ITGAL	CHEMBL1201575	EFALIZUMAB	skin exfoliation	ITGAL_15
RBC_Mean_INT	erythrocyte count	ITGAL	CHEMBL1201575	EFALIZUMAB	erythrodermic psoriasis	ITGAL_16
RBC_Mean_INT	erythrocyte count	ITGAL	CHEMBL1201575	EFALIZUMAB	guttate psoriasis	ITGAL_16
RBC_Mean_INT	erythrocyte count	ITGAL	CHEMBL1201575	EFALIZUMAB	psoriasis	ITGAL_16
RBC_Mean_INT	erythrocyte count	ITGAL	CHEMBL1201575	EFALIZUMAB	psoriatic arthropathy	ITGAL_16
RBC_Mean_INT	erythrocyte count	ITGAL	CHEMBL1201575	EFALIZUMAB	pustular psoriasis	ITGAL_16
RBC_Mean_INT	erythrocyte count	ITGAL	CHEMBL2048028	LIFITEGRAST	psoriasis	ITGAL_16
RBC_Mean_INT	erythrocyte count	ITGAL	CHEMBL2048028	LIFITEGRAST	eye injury	ITGAL_17
RBC_Mean_INT	erythrocyte count	ITGAL	CHEMBL2048028	LIFITEGRAST	superficial injury of eye	ITGAL_17
RBC_Mean_INT	erythrocyte count	ITGAL	CHEMBL2048028	LIFITEGRAST	frustration tolerance decreased	ITGAL_18
RBC_Mean_INT	erythrocyte count	ITGAL	CHEMBL2048028	LIFITEGRAST	nausea	ITGAL_19
RBC_Mean_INT	erythrocyte count	ITGAL	CHEMBL2048028	LIFITEGRAST	vomiting	ITGAL_19
RBC_Mean_INT	erythrocyte count	ITGAL	CHEMBL1201575	EFALIZUMAB	lymphocyte count increased	ITGAL_2
RBC_Mean_INT	erythrocyte count	ITGAL	CHEMBL1201575	EFALIZUMAB	lymphocytosis	ITGAL_2
RBC_Mean_INT	erythrocyte count	ITGAL	CHEMBL1201575	EFALIZUMAB	white blood cell count increased	ITGAL_2
RBC_Mean_INT	erythrocyte count	ITGAL	CHEMBL2048028	LIFITEGRAST	white blood cell count decreased	ITGAL_2
RBC_Mean_INT	erythrocyte count	ITGAL	CHEMBL2048028	LIFITEGRAST	somnolence	ITGAL_20
RBC_Mean_INT	erythrocyte count	ITGAL	CHEMBL2048028	LIFITEGRAST	urinary tract infection	ITGAL_21
RBC_Mean_INT	erythrocyte count	ITGAL	CHEMBL1201575	EFALIZUMAB	diarrhoea	ITGAL_22
RBC_Mean_INT	erythrocyte count	ITGAL	CHEMBL2048028	LIFITEGRAST	constipation	ITGAL_22
RBC_Mean_INT	erythrocyte count	ITGAL	CHEMBL2048028	LIFITEGRAST	diarrhoea	ITGAL_22
RBC_Mean_INT	erythrocyte count	ITGAL	CHEMBL2048028	LIFITEGRAST	vital dye staining cornea present	ITGAL_23
RBC_Mean_INT	erythrocyte count	ITGAL	CHEMBL2048028	LIFITEGRAST	upper-airway cough syndrome	ITGAL_24
RBC_Mean_INT	erythrocyte count	ITGAL	CHEMBL2048028	LIFITEGRAST	drug interaction	ITGAL_25
RBC_Mean_INT	erythrocyte count	ITGAL	CHEMBL2048028	LIFITEGRAST	cerebrovascular accident	ITGAL_26
RBC_Mean_INT	erythrocyte count	ITGAL	CHEMBL2048028	LIFITEGRAST	pyrexia	ITGAL_27
RBC_Mean_INT	erythrocyte count	ITGAL	CHEMBL2048028	LIFITEGRAST	madarosis	ITGAL_28
RBC_Mean_INT	erythrocyte count	ITGAL	CHEMBL2048028	LIFITEGRAST	instillation site lacrimation	ITGAL_29
RBC_Mean_INT	erythrocyte count	ITGAL	CHEMBL2048028	LIFITEGRAST	lacrimation increased	ITGAL_29
RBC_Mean_INT	erythrocyte count	ITGAL	CHEMBL1201575	EFALIZUMAB	arthritis	ITGAL_3
RBC_Mean_INT	erythrocyte count	ITGAL	CHEMBL1201575	EFALIZUMAB	myalgia	ITGAL_3
RBC_Mean_INT	erythrocyte count	ITGAL	CHEMBL2048028	LIFITEGRAST	arthralgia	ITGAL_3
RBC_Mean_INT	erythrocyte count	ITGAL	CHEMBL2048028	LIFITEGRAST	pain	ITGAL_3
RBC_Mean_INT	erythrocyte count	ITGAL	CHEMBL2048028	LIFITEGRAST	eye swelling	ITGAL_30
RBC_Mean_INT	erythrocyte count	ITGAL	CHEMBL2048028	LIFITEGRAST	periorbital swelling	ITGAL_30
RBC_Mean_INT	erythrocyte count	ITGAL	CHEMBL2048028	LIFITEGRAST	swelling of eyelid	ITGAL_30
RBC_Mean_INT	erythrocyte count	ITGAL	CHEMBL2048028	LIFITEGRAST	peripheral swelling	ITGAL_31
RBC_Mean_INT	erythrocyte count	ITGAL	CHEMBL2048028	LIFITEGRAST	loss of consciousness	ITGAL_32
RBC_Mean_INT	erythrocyte count	ITGAL	CHEMBL2048028	LIFITEGRAST	dyspnoea	ITGAL_33
RBC_Mean_INT	erythrocyte count	ITGAL	CHEMBL1201575	EFALIZUMAB	enzyme level increased	ITGAL_34
RBC_Mean_INT	erythrocyte count	ITGAL	CHEMBL1201575	EFALIZUMAB	meningitis aseptic	ITGAL_35
RBC_Mean_INT	erythrocyte count	ITGAL	CHEMBL2048028	LIFITEGRAST	pneumonia	ITGAL_36
RBC_Mean_INT	erythrocyte count	ITGAL	CHEMBL1201575	EFALIZUMAB	skin haemorrhage	ITGAL_37
RBC_Mean_INT	erythrocyte count	ITGAL	CHEMBL2048028	LIFITEGRAST	eye complication associated with device	ITGAL_38
RBC_Mean_INT	erythrocyte count	ITGAL	CHEMBL2048028	LIFITEGRAST	hypertension	ITGAL_39
RBC_Mean_INT	erythrocyte count	ITGAL	CHEMBL2048028	LIFITEGRAST	abnormal sensation in eye	ITGAL_4
RBC_Mean_INT	erythrocyte count	ITGAL	CHEMBL2048028	LIFITEGRAST	eye irritation	ITGAL_4
RBC_Mean_INT	erythrocyte count	ITGAL	CHEMBL2048028	LIFITEGRAST	eye pain	ITGAL_4
RBC_Mean_INT	erythrocyte count	ITGAL	CHEMBL2048028	LIFITEGRAST	eyelid irritation	ITGAL_4
RBC_Mean_INT	erythrocyte count	ITGAL	CHEMBL2048028	LIFITEGRAST	ocular discomfort	ITGAL_4
RBC_Mean_INT	erythrocyte count	ITGAL	CHEMBL1201575	EFALIZUMAB	lymphoma	ITGAL_40
RBC_Mean_INT	erythrocyte count	ITGAL	CHEMBL2048028	LIFITEGRAST	fall	ITGAL_41
RBC_Mean_INT	erythrocyte count	ITGAL	CHEMBL2048028	LIFITEGRAST	hypersensitivity	ITGAL_42
RBC_Mean_INT	erythrocyte count	ITGAL	CHEMBL2048028	LIFITEGRAST	inability to afford medication	ITGAL_43
RBC_Mean_INT	erythrocyte count	ITGAL	CHEMBL2048028	LIFITEGRAST	thermal burns of eye	ITGAL_44
RBC_Mean_INT	erythrocyte count	ITGAL	CHEMBL2048028	LIFITEGRAST	foreign body in eye	ITGAL_45
RBC_Mean_INT	erythrocyte count	ITGAL	CHEMBL2048028	LIFITEGRAST	foreign body sensation in eyes	ITGAL_45
RBC_Mean_INT	erythrocyte count	ITGAL	CHEMBL2048028	LIFITEGRAST	rash	ITGAL_46
RBC_Mean_INT	erythrocyte count	ITGAL	CHEMBL2048028	LIFITEGRAST	hospitalisation	ITGAL_47
RBC_Mean_INT	erythrocyte count	ITGAL	CHEMBL2048028	LIFITEGRAST	muscle spasms	ITGAL_48
RBC_Mean_INT	erythrocyte count	ITGAL	CHEMBL1201575	EFALIZUMAB	influenza like illness	ITGAL_49
RBC_Mean_INT	erythrocyte count	ITGAL	CHEMBL2048028	LIFITEGRAST	decreased appetite	ITGAL_5
RBC_Mean_INT	erythrocyte count	ITGAL	CHEMBL2048028	LIFITEGRAST	weight decreased	ITGAL_5
RBC_Mean_INT	erythrocyte count	ITGAL	CHEMBL2048028	LIFITEGRAST	weight increased	ITGAL_5
RBC_Mean_INT	erythrocyte count	ITGAL	CHEMBL2048028	LIFITEGRAST	eyelash changes	ITGAL_50
RBC_Mean_INT	erythrocyte count	ITGAL	CHEMBL1201575	EFALIZUMAB	papillary cystadenoma lymphomatosum	ITGAL_51
RBC_Mean_INT	erythrocyte count	ITGAL	CHEMBL2048028	LIFITEGRAST	depression	ITGAL_52
RBC_Mean_INT	erythrocyte count	ITGAL	CHEMBL2048028	LIFITEGRAST	anaemia	ITGAL_53
RBC_Mean_INT	erythrocyte count	ITGAL	CHEMBL2048028	LIFITEGRAST	burning sensation	ITGAL_54
RBC_Mean_INT	erythrocyte count	ITGAL	CHEMBL2048028	LIFITEGRAST	photophobia	ITGAL_55
RBC_Mean_INT	erythrocyte count	ITGAL	CHEMBL2048028	LIFITEGRAST	corneal abrasion	ITGAL_56
RBC_Mean_INT	erythrocyte count	ITGAL	CHEMBL2048028	LIFITEGRAST	eye infection	ITGAL_57
RBC_Mean_INT	erythrocyte count	ITGAL	CHEMBL1201575	EFALIZUMAB	skin plaque	ITGAL_58
RBC_Mean_INT	erythrocyte count	ITGAL	CHEMBL2048028	LIFITEGRAST	hordeolum	ITGAL_59
RBC_Mean_INT	erythrocyte count	ITGAL	CHEMBL2048028	LIFITEGRAST	dry eye	ITGAL_6
RBC_Mean_INT	erythrocyte count	ITGAL	CHEMBL2048028	LIFITEGRAST	eye discharge	ITGAL_6
RBC_Mean_INT	erythrocyte count	ITGAL	CHEMBL2048028	LIFITEGRAST	injection site erythema	ITGAL_60
RBC_Mean_INT	erythrocyte count	ITGAL	CHEMBL2048028	LIFITEGRAST	injection site pain	ITGAL_60
RBC_Mean_INT	erythrocyte count	ITGAL	CHEMBL2048028	LIFITEGRAST	ocular hyperaemia	ITGAL_61
RBC_Mean_INT	erythrocyte count	ITGAL	CHEMBL2048028	LIFITEGRAST	pain in extremity	ITGAL_62
RBC_Mean_INT	erythrocyte count	ITGAL	CHEMBL2048028	LIFITEGRAST	vision blurred	ITGAL_7
RBC_Mean_INT	erythrocyte count	ITGAL	CHEMBL2048028	LIFITEGRAST	visual impairment	ITGAL_7
RBC_Mean_INT	erythrocyte count	ITGAL	CHEMBL2048028	LIFITEGRAST	product delivery mechanism issue	ITGAL_8
RBC_Mean_INT	erythrocyte count	ITGAL	CHEMBL2048028	LIFITEGRAST	product dispensing issue	ITGAL_8
RBC_Mean_INT	erythrocyte count	ITGAL	CHEMBL2048028	LIFITEGRAST	product dose omission issue	ITGAL_8
RBC_Mean_INT	erythrocyte count	ITGAL	CHEMBL2048028	LIFITEGRAST	product label issue	ITGAL_8
RBC_Mean_INT	erythrocyte count	ITGAL	CHEMBL2048028	LIFITEGRAST	product packaging difficult to open	ITGAL_8
RBC_Mean_INT	erythrocyte count	ITGAL	CHEMBL2048028	LIFITEGRAST	product packaging issue	ITGAL_8
RBC_Mean_INT	erythrocyte count	ITGAL	CHEMBL2048028	LIFITEGRAST	product prescribing issue	ITGAL_8
RBC_Mean_INT	erythrocyte count	ITGAL	CHEMBL2048028	LIFITEGRAST	corneal disorder	ITGAL_9
RBC_Mean_INT	erythrocyte count	ITGAL	CHEMBL2048028	LIFITEGRAST	eye disorder	ITGAL_9
RBC_Mean_INT	erythrocyte count	ITGAL	CHEMBL2048028	LIFITEGRAST	eyelid disorder	ITGAL_9
RBC_Mean_INT	erythrocyte count	MAP2K2	CHEMBL3187723	BINIMETINIB	decreased appetite	MAP2K2_0
RBC_Mean_INT	erythrocyte count	MAP2K2	CHEMBL2103875	TRAMETINIB	dehydration	MAP2K2_0
RBC_Mean_INT	erythrocyte count	MAP2K2	CHEMBL2105684	SELUMETINIB SULFATE	dehydration	MAP2K2_0
RBC_Mean_INT	erythrocyte count	MAP2K2	CHEMBL2364607	COBIMETINIB FUMARATE	dizziness	MAP2K2_1
RBC_Mean_INT	erythrocyte count	MAP2K2	CHEMBL3187723	BINIMETINIB	nausea	MAP2K2_1
RBC_Mean_INT	erythrocyte count	MAP2K2	CHEMBL3187723	BINIMETINIB	vomiting	MAP2K2_1
RBC_Mean_INT	erythrocyte count	MAP2K2	CHEMBL1614701	SELUMETINIB	acne	MAP2K2_10
RBC_Mean_INT	erythrocyte count	MAP2K2	CHEMBL1614701	SELUMETINIB	dermatitis acneiform	MAP2K2_10
RBC_Mean_INT	erythrocyte count	MAP2K2	CHEMBL2105741	TRAMETINIB DIMETHYL SULFOXIDE	dermatitis acneiform	MAP2K2_10
RBC_Mean_INT	erythrocyte count	MAP2K2	CHEMBL2146883	COBIMETINIB	dermatitis acneiform	MAP2K2_10
RBC_Mean_INT	erythrocyte count	MAP2K2	CHEMBL2364607	COBIMETINIB FUMARATE	dermatitis acneiform	MAP2K2_10
RBC_Mean_INT	erythrocyte count	MAP2K2	CHEMBL2103875	TRAMETINIB	dermatitis acneiform	MAP2K2_10
RBC_Mean_INT	erythrocyte count	MAP2K2	CHEMBL2105684	SELUMETINIB SULFATE	acne	MAP2K2_10
RBC_Mean_INT	erythrocyte count	MAP2K2	CHEMBL2105684	SELUMETINIB SULFATE	dermatitis acneiform	MAP2K2_10
RBC_Mean_INT	erythrocyte count	MAP2K2	CHEMBL2364607	COBIMETINIB FUMARATE	oral candidiasis	MAP2K2_11
RBC_Mean_INT	erythrocyte count	MAP2K2	CHEMBL2105684	SELUMETINIB SULFATE	retinal artery occlusion	MAP2K2_12
RBC_Mean_INT	erythrocyte count	MAP2K2	CHEMBL2146883	COBIMETINIB	pneumonitis	MAP2K2_13
RBC_Mean_INT	erythrocyte count	MAP2K2	CHEMBL2364607	COBIMETINIB FUMARATE	pneumonitis	MAP2K2_13
RBC_Mean_INT	erythrocyte count	MAP2K2	CHEMBL3187723	BINIMETINIB	pneumonitis	MAP2K2_13
RBC_Mean_INT	erythrocyte count	MAP2K2	CHEMBL2146883	COBIMETINIB	hyperthyroidism	MAP2K2_14
RBC_Mean_INT	erythrocyte count	MAP2K2	CHEMBL2364607	COBIMETINIB FUMARATE	hyperthyroidism	MAP2K2_14
RBC_Mean_INT	erythrocyte count	MAP2K2	CHEMBL2105741	TRAMETINIB DIMETHYL SULFOXIDE	malignant melanoma	MAP2K2_15
RBC_Mean_INT	erythrocyte count	MAP2K2	CHEMBL2105741	TRAMETINIB DIMETHYL SULFOXIDE	metastatic malignant melanoma	MAP2K2_15
RBC_Mean_INT	erythrocyte count	MAP2K2	CHEMBL2103875	TRAMETINIB	malignant melanoma	MAP2K2_15
RBC_Mean_INT	erythrocyte count	MAP2K2	CHEMBL2103875	TRAMETINIB	metastatic malignant melanoma	MAP2K2_15
RBC_Mean_INT	erythrocyte count	MAP2K2	CHEMBL2146883	COBIMETINIB	skin toxicity	MAP2K2_16
RBC_Mean_INT	erythrocyte count	MAP2K2	CHEMBL2146883	COBIMETINIB	toxic skin eruption	MAP2K2_16
RBC_Mean_INT	erythrocyte count	MAP2K2	CHEMBL2364607	COBIMETINIB FUMARATE	skin toxicity	MAP2K2_16
RBC_Mean_INT	erythrocyte count	MAP2K2	CHEMBL2364607	COBIMETINIB FUMARATE	toxic skin eruption	MAP2K2_16
RBC_Mean_INT	erythrocyte count	MAP2K2	CHEMBL3187723	BINIMETINIB	vitreous floaters	MAP2K2_17
RBC_Mean_INT	erythrocyte count	MAP2K2	CHEMBL3187723	BINIMETINIB	transient acantholytic dermatosis	MAP2K2_18
RBC_Mean_INT	erythrocyte count	MAP2K2	CHEMBL1614701	SELUMETINIB	blood creatine phosphokinase decreased	MAP2K2_19
RBC_Mean_INT	erythrocyte count	MAP2K2	CHEMBL1614701	SELUMETINIB	blood creatine phosphokinase increased	MAP2K2_19
RBC_Mean_INT	erythrocyte count	MAP2K2	CHEMBL2105741	TRAMETINIB DIMETHYL SULFOXIDE	blood creatine phosphokinase increased	MAP2K2_19
RBC_Mean_INT	erythrocyte count	MAP2K2	CHEMBL2146883	COBIMETINIB	blood creatine phosphokinase increased	MAP2K2_19
RBC_Mean_INT	erythrocyte count	MAP2K2	CHEMBL2364607	COBIMETINIB FUMARATE	blood creatine phosphokinase increased	MAP2K2_19
RBC_Mean_INT	erythrocyte count	MAP2K2	CHEMBL3187723	BINIMETINIB	blood creatine phosphokinase increased	MAP2K2_19
RBC_Mean_INT	erythrocyte count	MAP2K2	CHEMBL2103875	TRAMETINIB	blood creatine phosphokinase increased	MAP2K2_19
RBC_Mean_INT	erythrocyte count	MAP2K2	CHEMBL2105684	SELUMETINIB SULFATE	blood creatine phosphokinase decreased	MAP2K2_19
RBC_Mean_INT	erythrocyte count	MAP2K2	CHEMBL2105684	SELUMETINIB SULFATE	blood creatine phosphokinase increased	MAP2K2_19
RBC_Mean_INT	erythrocyte count	MAP2K2	CHEMBL2105741	TRAMETINIB DIMETHYL SULFOXIDE	visual impairment	MAP2K2_2
RBC_Mean_INT	erythrocyte count	MAP2K2	CHEMBL3187723	BINIMETINIB	vision blurred	MAP2K2_2
RBC_Mean_INT	erythrocyte count	MAP2K2	CHEMBL3187723	BINIMETINIB	visual impairment	MAP2K2_2
RBC_Mean_INT	erythrocyte count	MAP2K2	CHEMBL2103875	TRAMETINIB	visual impairment	MAP2K2_2
RBC_Mean_INT	erythrocyte count	MAP2K2	CHEMBL1614701	SELUMETINIB	retinal toxicity	MAP2K2_20
RBC_Mean_INT	erythrocyte count	MAP2K2	CHEMBL3187723	BINIMETINIB	ocular toxicity	MAP2K2_20
RBC_Mean_INT	erythrocyte count	MAP2K2	CHEMBL2105684	SELUMETINIB SULFATE	retinal toxicity	MAP2K2_20
RBC_Mean_INT	erythrocyte count	MAP2K2	CHEMBL2146883	COBIMETINIB	stevens-johnson syndrome	MAP2K2_21
RBC_Mean_INT	erythrocyte count	MAP2K2	CHEMBL2364607	COBIMETINIB FUMARATE	stevens-johnson syndrome	MAP2K2_21
RBC_Mean_INT	erythrocyte count	MAP2K2	CHEMBL3187723	BINIMETINIB	colitis	MAP2K2_22
RBC_Mean_INT	erythrocyte count	MAP2K2	CHEMBL2146883	COBIMETINIB	acute kidney injury	MAP2K2_23
RBC_Mean_INT	erythrocyte count	MAP2K2	CHEMBL2364607	COBIMETINIB FUMARATE	acute kidney injury	MAP2K2_23
RBC_Mean_INT	erythrocyte count	MAP2K2	CHEMBL3187723	BINIMETINIB	acute kidney injury	MAP2K2_23
RBC_Mean_INT	erythrocyte count	MAP2K2	CHEMBL2146883	COBIMETINIB	rash maculo-papular	MAP2K2_24
RBC_Mean_INT	erythrocyte count	MAP2K2	CHEMBL2364607	COBIMETINIB FUMARATE	rash maculo-papular	MAP2K2_24
RBC_Mean_INT	erythrocyte count	MAP2K2	CHEMBL2105684	SELUMETINIB SULFATE	malignant pleural effusion	MAP2K2_25
RBC_Mean_INT	erythrocyte count	MAP2K2	CHEMBL2146883	COBIMETINIB	rhabdomyolysis	MAP2K2_26
RBC_Mean_INT	erythrocyte count	MAP2K2	CHEMBL2364607	COBIMETINIB FUMARATE	rhabdomyolysis	MAP2K2_26
RBC_Mean_INT	erythrocyte count	MAP2K2	CHEMBL2105741	TRAMETINIB DIMETHYL SULFOXIDE	haemophagocytic lymphohistiocytosis	MAP2K2_27
RBC_Mean_INT	erythrocyte count	MAP2K2	CHEMBL2105741	TRAMETINIB DIMETHYL SULFOXIDE	uveitis	MAP2K2_28
RBC_Mean_INT	erythrocyte count	MAP2K2	CHEMBL2146883	COBIMETINIB	uveitis	MAP2K2_28
RBC_Mean_INT	erythrocyte count	MAP2K2	CHEMBL2364607	COBIMETINIB FUMARATE	uveitis	MAP2K2_28
RBC_Mean_INT	erythrocyte count	MAP2K2	CHEMBL3187723	BINIMETINIB	uveitis	MAP2K2_28
RBC_Mean_INT	erythrocyte count	MAP2K2	CHEMBL2103875	TRAMETINIB	uveitis	MAP2K2_28
RBC_Mean_INT	erythrocyte count	MAP2K2	CHEMBL2146883	COBIMETINIB	cholestasis	MAP2K2_29
RBC_Mean_INT	erythrocyte count	MAP2K2	CHEMBL2364607	COBIMETINIB FUMARATE	cholestasis	MAP2K2_29
RBC_Mean_INT	erythrocyte count	MAP2K2	CHEMBL1614701	SELUMETINIB	neoplasm	MAP2K2_3
RBC_Mean_INT	erythrocyte count	MAP2K2	CHEMBL2105741	TRAMETINIB DIMETHYL SULFOXIDE	malignant neoplasm progression	MAP2K2_3
RBC_Mean_INT	erythrocyte count	MAP2K2	CHEMBL3187723	BINIMETINIB	disease progression	MAP2K2_3
RBC_Mean_INT	erythrocyte count	MAP2K2	CHEMBL3187723	BINIMETINIB	neoplasm progression	MAP2K2_3
RBC_Mean_INT	erythrocyte count	MAP2K2	CHEMBL3187723	BINIMETINIB	second primary malignancy	MAP2K2_3
RBC_Mean_INT	erythrocyte count	MAP2K2	CHEMBL2103875	TRAMETINIB	malignant neoplasm progression	MAP2K2_3
RBC_Mean_INT	erythrocyte count	MAP2K2	CHEMBL2105684	SELUMETINIB SULFATE	malignant neoplasm progression	MAP2K2_3
RBC_Mean_INT	erythrocyte count	MAP2K2	CHEMBL2105684	SELUMETINIB SULFATE	neoplasm	MAP2K2_3
RBC_Mean_INT	erythrocyte count	MAP2K2	CHEMBL2146883	COBIMETINIB	general physical health deterioration	MAP2K2_30
RBC_Mean_INT	erythrocyte count	MAP2K2	CHEMBL2364607	COBIMETINIB FUMARATE	general physical health deterioration	MAP2K2_30
RBC_Mean_INT	erythrocyte count	MAP2K2	CHEMBL2105741	TRAMETINIB DIMETHYL SULFOXIDE	panniculitis	MAP2K2_31
RBC_Mean_INT	erythrocyte count	MAP2K2	CHEMBL2103875	TRAMETINIB	panniculitis	MAP2K2_31
RBC_Mean_INT	erythrocyte count	MAP2K2	CHEMBL3187723	BINIMETINIB	large intestinal ulcer	MAP2K2_32
RBC_Mean_INT	erythrocyte count	MAP2K2	CHEMBL3187723	BINIMETINIB	hepatic function abnormal	MAP2K2_33
RBC_Mean_INT	erythrocyte count	MAP2K2	CHEMBL1614701	SELUMETINIB	paronychia	MAP2K2_34
RBC_Mean_INT	erythrocyte count	MAP2K2	CHEMBL2105684	SELUMETINIB SULFATE	paronychia	MAP2K2_34
RBC_Mean_INT	erythrocyte count	MAP2K2	CHEMBL2105741	TRAMETINIB DIMETHYL SULFOXIDE	metastases to central nervous system	MAP2K2_35
RBC_Mean_INT	erythrocyte count	MAP2K2	CHEMBL2146883	COBIMETINIB	metastases to central nervous system	MAP2K2_35
RBC_Mean_INT	erythrocyte count	MAP2K2	CHEMBL2364607	COBIMETINIB FUMARATE	metastases to central nervous system	MAP2K2_35
RBC_Mean_INT	erythrocyte count	MAP2K2	CHEMBL2103875	TRAMETINIB	metastases to central nervous system	MAP2K2_35
RBC_Mean_INT	erythrocyte count	MAP2K2	CHEMBL2146883	COBIMETINIB	drug reaction with eosinophilia and systemic symptoms	MAP2K2_36
RBC_Mean_INT	erythrocyte count	MAP2K2	CHEMBL2364607	COBIMETINIB FUMARATE	drug reaction with eosinophilia and systemic symptoms	MAP2K2_36
RBC_Mean_INT	erythrocyte count	MAP2K2	CHEMBL2364607	COBIMETINIB FUMARATE	hypokalaemia	MAP2K2_37
RBC_Mean_INT	erythrocyte count	MAP2K2	CHEMBL3187723	BINIMETINIB	death	MAP2K2_38
RBC_Mean_INT	erythrocyte count	MAP2K2	CHEMBL2146883	COBIMETINIB	diarrhoea	MAP2K2_39
RBC_Mean_INT	erythrocyte count	MAP2K2	CHEMBL2364607	COBIMETINIB FUMARATE	diarrhoea	MAP2K2_39
RBC_Mean_INT	erythrocyte count	MAP2K2	CHEMBL3187723	BINIMETINIB	diarrhoea	MAP2K2_39
RBC_Mean_INT	erythrocyte count	MAP2K2	CHEMBL1614701	SELUMETINIB	detachment of retinal pigment epithelium	MAP2K2_4
RBC_Mean_INT	erythrocyte count	MAP2K2	CHEMBL1614701	SELUMETINIB	retinal detachment	MAP2K2_4
RBC_Mean_INT	erythrocyte count	MAP2K2	CHEMBL2105741	TRAMETINIB DIMETHYL SULFOXIDE	detachment of retinal pigment epithelium	MAP2K2_4
RBC_Mean_INT	erythrocyte count	MAP2K2	CHEMBL2146883	COBIMETINIB	retinal detachment	MAP2K2_4
RBC_Mean_INT	erythrocyte count	MAP2K2	CHEMBL2146883	COBIMETINIB	serous retinal detachment	MAP2K2_4
RBC_Mean_INT	erythrocyte count	MAP2K2	CHEMBL2364607	COBIMETINIB FUMARATE	retinal detachment	MAP2K2_4
RBC_Mean_INT	erythrocyte count	MAP2K2	CHEMBL2364607	COBIMETINIB FUMARATE	serous retinal detachment	MAP2K2_4
RBC_Mean_INT	erythrocyte count	MAP2K2	CHEMBL2364607	COBIMETINIB FUMARATE	serous retinopathy	MAP2K2_4
RBC_Mean_INT	erythrocyte count	MAP2K2	CHEMBL3187723	BINIMETINIB	retinal detachment	MAP2K2_4
RBC_Mean_INT	erythrocyte count	MAP2K2	CHEMBL3187723	BINIMETINIB	serous retinal detachment	MAP2K2_4
RBC_Mean_INT	erythrocyte count	MAP2K2	CHEMBL3187723	BINIMETINIB	serous retinopathy	MAP2K2_4
RBC_Mean_INT	erythrocyte count	MAP2K2	CHEMBL2146883	COBIMETINIB	erythema multiforme	MAP2K2_40
RBC_Mean_INT	erythrocyte count	MAP2K2	CHEMBL2364607	COBIMETINIB FUMARATE	erythema multiforme	MAP2K2_40
RBC_Mean_INT	erythrocyte count	MAP2K2	CHEMBL3187723	BINIMETINIB	hospice care	MAP2K2_41
RBC_Mean_INT	erythrocyte count	MAP2K2	CHEMBL2105684	SELUMETINIB SULFATE	hypoalbuminaemia	MAP2K2_42
RBC_Mean_INT	erythrocyte count	MAP2K2	CHEMBL2105741	TRAMETINIB DIMETHYL SULFOXIDE	rash	MAP2K2_43
RBC_Mean_INT	erythrocyte count	MAP2K2	CHEMBL2146883	COBIMETINIB	rash	MAP2K2_43
RBC_Mean_INT	erythrocyte count	MAP2K2	CHEMBL2364607	COBIMETINIB FUMARATE	rash	MAP2K2_43
RBC_Mean_INT	erythrocyte count	MAP2K2	CHEMBL2103875	TRAMETINIB	rash	MAP2K2_43
RBC_Mean_INT	erythrocyte count	MAP2K2	CHEMBL2105684	SELUMETINIB SULFATE	rash	MAP2K2_43
RBC_Mean_INT	erythrocyte count	MAP2K2	CHEMBL2146883	COBIMETINIB	electrocardiogram qt prolonged	MAP2K2_44
RBC_Mean_INT	erythrocyte count	MAP2K2	CHEMBL2364607	COBIMETINIB FUMARATE	electrocardiogram qt prolonged	MAP2K2_44
RBC_Mean_INT	erythrocyte count	MAP2K2	CHEMBL2146883	COBIMETINIB	hyperkeratosis	MAP2K2_45
RBC_Mean_INT	erythrocyte count	MAP2K2	CHEMBL2364607	COBIMETINIB FUMARATE	hyperkeratosis	MAP2K2_45
RBC_Mean_INT	erythrocyte count	MAP2K2	CHEMBL2146883	COBIMETINIB	hepatitis	MAP2K2_46
RBC_Mean_INT	erythrocyte count	MAP2K2	CHEMBL2364607	COBIMETINIB FUMARATE	hepatitis	MAP2K2_46
RBC_Mean_INT	erythrocyte count	MAP2K2	CHEMBL1614701	SELUMETINIB	chorioretinopathy	MAP2K2_47
RBC_Mean_INT	erythrocyte count	MAP2K2	CHEMBL2105741	TRAMETINIB DIMETHYL SULFOXIDE	chorioretinopathy	MAP2K2_47
RBC_Mean_INT	erythrocyte count	MAP2K2	CHEMBL2146883	COBIMETINIB	chorioretinopathy	MAP2K2_47
RBC_Mean_INT	erythrocyte count	MAP2K2	CHEMBL2364607	COBIMETINIB FUMARATE	chorioretinopathy	MAP2K2_47
RBC_Mean_INT	erythrocyte count	MAP2K2	CHEMBL2103875	TRAMETINIB	chorioretinopathy	MAP2K2_47
RBC_Mean_INT	erythrocyte count	MAP2K2	CHEMBL1614701	SELUMETINIB	retinopathy	MAP2K2_5
RBC_Mean_INT	erythrocyte count	MAP2K2	CHEMBL2146883	COBIMETINIB	retinopathy	MAP2K2_5
RBC_Mean_INT	erythrocyte count	MAP2K2	CHEMBL2364607	COBIMETINIB FUMARATE	retinopathy	MAP2K2_5
RBC_Mean_INT	erythrocyte count	MAP2K2	CHEMBL3187723	BINIMETINIB	retinal oedema	MAP2K2_5
RBC_Mean_INT	erythrocyte count	MAP2K2	CHEMBL2105741	TRAMETINIB DIMETHYL SULFOXIDE	chills	MAP2K2_6
RBC_Mean_INT	erythrocyte count	MAP2K2	CHEMBL2105741	TRAMETINIB DIMETHYL SULFOXIDE	pyrexia	MAP2K2_6
RBC_Mean_INT	erythrocyte count	MAP2K2	CHEMBL2146883	COBIMETINIB	pyrexia	MAP2K2_6
RBC_Mean_INT	erythrocyte count	MAP2K2	CHEMBL2364607	COBIMETINIB FUMARATE	pyrexia	MAP2K2_6
RBC_Mean_INT	erythrocyte count	MAP2K2	CHEMBL3187723	BINIMETINIB	pyrexia	MAP2K2_6
RBC_Mean_INT	erythrocyte count	MAP2K2	CHEMBL2103875	TRAMETINIB	chills	MAP2K2_6
RBC_Mean_INT	erythrocyte count	MAP2K2	CHEMBL2103875	TRAMETINIB	pyrexia	MAP2K2_6
RBC_Mean_INT	erythrocyte count	MAP2K2	CHEMBL2105741	TRAMETINIB DIMETHYL SULFOXIDE	ejection fraction decreased	MAP2K2_7
RBC_Mean_INT	erythrocyte count	MAP2K2	CHEMBL2146883	COBIMETINIB	ejection fraction decreased	MAP2K2_7
RBC_Mean_INT	erythrocyte count	MAP2K2	CHEMBL2146883	COBIMETINIB	cardiac failure	MAP2K2_7
RBC_Mean_INT	erythrocyte count	MAP2K2	CHEMBL2364607	COBIMETINIB FUMARATE	ejection fraction decreased	MAP2K2_7
RBC_Mean_INT	erythrocyte count	MAP2K2	CHEMBL2364607	COBIMETINIB FUMARATE	cardiac failure	MAP2K2_7
RBC_Mean_INT	erythrocyte count	MAP2K2	CHEMBL2103875	TRAMETINIB	ejection fraction decreased	MAP2K2_7
RBC_Mean_INT	erythrocyte count	MAP2K2	CHEMBL2146883	COBIMETINIB	photosensitivity reaction	MAP2K2_8
RBC_Mean_INT	erythrocyte count	MAP2K2	CHEMBL2146883	COBIMETINIB	solar dermatitis	MAP2K2_8
RBC_Mean_INT	erythrocyte count	MAP2K2	CHEMBL2146883	COBIMETINIB	sunburn	MAP2K2_8
RBC_Mean_INT	erythrocyte count	MAP2K2	CHEMBL2364607	COBIMETINIB FUMARATE	photosensitivity reaction	MAP2K2_8
RBC_Mean_INT	erythrocyte count	MAP2K2	CHEMBL2364607	COBIMETINIB FUMARATE	solar dermatitis	MAP2K2_8
RBC_Mean_INT	erythrocyte count	MAP2K2	CHEMBL2364607	COBIMETINIB FUMARATE	sunburn	MAP2K2_8
RBC_Mean_INT	erythrocyte count	MAP2K2	CHEMBL2146883	COBIMETINIB	keratoacanthoma	MAP2K2_9
RBC_Mean_INT	erythrocyte count	MAP2K2	CHEMBL2364607	COBIMETINIB FUMARATE	keratoacanthoma	MAP2K2_9
RBC_Mean_INT	erythrocyte count	MAP2K2	CHEMBL3187723	BINIMETINIB	keratosis follicular	MAP2K2_9
RBC_Mean_INT	erythrocyte count	P4HTM	CHEMBL3544988	DAPRODUSTAT	renal impairment	P4HTM_0
RBC_Mean_INT	erythrocyte count	P4HTM	CHEMBL3544988	DAPRODUSTAT	mobility decreased	P4HTM_1
RBC_Mean_INT	erythrocyte count	P4HTM	CHEMBL3544988	DAPRODUSTAT	conjunctival disorder	P4HTM_2
RBC_Mean_INT	erythrocyte count	P4HTM	CHEMBL3544988	DAPRODUSTAT	acute psychosis	P4HTM_3
RBC_Mean_INT	erythrocyte count	P4HTM	CHEMBL3544988	DAPRODUSTAT	hallucination, auditory	P4HTM_4
RBC_Min	erythrocyte count	ESR2	CHEMBL1116	RALOXIFENE HYDROCHLORIDE	compression fracture	ESR2_0
RBC_Min	erythrocyte count	ESR2	CHEMBL1116	RALOXIFENE HYDROCHLORIDE	fracture	ESR2_0
RBC_Min	erythrocyte count	ESR2	CHEMBL1116	RALOXIFENE HYDROCHLORIDE	multiple fractures	ESR2_0
RBC_Min	erythrocyte count	ESR2	CHEMBL1116	RALOXIFENE HYDROCHLORIDE	spinal compression fracture	ESR2_0
RBC_Min	erythrocyte count	ESR2	CHEMBL1116	RALOXIFENE HYDROCHLORIDE	spinal fracture	ESR2_0
RBC_Min	erythrocyte count	ESR2	CHEMBL1201649	ESTROGENS, CONJUGATED	uterine leiomyoma	ESR2_1
RBC_Min	erythrocyte count	ESR2	CHEMBL2106615	BAZEDOXIFENE ACETATE	uterine polyp	ESR2_1
RBC_Min	erythrocyte count	ESR2	CHEMBL1116	RALOXIFENE HYDROCHLORIDE	postmenopausal haemorrhage	ESR2_10
RBC_Min	erythrocyte count	ESR2	CHEMBL1201649	ESTROGENS, CONJUGATED	metrorrhagia	ESR2_10
RBC_Min	erythrocyte count	ESR2	CHEMBL1201649	ESTROGENS, CONJUGATED	postmenopausal haemorrhage	ESR2_10
RBC_Min	erythrocyte count	ESR2	CHEMBL2105395	OSPEMIFENE	postmenopausal haemorrhage	ESR2_10
RBC_Min	erythrocyte count	ESR2	CHEMBL2106615	BAZEDOXIFENE ACETATE	metrorrhagia	ESR2_10
RBC_Min	erythrocyte count	ESR2	CHEMBL2106615	BAZEDOXIFENE ACETATE	postmenopausal haemorrhage	ESR2_10
RBC_Min	erythrocyte count	ESR2	CHEMBL1201467	SYNTHETIC CONJUGATED ESTROGENS, B	mastoptosis	ESR2_100
RBC_Min	erythrocyte count	ESR2	CHEMBL1358	FULVESTRANT	bone pain	ESR2_101
RBC_Min	erythrocyte count	ESR2	CHEMBL193482	ESTRIOL	hypocalcaemia	ESR2_102
RBC_Min	erythrocyte count	ESR2	CHEMBL1116	RALOXIFENE HYDROCHLORIDE	transient ischaemic attack	ESR2_103
RBC_Min	erythrocyte count	ESR2	CHEMBL1201468	ESTROGENS, ESTERIFIED	salpingo-oophorectomy	ESR2_104
RBC_Min	erythrocyte count	ESR2	CHEMBL1201468	ESTROGENS, ESTERIFIED	deformity	ESR2_105
RBC_Min	erythrocyte count	ESR2	CHEMBL1116	RALOXIFENE HYDROCHLORIDE	femur fracture	ESR2_11
RBC_Min	erythrocyte count	ESR2	CHEMBL1116	RALOXIFENE HYDROCHLORIDE	hip fracture	ESR2_11
RBC_Min	erythrocyte count	ESR2	CHEMBL1116	RALOXIFENE HYDROCHLORIDE	pelvic fracture	ESR2_11
RBC_Min	erythrocyte count	ESR2	CHEMBL1201649	ESTROGENS, CONJUGATED	breast hyperplasia	ESR2_12
RBC_Min	erythrocyte count	ESR2	CHEMBL2106615	BAZEDOXIFENE ACETATE	hyperplasia	ESR2_12
RBC_Min	erythrocyte count	ESR2	CHEMBL1201649	ESTROGENS, CONJUGATED	night sweats	ESR2_13
RBC_Min	erythrocyte count	ESR2	CHEMBL2105395	OSPEMIFENE	hyperhidrosis	ESR2_13
RBC_Min	erythrocyte count	ESR2	CHEMBL2105395	OSPEMIFENE	night sweats	ESR2_13
RBC_Min	erythrocyte count	ESR2	CHEMBL1201467	SYNTHETIC CONJUGATED ESTROGENS, B	upper respiratory tract infection	ESR2_14
RBC_Min	erythrocyte count	ESR2	CHEMBL1201467	SYNTHETIC CONJUGATED ESTROGENS, B	urinary tract infection	ESR2_14
RBC_Min	erythrocyte count	ESR2	CHEMBL1116	RALOXIFENE HYDROCHLORIDE	lumbar vertebral fracture	ESR2_15
RBC_Min	erythrocyte count	ESR2	CHEMBL1116	RALOXIFENE HYDROCHLORIDE	thoracic vertebral fracture	ESR2_15
RBC_Min	erythrocyte count	ESR2	CHEMBL1200721	ESTRAMUSTINE PHOSPHATE SODIUM	prostatic specific antigen decreased	ESR2_16
RBC_Min	erythrocyte count	ESR2	CHEMBL1200721	ESTRAMUSTINE PHOSPHATE SODIUM	prostatic specific antigen increased	ESR2_16
RBC_Min	erythrocyte count	ESR2	CHEMBL1116	RALOXIFENE HYDROCHLORIDE	hot flush	ESR2_17
RBC_Min	erythrocyte count	ESR2	CHEMBL1201649	ESTROGENS, CONJUGATED	hot flush	ESR2_17
RBC_Min	erythrocyte count	ESR2	CHEMBL2105395	OSPEMIFENE	feeling hot	ESR2_17
RBC_Min	erythrocyte count	ESR2	CHEMBL2105395	OSPEMIFENE	hot flush	ESR2_17
RBC_Min	erythrocyte count	ESR2	CHEMBL2106615	BAZEDOXIFENE ACETATE	hot flush	ESR2_17
RBC_Min	erythrocyte count	ESR2	CHEMBL1358	FULVESTRANT	metastases to chest wall	ESR2_18
RBC_Min	erythrocyte count	ESR2	CHEMBL1358	FULVESTRANT	metastases to peritoneum	ESR2_18
RBC_Min	erythrocyte count	ESR2	CHEMBL1358	FULVESTRANT	metastases to pleura	ESR2_18
RBC_Min	erythrocyte count	ESR2	CHEMBL2105395	OSPEMIFENE	haemorrhoids thrombosed	ESR2_19
RBC_Min	erythrocyte count	ESR2	CHEMBL2106615	BAZEDOXIFENE ACETATE	haemorrhage	ESR2_19
RBC_Min	erythrocyte count	ESR2	CHEMBL1358	FULVESTRANT	metastases to bone	ESR2_2
RBC_Min	erythrocyte count	ESR2	CHEMBL1358	FULVESTRANT	metastases to liver	ESR2_2
RBC_Min	erythrocyte count	ESR2	CHEMBL1358	FULVESTRANT	metastases to lung	ESR2_2
RBC_Min	erythrocyte count	ESR2	CHEMBL1358	FULVESTRANT	metastases to lymph nodes	ESR2_2
RBC_Min	erythrocyte count	ESR2	CHEMBL1358	FULVESTRANT	metastasis	ESR2_2
RBC_Min	erythrocyte count	ESR2	CHEMBL193482	ESTRIOL	genital burning sensation	ESR2_20
RBC_Min	erythrocyte count	ESR2	CHEMBL193482	ESTRIOL	genital pain	ESR2_20
RBC_Min	erythrocyte count	ESR2	CHEMBL2105395	OSPEMIFENE	dyspareunia	ESR2_20
RBC_Min	erythrocyte count	ESR2	CHEMBL2105395	OSPEMIFENE	genital burning sensation	ESR2_20
RBC_Min	erythrocyte count	ESR2	CHEMBL2105395	OSPEMIFENE	genito-pelvic pain/penetration disorder	ESR2_20
RBC_Min	erythrocyte count	ESR2	CHEMBL2105395	OSPEMIFENE	pelvic discomfort	ESR2_20
RBC_Min	erythrocyte count	ESR2	CHEMBL1116	RALOXIFENE HYDROCHLORIDE	breast cancer stage iii	ESR2_21
RBC_Min	erythrocyte count	ESR2	CHEMBL1358	FULVESTRANT	breast cancer metastatic	ESR2_21
RBC_Min	erythrocyte count	ESR2	CHEMBL1358	FULVESTRANT	breast cancer recurrent	ESR2_21
RBC_Min	erythrocyte count	ESR2	CHEMBL1201649	ESTROGENS, CONJUGATED	breast cancer metastatic	ESR2_21
RBC_Min	erythrocyte count	ESR2	CHEMBL1200675	TOREMIFENE CITRATE	endometrial stromal sarcoma	ESR2_22
RBC_Min	erythrocyte count	ESR2	CHEMBL1200675	TOREMIFENE CITRATE	endometriosis	ESR2_22
RBC_Min	erythrocyte count	ESR2	CHEMBL1116	RALOXIFENE HYDROCHLORIDE	cerebral infarction	ESR2_23
RBC_Min	erythrocyte count	ESR2	CHEMBL1116	RALOXIFENE HYDROCHLORIDE	cerebrovascular accident	ESR2_23
RBC_Min	erythrocyte count	ESR2	CHEMBL1200675	TOREMIFENE CITRATE	endometrial hyperplasia	ESR2_24
RBC_Min	erythrocyte count	ESR2	CHEMBL1200675	TOREMIFENE CITRATE	endometrial thickening	ESR2_24
RBC_Min	erythrocyte count	ESR2	CHEMBL1201649	ESTROGENS, CONJUGATED	endometrial hyperplasia	ESR2_24
RBC_Min	erythrocyte count	ESR2	CHEMBL2105395	OSPEMIFENE	endometrial hypertrophy	ESR2_24
RBC_Min	erythrocyte count	ESR2	CHEMBL2105395	OSPEMIFENE	endometrial thickening	ESR2_24
RBC_Min	erythrocyte count	ESR2	CHEMBL2106615	BAZEDOXIFENE ACETATE	endometrial hyperplasia	ESR2_24
RBC_Min	erythrocyte count	ESR2	CHEMBL2106615	BAZEDOXIFENE ACETATE	endometrial thickening	ESR2_24
RBC_Min	erythrocyte count	ESR2	CHEMBL1116	RALOXIFENE HYDROCHLORIDE	bone density decreased	ESR2_25
RBC_Min	erythrocyte count	ESR2	CHEMBL1201649	ESTROGENS, CONJUGATED	osteopenia	ESR2_25
RBC_Min	erythrocyte count	ESR2	CHEMBL2105395	OSPEMIFENE	vaginal ph increased	ESR2_26
RBC_Min	erythrocyte count	ESR2	CHEMBL1116	RALOXIFENE HYDROCHLORIDE	retinal vascular thrombosis	ESR2_27
RBC_Min	erythrocyte count	ESR2	CHEMBL1116	RALOXIFENE HYDROCHLORIDE	retinal vein occlusion	ESR2_27
RBC_Min	erythrocyte count	ESR2	CHEMBL1116	RALOXIFENE HYDROCHLORIDE	retinal vein thrombosis	ESR2_27
RBC_Min	erythrocyte count	ESR2	CHEMBL193482	ESTRIOL	ophthalmic vein thrombosis	ESR2_27
RBC_Min	erythrocyte count	ESR2	CHEMBL1358	FULVESTRANT	leukopenia	ESR2_28
RBC_Min	erythrocyte count	ESR2	CHEMBL1358	FULVESTRANT	neutropenia	ESR2_28
RBC_Min	erythrocyte count	ESR2	CHEMBL2106615	BAZEDOXIFENE ACETATE	pre-existing condition improved	ESR2_29
RBC_Min	erythrocyte count	ESR2	CHEMBL1358	FULVESTRANT	fatigue	ESR2_3
RBC_Min	erythrocyte count	ESR2	CHEMBL1201649	ESTROGENS, CONJUGATED	malaise	ESR2_3
RBC_Min	erythrocyte count	ESR2	CHEMBL2106615	BAZEDOXIFENE ACETATE	fatigue	ESR2_3
RBC_Min	erythrocyte count	ESR2	CHEMBL1201649	ESTROGENS, CONJUGATED	vaginal infection	ESR2_30
RBC_Min	erythrocyte count	ESR2	CHEMBL2105395	OSPEMIFENE	vaginal disorder	ESR2_30
RBC_Min	erythrocyte count	ESR2	CHEMBL1200675	TOREMIFENE CITRATE	interstitial lung disease	ESR2_31
RBC_Min	erythrocyte count	ESR2	CHEMBL1201649	ESTROGENS, CONJUGATED	insomnia	ESR2_32
RBC_Min	erythrocyte count	ESR2	CHEMBL2105395	OSPEMIFENE	poor quality sleep	ESR2_32
RBC_Min	erythrocyte count	ESR2	CHEMBL1201649	ESTROGENS, CONJUGATED	mammogram abnormal	ESR2_33
RBC_Min	erythrocyte count	ESR2	CHEMBL2105395	OSPEMIFENE	inability to afford medication	ESR2_34
RBC_Min	erythrocyte count	ESR2	CHEMBL1201468	ESTROGENS, ESTERIFIED	depression	ESR2_35
RBC_Min	erythrocyte count	ESR2	CHEMBL1201649	ESTROGENS, CONJUGATED	depression	ESR2_35
RBC_Min	erythrocyte count	ESR2	CHEMBL2105395	OSPEMIFENE	labelled drug-disease interaction medication error	ESR2_36
RBC_Min	erythrocyte count	ESR2	CHEMBL2105395	OSPEMIFENE	labelled drug-drug interaction medication error	ESR2_36
RBC_Min	erythrocyte count	ESR2	CHEMBL2105395	OSPEMIFENE	labelled drug-food interaction medication error	ESR2_36
RBC_Min	erythrocyte count	ESR2	CHEMBL1200721	ESTRAMUSTINE PHOSPHATE SODIUM	liver disorder	ESR2_37
RBC_Min	erythrocyte count	ESR2	CHEMBL1358	FULVESTRANT	hepatic lesion	ESR2_37
RBC_Min	erythrocyte count	ESR2	CHEMBL1116	RALOXIFENE HYDROCHLORIDE	breast cancer	ESR2_38
RBC_Min	erythrocyte count	ESR2	CHEMBL1116	RALOXIFENE HYDROCHLORIDE	breast cancer female	ESR2_38
RBC_Min	erythrocyte count	ESR2	CHEMBL1116	RALOXIFENE HYDROCHLORIDE	ovarian cancer	ESR2_38
RBC_Min	erythrocyte count	ESR2	CHEMBL1358	FULVESTRANT	breast cancer	ESR2_38
RBC_Min	erythrocyte count	ESR2	CHEMBL1201649	ESTROGENS, CONJUGATED	breast cancer	ESR2_38
RBC_Min	erythrocyte count	ESR2	CHEMBL1201649	ESTROGENS, CONJUGATED	breast cancer female	ESR2_38
RBC_Min	erythrocyte count	ESR2	CHEMBL1201649	ESTROGENS, CONJUGATED	vaginal discharge	ESR2_39
RBC_Min	erythrocyte count	ESR2	CHEMBL1201649	ESTROGENS, CONJUGATED	vaginal haemorrhage	ESR2_39
RBC_Min	erythrocyte count	ESR2	CHEMBL2105395	OSPEMIFENE	coital bleeding	ESR2_39
RBC_Min	erythrocyte count	ESR2	CHEMBL2105395	OSPEMIFENE	vaginal discharge	ESR2_39
RBC_Min	erythrocyte count	ESR2	CHEMBL2105395	OSPEMIFENE	vaginal haemorrhage	ESR2_39
RBC_Min	erythrocyte count	ESR2	CHEMBL2106615	BAZEDOXIFENE ACETATE	uterine haemorrhage	ESR2_39
RBC_Min	erythrocyte count	ESR2	CHEMBL2106615	BAZEDOXIFENE ACETATE	vaginal haemorrhage	ESR2_39
RBC_Min	erythrocyte count	ESR2	CHEMBL1201649	ESTROGENS, CONJUGATED	feeling abnormal	ESR2_4
RBC_Min	erythrocyte count	ESR2	CHEMBL2105395	OSPEMIFENE	emotional disorder	ESR2_4
RBC_Min	erythrocyte count	ESR2	CHEMBL1201649	ESTROGENS, CONJUGATED	atrophic vulvovaginitis	ESR2_40
RBC_Min	erythrocyte count	ESR2	CHEMBL1201649	ESTROGENS, CONJUGATED	vulvovaginal burning sensation	ESR2_40
RBC_Min	erythrocyte count	ESR2	CHEMBL1201649	ESTROGENS, CONJUGATED	vulvovaginal discomfort	ESR2_40
RBC_Min	erythrocyte count	ESR2	CHEMBL1201649	ESTROGENS, CONJUGATED	vulvovaginal dryness	ESR2_40
RBC_Min	erythrocyte count	ESR2	CHEMBL1201649	ESTROGENS, CONJUGATED	vulvovaginal erythema	ESR2_40
RBC_Min	erythrocyte count	ESR2	CHEMBL1201649	ESTROGENS, CONJUGATED	vulvovaginal pain	ESR2_40
RBC_Min	erythrocyte count	ESR2	CHEMBL1201649	ESTROGENS, CONJUGATED	vulvovaginal pruritus	ESR2_40
RBC_Min	erythrocyte count	ESR2	CHEMBL1201649	ESTROGENS, CONJUGATED	vulvovaginal swelling	ESR2_40
RBC_Min	erythrocyte count	ESR2	CHEMBL2105395	OSPEMIFENE	vulvovaginal burning sensation	ESR2_40
RBC_Min	erythrocyte count	ESR2	CHEMBL2105395	OSPEMIFENE	vulvovaginal discomfort	ESR2_40
RBC_Min	erythrocyte count	ESR2	CHEMBL2105395	OSPEMIFENE	vulvovaginal dryness	ESR2_40
RBC_Min	erythrocyte count	ESR2	CHEMBL2105395	OSPEMIFENE	vulvovaginal erythema	ESR2_40
RBC_Min	erythrocyte count	ESR2	CHEMBL2105395	OSPEMIFENE	vulvovaginal pain	ESR2_40
RBC_Min	erythrocyte count	ESR2	CHEMBL2105395	OSPEMIFENE	vulvovaginal pruritus	ESR2_40
RBC_Min	erythrocyte count	ESR2	CHEMBL2106615	BAZEDOXIFENE ACETATE	atrophic vulvovaginitis	ESR2_40
RBC_Min	erythrocyte count	ESR2	CHEMBL2106615	BAZEDOXIFENE ACETATE	vulvovaginal dryness	ESR2_40
RBC_Min	erythrocyte count	ESR2	CHEMBL1200761	CHLOROTRIANISENE	malignant neoplasm progression	ESR2_41
RBC_Min	erythrocyte count	ESR2	CHEMBL1358	FULVESTRANT	disease progression	ESR2_41
RBC_Min	erythrocyte count	ESR2	CHEMBL1358	FULVESTRANT	malignant neoplasm progression	ESR2_41
RBC_Min	erythrocyte count	ESR2	CHEMBL1358	FULVESTRANT	neoplasm progression	ESR2_41
RBC_Min	erythrocyte count	ESR2	CHEMBL2105395	OSPEMIFENE	vaginal laceration	ESR2_42
RBC_Min	erythrocyte count	ESR2	CHEMBL2105395	OSPEMIFENE	weight increased	ESR2_43
RBC_Min	erythrocyte count	ESR2	CHEMBL1358	FULVESTRANT	pleural neoplasm	ESR2_44
RBC_Min	erythrocyte count	ESR2	CHEMBL1358	FULVESTRANT	metastases to central nervous system	ESR2_45
RBC_Min	erythrocyte count	ESR2	CHEMBL1358	FULVESTRANT	metastases to spine	ESR2_45
RBC_Min	erythrocyte count	ESR2	CHEMBL193482	ESTRIOL	hypokalaemia	ESR2_46
RBC_Min	erythrocyte count	ESR2	CHEMBL193482	ESTRIOL	hyponatraemia	ESR2_46
RBC_Min	erythrocyte count	ESR2	CHEMBL2105395	OSPEMIFENE	crying	ESR2_47
RBC_Min	erythrocyte count	ESR2	CHEMBL2106615	BAZEDOXIFENE ACETATE	neck pain	ESR2_48
RBC_Min	erythrocyte count	ESR2	CHEMBL1201649	ESTROGENS, CONJUGATED	therapeutic response unexpected	ESR2_49
RBC_Min	erythrocyte count	ESR2	CHEMBL2105395	OSPEMIFENE	therapeutic response unexpected	ESR2_49
RBC_Min	erythrocyte count	ESR2	CHEMBL2106615	BAZEDOXIFENE ACETATE	therapeutic response unexpected	ESR2_49
RBC_Min	erythrocyte count	ESR2	CHEMBL2105395	OSPEMIFENE	dysmenorrhoea	ESR2_5
RBC_Min	erythrocyte count	ESR2	CHEMBL2106615	BAZEDOXIFENE ACETATE	premenstrual syndrome	ESR2_5
RBC_Min	erythrocyte count	ESR2	CHEMBL2106615	BAZEDOXIFENE ACETATE	diarrhoea	ESR2_50
RBC_Min	erythrocyte count	ESR2	CHEMBL2105395	OSPEMIFENE	palpitations	ESR2_51
RBC_Min	erythrocyte count	ESR2	CHEMBL1201649	ESTROGENS, CONJUGATED	burning sensation	ESR2_52
RBC_Min	erythrocyte count	ESR2	CHEMBL1201649	ESTROGENS, CONJUGATED	drug hypersensitivity	ESR2_53
RBC_Min	erythrocyte count	ESR2	CHEMBL1201649	ESTROGENS, CONJUGATED	alopecia	ESR2_54
RBC_Min	erythrocyte count	ESR2	CHEMBL2105395	OSPEMIFENE	alopecia	ESR2_54
RBC_Min	erythrocyte count	ESR2	CHEMBL1200721	ESTRAMUSTINE PHOSPHATE SODIUM	cellulitis streptococcal	ESR2_55
RBC_Min	erythrocyte count	ESR2	CHEMBL1116	RALOXIFENE HYDROCHLORIDE	muscle cramp	ESR2_56
RBC_Min	erythrocyte count	ESR2	CHEMBL2105395	OSPEMIFENE	muscle spasms	ESR2_56
RBC_Min	erythrocyte count	ESR2	CHEMBL2106615	BAZEDOXIFENE ACETATE	muscle spasms	ESR2_56
RBC_Min	erythrocyte count	ESR2	CHEMBL1201649	ESTROGENS, CONJUGATED	hormone level abnormal	ESR2_57
RBC_Min	erythrocyte count	ESR2	CHEMBL1116	RALOXIFENE HYDROCHLORIDE	retinal haemorrhage	ESR2_58
RBC_Min	erythrocyte count	ESR2	CHEMBL193482	ESTRIOL	blood creatine phosphokinase increased	ESR2_59
RBC_Min	erythrocyte count	ESR2	CHEMBL1201649	ESTROGENS, CONJUGATED	breast mass	ESR2_6
RBC_Min	erythrocyte count	ESR2	CHEMBL1201649	ESTROGENS, CONJUGATED	breast pain	ESR2_6
RBC_Min	erythrocyte count	ESR2	CHEMBL1201649	ESTROGENS, CONJUGATED	breast tenderness	ESR2_6
RBC_Min	erythrocyte count	ESR2	CHEMBL2105395	OSPEMIFENE	breast pain	ESR2_6
RBC_Min	erythrocyte count	ESR2	CHEMBL2105395	OSPEMIFENE	breast tenderness	ESR2_6
RBC_Min	erythrocyte count	ESR2	CHEMBL2106615	BAZEDOXIFENE ACETATE	breast tenderness	ESR2_6
RBC_Min	erythrocyte count	ESR2	CHEMBL1200675	TOREMIFENE CITRATE	ventricular fibrillation	ESR2_60
RBC_Min	erythrocyte count	ESR2	CHEMBL1200721	ESTRAMUSTINE PHOSPHATE SODIUM	phyllodes tumour	ESR2_61
RBC_Min	erythrocyte count	ESR2	CHEMBL1201649	ESTROGENS, CONJUGATED	fibrocystic breast disease	ESR2_62
RBC_Min	erythrocyte count	ESR2	CHEMBL1358	FULVESTRANT	pseudocirrhosis	ESR2_63
RBC_Min	erythrocyte count	ESR2	CHEMBL1200761	CHLOROTRIANISENE	pancreatic neuroendocrine tumour metastatic	ESR2_64
RBC_Min	erythrocyte count	ESR2	CHEMBL1201467	SYNTHETIC CONJUGATED ESTROGENS, B	hypoaesthesia facial	ESR2_65
RBC_Min	erythrocyte count	ESR2	CHEMBL2106615	BAZEDOXIFENE ACETATE	recalled product administered	ESR2_66
RBC_Min	erythrocyte count	ESR2	CHEMBL1116	RALOXIFENE HYDROCHLORIDE	fall	ESR2_67
RBC_Min	erythrocyte count	ESR2	CHEMBL1201467	SYNTHETIC CONJUGATED ESTROGENS, B	electrocardiogram t wave inversion	ESR2_68
RBC_Min	erythrocyte count	ESR2	CHEMBL1201467	SYNTHETIC CONJUGATED ESTROGENS, B	sinus tachycardia	ESR2_69
RBC_Min	erythrocyte count	ESR2	CHEMBL1358	FULVESTRANT	carbohydrate antigen 15-3 increased	ESR2_7
RBC_Min	erythrocyte count	ESR2	CHEMBL1358	FULVESTRANT	tumour marker increased	ESR2_7
RBC_Min	erythrocyte count	ESR2	CHEMBL1200675	TOREMIFENE CITRATE	lip swelling	ESR2_70
RBC_Min	erythrocyte count	ESR2	CHEMBL1116	RALOXIFENE HYDROCHLORIDE	visual acuity reduced	ESR2_71
RBC_Min	erythrocyte count	ESR2	CHEMBL1358	FULVESTRANT	metastases to skin	ESR2_72
RBC_Min	erythrocyte count	ESR2	CHEMBL1201467	SYNTHETIC CONJUGATED ESTROGENS, B	rhinitis	ESR2_73
RBC_Min	erythrocyte count	ESR2	CHEMBL2105395	OSPEMIFENE	vaginal odour	ESR2_74
RBC_Min	erythrocyte count	ESR2	CHEMBL1116	RALOXIFENE HYDROCHLORIDE	pulmonary embolism	ESR2_75
RBC_Min	erythrocyte count	ESR2	CHEMBL1200721	ESTRAMUSTINE PHOSPHATE SODIUM	polyuria	ESR2_76
RBC_Min	erythrocyte count	ESR2	CHEMBL1200721	ESTRAMUSTINE PHOSPHATE SODIUM	nicotinic acid deficiency	ESR2_77
RBC_Min	erythrocyte count	ESR2	CHEMBL1116	RALOXIFENE HYDROCHLORIDE	breast cancer in situ	ESR2_78
RBC_Min	erythrocyte count	ESR2	CHEMBL1201468	ESTROGENS, ESTERIFIED	breast cancer stage i	ESR2_78
RBC_Min	erythrocyte count	ESR2	CHEMBL1201649	ESTROGENS, CONJUGATED	breast cancer in situ	ESR2_78
RBC_Min	erythrocyte count	ESR2	CHEMBL2105395	OSPEMIFENE	orgasm abnormal	ESR2_79
RBC_Min	erythrocyte count	ESR2	CHEMBL1116	RALOXIFENE HYDROCHLORIDE	endometrial cancer	ESR2_8
RBC_Min	erythrocyte count	ESR2	CHEMBL1116	RALOXIFENE HYDROCHLORIDE	endometrial cancer stage i	ESR2_8
RBC_Min	erythrocyte count	ESR2	CHEMBL1116	RALOXIFENE HYDROCHLORIDE	uterine cancer	ESR2_8
RBC_Min	erythrocyte count	ESR2	CHEMBL1200675	TOREMIFENE CITRATE	endometrial adenocarcinoma	ESR2_8
RBC_Min	erythrocyte count	ESR2	CHEMBL1200675	TOREMIFENE CITRATE	uterine cancer	ESR2_8
RBC_Min	erythrocyte count	ESR2	CHEMBL1201649	ESTROGENS, CONJUGATED	endometrial cancer	ESR2_8
RBC_Min	erythrocyte count	ESR2	CHEMBL2105395	OSPEMIFENE	endometrial cancer	ESR2_8
RBC_Min	erythrocyte count	ESR2	CHEMBL2106615	BAZEDOXIFENE ACETATE	endometrial adenocarcinoma	ESR2_8
RBC_Min	erythrocyte count	ESR2	CHEMBL2106615	BAZEDOXIFENE ACETATE	endometrial cancer	ESR2_8
RBC_Min	erythrocyte count	ESR2	CHEMBL1201649	ESTROGENS, CONJUGATED	migraine	ESR2_80
RBC_Min	erythrocyte count	ESR2	CHEMBL1116	RALOXIFENE HYDROCHLORIDE	oestrogen receptor assay positive	ESR2_81
RBC_Min	erythrocyte count	ESR2	CHEMBL1201649	ESTROGENS, CONJUGATED	oestrogen receptor assay positive	ESR2_81
RBC_Min	erythrocyte count	ESR2	CHEMBL1201649	ESTROGENS, CONJUGATED	progesterone receptor assay positive	ESR2_81
RBC_Min	erythrocyte count	ESR2	CHEMBL1116	RALOXIFENE HYDROCHLORIDE	deep vein thrombosis	ESR2_82
RBC_Min	erythrocyte count	ESR2	CHEMBL1200721	ESTRAMUSTINE PHOSPHATE SODIUM	pleural effusion	ESR2_83
RBC_Min	erythrocyte count	ESR2	CHEMBL1358	FULVESTRANT	pleural effusion	ESR2_83
RBC_Min	erythrocyte count	ESR2	CHEMBL1358	FULVESTRANT	abdominal lymphadenopathy	ESR2_84
RBC_Min	erythrocyte count	ESR2	CHEMBL2105395	OSPEMIFENE	sensation of pressure	ESR2_85
RBC_Min	erythrocyte count	ESR2	CHEMBL1200721	ESTRAMUSTINE PHOSPHATE SODIUM	myelodysplastic syndrome	ESR2_86
RBC_Min	erythrocyte count	ESR2	CHEMBL1358	FULVESTRANT	pik3ca-activated mutation	ESR2_87
RBC_Min	erythrocyte count	ESR2	CHEMBL193482	ESTRIOL	rhabdomyolysis	ESR2_88
RBC_Min	erythrocyte count	ESR2	CHEMBL1116	RALOXIFENE HYDROCHLORIDE	body height decreased	ESR2_89
RBC_Min	erythrocyte count	ESR2	CHEMBL1201649	ESTROGENS, CONJUGATED	body height decreased	ESR2_89
RBC_Min	erythrocyte count	ESR2	CHEMBL1201467	SYNTHETIC CONJUGATED ESTROGENS, B	pharyngitis	ESR2_9
RBC_Min	erythrocyte count	ESR2	CHEMBL1201649	ESTROGENS, CONJUGATED	oral discomfort	ESR2_9
RBC_Min	erythrocyte count	ESR2	CHEMBL1358	FULVESTRANT	bone lesion	ESR2_90
RBC_Min	erythrocyte count	ESR2	CHEMBL1200721	ESTRAMUSTINE PHOSPHATE SODIUM	hospice care	ESR2_91
RBC_Min	erythrocyte count	ESR2	CHEMBL1200675	TOREMIFENE CITRATE	lung cyst benign	ESR2_92
RBC_Min	erythrocyte count	ESR2	CHEMBL193482	ESTRIOL	inguinal hernia	ESR2_93
RBC_Min	erythrocyte count	ESR2	CHEMBL1201467	SYNTHETIC CONJUGATED ESTROGENS, B	ear congestion	ESR2_94
RBC_Min	erythrocyte count	ESR2	CHEMBL1200721	ESTRAMUSTINE PHOSPHATE SODIUM	nail disorder	ESR2_95
RBC_Min	erythrocyte count	ESR2	CHEMBL1201649	ESTROGENS, CONJUGATED	schizoaffective disorder	ESR2_96
RBC_Min	erythrocyte count	ESR2	CHEMBL1201649	ESTROGENS, CONJUGATED	onychomadesis	ESR2_97
RBC_Min	erythrocyte count	ESR2	CHEMBL1201649	ESTROGENS, CONJUGATED	anxiety	ESR2_98
RBC_Min	erythrocyte count	ESR2	CHEMBL193482	ESTRIOL	hypochloraemia	ESR2_99
RBC_Min	erythrocyte count	MAP2K2	CHEMBL3187723	BINIMETINIB	decreased appetite	MAP2K2_0
RBC_Min	erythrocyte count	MAP2K2	CHEMBL2103875	TRAMETINIB	dehydration	MAP2K2_0
RBC_Min	erythrocyte count	MAP2K2	CHEMBL2105684	SELUMETINIB SULFATE	dehydration	MAP2K2_0
RBC_Min	erythrocyte count	MAP2K2	CHEMBL2364607	COBIMETINIB FUMARATE	dizziness	MAP2K2_1
RBC_Min	erythrocyte count	MAP2K2	CHEMBL3187723	BINIMETINIB	nausea	MAP2K2_1
RBC_Min	erythrocyte count	MAP2K2	CHEMBL3187723	BINIMETINIB	vomiting	MAP2K2_1
RBC_Min	erythrocyte count	MAP2K2	CHEMBL1614701	SELUMETINIB	acne	MAP2K2_10
RBC_Min	erythrocyte count	MAP2K2	CHEMBL1614701	SELUMETINIB	dermatitis acneiform	MAP2K2_10
RBC_Min	erythrocyte count	MAP2K2	CHEMBL2105741	TRAMETINIB DIMETHYL SULFOXIDE	dermatitis acneiform	MAP2K2_10
RBC_Min	erythrocyte count	MAP2K2	CHEMBL2146883	COBIMETINIB	dermatitis acneiform	MAP2K2_10
RBC_Min	erythrocyte count	MAP2K2	CHEMBL2364607	COBIMETINIB FUMARATE	dermatitis acneiform	MAP2K2_10
RBC_Min	erythrocyte count	MAP2K2	CHEMBL2103875	TRAMETINIB	dermatitis acneiform	MAP2K2_10
RBC_Min	erythrocyte count	MAP2K2	CHEMBL2105684	SELUMETINIB SULFATE	acne	MAP2K2_10
RBC_Min	erythrocyte count	MAP2K2	CHEMBL2105684	SELUMETINIB SULFATE	dermatitis acneiform	MAP2K2_10
RBC_Min	erythrocyte count	MAP2K2	CHEMBL2364607	COBIMETINIB FUMARATE	oral candidiasis	MAP2K2_11
RBC_Min	erythrocyte count	MAP2K2	CHEMBL2105684	SELUMETINIB SULFATE	retinal artery occlusion	MAP2K2_12
RBC_Min	erythrocyte count	MAP2K2	CHEMBL2146883	COBIMETINIB	pneumonitis	MAP2K2_13
RBC_Min	erythrocyte count	MAP2K2	CHEMBL2364607	COBIMETINIB FUMARATE	pneumonitis	MAP2K2_13
RBC_Min	erythrocyte count	MAP2K2	CHEMBL3187723	BINIMETINIB	pneumonitis	MAP2K2_13
RBC_Min	erythrocyte count	MAP2K2	CHEMBL2146883	COBIMETINIB	hyperthyroidism	MAP2K2_14
RBC_Min	erythrocyte count	MAP2K2	CHEMBL2364607	COBIMETINIB FUMARATE	hyperthyroidism	MAP2K2_14
RBC_Min	erythrocyte count	MAP2K2	CHEMBL2105741	TRAMETINIB DIMETHYL SULFOXIDE	malignant melanoma	MAP2K2_15
RBC_Min	erythrocyte count	MAP2K2	CHEMBL2105741	TRAMETINIB DIMETHYL SULFOXIDE	metastatic malignant melanoma	MAP2K2_15
RBC_Min	erythrocyte count	MAP2K2	CHEMBL2103875	TRAMETINIB	malignant melanoma	MAP2K2_15
RBC_Min	erythrocyte count	MAP2K2	CHEMBL2103875	TRAMETINIB	metastatic malignant melanoma	MAP2K2_15
RBC_Min	erythrocyte count	MAP2K2	CHEMBL2146883	COBIMETINIB	skin toxicity	MAP2K2_16
RBC_Min	erythrocyte count	MAP2K2	CHEMBL2146883	COBIMETINIB	toxic skin eruption	MAP2K2_16
RBC_Min	erythrocyte count	MAP2K2	CHEMBL2364607	COBIMETINIB FUMARATE	skin toxicity	MAP2K2_16
RBC_Min	erythrocyte count	MAP2K2	CHEMBL2364607	COBIMETINIB FUMARATE	toxic skin eruption	MAP2K2_16
RBC_Min	erythrocyte count	MAP2K2	CHEMBL3187723	BINIMETINIB	vitreous floaters	MAP2K2_17
RBC_Min	erythrocyte count	MAP2K2	CHEMBL3187723	BINIMETINIB	transient acantholytic dermatosis	MAP2K2_18
RBC_Min	erythrocyte count	MAP2K2	CHEMBL1614701	SELUMETINIB	blood creatine phosphokinase decreased	MAP2K2_19
RBC_Min	erythrocyte count	MAP2K2	CHEMBL1614701	SELUMETINIB	blood creatine phosphokinase increased	MAP2K2_19
RBC_Min	erythrocyte count	MAP2K2	CHEMBL2105741	TRAMETINIB DIMETHYL SULFOXIDE	blood creatine phosphokinase increased	MAP2K2_19
RBC_Min	erythrocyte count	MAP2K2	CHEMBL2146883	COBIMETINIB	blood creatine phosphokinase increased	MAP2K2_19
RBC_Min	erythrocyte count	MAP2K2	CHEMBL2364607	COBIMETINIB FUMARATE	blood creatine phosphokinase increased	MAP2K2_19
RBC_Min	erythrocyte count	MAP2K2	CHEMBL3187723	BINIMETINIB	blood creatine phosphokinase increased	MAP2K2_19
RBC_Min	erythrocyte count	MAP2K2	CHEMBL2103875	TRAMETINIB	blood creatine phosphokinase increased	MAP2K2_19
RBC_Min	erythrocyte count	MAP2K2	CHEMBL2105684	SELUMETINIB SULFATE	blood creatine phosphokinase decreased	MAP2K2_19
RBC_Min	erythrocyte count	MAP2K2	CHEMBL2105684	SELUMETINIB SULFATE	blood creatine phosphokinase increased	MAP2K2_19
RBC_Min	erythrocyte count	MAP2K2	CHEMBL2105741	TRAMETINIB DIMETHYL SULFOXIDE	visual impairment	MAP2K2_2
RBC_Min	erythrocyte count	MAP2K2	CHEMBL3187723	BINIMETINIB	vision blurred	MAP2K2_2
RBC_Min	erythrocyte count	MAP2K2	CHEMBL3187723	BINIMETINIB	visual impairment	MAP2K2_2
RBC_Min	erythrocyte count	MAP2K2	CHEMBL2103875	TRAMETINIB	visual impairment	MAP2K2_2
RBC_Min	erythrocyte count	MAP2K2	CHEMBL1614701	SELUMETINIB	retinal toxicity	MAP2K2_20
RBC_Min	erythrocyte count	MAP2K2	CHEMBL3187723	BINIMETINIB	ocular toxicity	MAP2K2_20
RBC_Min	erythrocyte count	MAP2K2	CHEMBL2105684	SELUMETINIB SULFATE	retinal toxicity	MAP2K2_20
RBC_Min	erythrocyte count	MAP2K2	CHEMBL2146883	COBIMETINIB	stevens-johnson syndrome	MAP2K2_21
RBC_Min	erythrocyte count	MAP2K2	CHEMBL2364607	COBIMETINIB FUMARATE	stevens-johnson syndrome	MAP2K2_21
RBC_Min	erythrocyte count	MAP2K2	CHEMBL3187723	BINIMETINIB	colitis	MAP2K2_22
RBC_Min	erythrocyte count	MAP2K2	CHEMBL2146883	COBIMETINIB	acute kidney injury	MAP2K2_23
RBC_Min	erythrocyte count	MAP2K2	CHEMBL2364607	COBIMETINIB FUMARATE	acute kidney injury	MAP2K2_23
RBC_Min	erythrocyte count	MAP2K2	CHEMBL3187723	BINIMETINIB	acute kidney injury	MAP2K2_23
RBC_Min	erythrocyte count	MAP2K2	CHEMBL2146883	COBIMETINIB	rash maculo-papular	MAP2K2_24
RBC_Min	erythrocyte count	MAP2K2	CHEMBL2364607	COBIMETINIB FUMARATE	rash maculo-papular	MAP2K2_24
RBC_Min	erythrocyte count	MAP2K2	CHEMBL2105684	SELUMETINIB SULFATE	malignant pleural effusion	MAP2K2_25
RBC_Min	erythrocyte count	MAP2K2	CHEMBL2146883	COBIMETINIB	rhabdomyolysis	MAP2K2_26
RBC_Min	erythrocyte count	MAP2K2	CHEMBL2364607	COBIMETINIB FUMARATE	rhabdomyolysis	MAP2K2_26
RBC_Min	erythrocyte count	MAP2K2	CHEMBL2105741	TRAMETINIB DIMETHYL SULFOXIDE	haemophagocytic lymphohistiocytosis	MAP2K2_27
RBC_Min	erythrocyte count	MAP2K2	CHEMBL2105741	TRAMETINIB DIMETHYL SULFOXIDE	uveitis	MAP2K2_28
RBC_Min	erythrocyte count	MAP2K2	CHEMBL2146883	COBIMETINIB	uveitis	MAP2K2_28
RBC_Min	erythrocyte count	MAP2K2	CHEMBL2364607	COBIMETINIB FUMARATE	uveitis	MAP2K2_28
RBC_Min	erythrocyte count	MAP2K2	CHEMBL3187723	BINIMETINIB	uveitis	MAP2K2_28
RBC_Min	erythrocyte count	MAP2K2	CHEMBL2103875	TRAMETINIB	uveitis	MAP2K2_28
RBC_Min	erythrocyte count	MAP2K2	CHEMBL2146883	COBIMETINIB	cholestasis	MAP2K2_29
RBC_Min	erythrocyte count	MAP2K2	CHEMBL2364607	COBIMETINIB FUMARATE	cholestasis	MAP2K2_29
RBC_Min	erythrocyte count	MAP2K2	CHEMBL1614701	SELUMETINIB	neoplasm	MAP2K2_3
RBC_Min	erythrocyte count	MAP2K2	CHEMBL2105741	TRAMETINIB DIMETHYL SULFOXIDE	malignant neoplasm progression	MAP2K2_3
RBC_Min	erythrocyte count	MAP2K2	CHEMBL3187723	BINIMETINIB	disease progression	MAP2K2_3
RBC_Min	erythrocyte count	MAP2K2	CHEMBL3187723	BINIMETINIB	neoplasm progression	MAP2K2_3
RBC_Min	erythrocyte count	MAP2K2	CHEMBL3187723	BINIMETINIB	second primary malignancy	MAP2K2_3
RBC_Min	erythrocyte count	MAP2K2	CHEMBL2103875	TRAMETINIB	malignant neoplasm progression	MAP2K2_3
RBC_Min	erythrocyte count	MAP2K2	CHEMBL2105684	SELUMETINIB SULFATE	malignant neoplasm progression	MAP2K2_3
RBC_Min	erythrocyte count	MAP2K2	CHEMBL2105684	SELUMETINIB SULFATE	neoplasm	MAP2K2_3
RBC_Min	erythrocyte count	MAP2K2	CHEMBL2146883	COBIMETINIB	general physical health deterioration	MAP2K2_30
RBC_Min	erythrocyte count	MAP2K2	CHEMBL2364607	COBIMETINIB FUMARATE	general physical health deterioration	MAP2K2_30
RBC_Min	erythrocyte count	MAP2K2	CHEMBL2105741	TRAMETINIB DIMETHYL SULFOXIDE	panniculitis	MAP2K2_31
RBC_Min	erythrocyte count	MAP2K2	CHEMBL2103875	TRAMETINIB	panniculitis	MAP2K2_31
RBC_Min	erythrocyte count	MAP2K2	CHEMBL3187723	BINIMETINIB	large intestinal ulcer	MAP2K2_32
RBC_Min	erythrocyte count	MAP2K2	CHEMBL3187723	BINIMETINIB	hepatic function abnormal	MAP2K2_33
RBC_Min	erythrocyte count	MAP2K2	CHEMBL1614701	SELUMETINIB	paronychia	MAP2K2_34
RBC_Min	erythrocyte count	MAP2K2	CHEMBL2105684	SELUMETINIB SULFATE	paronychia	MAP2K2_34
RBC_Min	erythrocyte count	MAP2K2	CHEMBL2105741	TRAMETINIB DIMETHYL SULFOXIDE	metastases to central nervous system	MAP2K2_35
RBC_Min	erythrocyte count	MAP2K2	CHEMBL2146883	COBIMETINIB	metastases to central nervous system	MAP2K2_35
RBC_Min	erythrocyte count	MAP2K2	CHEMBL2364607	COBIMETINIB FUMARATE	metastases to central nervous system	MAP2K2_35
RBC_Min	erythrocyte count	MAP2K2	CHEMBL2103875	TRAMETINIB	metastases to central nervous system	MAP2K2_35
RBC_Min	erythrocyte count	MAP2K2	CHEMBL2146883	COBIMETINIB	drug reaction with eosinophilia and systemic symptoms	MAP2K2_36
RBC_Min	erythrocyte count	MAP2K2	CHEMBL2364607	COBIMETINIB FUMARATE	drug reaction with eosinophilia and systemic symptoms	MAP2K2_36
RBC_Min	erythrocyte count	MAP2K2	CHEMBL2364607	COBIMETINIB FUMARATE	hypokalaemia	MAP2K2_37
RBC_Min	erythrocyte count	MAP2K2	CHEMBL3187723	BINIMETINIB	death	MAP2K2_38
RBC_Min	erythrocyte count	MAP2K2	CHEMBL2146883	COBIMETINIB	diarrhoea	MAP2K2_39
RBC_Min	erythrocyte count	MAP2K2	CHEMBL2364607	COBIMETINIB FUMARATE	diarrhoea	MAP2K2_39
RBC_Min	erythrocyte count	MAP2K2	CHEMBL3187723	BINIMETINIB	diarrhoea	MAP2K2_39
RBC_Min	erythrocyte count	MAP2K2	CHEMBL1614701	SELUMETINIB	detachment of retinal pigment epithelium	MAP2K2_4
RBC_Min	erythrocyte count	MAP2K2	CHEMBL1614701	SELUMETINIB	retinal detachment	MAP2K2_4
RBC_Min	erythrocyte count	MAP2K2	CHEMBL2105741	TRAMETINIB DIMETHYL SULFOXIDE	detachment of retinal pigment epithelium	MAP2K2_4
RBC_Min	erythrocyte count	MAP2K2	CHEMBL2146883	COBIMETINIB	retinal detachment	MAP2K2_4
RBC_Min	erythrocyte count	MAP2K2	CHEMBL2146883	COBIMETINIB	serous retinal detachment	MAP2K2_4
RBC_Min	erythrocyte count	MAP2K2	CHEMBL2364607	COBIMETINIB FUMARATE	retinal detachment	MAP2K2_4
RBC_Min	erythrocyte count	MAP2K2	CHEMBL2364607	COBIMETINIB FUMARATE	serous retinal detachment	MAP2K2_4
RBC_Min	erythrocyte count	MAP2K2	CHEMBL2364607	COBIMETINIB FUMARATE	serous retinopathy	MAP2K2_4
RBC_Min	erythrocyte count	MAP2K2	CHEMBL3187723	BINIMETINIB	retinal detachment	MAP2K2_4
RBC_Min	erythrocyte count	MAP2K2	CHEMBL3187723	BINIMETINIB	serous retinal detachment	MAP2K2_4
RBC_Min	erythrocyte count	MAP2K2	CHEMBL3187723	BINIMETINIB	serous retinopathy	MAP2K2_4
RBC_Min	erythrocyte count	MAP2K2	CHEMBL2146883	COBIMETINIB	erythema multiforme	MAP2K2_40
RBC_Min	erythrocyte count	MAP2K2	CHEMBL2364607	COBIMETINIB FUMARATE	erythema multiforme	MAP2K2_40
RBC_Min	erythrocyte count	MAP2K2	CHEMBL3187723	BINIMETINIB	hospice care	MAP2K2_41
RBC_Min	erythrocyte count	MAP2K2	CHEMBL2105684	SELUMETINIB SULFATE	hypoalbuminaemia	MAP2K2_42
RBC_Min	erythrocyte count	MAP2K2	CHEMBL2105741	TRAMETINIB DIMETHYL SULFOXIDE	rash	MAP2K2_43
RBC_Min	erythrocyte count	MAP2K2	CHEMBL2146883	COBIMETINIB	rash	MAP2K2_43
RBC_Min	erythrocyte count	MAP2K2	CHEMBL2364607	COBIMETINIB FUMARATE	rash	MAP2K2_43
RBC_Min	erythrocyte count	MAP2K2	CHEMBL2103875	TRAMETINIB	rash	MAP2K2_43
RBC_Min	erythrocyte count	MAP2K2	CHEMBL2105684	SELUMETINIB SULFATE	rash	MAP2K2_43
RBC_Min	erythrocyte count	MAP2K2	CHEMBL2146883	COBIMETINIB	electrocardiogram qt prolonged	MAP2K2_44
RBC_Min	erythrocyte count	MAP2K2	CHEMBL2364607	COBIMETINIB FUMARATE	electrocardiogram qt prolonged	MAP2K2_44
RBC_Min	erythrocyte count	MAP2K2	CHEMBL2146883	COBIMETINIB	hyperkeratosis	MAP2K2_45
RBC_Min	erythrocyte count	MAP2K2	CHEMBL2364607	COBIMETINIB FUMARATE	hyperkeratosis	MAP2K2_45
RBC_Min	erythrocyte count	MAP2K2	CHEMBL2146883	COBIMETINIB	hepatitis	MAP2K2_46
RBC_Min	erythrocyte count	MAP2K2	CHEMBL2364607	COBIMETINIB FUMARATE	hepatitis	MAP2K2_46
RBC_Min	erythrocyte count	MAP2K2	CHEMBL1614701	SELUMETINIB	chorioretinopathy	MAP2K2_47
RBC_Min	erythrocyte count	MAP2K2	CHEMBL2105741	TRAMETINIB DIMETHYL SULFOXIDE	chorioretinopathy	MAP2K2_47
RBC_Min	erythrocyte count	MAP2K2	CHEMBL2146883	COBIMETINIB	chorioretinopathy	MAP2K2_47
RBC_Min	erythrocyte count	MAP2K2	CHEMBL2364607	COBIMETINIB FUMARATE	chorioretinopathy	MAP2K2_47
RBC_Min	erythrocyte count	MAP2K2	CHEMBL2103875	TRAMETINIB	chorioretinopathy	MAP2K2_47
RBC_Min	erythrocyte count	MAP2K2	CHEMBL1614701	SELUMETINIB	retinopathy	MAP2K2_5
RBC_Min	erythrocyte count	MAP2K2	CHEMBL2146883	COBIMETINIB	retinopathy	MAP2K2_5
RBC_Min	erythrocyte count	MAP2K2	CHEMBL2364607	COBIMETINIB FUMARATE	retinopathy	MAP2K2_5
RBC_Min	erythrocyte count	MAP2K2	CHEMBL3187723	BINIMETINIB	retinal oedema	MAP2K2_5
RBC_Min	erythrocyte count	MAP2K2	CHEMBL2105741	TRAMETINIB DIMETHYL SULFOXIDE	chills	MAP2K2_6
RBC_Min	erythrocyte count	MAP2K2	CHEMBL2105741	TRAMETINIB DIMETHYL SULFOXIDE	pyrexia	MAP2K2_6
RBC_Min	erythrocyte count	MAP2K2	CHEMBL2146883	COBIMETINIB	pyrexia	MAP2K2_6
RBC_Min	erythrocyte count	MAP2K2	CHEMBL2364607	COBIMETINIB FUMARATE	pyrexia	MAP2K2_6
RBC_Min	erythrocyte count	MAP2K2	CHEMBL3187723	BINIMETINIB	pyrexia	MAP2K2_6
RBC_Min	erythrocyte count	MAP2K2	CHEMBL2103875	TRAMETINIB	chills	MAP2K2_6
RBC_Min	erythrocyte count	MAP2K2	CHEMBL2103875	TRAMETINIB	pyrexia	MAP2K2_6
RBC_Min	erythrocyte count	MAP2K2	CHEMBL2105741	TRAMETINIB DIMETHYL SULFOXIDE	ejection fraction decreased	MAP2K2_7
RBC_Min	erythrocyte count	MAP2K2	CHEMBL2146883	COBIMETINIB	ejection fraction decreased	MAP2K2_7
RBC_Min	erythrocyte count	MAP2K2	CHEMBL2146883	COBIMETINIB	cardiac failure	MAP2K2_7
RBC_Min	erythrocyte count	MAP2K2	CHEMBL2364607	COBIMETINIB FUMARATE	ejection fraction decreased	MAP2K2_7
RBC_Min	erythrocyte count	MAP2K2	CHEMBL2364607	COBIMETINIB FUMARATE	cardiac failure	MAP2K2_7
RBC_Min	erythrocyte count	MAP2K2	CHEMBL2103875	TRAMETINIB	ejection fraction decreased	MAP2K2_7
RBC_Min	erythrocyte count	MAP2K2	CHEMBL2146883	COBIMETINIB	photosensitivity reaction	MAP2K2_8
RBC_Min	erythrocyte count	MAP2K2	CHEMBL2146883	COBIMETINIB	solar dermatitis	MAP2K2_8
RBC_Min	erythrocyte count	MAP2K2	CHEMBL2146883	COBIMETINIB	sunburn	MAP2K2_8
RBC_Min	erythrocyte count	MAP2K2	CHEMBL2364607	COBIMETINIB FUMARATE	photosensitivity reaction	MAP2K2_8
RBC_Min	erythrocyte count	MAP2K2	CHEMBL2364607	COBIMETINIB FUMARATE	solar dermatitis	MAP2K2_8
RBC_Min	erythrocyte count	MAP2K2	CHEMBL2364607	COBIMETINIB FUMARATE	sunburn	MAP2K2_8
RBC_Min	erythrocyte count	MAP2K2	CHEMBL2146883	COBIMETINIB	keratoacanthoma	MAP2K2_9
RBC_Min	erythrocyte count	MAP2K2	CHEMBL2364607	COBIMETINIB FUMARATE	keratoacanthoma	MAP2K2_9
RBC_Min	erythrocyte count	MAP2K2	CHEMBL3187723	BINIMETINIB	keratosis follicular	MAP2K2_9
RBC_Min	erythrocyte count	VKORC1	CHEMBL397420	ACENOCOUMAROL	arrhythmia	VKORC1_0
RBC_Min	erythrocyte count	VKORC1	CHEMBL397420	ACENOCOUMAROL	supraventricular tachycardia	VKORC1_0
RBC_Min	erythrocyte count	VKORC1	CHEMBL397420	ACENOCOUMAROL	ventricular arrhythmia	VKORC1_0
RBC_Min	erythrocyte count	VKORC1	CHEMBL397420	ACENOCOUMAROL	atrial tachycardia	VKORC1_0
RBC_Min	erythrocyte count	VKORC1	CHEMBL397420	ACENOCOUMAROL	ventricular tachycardia	VKORC1_0
RBC_Min	erythrocyte count	VKORC1	CHEMBL397420	ACENOCOUMAROL	cardiac failure chronic	VKORC1_1
RBC_Min	erythrocyte count	VKORC1	CHEMBL397420	ACENOCOUMAROL	ejection fraction decreased	VKORC1_1
RBC_Min	erythrocyte count	VKORC1	CHEMBL397420	ACENOCOUMAROL	cardiac failure	VKORC1_1
RBC_Min	erythrocyte count	VKORC1	CHEMBL397420	ACENOCOUMAROL	cardiomyopathy	VKORC1_1
RBC_Min	erythrocyte count	VKORC1	CHEMBL397420	ACENOCOUMAROL	hepatic haemorrhage	VKORC1_10
RBC_Min	erythrocyte count	VKORC1	CHEMBL1465	PHENPROCOUMON	haemorrhagic anaemia	VKORC1_10
RBC_Min	erythrocyte count	VKORC1	CHEMBL1200772	WARFARIN POTASSIUM	renal haemorrhage	VKORC1_10
RBC_Min	erythrocyte count	VKORC1	CHEMBL1465	PHENPROCOUMON	suicide attempt	VKORC1_100
RBC_Min	erythrocyte count	VKORC1	CHEMBL397420	ACENOCOUMAROL	inferior vena cava dilatation	VKORC1_101
RBC_Min	erythrocyte count	VKORC1	CHEMBL397420	ACENOCOUMAROL	gastric disorder	VKORC1_102
RBC_Min	erythrocyte count	VKORC1	CHEMBL397420	ACENOCOUMAROL	choroidal detachment	VKORC1_103
RBC_Min	erythrocyte count	VKORC1	CHEMBL397420	ACENOCOUMAROL	eosinophilia	VKORC1_104
RBC_Min	erythrocyte count	VKORC1	CHEMBL397420	ACENOCOUMAROL	rash maculo-papular	VKORC1_105
RBC_Min	erythrocyte count	VKORC1	CHEMBL397420	ACENOCOUMAROL	heart rate increased	VKORC1_106
RBC_Min	erythrocyte count	VKORC1	CHEMBL397420	ACENOCOUMAROL	gastritis erosive	VKORC1_107
RBC_Min	erythrocyte count	VKORC1	CHEMBL1465	PHENPROCOUMON	gastritis erosive	VKORC1_107
RBC_Min	erythrocyte count	VKORC1	CHEMBL397420	ACENOCOUMAROL	liver palpable	VKORC1_108
RBC_Min	erythrocyte count	VKORC1	CHEMBL397420	ACENOCOUMAROL	haemarthrosis	VKORC1_109
RBC_Min	erythrocyte count	VKORC1	CHEMBL1465	PHENPROCOUMON	bradypnoea	VKORC1_11
RBC_Min	erythrocyte count	VKORC1	CHEMBL1465	PHENPROCOUMON	dyspnoea	VKORC1_11
RBC_Min	erythrocyte count	VKORC1	CHEMBL1465	PHENPROCOUMON	dyspnoea exertional	VKORC1_11
RBC_Min	erythrocyte count	VKORC1	CHEMBL397420	ACENOCOUMAROL	cardiogenic shock	VKORC1_110
RBC_Min	erythrocyte count	VKORC1	CHEMBL397420	ACENOCOUMAROL	hypovolaemic shock	VKORC1_110
RBC_Min	erythrocyte count	VKORC1	CHEMBL397420	ACENOCOUMAROL	shock haemorrhagic	VKORC1_110
RBC_Min	erythrocyte count	VKORC1	CHEMBL1465	PHENPROCOUMON	circulatory collapse	VKORC1_110
RBC_Min	erythrocyte count	VKORC1	CHEMBL1465	PHENPROCOUMON	blood bilirubin increased	VKORC1_111
RBC_Min	erythrocyte count	VKORC1	CHEMBL397420	ACENOCOUMAROL	drug reaction with eosinophilia and systemic symptoms	VKORC1_112
RBC_Min	erythrocyte count	VKORC1	CHEMBL397420	ACENOCOUMAROL	hypotension	VKORC1_113
RBC_Min	erythrocyte count	VKORC1	CHEMBL397420	ACENOCOUMAROL	hypocalcaemia	VKORC1_114
RBC_Min	erythrocyte count	VKORC1	CHEMBL397420	ACENOCOUMAROL	azotaemia	VKORC1_115
RBC_Min	erythrocyte count	VKORC1	CHEMBL397420	ACENOCOUMAROL	anaemia	VKORC1_116
RBC_Min	erythrocyte count	VKORC1	CHEMBL397420	ACENOCOUMAROL	microcytic anaemia	VKORC1_116
RBC_Min	erythrocyte count	VKORC1	CHEMBL1465	PHENPROCOUMON	anaemia	VKORC1_116
RBC_Min	erythrocyte count	VKORC1	CHEMBL1200772	WARFARIN POTASSIUM	anaemia	VKORC1_116
RBC_Min	erythrocyte count	VKORC1	CHEMBL1200879	WARFARIN SODIUM	anaemia	VKORC1_116
RBC_Min	erythrocyte count	VKORC1	CHEMBL1200772	WARFARIN POTASSIUM	haemorrhagic diathesis	VKORC1_117
RBC_Min	erythrocyte count	VKORC1	CHEMBL397420	ACENOCOUMAROL	hemianopia	VKORC1_118
RBC_Min	erythrocyte count	VKORC1	CHEMBL397420	ACENOCOUMAROL	stupor	VKORC1_119
RBC_Min	erythrocyte count	VKORC1	CHEMBL397420	ACENOCOUMAROL	epistaxis	VKORC1_12
RBC_Min	erythrocyte count	VKORC1	CHEMBL397420	ACENOCOUMAROL	haematemesis	VKORC1_12
RBC_Min	erythrocyte count	VKORC1	CHEMBL397420	ACENOCOUMAROL	haematuria	VKORC1_12
RBC_Min	erythrocyte count	VKORC1	CHEMBL397420	ACENOCOUMAROL	haemoptysis	VKORC1_12
RBC_Min	erythrocyte count	VKORC1	CHEMBL1465	PHENPROCOUMON	epistaxis	VKORC1_12
RBC_Min	erythrocyte count	VKORC1	CHEMBL1465	PHENPROCOUMON	haematemesis	VKORC1_12
RBC_Min	erythrocyte count	VKORC1	CHEMBL1465	PHENPROCOUMON	haematochezia	VKORC1_12
RBC_Min	erythrocyte count	VKORC1	CHEMBL1465	PHENPROCOUMON	haematuria	VKORC1_12
RBC_Min	erythrocyte count	VKORC1	CHEMBL1465	PHENPROCOUMON	haemoptysis	VKORC1_12
RBC_Min	erythrocyte count	VKORC1	CHEMBL1200772	WARFARIN POTASSIUM	haemoptysis	VKORC1_12
RBC_Min	erythrocyte count	VKORC1	CHEMBL1200879	WARFARIN SODIUM	epistaxis	VKORC1_12
RBC_Min	erythrocyte count	VKORC1	CHEMBL1200879	WARFARIN SODIUM	haematemesis	VKORC1_12
RBC_Min	erythrocyte count	VKORC1	CHEMBL1200879	WARFARIN SODIUM	haematuria	VKORC1_12
RBC_Min	erythrocyte count	VKORC1	CHEMBL1200879	WARFARIN SODIUM	haemoptysis	VKORC1_12
RBC_Min	erythrocyte count	VKORC1	CHEMBL397420	ACENOCOUMAROL	fatigue	VKORC1_120
RBC_Min	erythrocyte count	VKORC1	CHEMBL397420	ACENOCOUMAROL	mesenteric vein thrombosis	VKORC1_121
RBC_Min	erythrocyte count	VKORC1	CHEMBL1465	PHENPROCOUMON	faecaloma	VKORC1_122
RBC_Min	erythrocyte count	VKORC1	CHEMBL397420	ACENOCOUMAROL	nausea	VKORC1_123
RBC_Min	erythrocyte count	VKORC1	CHEMBL1465	PHENPROCOUMON	iron deficiency	VKORC1_124
RBC_Min	erythrocyte count	VKORC1	CHEMBL397420	ACENOCOUMAROL	muscle haemorrhage	VKORC1_125
RBC_Min	erythrocyte count	VKORC1	CHEMBL1465	PHENPROCOUMON	muscle haemorrhage	VKORC1_125
RBC_Min	erythrocyte count	VKORC1	CHEMBL1200772	WARFARIN POTASSIUM	muscle haemorrhage	VKORC1_125
RBC_Min	erythrocyte count	VKORC1	CHEMBL1200879	WARFARIN SODIUM	muscle haemorrhage	VKORC1_125
RBC_Min	erythrocyte count	VKORC1	CHEMBL1465	PHENPROCOUMON	soft tissue haemorrhage	VKORC1_13
RBC_Min	erythrocyte count	VKORC1	CHEMBL1465	PHENPROCOUMON	soft tissue swelling	VKORC1_13
RBC_Min	erythrocyte count	VKORC1	CHEMBL1200772	WARFARIN POTASSIUM	haemorrhage subcutaneous	VKORC1_13
RBC_Min	erythrocyte count	VKORC1	CHEMBL1200772	WARFARIN POTASSIUM	subcutaneous haematoma	VKORC1_13
RBC_Min	erythrocyte count	VKORC1	CHEMBL397420	ACENOCOUMAROL	ecchymosis	VKORC1_14
RBC_Min	erythrocyte count	VKORC1	CHEMBL1200879	WARFARIN SODIUM	contusion	VKORC1_14
RBC_Min	erythrocyte count	VKORC1	CHEMBL1200879	WARFARIN SODIUM	ecchymosis	VKORC1_14
RBC_Min	erythrocyte count	VKORC1	CHEMBL1465	PHENPROCOUMON	stevens-johnson syndrome	VKORC1_15
RBC_Min	erythrocyte count	VKORC1	CHEMBL1465	PHENPROCOUMON	toxic epidermal necrolysis	VKORC1_15
RBC_Min	erythrocyte count	VKORC1	CHEMBL397420	ACENOCOUMAROL	electrocardiogram pq interval prolonged	VKORC1_16
RBC_Min	erythrocyte count	VKORC1	CHEMBL397420	ACENOCOUMAROL	electrocardiogram qt prolonged	VKORC1_16
RBC_Min	erythrocyte count	VKORC1	CHEMBL397420	ACENOCOUMAROL	haemoglobin decreased	VKORC1_17
RBC_Min	erythrocyte count	VKORC1	CHEMBL1465	PHENPROCOUMON	haemoglobin decreased	VKORC1_17
RBC_Min	erythrocyte count	VKORC1	CHEMBL1200772	WARFARIN POTASSIUM	haemoglobin decreased	VKORC1_17
RBC_Min	erythrocyte count	VKORC1	CHEMBL1200879	WARFARIN SODIUM	haematocrit decreased	VKORC1_17
RBC_Min	erythrocyte count	VKORC1	CHEMBL1200879	WARFARIN SODIUM	haemoglobin decreased	VKORC1_17
RBC_Min	erythrocyte count	VKORC1	CHEMBL1465	PHENPROCOUMON	nocturia	VKORC1_18
RBC_Min	erythrocyte count	VKORC1	CHEMBL397420	ACENOCOUMAROL	acute respiratory failure	VKORC1_19
RBC_Min	erythrocyte count	VKORC1	CHEMBL397420	ACENOCOUMAROL	renal failure	VKORC1_19
RBC_Min	erythrocyte count	VKORC1	CHEMBL397420	ACENOCOUMAROL	respiratory failure	VKORC1_19
RBC_Min	erythrocyte count	VKORC1	CHEMBL1465	PHENPROCOUMON	fall	VKORC1_2
RBC_Min	erythrocyte count	VKORC1	CHEMBL1465	PHENPROCOUMON	fracture	VKORC1_2
RBC_Min	erythrocyte count	VKORC1	CHEMBL397420	ACENOCOUMAROL	blood creatinine increased	VKORC1_20
RBC_Min	erythrocyte count	VKORC1	CHEMBL397420	ACENOCOUMAROL	blood urea increased	VKORC1_20
RBC_Min	erythrocyte count	VKORC1	CHEMBL1465	PHENPROCOUMON	vitamin k deficiency	VKORC1_21
RBC_Min	erythrocyte count	VKORC1	CHEMBL397420	ACENOCOUMAROL	prothrombin time prolonged	VKORC1_22
RBC_Min	erythrocyte count	VKORC1	CHEMBL1465	PHENPROCOUMON	prothrombin level decreased	VKORC1_22
RBC_Min	erythrocyte count	VKORC1	CHEMBL1465	PHENPROCOUMON	prothrombin time prolonged	VKORC1_22
RBC_Min	erythrocyte count	VKORC1	CHEMBL1465	PHENPROCOUMON	prothrombin time shortened	VKORC1_22
RBC_Min	erythrocyte count	VKORC1	CHEMBL1200772	WARFARIN POTASSIUM	prothrombin time prolonged	VKORC1_22
RBC_Min	erythrocyte count	VKORC1	CHEMBL1200772	WARFARIN POTASSIUM	prothrombin time ratio increased	VKORC1_22
RBC_Min	erythrocyte count	VKORC1	CHEMBL1200879	WARFARIN SODIUM	prothrombin time prolonged	VKORC1_22
RBC_Min	erythrocyte count	VKORC1	CHEMBL1465	PHENPROCOUMON	syncope	VKORC1_23
RBC_Min	erythrocyte count	VKORC1	CHEMBL1465	PHENPROCOUMON	vitamin b12 deficiency	VKORC1_24
RBC_Min	erythrocyte count	VKORC1	CHEMBL397420	ACENOCOUMAROL	respiratory tract infection	VKORC1_25
RBC_Min	erythrocyte count	VKORC1	CHEMBL1466	DICUMAROL	upper respiratory tract infection	VKORC1_25
RBC_Min	erythrocyte count	VKORC1	CHEMBL1465	PHENPROCOUMON	breast pain	VKORC1_26
RBC_Min	erythrocyte count	VKORC1	CHEMBL1466	DICUMAROL	chest pain	VKORC1_26
RBC_Min	erythrocyte count	VKORC1	CHEMBL1466	DICUMAROL	pleuritic pain	VKORC1_26
RBC_Min	erythrocyte count	VKORC1	CHEMBL1200772	WARFARIN POTASSIUM	arteriovenous fistula site pseudoaneurysm	VKORC1_27
RBC_Min	erythrocyte count	VKORC1	CHEMBL1200772	WARFARIN POTASSIUM	vascular pseudoaneurysm ruptured	VKORC1_27
RBC_Min	erythrocyte count	VKORC1	CHEMBL397420	ACENOCOUMAROL	labelled drug-drug interaction medication error	VKORC1_28
RBC_Min	erythrocyte count	VKORC1	CHEMBL1465	PHENPROCOUMON	labelled drug-drug interaction medication error	VKORC1_28
RBC_Min	erythrocyte count	VKORC1	CHEMBL1465	PHENPROCOUMON	medication monitoring error	VKORC1_28
RBC_Min	erythrocyte count	VKORC1	CHEMBL1465	PHENPROCOUMON	product monitoring error	VKORC1_28
RBC_Min	erythrocyte count	VKORC1	CHEMBL1200772	WARFARIN POTASSIUM	labelled drug-drug interaction medication error	VKORC1_28
RBC_Min	erythrocyte count	VKORC1	CHEMBL1200879	WARFARIN SODIUM	labelled drug-drug interaction medication error	VKORC1_28
RBC_Min	erythrocyte count	VKORC1	CHEMBL397420	ACENOCOUMAROL	acidosis	VKORC1_29
RBC_Min	erythrocyte count	VKORC1	CHEMBL397420	ACENOCOUMAROL	metabolic acidosis	VKORC1_29
RBC_Min	erythrocyte count	VKORC1	CHEMBL397420	ACENOCOUMAROL	hepatic cytolysis	VKORC1_3
RBC_Min	erythrocyte count	VKORC1	CHEMBL1465	PHENPROCOUMON	haemolysis	VKORC1_3
RBC_Min	erythrocyte count	VKORC1	CHEMBL397420	ACENOCOUMAROL	hepatic vein dilatation	VKORC1_30
RBC_Min	erythrocyte count	VKORC1	CHEMBL1200772	WARFARIN POTASSIUM	hepatic congestion	VKORC1_30
RBC_Min	erythrocyte count	VKORC1	CHEMBL397420	ACENOCOUMAROL	atrial enlargement	VKORC1_31
RBC_Min	erythrocyte count	VKORC1	CHEMBL397420	ACENOCOUMAROL	left atrial dilatation	VKORC1_31
RBC_Min	erythrocyte count	VKORC1	CHEMBL397420	ACENOCOUMAROL	ventricular enlargement	VKORC1_31
RBC_Min	erythrocyte count	VKORC1	CHEMBL397420	ACENOCOUMAROL	haemorrhage	VKORC1_32
RBC_Min	erythrocyte count	VKORC1	CHEMBL397420	ACENOCOUMAROL	mucocutaneous haemorrhage	VKORC1_32
RBC_Min	erythrocyte count	VKORC1	CHEMBL1465	PHENPROCOUMON	haemorrhage	VKORC1_32
RBC_Min	erythrocyte count	VKORC1	CHEMBL1465	PHENPROCOUMON	skin haemorrhage	VKORC1_32
RBC_Min	erythrocyte count	VKORC1	CHEMBL1200772	WARFARIN POTASSIUM	haemorrhage	VKORC1_32
RBC_Min	erythrocyte count	VKORC1	CHEMBL1200879	WARFARIN SODIUM	haemorrhage	VKORC1_32
RBC_Min	erythrocyte count	VKORC1	CHEMBL397420	ACENOCOUMAROL	cheilitis	VKORC1_33
RBC_Min	erythrocyte count	VKORC1	CHEMBL397420	ACENOCOUMAROL	glossitis	VKORC1_33
RBC_Min	erythrocyte count	VKORC1	CHEMBL397420	ACENOCOUMAROL	abdominal wall haematoma	VKORC1_34
RBC_Min	erythrocyte count	VKORC1	CHEMBL397420	ACENOCOUMAROL	intra-abdominal fluid collection	VKORC1_34
RBC_Min	erythrocyte count	VKORC1	CHEMBL397420	ACENOCOUMAROL	intra-abdominal haematoma	VKORC1_34
RBC_Min	erythrocyte count	VKORC1	CHEMBL397420	ACENOCOUMAROL	retroperitoneal haematoma	VKORC1_34
RBC_Min	erythrocyte count	VKORC1	CHEMBL1200879	WARFARIN SODIUM	abdominal wall haematoma	VKORC1_34
RBC_Min	erythrocyte count	VKORC1	CHEMBL1200879	WARFARIN SODIUM	retroperitoneal haematoma	VKORC1_34
RBC_Min	erythrocyte count	VKORC1	CHEMBL397420	ACENOCOUMAROL	subdural haematoma	VKORC1_35
RBC_Min	erythrocyte count	VKORC1	CHEMBL397420	ACENOCOUMAROL	subdural haemorrhage	VKORC1_35
RBC_Min	erythrocyte count	VKORC1	CHEMBL1465	PHENPROCOUMON	subdural haematoma	VKORC1_35
RBC_Min	erythrocyte count	VKORC1	CHEMBL1200879	WARFARIN SODIUM	subdural haematoma	VKORC1_35
RBC_Min	erythrocyte count	VKORC1	CHEMBL1200772	WARFARIN POTASSIUM	hepatic function abnormal	VKORC1_36
RBC_Min	erythrocyte count	VKORC1	CHEMBL397420	ACENOCOUMAROL	vascular resistance pulmonary decreased	VKORC1_37
RBC_Min	erythrocyte count	VKORC1	CHEMBL397420	ACENOCOUMAROL	troponin increased	VKORC1_38
RBC_Min	erythrocyte count	VKORC1	CHEMBL397420	ACENOCOUMAROL	gastrointestinal sounds abnormal	VKORC1_39
RBC_Min	erythrocyte count	VKORC1	CHEMBL397420	ACENOCOUMAROL	pain	VKORC1_4
RBC_Min	erythrocyte count	VKORC1	CHEMBL1465	PHENPROCOUMON	headache	VKORC1_4
RBC_Min	erythrocyte count	VKORC1	CHEMBL1466	DICUMAROL	rib fracture	VKORC1_40
RBC_Min	erythrocyte count	VKORC1	CHEMBL397420	ACENOCOUMAROL	calciphylaxis	VKORC1_41
RBC_Min	erythrocyte count	VKORC1	CHEMBL1466	DICUMAROL	hyperparathyroidism secondary	VKORC1_41
RBC_Min	erythrocyte count	VKORC1	CHEMBL1200879	WARFARIN SODIUM	calciphylaxis	VKORC1_41
RBC_Min	erythrocyte count	VKORC1	CHEMBL1465	PHENPROCOUMON	wound	VKORC1_42
RBC_Min	erythrocyte count	VKORC1	CHEMBL397420	ACENOCOUMAROL	drug interaction	VKORC1_43
RBC_Min	erythrocyte count	VKORC1	CHEMBL1465	PHENPROCOUMON	drug interaction	VKORC1_43
RBC_Min	erythrocyte count	VKORC1	CHEMBL1200772	WARFARIN POTASSIUM	drug interaction	VKORC1_43
RBC_Min	erythrocyte count	VKORC1	CHEMBL1200879	WARFARIN SODIUM	drug interaction	VKORC1_43
RBC_Min	erythrocyte count	VKORC1	CHEMBL1465	PHENPROCOUMON	nikolsky's sign	VKORC1_44
RBC_Min	erythrocyte count	VKORC1	CHEMBL1465	PHENPROCOUMON	traumatic haemothorax	VKORC1_45
RBC_Min	erythrocyte count	VKORC1	CHEMBL397420	ACENOCOUMAROL	atrial flutter	VKORC1_46
RBC_Min	erythrocyte count	VKORC1	CHEMBL1465	PHENPROCOUMON	atrial fibrillation	VKORC1_46
RBC_Min	erythrocyte count	VKORC1	CHEMBL397420	ACENOCOUMAROL	immobilisation prolonged	VKORC1_47
RBC_Min	erythrocyte count	VKORC1	CHEMBL1465	PHENPROCOUMON	dysmorphism	VKORC1_48
RBC_Min	erythrocyte count	VKORC1	CHEMBL1465	PHENPROCOUMON	toxicity to various agents	VKORC1_49
RBC_Min	erythrocyte count	VKORC1	CHEMBL397420	ACENOCOUMAROL	genital haemorrhage	VKORC1_5
RBC_Min	erythrocyte count	VKORC1	CHEMBL397420	ACENOCOUMAROL	rectal haemorrhage	VKORC1_5
RBC_Min	erythrocyte count	VKORC1	CHEMBL1465	PHENPROCOUMON	anal haemorrhage	VKORC1_5
RBC_Min	erythrocyte count	VKORC1	CHEMBL1465	PHENPROCOUMON	rectal haemorrhage	VKORC1_5
RBC_Min	erythrocyte count	VKORC1	CHEMBL1200879	WARFARIN SODIUM	rectal haemorrhage	VKORC1_5
RBC_Min	erythrocyte count	VKORC1	CHEMBL397420	ACENOCOUMAROL	left-to-right cardiac shunt	VKORC1_50
RBC_Min	erythrocyte count	VKORC1	CHEMBL397420	ACENOCOUMAROL	platelet dysfunction	VKORC1_51
RBC_Min	erythrocyte count	VKORC1	CHEMBL1465	PHENPROCOUMON	platelet dysfunction	VKORC1_51
RBC_Min	erythrocyte count	VKORC1	CHEMBL1465	PHENPROCOUMON	infusion site induration	VKORC1_52
RBC_Min	erythrocyte count	VKORC1	CHEMBL397420	ACENOCOUMAROL	gastric haemorrhage	VKORC1_53
RBC_Min	erythrocyte count	VKORC1	CHEMBL397420	ACENOCOUMAROL	gastric ulcer haemorrhage	VKORC1_53
RBC_Min	erythrocyte count	VKORC1	CHEMBL397420	ACENOCOUMAROL	gastrointestinal haemorrhage	VKORC1_53
RBC_Min	erythrocyte count	VKORC1	CHEMBL1465	PHENPROCOUMON	gastrointestinal haemorrhage	VKORC1_53
RBC_Min	erythrocyte count	VKORC1	CHEMBL1465	PHENPROCOUMON	lower gastrointestinal haemorrhage	VKORC1_53
RBC_Min	erythrocyte count	VKORC1	CHEMBL1465	PHENPROCOUMON	upper gastrointestinal haemorrhage	VKORC1_53
RBC_Min	erythrocyte count	VKORC1	CHEMBL1200879	WARFARIN SODIUM	gastric haemorrhage	VKORC1_53
RBC_Min	erythrocyte count	VKORC1	CHEMBL1200879	WARFARIN SODIUM	gastrointestinal haemorrhage	VKORC1_53
RBC_Min	erythrocyte count	VKORC1	CHEMBL1200879	WARFARIN SODIUM	lower gastrointestinal haemorrhage	VKORC1_53
RBC_Min	erythrocyte count	VKORC1	CHEMBL1200879	WARFARIN SODIUM	upper gastrointestinal haemorrhage	VKORC1_53
RBC_Min	erythrocyte count	VKORC1	CHEMBL397420	ACENOCOUMAROL	international normalised ratio abnormal	VKORC1_54
RBC_Min	erythrocyte count	VKORC1	CHEMBL397420	ACENOCOUMAROL	international normalised ratio decreased	VKORC1_54
RBC_Min	erythrocyte count	VKORC1	CHEMBL397420	ACENOCOUMAROL	international normalised ratio fluctuation	VKORC1_54
RBC_Min	erythrocyte count	VKORC1	CHEMBL397420	ACENOCOUMAROL	international normalised ratio increased	VKORC1_54
RBC_Min	erythrocyte count	VKORC1	CHEMBL1465	PHENPROCOUMON	international normalised ratio abnormal	VKORC1_54
RBC_Min	erythrocyte count	VKORC1	CHEMBL1465	PHENPROCOUMON	international normalised ratio decreased	VKORC1_54
RBC_Min	erythrocyte count	VKORC1	CHEMBL1465	PHENPROCOUMON	international normalised ratio increased	VKORC1_54
RBC_Min	erythrocyte count	VKORC1	CHEMBL1200772	WARFARIN POTASSIUM	international normalised ratio increased	VKORC1_54
RBC_Min	erythrocyte count	VKORC1	CHEMBL1200879	WARFARIN SODIUM	international normalised ratio abnormal	VKORC1_54
RBC_Min	erythrocyte count	VKORC1	CHEMBL1200879	WARFARIN SODIUM	international normalised ratio decreased	VKORC1_54
RBC_Min	erythrocyte count	VKORC1	CHEMBL1200879	WARFARIN SODIUM	international normalised ratio fluctuation	VKORC1_54
RBC_Min	erythrocyte count	VKORC1	CHEMBL1200879	WARFARIN SODIUM	international normalised ratio increased	VKORC1_54
RBC_Min	erythrocyte count	VKORC1	CHEMBL1200879	WARFARIN SODIUM	faeces discoloured	VKORC1_55
RBC_Min	erythrocyte count	VKORC1	CHEMBL1465	PHENPROCOUMON	aphasia	VKORC1_56
RBC_Min	erythrocyte count	VKORC1	CHEMBL397420	ACENOCOUMAROL	breath sounds	VKORC1_57
RBC_Min	erythrocyte count	VKORC1	CHEMBL397420	ACENOCOUMAROL	rales	VKORC1_57
RBC_Min	erythrocyte count	VKORC1	CHEMBL397420	ACENOCOUMAROL	acute coronary syndrome	VKORC1_58
RBC_Min	erythrocyte count	VKORC1	CHEMBL397420	ACENOCOUMAROL	angina pectoris	VKORC1_58
RBC_Min	erythrocyte count	VKORC1	CHEMBL1465	PHENPROCOUMON	angina pectoris	VKORC1_58
RBC_Min	erythrocyte count	VKORC1	CHEMBL1465	PHENPROCOUMON	general physical health deterioration	VKORC1_59
RBC_Min	erythrocyte count	VKORC1	CHEMBL397420	ACENOCOUMAROL	cerebral haemorrhage	VKORC1_6
RBC_Min	erythrocyte count	VKORC1	CHEMBL1465	PHENPROCOUMON	cerebral haemorrhage	VKORC1_6
RBC_Min	erythrocyte count	VKORC1	CHEMBL1465	PHENPROCOUMON	intraventricular haemorrhage	VKORC1_6
RBC_Min	erythrocyte count	VKORC1	CHEMBL1200879	WARFARIN SODIUM	cerebral haemorrhage	VKORC1_6
RBC_Min	erythrocyte count	VKORC1	CHEMBL1200879	WARFARIN SODIUM	haemorrhage intracranial	VKORC1_6
RBC_Min	erythrocyte count	VKORC1	CHEMBL1200879	WARFARIN SODIUM	subarachnoid haemorrhage	VKORC1_6
RBC_Min	erythrocyte count	VKORC1	CHEMBL1465	PHENPROCOUMON	painful respiration	VKORC1_60
RBC_Min	erythrocyte count	VKORC1	CHEMBL1465	PHENPROCOUMON	pallor	VKORC1_61
RBC_Min	erythrocyte count	VKORC1	CHEMBL397420	ACENOCOUMAROL	haematoma	VKORC1_62
RBC_Min	erythrocyte count	VKORC1	CHEMBL1465	PHENPROCOUMON	haematoma	VKORC1_62
RBC_Min	erythrocyte count	VKORC1	CHEMBL1465	PHENPROCOUMON	spontaneous haematoma	VKORC1_62
RBC_Min	erythrocyte count	VKORC1	CHEMBL1465	PHENPROCOUMON	spontaneous haemorrhage	VKORC1_62
RBC_Min	erythrocyte count	VKORC1	CHEMBL1200879	WARFARIN SODIUM	haematoma	VKORC1_62
RBC_Min	erythrocyte count	VKORC1	CHEMBL1465	PHENPROCOUMON	therapeutic drug monitoring analysis not performed	VKORC1_63
RBC_Min	erythrocyte count	VKORC1	CHEMBL1465	PHENPROCOUMON	rash	VKORC1_64
RBC_Min	erythrocyte count	VKORC1	CHEMBL1466	DICUMAROL	cough	VKORC1_65
RBC_Min	erythrocyte count	VKORC1	CHEMBL397420	ACENOCOUMAROL	coagulopathy	VKORC1_66
RBC_Min	erythrocyte count	VKORC1	CHEMBL1465	PHENPROCOUMON	coagulation test abnormal	VKORC1_66
RBC_Min	erythrocyte count	VKORC1	CHEMBL1465	PHENPROCOUMON	coagulopathy	VKORC1_66
RBC_Min	erythrocyte count	VKORC1	CHEMBL1200772	WARFARIN POTASSIUM	coagulation test abnormal	VKORC1_66
RBC_Min	erythrocyte count	VKORC1	CHEMBL1200879	WARFARIN SODIUM	coagulopathy	VKORC1_66
RBC_Min	erythrocyte count	VKORC1	CHEMBL397420	ACENOCOUMAROL	pulmonary alveolar haemorrhage	VKORC1_67
RBC_Min	erythrocyte count	VKORC1	CHEMBL1465	PHENPROCOUMON	respiratory tract haemorrhage	VKORC1_67
RBC_Min	erythrocyte count	VKORC1	CHEMBL1200772	WARFARIN POTASSIUM	pulmonary alveolar haemorrhage	VKORC1_67
RBC_Min	erythrocyte count	VKORC1	CHEMBL1200772	WARFARIN POTASSIUM	pulmonary haemorrhage	VKORC1_67
RBC_Min	erythrocyte count	VKORC1	CHEMBL1466	DICUMAROL	osteoporosis	VKORC1_68
RBC_Min	erythrocyte count	VKORC1	CHEMBL397420	ACENOCOUMAROL	haemorrhagic hepatic cyst	VKORC1_69
RBC_Min	erythrocyte count	VKORC1	CHEMBL397420	ACENOCOUMAROL	hepatic cyst ruptured	VKORC1_69
RBC_Min	erythrocyte count	VKORC1	CHEMBL397420	ACENOCOUMAROL	procedural haemorrhage	VKORC1_7
RBC_Min	erythrocyte count	VKORC1	CHEMBL397420	ACENOCOUMAROL	vessel puncture site haemorrhage	VKORC1_7
RBC_Min	erythrocyte count	VKORC1	CHEMBL397420	ACENOCOUMAROL	embolism	VKORC1_70
RBC_Min	erythrocyte count	VKORC1	CHEMBL397420	ACENOCOUMAROL	thrombosis	VKORC1_70
RBC_Min	erythrocyte count	VKORC1	CHEMBL397420	ACENOCOUMAROL	blood thyroid stimulating hormone increased	VKORC1_71
RBC_Min	erythrocyte count	VKORC1	CHEMBL397420	ACENOCOUMAROL	thyroid disorder	VKORC1_72
RBC_Min	erythrocyte count	VKORC1	CHEMBL397420	ACENOCOUMAROL	torsade de pointes	VKORC1_73
RBC_Min	erythrocyte count	VKORC1	CHEMBL1465	PHENPROCOUMON	gamma-glutamyltransferase increased	VKORC1_74
RBC_Min	erythrocyte count	VKORC1	CHEMBL397420	ACENOCOUMAROL	inflammatory marker increased	VKORC1_75
RBC_Min	erythrocyte count	VKORC1	CHEMBL397420	ACENOCOUMAROL	hypothyroidism	VKORC1_76
RBC_Min	erythrocyte count	VKORC1	CHEMBL397420	ACENOCOUMAROL	brain midline shift	VKORC1_77
RBC_Min	erythrocyte count	VKORC1	CHEMBL397420	ACENOCOUMAROL	mitral valve incompetence	VKORC1_78
RBC_Min	erythrocyte count	VKORC1	CHEMBL397420	ACENOCOUMAROL	constipation	VKORC1_79
RBC_Min	erythrocyte count	VKORC1	CHEMBL397420	ACENOCOUMAROL	hypokalaemia	VKORC1_8
RBC_Min	erythrocyte count	VKORC1	CHEMBL1465	PHENPROCOUMON	electrolyte imbalance	VKORC1_8
RBC_Min	erythrocyte count	VKORC1	CHEMBL397420	ACENOCOUMAROL	duodenitis	VKORC1_80
RBC_Min	erythrocyte count	VKORC1	CHEMBL397420	ACENOCOUMAROL	splenomegaly	VKORC1_81
RBC_Min	erythrocyte count	VKORC1	CHEMBL397420	ACENOCOUMAROL	gingival bleeding	VKORC1_82
RBC_Min	erythrocyte count	VKORC1	CHEMBL397420	ACENOCOUMAROL	lipaemia retinalis	VKORC1_83
RBC_Min	erythrocyte count	VKORC1	CHEMBL397420	ACENOCOUMAROL	pharyngeal haematoma	VKORC1_84
RBC_Min	erythrocyte count	VKORC1	CHEMBL397420	ACENOCOUMAROL	colitis microscopic	VKORC1_85
RBC_Min	erythrocyte count	VKORC1	CHEMBL1465	PHENPROCOUMON	congenital central nervous system anomaly	VKORC1_86
RBC_Min	erythrocyte count	VKORC1	CHEMBL397420	ACENOCOUMAROL	oesophageal varices haemorrhage	VKORC1_87
RBC_Min	erythrocyte count	VKORC1	CHEMBL397420	ACENOCOUMAROL	intracranial mass	VKORC1_88
RBC_Min	erythrocyte count	VKORC1	CHEMBL397420	ACENOCOUMAROL	erythrodermic psoriasis	VKORC1_89
RBC_Min	erythrocyte count	VKORC1	CHEMBL397420	ACENOCOUMAROL	conjunctival haemorrhage	VKORC1_9
RBC_Min	erythrocyte count	VKORC1	CHEMBL1200772	WARFARIN POTASSIUM	ciliary body haemorrhage	VKORC1_9
RBC_Min	erythrocyte count	VKORC1	CHEMBL1200772	WARFARIN POTASSIUM	conjunctival haemorrhage	VKORC1_9
RBC_Min	erythrocyte count	VKORC1	CHEMBL1200772	WARFARIN POTASSIUM	corneal bleeding	VKORC1_9
RBC_Min	erythrocyte count	VKORC1	CHEMBL397420	ACENOCOUMAROL	arterial haemorrhage	VKORC1_90
RBC_Min	erythrocyte count	VKORC1	CHEMBL397420	ACENOCOUMAROL	cerebral artery occlusion	VKORC1_91
RBC_Min	erythrocyte count	VKORC1	CHEMBL397420	ACENOCOUMAROL	melaena	VKORC1_92
RBC_Min	erythrocyte count	VKORC1	CHEMBL1465	PHENPROCOUMON	melaena	VKORC1_92
RBC_Min	erythrocyte count	VKORC1	CHEMBL1200772	WARFARIN POTASSIUM	melaena	VKORC1_92
RBC_Min	erythrocyte count	VKORC1	CHEMBL1200879	WARFARIN SODIUM	melaena	VKORC1_92
RBC_Min	erythrocyte count	VKORC1	CHEMBL397420	ACENOCOUMAROL	continuous haemodiafiltration	VKORC1_93
RBC_Min	erythrocyte count	VKORC1	CHEMBL1465	PHENPROCOUMON	compartment syndrome	VKORC1_94
RBC_Min	erythrocyte count	VKORC1	CHEMBL397420	ACENOCOUMAROL	hypercreatininaemia	VKORC1_95
RBC_Min	erythrocyte count	VKORC1	CHEMBL397420	ACENOCOUMAROL	cardiac ventricular thrombosis	VKORC1_96
RBC_Min	erythrocyte count	VKORC1	CHEMBL397420	ACENOCOUMAROL	disorientation	VKORC1_97
RBC_Min	erythrocyte count	VKORC1	CHEMBL397420	ACENOCOUMAROL	gastrointestinal angiodysplasia	VKORC1_98
RBC_Min	erythrocyte count	VKORC1	CHEMBL1465	PHENPROCOUMON	dandy-walker syndrome	VKORC1_99
RBC_Min_INT	erythrocyte count	ESR2	CHEMBL1116	RALOXIFENE HYDROCHLORIDE	compression fracture	ESR2_0
RBC_Min_INT	erythrocyte count	ESR2	CHEMBL1116	RALOXIFENE HYDROCHLORIDE	fracture	ESR2_0
RBC_Min_INT	erythrocyte count	ESR2	CHEMBL1116	RALOXIFENE HYDROCHLORIDE	multiple fractures	ESR2_0
RBC_Min_INT	erythrocyte count	ESR2	CHEMBL1116	RALOXIFENE HYDROCHLORIDE	spinal compression fracture	ESR2_0
RBC_Min_INT	erythrocyte count	ESR2	CHEMBL1116	RALOXIFENE HYDROCHLORIDE	spinal fracture	ESR2_0
RBC_Min_INT	erythrocyte count	ESR2	CHEMBL1201649	ESTROGENS, CONJUGATED	uterine leiomyoma	ESR2_1
RBC_Min_INT	erythrocyte count	ESR2	CHEMBL2106615	BAZEDOXIFENE ACETATE	uterine polyp	ESR2_1
RBC_Min_INT	erythrocyte count	ESR2	CHEMBL1116	RALOXIFENE HYDROCHLORIDE	postmenopausal haemorrhage	ESR2_10
RBC_Min_INT	erythrocyte count	ESR2	CHEMBL1201649	ESTROGENS, CONJUGATED	metrorrhagia	ESR2_10
RBC_Min_INT	erythrocyte count	ESR2	CHEMBL1201649	ESTROGENS, CONJUGATED	postmenopausal haemorrhage	ESR2_10
RBC_Min_INT	erythrocyte count	ESR2	CHEMBL2105395	OSPEMIFENE	postmenopausal haemorrhage	ESR2_10
RBC_Min_INT	erythrocyte count	ESR2	CHEMBL2106615	BAZEDOXIFENE ACETATE	metrorrhagia	ESR2_10
RBC_Min_INT	erythrocyte count	ESR2	CHEMBL2106615	BAZEDOXIFENE ACETATE	postmenopausal haemorrhage	ESR2_10
RBC_Min_INT	erythrocyte count	ESR2	CHEMBL1201467	SYNTHETIC CONJUGATED ESTROGENS, B	mastoptosis	ESR2_100
RBC_Min_INT	erythrocyte count	ESR2	CHEMBL1358	FULVESTRANT	bone pain	ESR2_101
RBC_Min_INT	erythrocyte count	ESR2	CHEMBL193482	ESTRIOL	hypocalcaemia	ESR2_102
RBC_Min_INT	erythrocyte count	ESR2	CHEMBL1116	RALOXIFENE HYDROCHLORIDE	transient ischaemic attack	ESR2_103
RBC_Min_INT	erythrocyte count	ESR2	CHEMBL1201468	ESTROGENS, ESTERIFIED	salpingo-oophorectomy	ESR2_104
RBC_Min_INT	erythrocyte count	ESR2	CHEMBL1201468	ESTROGENS, ESTERIFIED	deformity	ESR2_105
RBC_Min_INT	erythrocyte count	ESR2	CHEMBL1116	RALOXIFENE HYDROCHLORIDE	femur fracture	ESR2_11
RBC_Min_INT	erythrocyte count	ESR2	CHEMBL1116	RALOXIFENE HYDROCHLORIDE	hip fracture	ESR2_11
RBC_Min_INT	erythrocyte count	ESR2	CHEMBL1116	RALOXIFENE HYDROCHLORIDE	pelvic fracture	ESR2_11
RBC_Min_INT	erythrocyte count	ESR2	CHEMBL1201649	ESTROGENS, CONJUGATED	breast hyperplasia	ESR2_12
RBC_Min_INT	erythrocyte count	ESR2	CHEMBL2106615	BAZEDOXIFENE ACETATE	hyperplasia	ESR2_12
RBC_Min_INT	erythrocyte count	ESR2	CHEMBL1201649	ESTROGENS, CONJUGATED	night sweats	ESR2_13
RBC_Min_INT	erythrocyte count	ESR2	CHEMBL2105395	OSPEMIFENE	hyperhidrosis	ESR2_13
RBC_Min_INT	erythrocyte count	ESR2	CHEMBL2105395	OSPEMIFENE	night sweats	ESR2_13
RBC_Min_INT	erythrocyte count	ESR2	CHEMBL1201467	SYNTHETIC CONJUGATED ESTROGENS, B	upper respiratory tract infection	ESR2_14
RBC_Min_INT	erythrocyte count	ESR2	CHEMBL1201467	SYNTHETIC CONJUGATED ESTROGENS, B	urinary tract infection	ESR2_14
RBC_Min_INT	erythrocyte count	ESR2	CHEMBL1116	RALOXIFENE HYDROCHLORIDE	lumbar vertebral fracture	ESR2_15
RBC_Min_INT	erythrocyte count	ESR2	CHEMBL1116	RALOXIFENE HYDROCHLORIDE	thoracic vertebral fracture	ESR2_15
RBC_Min_INT	erythrocyte count	ESR2	CHEMBL1200721	ESTRAMUSTINE PHOSPHATE SODIUM	prostatic specific antigen decreased	ESR2_16
RBC_Min_INT	erythrocyte count	ESR2	CHEMBL1200721	ESTRAMUSTINE PHOSPHATE SODIUM	prostatic specific antigen increased	ESR2_16
RBC_Min_INT	erythrocyte count	ESR2	CHEMBL1116	RALOXIFENE HYDROCHLORIDE	hot flush	ESR2_17
RBC_Min_INT	erythrocyte count	ESR2	CHEMBL1201649	ESTROGENS, CONJUGATED	hot flush	ESR2_17
RBC_Min_INT	erythrocyte count	ESR2	CHEMBL2105395	OSPEMIFENE	feeling hot	ESR2_17
RBC_Min_INT	erythrocyte count	ESR2	CHEMBL2105395	OSPEMIFENE	hot flush	ESR2_17
RBC_Min_INT	erythrocyte count	ESR2	CHEMBL2106615	BAZEDOXIFENE ACETATE	hot flush	ESR2_17
RBC_Min_INT	erythrocyte count	ESR2	CHEMBL1358	FULVESTRANT	metastases to chest wall	ESR2_18
RBC_Min_INT	erythrocyte count	ESR2	CHEMBL1358	FULVESTRANT	metastases to peritoneum	ESR2_18
RBC_Min_INT	erythrocyte count	ESR2	CHEMBL1358	FULVESTRANT	metastases to pleura	ESR2_18
RBC_Min_INT	erythrocyte count	ESR2	CHEMBL2105395	OSPEMIFENE	haemorrhoids thrombosed	ESR2_19
RBC_Min_INT	erythrocyte count	ESR2	CHEMBL2106615	BAZEDOXIFENE ACETATE	haemorrhage	ESR2_19
RBC_Min_INT	erythrocyte count	ESR2	CHEMBL1358	FULVESTRANT	metastases to bone	ESR2_2
RBC_Min_INT	erythrocyte count	ESR2	CHEMBL1358	FULVESTRANT	metastases to liver	ESR2_2
RBC_Min_INT	erythrocyte count	ESR2	CHEMBL1358	FULVESTRANT	metastases to lung	ESR2_2
RBC_Min_INT	erythrocyte count	ESR2	CHEMBL1358	FULVESTRANT	metastases to lymph nodes	ESR2_2
RBC_Min_INT	erythrocyte count	ESR2	CHEMBL1358	FULVESTRANT	metastasis	ESR2_2
RBC_Min_INT	erythrocyte count	ESR2	CHEMBL193482	ESTRIOL	genital burning sensation	ESR2_20
RBC_Min_INT	erythrocyte count	ESR2	CHEMBL193482	ESTRIOL	genital pain	ESR2_20
RBC_Min_INT	erythrocyte count	ESR2	CHEMBL2105395	OSPEMIFENE	dyspareunia	ESR2_20
RBC_Min_INT	erythrocyte count	ESR2	CHEMBL2105395	OSPEMIFENE	genital burning sensation	ESR2_20
RBC_Min_INT	erythrocyte count	ESR2	CHEMBL2105395	OSPEMIFENE	genito-pelvic pain/penetration disorder	ESR2_20
RBC_Min_INT	erythrocyte count	ESR2	CHEMBL2105395	OSPEMIFENE	pelvic discomfort	ESR2_20
RBC_Min_INT	erythrocyte count	ESR2	CHEMBL1116	RALOXIFENE HYDROCHLORIDE	breast cancer stage iii	ESR2_21
RBC_Min_INT	erythrocyte count	ESR2	CHEMBL1358	FULVESTRANT	breast cancer metastatic	ESR2_21
RBC_Min_INT	erythrocyte count	ESR2	CHEMBL1358	FULVESTRANT	breast cancer recurrent	ESR2_21
RBC_Min_INT	erythrocyte count	ESR2	CHEMBL1201649	ESTROGENS, CONJUGATED	breast cancer metastatic	ESR2_21
RBC_Min_INT	erythrocyte count	ESR2	CHEMBL1200675	TOREMIFENE CITRATE	endometrial stromal sarcoma	ESR2_22
RBC_Min_INT	erythrocyte count	ESR2	CHEMBL1200675	TOREMIFENE CITRATE	endometriosis	ESR2_22
RBC_Min_INT	erythrocyte count	ESR2	CHEMBL1116	RALOXIFENE HYDROCHLORIDE	cerebral infarction	ESR2_23
RBC_Min_INT	erythrocyte count	ESR2	CHEMBL1116	RALOXIFENE HYDROCHLORIDE	cerebrovascular accident	ESR2_23
RBC_Min_INT	erythrocyte count	ESR2	CHEMBL1200675	TOREMIFENE CITRATE	endometrial hyperplasia	ESR2_24
RBC_Min_INT	erythrocyte count	ESR2	CHEMBL1200675	TOREMIFENE CITRATE	endometrial thickening	ESR2_24
RBC_Min_INT	erythrocyte count	ESR2	CHEMBL1201649	ESTROGENS, CONJUGATED	endometrial hyperplasia	ESR2_24
RBC_Min_INT	erythrocyte count	ESR2	CHEMBL2105395	OSPEMIFENE	endometrial hypertrophy	ESR2_24
RBC_Min_INT	erythrocyte count	ESR2	CHEMBL2105395	OSPEMIFENE	endometrial thickening	ESR2_24
RBC_Min_INT	erythrocyte count	ESR2	CHEMBL2106615	BAZEDOXIFENE ACETATE	endometrial hyperplasia	ESR2_24
RBC_Min_INT	erythrocyte count	ESR2	CHEMBL2106615	BAZEDOXIFENE ACETATE	endometrial thickening	ESR2_24
RBC_Min_INT	erythrocyte count	ESR2	CHEMBL1116	RALOXIFENE HYDROCHLORIDE	bone density decreased	ESR2_25
RBC_Min_INT	erythrocyte count	ESR2	CHEMBL1201649	ESTROGENS, CONJUGATED	osteopenia	ESR2_25
RBC_Min_INT	erythrocyte count	ESR2	CHEMBL2105395	OSPEMIFENE	vaginal ph increased	ESR2_26
RBC_Min_INT	erythrocyte count	ESR2	CHEMBL1116	RALOXIFENE HYDROCHLORIDE	retinal vascular thrombosis	ESR2_27
RBC_Min_INT	erythrocyte count	ESR2	CHEMBL1116	RALOXIFENE HYDROCHLORIDE	retinal vein occlusion	ESR2_27
RBC_Min_INT	erythrocyte count	ESR2	CHEMBL1116	RALOXIFENE HYDROCHLORIDE	retinal vein thrombosis	ESR2_27
RBC_Min_INT	erythrocyte count	ESR2	CHEMBL193482	ESTRIOL	ophthalmic vein thrombosis	ESR2_27
RBC_Min_INT	erythrocyte count	ESR2	CHEMBL1358	FULVESTRANT	leukopenia	ESR2_28
RBC_Min_INT	erythrocyte count	ESR2	CHEMBL1358	FULVESTRANT	neutropenia	ESR2_28
RBC_Min_INT	erythrocyte count	ESR2	CHEMBL2106615	BAZEDOXIFENE ACETATE	pre-existing condition improved	ESR2_29
RBC_Min_INT	erythrocyte count	ESR2	CHEMBL1358	FULVESTRANT	fatigue	ESR2_3
RBC_Min_INT	erythrocyte count	ESR2	CHEMBL1201649	ESTROGENS, CONJUGATED	malaise	ESR2_3
RBC_Min_INT	erythrocyte count	ESR2	CHEMBL2106615	BAZEDOXIFENE ACETATE	fatigue	ESR2_3
RBC_Min_INT	erythrocyte count	ESR2	CHEMBL1201649	ESTROGENS, CONJUGATED	vaginal infection	ESR2_30
RBC_Min_INT	erythrocyte count	ESR2	CHEMBL2105395	OSPEMIFENE	vaginal disorder	ESR2_30
RBC_Min_INT	erythrocyte count	ESR2	CHEMBL1200675	TOREMIFENE CITRATE	interstitial lung disease	ESR2_31
RBC_Min_INT	erythrocyte count	ESR2	CHEMBL1201649	ESTROGENS, CONJUGATED	insomnia	ESR2_32
RBC_Min_INT	erythrocyte count	ESR2	CHEMBL2105395	OSPEMIFENE	poor quality sleep	ESR2_32
RBC_Min_INT	erythrocyte count	ESR2	CHEMBL1201649	ESTROGENS, CONJUGATED	mammogram abnormal	ESR2_33
RBC_Min_INT	erythrocyte count	ESR2	CHEMBL2105395	OSPEMIFENE	inability to afford medication	ESR2_34
RBC_Min_INT	erythrocyte count	ESR2	CHEMBL1201468	ESTROGENS, ESTERIFIED	depression	ESR2_35
RBC_Min_INT	erythrocyte count	ESR2	CHEMBL1201649	ESTROGENS, CONJUGATED	depression	ESR2_35
RBC_Min_INT	erythrocyte count	ESR2	CHEMBL2105395	OSPEMIFENE	labelled drug-disease interaction medication error	ESR2_36
RBC_Min_INT	erythrocyte count	ESR2	CHEMBL2105395	OSPEMIFENE	labelled drug-drug interaction medication error	ESR2_36
RBC_Min_INT	erythrocyte count	ESR2	CHEMBL2105395	OSPEMIFENE	labelled drug-food interaction medication error	ESR2_36
RBC_Min_INT	erythrocyte count	ESR2	CHEMBL1200721	ESTRAMUSTINE PHOSPHATE SODIUM	liver disorder	ESR2_37
RBC_Min_INT	erythrocyte count	ESR2	CHEMBL1358	FULVESTRANT	hepatic lesion	ESR2_37
RBC_Min_INT	erythrocyte count	ESR2	CHEMBL1116	RALOXIFENE HYDROCHLORIDE	breast cancer	ESR2_38
RBC_Min_INT	erythrocyte count	ESR2	CHEMBL1116	RALOXIFENE HYDROCHLORIDE	breast cancer female	ESR2_38
RBC_Min_INT	erythrocyte count	ESR2	CHEMBL1116	RALOXIFENE HYDROCHLORIDE	ovarian cancer	ESR2_38
RBC_Min_INT	erythrocyte count	ESR2	CHEMBL1358	FULVESTRANT	breast cancer	ESR2_38
RBC_Min_INT	erythrocyte count	ESR2	CHEMBL1201649	ESTROGENS, CONJUGATED	breast cancer	ESR2_38
RBC_Min_INT	erythrocyte count	ESR2	CHEMBL1201649	ESTROGENS, CONJUGATED	breast cancer female	ESR2_38
RBC_Min_INT	erythrocyte count	ESR2	CHEMBL1201649	ESTROGENS, CONJUGATED	vaginal discharge	ESR2_39
RBC_Min_INT	erythrocyte count	ESR2	CHEMBL1201649	ESTROGENS, CONJUGATED	vaginal haemorrhage	ESR2_39
RBC_Min_INT	erythrocyte count	ESR2	CHEMBL2105395	OSPEMIFENE	coital bleeding	ESR2_39
RBC_Min_INT	erythrocyte count	ESR2	CHEMBL2105395	OSPEMIFENE	vaginal discharge	ESR2_39
RBC_Min_INT	erythrocyte count	ESR2	CHEMBL2105395	OSPEMIFENE	vaginal haemorrhage	ESR2_39
RBC_Min_INT	erythrocyte count	ESR2	CHEMBL2106615	BAZEDOXIFENE ACETATE	uterine haemorrhage	ESR2_39
RBC_Min_INT	erythrocyte count	ESR2	CHEMBL2106615	BAZEDOXIFENE ACETATE	vaginal haemorrhage	ESR2_39
RBC_Min_INT	erythrocyte count	ESR2	CHEMBL1201649	ESTROGENS, CONJUGATED	feeling abnormal	ESR2_4
RBC_Min_INT	erythrocyte count	ESR2	CHEMBL2105395	OSPEMIFENE	emotional disorder	ESR2_4
RBC_Min_INT	erythrocyte count	ESR2	CHEMBL1201649	ESTROGENS, CONJUGATED	atrophic vulvovaginitis	ESR2_40
RBC_Min_INT	erythrocyte count	ESR2	CHEMBL1201649	ESTROGENS, CONJUGATED	vulvovaginal burning sensation	ESR2_40
RBC_Min_INT	erythrocyte count	ESR2	CHEMBL1201649	ESTROGENS, CONJUGATED	vulvovaginal discomfort	ESR2_40
RBC_Min_INT	erythrocyte count	ESR2	CHEMBL1201649	ESTROGENS, CONJUGATED	vulvovaginal dryness	ESR2_40
RBC_Min_INT	erythrocyte count	ESR2	CHEMBL1201649	ESTROGENS, CONJUGATED	vulvovaginal erythema	ESR2_40
RBC_Min_INT	erythrocyte count	ESR2	CHEMBL1201649	ESTROGENS, CONJUGATED	vulvovaginal pain	ESR2_40
RBC_Min_INT	erythrocyte count	ESR2	CHEMBL1201649	ESTROGENS, CONJUGATED	vulvovaginal pruritus	ESR2_40
RBC_Min_INT	erythrocyte count	ESR2	CHEMBL1201649	ESTROGENS, CONJUGATED	vulvovaginal swelling	ESR2_40
RBC_Min_INT	erythrocyte count	ESR2	CHEMBL2105395	OSPEMIFENE	vulvovaginal burning sensation	ESR2_40
RBC_Min_INT	erythrocyte count	ESR2	CHEMBL2105395	OSPEMIFENE	vulvovaginal discomfort	ESR2_40
RBC_Min_INT	erythrocyte count	ESR2	CHEMBL2105395	OSPEMIFENE	vulvovaginal dryness	ESR2_40
RBC_Min_INT	erythrocyte count	ESR2	CHEMBL2105395	OSPEMIFENE	vulvovaginal erythema	ESR2_40
RBC_Min_INT	erythrocyte count	ESR2	CHEMBL2105395	OSPEMIFENE	vulvovaginal pain	ESR2_40
RBC_Min_INT	erythrocyte count	ESR2	CHEMBL2105395	OSPEMIFENE	vulvovaginal pruritus	ESR2_40
RBC_Min_INT	erythrocyte count	ESR2	CHEMBL2106615	BAZEDOXIFENE ACETATE	atrophic vulvovaginitis	ESR2_40
RBC_Min_INT	erythrocyte count	ESR2	CHEMBL2106615	BAZEDOXIFENE ACETATE	vulvovaginal dryness	ESR2_40
RBC_Min_INT	erythrocyte count	ESR2	CHEMBL1200761	CHLOROTRIANISENE	malignant neoplasm progression	ESR2_41
RBC_Min_INT	erythrocyte count	ESR2	CHEMBL1358	FULVESTRANT	disease progression	ESR2_41
RBC_Min_INT	erythrocyte count	ESR2	CHEMBL1358	FULVESTRANT	malignant neoplasm progression	ESR2_41
RBC_Min_INT	erythrocyte count	ESR2	CHEMBL1358	FULVESTRANT	neoplasm progression	ESR2_41
RBC_Min_INT	erythrocyte count	ESR2	CHEMBL2105395	OSPEMIFENE	vaginal laceration	ESR2_42
RBC_Min_INT	erythrocyte count	ESR2	CHEMBL2105395	OSPEMIFENE	weight increased	ESR2_43
RBC_Min_INT	erythrocyte count	ESR2	CHEMBL1358	FULVESTRANT	pleural neoplasm	ESR2_44
RBC_Min_INT	erythrocyte count	ESR2	CHEMBL1358	FULVESTRANT	metastases to central nervous system	ESR2_45
RBC_Min_INT	erythrocyte count	ESR2	CHEMBL1358	FULVESTRANT	metastases to spine	ESR2_45
RBC_Min_INT	erythrocyte count	ESR2	CHEMBL193482	ESTRIOL	hypokalaemia	ESR2_46
RBC_Min_INT	erythrocyte count	ESR2	CHEMBL193482	ESTRIOL	hyponatraemia	ESR2_46
RBC_Min_INT	erythrocyte count	ESR2	CHEMBL2105395	OSPEMIFENE	crying	ESR2_47
RBC_Min_INT	erythrocyte count	ESR2	CHEMBL2106615	BAZEDOXIFENE ACETATE	neck pain	ESR2_48
RBC_Min_INT	erythrocyte count	ESR2	CHEMBL1201649	ESTROGENS, CONJUGATED	therapeutic response unexpected	ESR2_49
RBC_Min_INT	erythrocyte count	ESR2	CHEMBL2105395	OSPEMIFENE	therapeutic response unexpected	ESR2_49
RBC_Min_INT	erythrocyte count	ESR2	CHEMBL2106615	BAZEDOXIFENE ACETATE	therapeutic response unexpected	ESR2_49
RBC_Min_INT	erythrocyte count	ESR2	CHEMBL2105395	OSPEMIFENE	dysmenorrhoea	ESR2_5
RBC_Min_INT	erythrocyte count	ESR2	CHEMBL2106615	BAZEDOXIFENE ACETATE	premenstrual syndrome	ESR2_5
RBC_Min_INT	erythrocyte count	ESR2	CHEMBL2106615	BAZEDOXIFENE ACETATE	diarrhoea	ESR2_50
RBC_Min_INT	erythrocyte count	ESR2	CHEMBL2105395	OSPEMIFENE	palpitations	ESR2_51
RBC_Min_INT	erythrocyte count	ESR2	CHEMBL1201649	ESTROGENS, CONJUGATED	burning sensation	ESR2_52
RBC_Min_INT	erythrocyte count	ESR2	CHEMBL1201649	ESTROGENS, CONJUGATED	drug hypersensitivity	ESR2_53
RBC_Min_INT	erythrocyte count	ESR2	CHEMBL1201649	ESTROGENS, CONJUGATED	alopecia	ESR2_54
RBC_Min_INT	erythrocyte count	ESR2	CHEMBL2105395	OSPEMIFENE	alopecia	ESR2_54
RBC_Min_INT	erythrocyte count	ESR2	CHEMBL1200721	ESTRAMUSTINE PHOSPHATE SODIUM	cellulitis streptococcal	ESR2_55
RBC_Min_INT	erythrocyte count	ESR2	CHEMBL1116	RALOXIFENE HYDROCHLORIDE	muscle cramp	ESR2_56
RBC_Min_INT	erythrocyte count	ESR2	CHEMBL2105395	OSPEMIFENE	muscle spasms	ESR2_56
RBC_Min_INT	erythrocyte count	ESR2	CHEMBL2106615	BAZEDOXIFENE ACETATE	muscle spasms	ESR2_56
RBC_Min_INT	erythrocyte count	ESR2	CHEMBL1201649	ESTROGENS, CONJUGATED	hormone level abnormal	ESR2_57
RBC_Min_INT	erythrocyte count	ESR2	CHEMBL1116	RALOXIFENE HYDROCHLORIDE	retinal haemorrhage	ESR2_58
RBC_Min_INT	erythrocyte count	ESR2	CHEMBL193482	ESTRIOL	blood creatine phosphokinase increased	ESR2_59
RBC_Min_INT	erythrocyte count	ESR2	CHEMBL1201649	ESTROGENS, CONJUGATED	breast mass	ESR2_6
RBC_Min_INT	erythrocyte count	ESR2	CHEMBL1201649	ESTROGENS, CONJUGATED	breast pain	ESR2_6
RBC_Min_INT	erythrocyte count	ESR2	CHEMBL1201649	ESTROGENS, CONJUGATED	breast tenderness	ESR2_6
RBC_Min_INT	erythrocyte count	ESR2	CHEMBL2105395	OSPEMIFENE	breast pain	ESR2_6
RBC_Min_INT	erythrocyte count	ESR2	CHEMBL2105395	OSPEMIFENE	breast tenderness	ESR2_6
RBC_Min_INT	erythrocyte count	ESR2	CHEMBL2106615	BAZEDOXIFENE ACETATE	breast tenderness	ESR2_6
RBC_Min_INT	erythrocyte count	ESR2	CHEMBL1200675	TOREMIFENE CITRATE	ventricular fibrillation	ESR2_60
RBC_Min_INT	erythrocyte count	ESR2	CHEMBL1200721	ESTRAMUSTINE PHOSPHATE SODIUM	phyllodes tumour	ESR2_61
RBC_Min_INT	erythrocyte count	ESR2	CHEMBL1201649	ESTROGENS, CONJUGATED	fibrocystic breast disease	ESR2_62
RBC_Min_INT	erythrocyte count	ESR2	CHEMBL1358	FULVESTRANT	pseudocirrhosis	ESR2_63
RBC_Min_INT	erythrocyte count	ESR2	CHEMBL1200761	CHLOROTRIANISENE	pancreatic neuroendocrine tumour metastatic	ESR2_64
RBC_Min_INT	erythrocyte count	ESR2	CHEMBL1201467	SYNTHETIC CONJUGATED ESTROGENS, B	hypoaesthesia facial	ESR2_65
RBC_Min_INT	erythrocyte count	ESR2	CHEMBL2106615	BAZEDOXIFENE ACETATE	recalled product administered	ESR2_66
RBC_Min_INT	erythrocyte count	ESR2	CHEMBL1116	RALOXIFENE HYDROCHLORIDE	fall	ESR2_67
RBC_Min_INT	erythrocyte count	ESR2	CHEMBL1201467	SYNTHETIC CONJUGATED ESTROGENS, B	electrocardiogram t wave inversion	ESR2_68
RBC_Min_INT	erythrocyte count	ESR2	CHEMBL1201467	SYNTHETIC CONJUGATED ESTROGENS, B	sinus tachycardia	ESR2_69
RBC_Min_INT	erythrocyte count	ESR2	CHEMBL1358	FULVESTRANT	carbohydrate antigen 15-3 increased	ESR2_7
RBC_Min_INT	erythrocyte count	ESR2	CHEMBL1358	FULVESTRANT	tumour marker increased	ESR2_7
RBC_Min_INT	erythrocyte count	ESR2	CHEMBL1200675	TOREMIFENE CITRATE	lip swelling	ESR2_70
RBC_Min_INT	erythrocyte count	ESR2	CHEMBL1116	RALOXIFENE HYDROCHLORIDE	visual acuity reduced	ESR2_71
RBC_Min_INT	erythrocyte count	ESR2	CHEMBL1358	FULVESTRANT	metastases to skin	ESR2_72
RBC_Min_INT	erythrocyte count	ESR2	CHEMBL1201467	SYNTHETIC CONJUGATED ESTROGENS, B	rhinitis	ESR2_73
RBC_Min_INT	erythrocyte count	ESR2	CHEMBL2105395	OSPEMIFENE	vaginal odour	ESR2_74
RBC_Min_INT	erythrocyte count	ESR2	CHEMBL1116	RALOXIFENE HYDROCHLORIDE	pulmonary embolism	ESR2_75
RBC_Min_INT	erythrocyte count	ESR2	CHEMBL1200721	ESTRAMUSTINE PHOSPHATE SODIUM	polyuria	ESR2_76
RBC_Min_INT	erythrocyte count	ESR2	CHEMBL1200721	ESTRAMUSTINE PHOSPHATE SODIUM	nicotinic acid deficiency	ESR2_77
RBC_Min_INT	erythrocyte count	ESR2	CHEMBL1116	RALOXIFENE HYDROCHLORIDE	breast cancer in situ	ESR2_78
RBC_Min_INT	erythrocyte count	ESR2	CHEMBL1201468	ESTROGENS, ESTERIFIED	breast cancer stage i	ESR2_78
RBC_Min_INT	erythrocyte count	ESR2	CHEMBL1201649	ESTROGENS, CONJUGATED	breast cancer in situ	ESR2_78
RBC_Min_INT	erythrocyte count	ESR2	CHEMBL2105395	OSPEMIFENE	orgasm abnormal	ESR2_79
RBC_Min_INT	erythrocyte count	ESR2	CHEMBL1116	RALOXIFENE HYDROCHLORIDE	endometrial cancer	ESR2_8
RBC_Min_INT	erythrocyte count	ESR2	CHEMBL1116	RALOXIFENE HYDROCHLORIDE	endometrial cancer stage i	ESR2_8
RBC_Min_INT	erythrocyte count	ESR2	CHEMBL1116	RALOXIFENE HYDROCHLORIDE	uterine cancer	ESR2_8
RBC_Min_INT	erythrocyte count	ESR2	CHEMBL1200675	TOREMIFENE CITRATE	endometrial adenocarcinoma	ESR2_8
RBC_Min_INT	erythrocyte count	ESR2	CHEMBL1200675	TOREMIFENE CITRATE	uterine cancer	ESR2_8
RBC_Min_INT	erythrocyte count	ESR2	CHEMBL1201649	ESTROGENS, CONJUGATED	endometrial cancer	ESR2_8
RBC_Min_INT	erythrocyte count	ESR2	CHEMBL2105395	OSPEMIFENE	endometrial cancer	ESR2_8
RBC_Min_INT	erythrocyte count	ESR2	CHEMBL2106615	BAZEDOXIFENE ACETATE	endometrial adenocarcinoma	ESR2_8
RBC_Min_INT	erythrocyte count	ESR2	CHEMBL2106615	BAZEDOXIFENE ACETATE	endometrial cancer	ESR2_8
RBC_Min_INT	erythrocyte count	ESR2	CHEMBL1201649	ESTROGENS, CONJUGATED	migraine	ESR2_80
RBC_Min_INT	erythrocyte count	ESR2	CHEMBL1116	RALOXIFENE HYDROCHLORIDE	oestrogen receptor assay positive	ESR2_81
RBC_Min_INT	erythrocyte count	ESR2	CHEMBL1201649	ESTROGENS, CONJUGATED	oestrogen receptor assay positive	ESR2_81
RBC_Min_INT	erythrocyte count	ESR2	CHEMBL1201649	ESTROGENS, CONJUGATED	progesterone receptor assay positive	ESR2_81
RBC_Min_INT	erythrocyte count	ESR2	CHEMBL1116	RALOXIFENE HYDROCHLORIDE	deep vein thrombosis	ESR2_82
RBC_Min_INT	erythrocyte count	ESR2	CHEMBL1200721	ESTRAMUSTINE PHOSPHATE SODIUM	pleural effusion	ESR2_83
RBC_Min_INT	erythrocyte count	ESR2	CHEMBL1358	FULVESTRANT	pleural effusion	ESR2_83
RBC_Min_INT	erythrocyte count	ESR2	CHEMBL1358	FULVESTRANT	abdominal lymphadenopathy	ESR2_84
RBC_Min_INT	erythrocyte count	ESR2	CHEMBL2105395	OSPEMIFENE	sensation of pressure	ESR2_85
RBC_Min_INT	erythrocyte count	ESR2	CHEMBL1200721	ESTRAMUSTINE PHOSPHATE SODIUM	myelodysplastic syndrome	ESR2_86
RBC_Min_INT	erythrocyte count	ESR2	CHEMBL1358	FULVESTRANT	pik3ca-activated mutation	ESR2_87
RBC_Min_INT	erythrocyte count	ESR2	CHEMBL193482	ESTRIOL	rhabdomyolysis	ESR2_88
RBC_Min_INT	erythrocyte count	ESR2	CHEMBL1116	RALOXIFENE HYDROCHLORIDE	body height decreased	ESR2_89
RBC_Min_INT	erythrocyte count	ESR2	CHEMBL1201649	ESTROGENS, CONJUGATED	body height decreased	ESR2_89
RBC_Min_INT	erythrocyte count	ESR2	CHEMBL1201467	SYNTHETIC CONJUGATED ESTROGENS, B	pharyngitis	ESR2_9
RBC_Min_INT	erythrocyte count	ESR2	CHEMBL1201649	ESTROGENS, CONJUGATED	oral discomfort	ESR2_9
RBC_Min_INT	erythrocyte count	ESR2	CHEMBL1358	FULVESTRANT	bone lesion	ESR2_90
RBC_Min_INT	erythrocyte count	ESR2	CHEMBL1200721	ESTRAMUSTINE PHOSPHATE SODIUM	hospice care	ESR2_91
RBC_Min_INT	erythrocyte count	ESR2	CHEMBL1200675	TOREMIFENE CITRATE	lung cyst benign	ESR2_92
RBC_Min_INT	erythrocyte count	ESR2	CHEMBL193482	ESTRIOL	inguinal hernia	ESR2_93
RBC_Min_INT	erythrocyte count	ESR2	CHEMBL1201467	SYNTHETIC CONJUGATED ESTROGENS, B	ear congestion	ESR2_94
RBC_Min_INT	erythrocyte count	ESR2	CHEMBL1200721	ESTRAMUSTINE PHOSPHATE SODIUM	nail disorder	ESR2_95
RBC_Min_INT	erythrocyte count	ESR2	CHEMBL1201649	ESTROGENS, CONJUGATED	schizoaffective disorder	ESR2_96
RBC_Min_INT	erythrocyte count	ESR2	CHEMBL1201649	ESTROGENS, CONJUGATED	onychomadesis	ESR2_97
RBC_Min_INT	erythrocyte count	ESR2	CHEMBL1201649	ESTROGENS, CONJUGATED	anxiety	ESR2_98
RBC_Min_INT	erythrocyte count	ESR2	CHEMBL193482	ESTRIOL	hypochloraemia	ESR2_99
RBC_Min_INT	erythrocyte count	F12	CHEMBL4297549	HUMAN C1-ESTERASE INHIBITOR	localised oedema	F12_0
RBC_Min_INT	erythrocyte count	F12	CHEMBL4297549	HUMAN C1-ESTERASE INHIBITOR	respiratory tract oedema	F12_0
RBC_Min_INT	erythrocyte count	F12	CHEMBL4297549	HUMAN C1-ESTERASE INHIBITOR	angioedema	F12_1
RBC_Min_INT	erythrocyte count	F12	CHEMBL4297549	HUMAN C1-ESTERASE INHIBITOR	hereditary angioedema	F12_1
RBC_Min_INT	erythrocyte count	F12	CHEMBL4297549	HUMAN C1-ESTERASE INHIBITOR	product preparation issue	F12_10
RBC_Min_INT	erythrocyte count	F12	CHEMBL4297549	HUMAN C1-ESTERASE INHIBITOR	poor venous access	F12_11
RBC_Min_INT	erythrocyte count	F12	CHEMBL4297549	HUMAN C1-ESTERASE INHIBITOR	swelling face	F12_12
RBC_Min_INT	erythrocyte count	F12	CHEMBL4297549	HUMAN C1-ESTERASE INHIBITOR	laryngeal oedema	F12_2
RBC_Min_INT	erythrocyte count	F12	CHEMBL4297549	HUMAN C1-ESTERASE INHIBITOR	pharyngeal oedema	F12_2
RBC_Min_INT	erythrocyte count	F12	CHEMBL4297549	HUMAN C1-ESTERASE INHIBITOR	swollen tongue	F12_3
RBC_Min_INT	erythrocyte count	F12	CHEMBL4297549	HUMAN C1-ESTERASE INHIBITOR	drug interaction	F12_4
RBC_Min_INT	erythrocyte count	F12	CHEMBL4297549	HUMAN C1-ESTERASE INHIBITOR	local swelling	F12_5
RBC_Min_INT	erythrocyte count	F12	CHEMBL4297549	HUMAN C1-ESTERASE INHIBITOR	swelling	F12_5
RBC_Min_INT	erythrocyte count	F12	CHEMBL4297549	HUMAN C1-ESTERASE INHIBITOR	therapy change	F12_6
RBC_Min_INT	erythrocyte count	F12	CHEMBL4297549	HUMAN C1-ESTERASE INHIBITOR	diarrhoea	F12_7
RBC_Min_INT	erythrocyte count	F12	CHEMBL4297549	HUMAN C1-ESTERASE INHIBITOR	infusion related reaction	F12_8
RBC_Min_INT	erythrocyte count	F12	CHEMBL4297549	HUMAN C1-ESTERASE INHIBITOR	abdominal distension	F12_9
RBC_Min_INT	erythrocyte count	MAP2K2	CHEMBL3187723	BINIMETINIB	decreased appetite	MAP2K2_0
RBC_Min_INT	erythrocyte count	MAP2K2	CHEMBL2103875	TRAMETINIB	dehydration	MAP2K2_0
RBC_Min_INT	erythrocyte count	MAP2K2	CHEMBL2105684	SELUMETINIB SULFATE	dehydration	MAP2K2_0
RBC_Min_INT	erythrocyte count	MAP2K2	CHEMBL2364607	COBIMETINIB FUMARATE	dizziness	MAP2K2_1
RBC_Min_INT	erythrocyte count	MAP2K2	CHEMBL3187723	BINIMETINIB	nausea	MAP2K2_1
RBC_Min_INT	erythrocyte count	MAP2K2	CHEMBL3187723	BINIMETINIB	vomiting	MAP2K2_1
RBC_Min_INT	erythrocyte count	MAP2K2	CHEMBL1614701	SELUMETINIB	acne	MAP2K2_10
RBC_Min_INT	erythrocyte count	MAP2K2	CHEMBL1614701	SELUMETINIB	dermatitis acneiform	MAP2K2_10
RBC_Min_INT	erythrocyte count	MAP2K2	CHEMBL2105741	TRAMETINIB DIMETHYL SULFOXIDE	dermatitis acneiform	MAP2K2_10
RBC_Min_INT	erythrocyte count	MAP2K2	CHEMBL2146883	COBIMETINIB	dermatitis acneiform	MAP2K2_10
RBC_Min_INT	erythrocyte count	MAP2K2	CHEMBL2364607	COBIMETINIB FUMARATE	dermatitis acneiform	MAP2K2_10
RBC_Min_INT	erythrocyte count	MAP2K2	CHEMBL2103875	TRAMETINIB	dermatitis acneiform	MAP2K2_10
RBC_Min_INT	erythrocyte count	MAP2K2	CHEMBL2105684	SELUMETINIB SULFATE	acne	MAP2K2_10
RBC_Min_INT	erythrocyte count	MAP2K2	CHEMBL2105684	SELUMETINIB SULFATE	dermatitis acneiform	MAP2K2_10
RBC_Min_INT	erythrocyte count	MAP2K2	CHEMBL2364607	COBIMETINIB FUMARATE	oral candidiasis	MAP2K2_11
RBC_Min_INT	erythrocyte count	MAP2K2	CHEMBL2105684	SELUMETINIB SULFATE	retinal artery occlusion	MAP2K2_12
RBC_Min_INT	erythrocyte count	MAP2K2	CHEMBL2146883	COBIMETINIB	pneumonitis	MAP2K2_13
RBC_Min_INT	erythrocyte count	MAP2K2	CHEMBL2364607	COBIMETINIB FUMARATE	pneumonitis	MAP2K2_13
RBC_Min_INT	erythrocyte count	MAP2K2	CHEMBL3187723	BINIMETINIB	pneumonitis	MAP2K2_13
RBC_Min_INT	erythrocyte count	MAP2K2	CHEMBL2146883	COBIMETINIB	hyperthyroidism	MAP2K2_14
RBC_Min_INT	erythrocyte count	MAP2K2	CHEMBL2364607	COBIMETINIB FUMARATE	hyperthyroidism	MAP2K2_14
RBC_Min_INT	erythrocyte count	MAP2K2	CHEMBL2105741	TRAMETINIB DIMETHYL SULFOXIDE	malignant melanoma	MAP2K2_15
RBC_Min_INT	erythrocyte count	MAP2K2	CHEMBL2105741	TRAMETINIB DIMETHYL SULFOXIDE	metastatic malignant melanoma	MAP2K2_15
RBC_Min_INT	erythrocyte count	MAP2K2	CHEMBL2103875	TRAMETINIB	malignant melanoma	MAP2K2_15
RBC_Min_INT	erythrocyte count	MAP2K2	CHEMBL2103875	TRAMETINIB	metastatic malignant melanoma	MAP2K2_15
RBC_Min_INT	erythrocyte count	MAP2K2	CHEMBL2146883	COBIMETINIB	skin toxicity	MAP2K2_16
RBC_Min_INT	erythrocyte count	MAP2K2	CHEMBL2146883	COBIMETINIB	toxic skin eruption	MAP2K2_16
RBC_Min_INT	erythrocyte count	MAP2K2	CHEMBL2364607	COBIMETINIB FUMARATE	skin toxicity	MAP2K2_16
RBC_Min_INT	erythrocyte count	MAP2K2	CHEMBL2364607	COBIMETINIB FUMARATE	toxic skin eruption	MAP2K2_16
RBC_Min_INT	erythrocyte count	MAP2K2	CHEMBL3187723	BINIMETINIB	vitreous floaters	MAP2K2_17
RBC_Min_INT	erythrocyte count	MAP2K2	CHEMBL3187723	BINIMETINIB	transient acantholytic dermatosis	MAP2K2_18
RBC_Min_INT	erythrocyte count	MAP2K2	CHEMBL1614701	SELUMETINIB	blood creatine phosphokinase decreased	MAP2K2_19
RBC_Min_INT	erythrocyte count	MAP2K2	CHEMBL1614701	SELUMETINIB	blood creatine phosphokinase increased	MAP2K2_19
RBC_Min_INT	erythrocyte count	MAP2K2	CHEMBL2105741	TRAMETINIB DIMETHYL SULFOXIDE	blood creatine phosphokinase increased	MAP2K2_19
RBC_Min_INT	erythrocyte count	MAP2K2	CHEMBL2146883	COBIMETINIB	blood creatine phosphokinase increased	MAP2K2_19
RBC_Min_INT	erythrocyte count	MAP2K2	CHEMBL2364607	COBIMETINIB FUMARATE	blood creatine phosphokinase increased	MAP2K2_19
RBC_Min_INT	erythrocyte count	MAP2K2	CHEMBL3187723	BINIMETINIB	blood creatine phosphokinase increased	MAP2K2_19
RBC_Min_INT	erythrocyte count	MAP2K2	CHEMBL2103875	TRAMETINIB	blood creatine phosphokinase increased	MAP2K2_19
RBC_Min_INT	erythrocyte count	MAP2K2	CHEMBL2105684	SELUMETINIB SULFATE	blood creatine phosphokinase decreased	MAP2K2_19
RBC_Min_INT	erythrocyte count	MAP2K2	CHEMBL2105684	SELUMETINIB SULFATE	blood creatine phosphokinase increased	MAP2K2_19
RBC_Min_INT	erythrocyte count	MAP2K2	CHEMBL2105741	TRAMETINIB DIMETHYL SULFOXIDE	visual impairment	MAP2K2_2
RBC_Min_INT	erythrocyte count	MAP2K2	CHEMBL3187723	BINIMETINIB	vision blurred	MAP2K2_2
RBC_Min_INT	erythrocyte count	MAP2K2	CHEMBL3187723	BINIMETINIB	visual impairment	MAP2K2_2
RBC_Min_INT	erythrocyte count	MAP2K2	CHEMBL2103875	TRAMETINIB	visual impairment	MAP2K2_2
RBC_Min_INT	erythrocyte count	MAP2K2	CHEMBL1614701	SELUMETINIB	retinal toxicity	MAP2K2_20
RBC_Min_INT	erythrocyte count	MAP2K2	CHEMBL3187723	BINIMETINIB	ocular toxicity	MAP2K2_20
RBC_Min_INT	erythrocyte count	MAP2K2	CHEMBL2105684	SELUMETINIB SULFATE	retinal toxicity	MAP2K2_20
RBC_Min_INT	erythrocyte count	MAP2K2	CHEMBL2146883	COBIMETINIB	stevens-johnson syndrome	MAP2K2_21
RBC_Min_INT	erythrocyte count	MAP2K2	CHEMBL2364607	COBIMETINIB FUMARATE	stevens-johnson syndrome	MAP2K2_21
RBC_Min_INT	erythrocyte count	MAP2K2	CHEMBL3187723	BINIMETINIB	colitis	MAP2K2_22
RBC_Min_INT	erythrocyte count	MAP2K2	CHEMBL2146883	COBIMETINIB	acute kidney injury	MAP2K2_23
RBC_Min_INT	erythrocyte count	MAP2K2	CHEMBL2364607	COBIMETINIB FUMARATE	acute kidney injury	MAP2K2_23
RBC_Min_INT	erythrocyte count	MAP2K2	CHEMBL3187723	BINIMETINIB	acute kidney injury	MAP2K2_23
RBC_Min_INT	erythrocyte count	MAP2K2	CHEMBL2146883	COBIMETINIB	rash maculo-papular	MAP2K2_24
RBC_Min_INT	erythrocyte count	MAP2K2	CHEMBL2364607	COBIMETINIB FUMARATE	rash maculo-papular	MAP2K2_24
RBC_Min_INT	erythrocyte count	MAP2K2	CHEMBL2105684	SELUMETINIB SULFATE	malignant pleural effusion	MAP2K2_25
RBC_Min_INT	erythrocyte count	MAP2K2	CHEMBL2146883	COBIMETINIB	rhabdomyolysis	MAP2K2_26
RBC_Min_INT	erythrocyte count	MAP2K2	CHEMBL2364607	COBIMETINIB FUMARATE	rhabdomyolysis	MAP2K2_26
RBC_Min_INT	erythrocyte count	MAP2K2	CHEMBL2105741	TRAMETINIB DIMETHYL SULFOXIDE	haemophagocytic lymphohistiocytosis	MAP2K2_27
RBC_Min_INT	erythrocyte count	MAP2K2	CHEMBL2105741	TRAMETINIB DIMETHYL SULFOXIDE	uveitis	MAP2K2_28
RBC_Min_INT	erythrocyte count	MAP2K2	CHEMBL2146883	COBIMETINIB	uveitis	MAP2K2_28
RBC_Min_INT	erythrocyte count	MAP2K2	CHEMBL2364607	COBIMETINIB FUMARATE	uveitis	MAP2K2_28
RBC_Min_INT	erythrocyte count	MAP2K2	CHEMBL3187723	BINIMETINIB	uveitis	MAP2K2_28
RBC_Min_INT	erythrocyte count	MAP2K2	CHEMBL2103875	TRAMETINIB	uveitis	MAP2K2_28
RBC_Min_INT	erythrocyte count	MAP2K2	CHEMBL2146883	COBIMETINIB	cholestasis	MAP2K2_29
RBC_Min_INT	erythrocyte count	MAP2K2	CHEMBL2364607	COBIMETINIB FUMARATE	cholestasis	MAP2K2_29
RBC_Min_INT	erythrocyte count	MAP2K2	CHEMBL1614701	SELUMETINIB	neoplasm	MAP2K2_3
RBC_Min_INT	erythrocyte count	MAP2K2	CHEMBL2105741	TRAMETINIB DIMETHYL SULFOXIDE	malignant neoplasm progression	MAP2K2_3
RBC_Min_INT	erythrocyte count	MAP2K2	CHEMBL3187723	BINIMETINIB	disease progression	MAP2K2_3
RBC_Min_INT	erythrocyte count	MAP2K2	CHEMBL3187723	BINIMETINIB	neoplasm progression	MAP2K2_3
RBC_Min_INT	erythrocyte count	MAP2K2	CHEMBL3187723	BINIMETINIB	second primary malignancy	MAP2K2_3
RBC_Min_INT	erythrocyte count	MAP2K2	CHEMBL2103875	TRAMETINIB	malignant neoplasm progression	MAP2K2_3
RBC_Min_INT	erythrocyte count	MAP2K2	CHEMBL2105684	SELUMETINIB SULFATE	malignant neoplasm progression	MAP2K2_3
RBC_Min_INT	erythrocyte count	MAP2K2	CHEMBL2105684	SELUMETINIB SULFATE	neoplasm	MAP2K2_3
RBC_Min_INT	erythrocyte count	MAP2K2	CHEMBL2146883	COBIMETINIB	general physical health deterioration	MAP2K2_30
RBC_Min_INT	erythrocyte count	MAP2K2	CHEMBL2364607	COBIMETINIB FUMARATE	general physical health deterioration	MAP2K2_30
RBC_Min_INT	erythrocyte count	MAP2K2	CHEMBL2105741	TRAMETINIB DIMETHYL SULFOXIDE	panniculitis	MAP2K2_31
RBC_Min_INT	erythrocyte count	MAP2K2	CHEMBL2103875	TRAMETINIB	panniculitis	MAP2K2_31
RBC_Min_INT	erythrocyte count	MAP2K2	CHEMBL3187723	BINIMETINIB	large intestinal ulcer	MAP2K2_32
RBC_Min_INT	erythrocyte count	MAP2K2	CHEMBL3187723	BINIMETINIB	hepatic function abnormal	MAP2K2_33
RBC_Min_INT	erythrocyte count	MAP2K2	CHEMBL1614701	SELUMETINIB	paronychia	MAP2K2_34
RBC_Min_INT	erythrocyte count	MAP2K2	CHEMBL2105684	SELUMETINIB SULFATE	paronychia	MAP2K2_34
RBC_Min_INT	erythrocyte count	MAP2K2	CHEMBL2105741	TRAMETINIB DIMETHYL SULFOXIDE	metastases to central nervous system	MAP2K2_35
RBC_Min_INT	erythrocyte count	MAP2K2	CHEMBL2146883	COBIMETINIB	metastases to central nervous system	MAP2K2_35
RBC_Min_INT	erythrocyte count	MAP2K2	CHEMBL2364607	COBIMETINIB FUMARATE	metastases to central nervous system	MAP2K2_35
RBC_Min_INT	erythrocyte count	MAP2K2	CHEMBL2103875	TRAMETINIB	metastases to central nervous system	MAP2K2_35
RBC_Min_INT	erythrocyte count	MAP2K2	CHEMBL2146883	COBIMETINIB	drug reaction with eosinophilia and systemic symptoms	MAP2K2_36
RBC_Min_INT	erythrocyte count	MAP2K2	CHEMBL2364607	COBIMETINIB FUMARATE	drug reaction with eosinophilia and systemic symptoms	MAP2K2_36
RBC_Min_INT	erythrocyte count	MAP2K2	CHEMBL2364607	COBIMETINIB FUMARATE	hypokalaemia	MAP2K2_37
RBC_Min_INT	erythrocyte count	MAP2K2	CHEMBL3187723	BINIMETINIB	death	MAP2K2_38
RBC_Min_INT	erythrocyte count	MAP2K2	CHEMBL2146883	COBIMETINIB	diarrhoea	MAP2K2_39
RBC_Min_INT	erythrocyte count	MAP2K2	CHEMBL2364607	COBIMETINIB FUMARATE	diarrhoea	MAP2K2_39
RBC_Min_INT	erythrocyte count	MAP2K2	CHEMBL3187723	BINIMETINIB	diarrhoea	MAP2K2_39
RBC_Min_INT	erythrocyte count	MAP2K2	CHEMBL1614701	SELUMETINIB	detachment of retinal pigment epithelium	MAP2K2_4
RBC_Min_INT	erythrocyte count	MAP2K2	CHEMBL1614701	SELUMETINIB	retinal detachment	MAP2K2_4
RBC_Min_INT	erythrocyte count	MAP2K2	CHEMBL2105741	TRAMETINIB DIMETHYL SULFOXIDE	detachment of retinal pigment epithelium	MAP2K2_4
RBC_Min_INT	erythrocyte count	MAP2K2	CHEMBL2146883	COBIMETINIB	retinal detachment	MAP2K2_4
RBC_Min_INT	erythrocyte count	MAP2K2	CHEMBL2146883	COBIMETINIB	serous retinal detachment	MAP2K2_4
RBC_Min_INT	erythrocyte count	MAP2K2	CHEMBL2364607	COBIMETINIB FUMARATE	retinal detachment	MAP2K2_4
RBC_Min_INT	erythrocyte count	MAP2K2	CHEMBL2364607	COBIMETINIB FUMARATE	serous retinal detachment	MAP2K2_4
RBC_Min_INT	erythrocyte count	MAP2K2	CHEMBL2364607	COBIMETINIB FUMARATE	serous retinopathy	MAP2K2_4
RBC_Min_INT	erythrocyte count	MAP2K2	CHEMBL3187723	BINIMETINIB	retinal detachment	MAP2K2_4
RBC_Min_INT	erythrocyte count	MAP2K2	CHEMBL3187723	BINIMETINIB	serous retinal detachment	MAP2K2_4
RBC_Min_INT	erythrocyte count	MAP2K2	CHEMBL3187723	BINIMETINIB	serous retinopathy	MAP2K2_4
RBC_Min_INT	erythrocyte count	MAP2K2	CHEMBL2146883	COBIMETINIB	erythema multiforme	MAP2K2_40
RBC_Min_INT	erythrocyte count	MAP2K2	CHEMBL2364607	COBIMETINIB FUMARATE	erythema multiforme	MAP2K2_40
RBC_Min_INT	erythrocyte count	MAP2K2	CHEMBL3187723	BINIMETINIB	hospice care	MAP2K2_41
RBC_Min_INT	erythrocyte count	MAP2K2	CHEMBL2105684	SELUMETINIB SULFATE	hypoalbuminaemia	MAP2K2_42
RBC_Min_INT	erythrocyte count	MAP2K2	CHEMBL2105741	TRAMETINIB DIMETHYL SULFOXIDE	rash	MAP2K2_43
RBC_Min_INT	erythrocyte count	MAP2K2	CHEMBL2146883	COBIMETINIB	rash	MAP2K2_43
RBC_Min_INT	erythrocyte count	MAP2K2	CHEMBL2364607	COBIMETINIB FUMARATE	rash	MAP2K2_43
RBC_Min_INT	erythrocyte count	MAP2K2	CHEMBL2103875	TRAMETINIB	rash	MAP2K2_43
RBC_Min_INT	erythrocyte count	MAP2K2	CHEMBL2105684	SELUMETINIB SULFATE	rash	MAP2K2_43
RBC_Min_INT	erythrocyte count	MAP2K2	CHEMBL2146883	COBIMETINIB	electrocardiogram qt prolonged	MAP2K2_44
RBC_Min_INT	erythrocyte count	MAP2K2	CHEMBL2364607	COBIMETINIB FUMARATE	electrocardiogram qt prolonged	MAP2K2_44
RBC_Min_INT	erythrocyte count	MAP2K2	CHEMBL2146883	COBIMETINIB	hyperkeratosis	MAP2K2_45
RBC_Min_INT	erythrocyte count	MAP2K2	CHEMBL2364607	COBIMETINIB FUMARATE	hyperkeratosis	MAP2K2_45
RBC_Min_INT	erythrocyte count	MAP2K2	CHEMBL2146883	COBIMETINIB	hepatitis	MAP2K2_46
RBC_Min_INT	erythrocyte count	MAP2K2	CHEMBL2364607	COBIMETINIB FUMARATE	hepatitis	MAP2K2_46
RBC_Min_INT	erythrocyte count	MAP2K2	CHEMBL1614701	SELUMETINIB	chorioretinopathy	MAP2K2_47
RBC_Min_INT	erythrocyte count	MAP2K2	CHEMBL2105741	TRAMETINIB DIMETHYL SULFOXIDE	chorioretinopathy	MAP2K2_47
RBC_Min_INT	erythrocyte count	MAP2K2	CHEMBL2146883	COBIMETINIB	chorioretinopathy	MAP2K2_47
RBC_Min_INT	erythrocyte count	MAP2K2	CHEMBL2364607	COBIMETINIB FUMARATE	chorioretinopathy	MAP2K2_47
RBC_Min_INT	erythrocyte count	MAP2K2	CHEMBL2103875	TRAMETINIB	chorioretinopathy	MAP2K2_47
RBC_Min_INT	erythrocyte count	MAP2K2	CHEMBL1614701	SELUMETINIB	retinopathy	MAP2K2_5
RBC_Min_INT	erythrocyte count	MAP2K2	CHEMBL2146883	COBIMETINIB	retinopathy	MAP2K2_5
RBC_Min_INT	erythrocyte count	MAP2K2	CHEMBL2364607	COBIMETINIB FUMARATE	retinopathy	MAP2K2_5
RBC_Min_INT	erythrocyte count	MAP2K2	CHEMBL3187723	BINIMETINIB	retinal oedema	MAP2K2_5
RBC_Min_INT	erythrocyte count	MAP2K2	CHEMBL2105741	TRAMETINIB DIMETHYL SULFOXIDE	chills	MAP2K2_6
RBC_Min_INT	erythrocyte count	MAP2K2	CHEMBL2105741	TRAMETINIB DIMETHYL SULFOXIDE	pyrexia	MAP2K2_6
RBC_Min_INT	erythrocyte count	MAP2K2	CHEMBL2146883	COBIMETINIB	pyrexia	MAP2K2_6
RBC_Min_INT	erythrocyte count	MAP2K2	CHEMBL2364607	COBIMETINIB FUMARATE	pyrexia	MAP2K2_6
RBC_Min_INT	erythrocyte count	MAP2K2	CHEMBL3187723	BINIMETINIB	pyrexia	MAP2K2_6
RBC_Min_INT	erythrocyte count	MAP2K2	CHEMBL2103875	TRAMETINIB	chills	MAP2K2_6
RBC_Min_INT	erythrocyte count	MAP2K2	CHEMBL2103875	TRAMETINIB	pyrexia	MAP2K2_6
RBC_Min_INT	erythrocyte count	MAP2K2	CHEMBL2105741	TRAMETINIB DIMETHYL SULFOXIDE	ejection fraction decreased	MAP2K2_7
RBC_Min_INT	erythrocyte count	MAP2K2	CHEMBL2146883	COBIMETINIB	ejection fraction decreased	MAP2K2_7
RBC_Min_INT	erythrocyte count	MAP2K2	CHEMBL2146883	COBIMETINIB	cardiac failure	MAP2K2_7
RBC_Min_INT	erythrocyte count	MAP2K2	CHEMBL2364607	COBIMETINIB FUMARATE	ejection fraction decreased	MAP2K2_7
RBC_Min_INT	erythrocyte count	MAP2K2	CHEMBL2364607	COBIMETINIB FUMARATE	cardiac failure	MAP2K2_7
RBC_Min_INT	erythrocyte count	MAP2K2	CHEMBL2103875	TRAMETINIB	ejection fraction decreased	MAP2K2_7
RBC_Min_INT	erythrocyte count	MAP2K2	CHEMBL2146883	COBIMETINIB	photosensitivity reaction	MAP2K2_8
RBC_Min_INT	erythrocyte count	MAP2K2	CHEMBL2146883	COBIMETINIB	solar dermatitis	MAP2K2_8
RBC_Min_INT	erythrocyte count	MAP2K2	CHEMBL2146883	COBIMETINIB	sunburn	MAP2K2_8
RBC_Min_INT	erythrocyte count	MAP2K2	CHEMBL2364607	COBIMETINIB FUMARATE	photosensitivity reaction	MAP2K2_8
RBC_Min_INT	erythrocyte count	MAP2K2	CHEMBL2364607	COBIMETINIB FUMARATE	solar dermatitis	MAP2K2_8
RBC_Min_INT	erythrocyte count	MAP2K2	CHEMBL2364607	COBIMETINIB FUMARATE	sunburn	MAP2K2_8
RBC_Min_INT	erythrocyte count	MAP2K2	CHEMBL2146883	COBIMETINIB	keratoacanthoma	MAP2K2_9
RBC_Min_INT	erythrocyte count	MAP2K2	CHEMBL2364607	COBIMETINIB FUMARATE	keratoacanthoma	MAP2K2_9
RBC_Min_INT	erythrocyte count	MAP2K2	CHEMBL3187723	BINIMETINIB	keratosis follicular	MAP2K2_9
RBC_Min_INT	erythrocyte count	P4HTM	CHEMBL3544988	DAPRODUSTAT	renal impairment	P4HTM_0
RBC_Min_INT	erythrocyte count	P4HTM	CHEMBL3544988	DAPRODUSTAT	mobility decreased	P4HTM_1
RBC_Min_INT	erythrocyte count	P4HTM	CHEMBL3544988	DAPRODUSTAT	conjunctival disorder	P4HTM_2
RBC_Min_INT	erythrocyte count	P4HTM	CHEMBL3544988	DAPRODUSTAT	acute psychosis	P4HTM_3
RBC_Min_INT	erythrocyte count	P4HTM	CHEMBL3544988	DAPRODUSTAT	hallucination, auditory	P4HTM_4
RDW_Max	red cell distribution width	PSMB11	CHEMBL325041	BORTEZOMIB	drug hypersensitivity	PSMB11_0
RDW_Max	red cell distribution width	PSMB11	CHEMBL3545432	IXAZOMIB CITRATE	drug interaction	PSMB11_0
RDW_Max	red cell distribution width	PSMB11	CHEMBL325041	BORTEZOMIB	plasma cell myeloma	PSMB11_1
RDW_Max	red cell distribution width	PSMB11	CHEMBL325041	BORTEZOMIB	plasma cell myeloma recurrent	PSMB11_1
RDW_Max	red cell distribution width	PSMB11	CHEMBL451887	CARFILZOMIB	plasma cell myeloma	PSMB11_1
RDW_Max	red cell distribution width	PSMB11	CHEMBL451887	CARFILZOMIB	plasma cell myeloma recurrent	PSMB11_1
RDW_Max	red cell distribution width	PSMB11	CHEMBL2141296	IXAZOMIB	plasma cell myeloma	PSMB11_1
RDW_Max	red cell distribution width	PSMB11	CHEMBL2141296	IXAZOMIB	plasma cell myeloma recurrent	PSMB11_1
RDW_Max	red cell distribution width	PSMB11	CHEMBL3545432	IXAZOMIB CITRATE	plasma cell myeloma	PSMB11_1
RDW_Max	red cell distribution width	PSMB11	CHEMBL3545432	IXAZOMIB CITRATE	plasma cell myeloma recurrent	PSMB11_1
RDW_Max	red cell distribution width	PSMB11	CHEMBL451887	CARFILZOMIB	unevaluable event	PSMB11_10
RDW_Max	red cell distribution width	PSMB11	CHEMBL325041	BORTEZOMIB	pneumonia	PSMB11_11
RDW_Max	red cell distribution width	PSMB11	CHEMBL451887	CARFILZOMIB	pneumonia	PSMB11_11
RDW_Max	red cell distribution width	PSMB11	CHEMBL2141296	IXAZOMIB	pneumonia	PSMB11_11
RDW_Max	red cell distribution width	PSMB11	CHEMBL3545432	IXAZOMIB CITRATE	pneumonia	PSMB11_11
RDW_Max	red cell distribution width	PSMB11	CHEMBL451887	CARFILZOMIB	thrombotic microangiopathy	PSMB11_12
RDW_Max	red cell distribution width	PSMB11	CHEMBL451887	CARFILZOMIB	acute kidney injury	PSMB11_13
RDW_Max	red cell distribution width	PSMB11	CHEMBL325041	BORTEZOMIB	headache	PSMB11_14
RDW_Max	red cell distribution width	PSMB11	CHEMBL451887	CARFILZOMIB	cytopenia	PSMB11_15
RDW_Max	red cell distribution width	PSMB11	CHEMBL2141296	IXAZOMIB	cytopenia	PSMB11_15
RDW_Max	red cell distribution width	PSMB11	CHEMBL3545432	IXAZOMIB CITRATE	cytopenia	PSMB11_15
RDW_Max	red cell distribution width	PSMB11	CHEMBL2141296	IXAZOMIB	nausea	PSMB11_16
RDW_Max	red cell distribution width	PSMB11	CHEMBL3545432	IXAZOMIB CITRATE	nausea	PSMB11_16
RDW_Max	red cell distribution width	PSMB11	CHEMBL2141296	IXAZOMIB	constipation	PSMB11_2
RDW_Max	red cell distribution width	PSMB11	CHEMBL2141296	IXAZOMIB	diarrhoea	PSMB11_2
RDW_Max	red cell distribution width	PSMB11	CHEMBL3545432	IXAZOMIB CITRATE	constipation	PSMB11_2
RDW_Max	red cell distribution width	PSMB11	CHEMBL3545432	IXAZOMIB CITRATE	diarrhoea	PSMB11_2
RDW_Max	red cell distribution width	PSMB11	CHEMBL325041	BORTEZOMIB	neutropenia	PSMB11_3
RDW_Max	red cell distribution width	PSMB11	CHEMBL2141296	IXAZOMIB	neutrophil count decreased	PSMB11_3
RDW_Max	red cell distribution width	PSMB11	CHEMBL2141296	IXAZOMIB	white blood cell count decreased	PSMB11_3
RDW_Max	red cell distribution width	PSMB11	CHEMBL3545432	IXAZOMIB CITRATE	neutrophil count decreased	PSMB11_3
RDW_Max	red cell distribution width	PSMB11	CHEMBL3545432	IXAZOMIB CITRATE	white blood cell count decreased	PSMB11_3
RDW_Max	red cell distribution width	PSMB11	CHEMBL2141296	IXAZOMIB	injection site pain	PSMB11_4
RDW_Max	red cell distribution width	PSMB11	CHEMBL3545432	IXAZOMIB CITRATE	injection site pain	PSMB11_4
RDW_Max	red cell distribution width	PSMB11	CHEMBL325041	BORTEZOMIB	neuropathy peripheral	PSMB11_5
RDW_Max	red cell distribution width	PSMB11	CHEMBL325041	BORTEZOMIB	peripheral sensory neuropathy	PSMB11_5
RDW_Max	red cell distribution width	PSMB11	CHEMBL325041	BORTEZOMIB	polyneuropathy	PSMB11_5
RDW_Max	red cell distribution width	PSMB11	CHEMBL2141296	IXAZOMIB	neuropathy peripheral	PSMB11_5
RDW_Max	red cell distribution width	PSMB11	CHEMBL3545432	IXAZOMIB CITRATE	neuropathy peripheral	PSMB11_5
RDW_Max	red cell distribution width	PSMB11	CHEMBL451887	CARFILZOMIB	intercepted product preparation error	PSMB11_6
RDW_Max	red cell distribution width	PSMB11	CHEMBL325041	BORTEZOMIB	platelet count decreased	PSMB11_7
RDW_Max	red cell distribution width	PSMB11	CHEMBL325041	BORTEZOMIB	thrombocytopenia	PSMB11_7
RDW_Max	red cell distribution width	PSMB11	CHEMBL451887	CARFILZOMIB	thrombocytopenia	PSMB11_7
RDW_Max	red cell distribution width	PSMB11	CHEMBL2141296	IXAZOMIB	platelet count decreased	PSMB11_7
RDW_Max	red cell distribution width	PSMB11	CHEMBL2141296	IXAZOMIB	thrombocytopenia	PSMB11_7
RDW_Max	red cell distribution width	PSMB11	CHEMBL3545432	IXAZOMIB CITRATE	platelet count decreased	PSMB11_7
RDW_Max	red cell distribution width	PSMB11	CHEMBL3545432	IXAZOMIB CITRATE	thrombocytopenia	PSMB11_7
RDW_Max	red cell distribution width	PSMB11	CHEMBL325041	BORTEZOMIB	disease progression	PSMB11_8
RDW_Max	red cell distribution width	PSMB11	CHEMBL451887	CARFILZOMIB	disease progression	PSMB11_8
RDW_Max	red cell distribution width	PSMB11	CHEMBL451887	CARFILZOMIB	cardiac failure	PSMB11_9
RDW_Max	red cell distribution width	PSMB5	CHEMBL325041	BORTEZOMIB	drug hypersensitivity	PSMB5_0
RDW_Max	red cell distribution width	PSMB5	CHEMBL3545432	IXAZOMIB CITRATE	drug interaction	PSMB5_0
RDW_Max	red cell distribution width	PSMB5	CHEMBL325041	BORTEZOMIB	plasma cell myeloma	PSMB5_1
RDW_Max	red cell distribution width	PSMB5	CHEMBL325041	BORTEZOMIB	plasma cell myeloma recurrent	PSMB5_1
RDW_Max	red cell distribution width	PSMB5	CHEMBL451887	CARFILZOMIB	plasma cell myeloma	PSMB5_1
RDW_Max	red cell distribution width	PSMB5	CHEMBL451887	CARFILZOMIB	plasma cell myeloma recurrent	PSMB5_1
RDW_Max	red cell distribution width	PSMB5	CHEMBL2141296	IXAZOMIB	plasma cell myeloma	PSMB5_1
RDW_Max	red cell distribution width	PSMB5	CHEMBL2141296	IXAZOMIB	plasma cell myeloma recurrent	PSMB5_1
RDW_Max	red cell distribution width	PSMB5	CHEMBL3545432	IXAZOMIB CITRATE	plasma cell myeloma	PSMB5_1
RDW_Max	red cell distribution width	PSMB5	CHEMBL3545432	IXAZOMIB CITRATE	plasma cell myeloma recurrent	PSMB5_1
RDW_Max	red cell distribution width	PSMB5	CHEMBL451887	CARFILZOMIB	unevaluable event	PSMB5_10
RDW_Max	red cell distribution width	PSMB5	CHEMBL325041	BORTEZOMIB	pneumonia	PSMB5_11
RDW_Max	red cell distribution width	PSMB5	CHEMBL451887	CARFILZOMIB	pneumonia	PSMB5_11
RDW_Max	red cell distribution width	PSMB5	CHEMBL2141296	IXAZOMIB	pneumonia	PSMB5_11
RDW_Max	red cell distribution width	PSMB5	CHEMBL3545432	IXAZOMIB CITRATE	pneumonia	PSMB5_11
RDW_Max	red cell distribution width	PSMB5	CHEMBL451887	CARFILZOMIB	thrombotic microangiopathy	PSMB5_12
RDW_Max	red cell distribution width	PSMB5	CHEMBL451887	CARFILZOMIB	acute kidney injury	PSMB5_13
RDW_Max	red cell distribution width	PSMB5	CHEMBL325041	BORTEZOMIB	headache	PSMB5_14
RDW_Max	red cell distribution width	PSMB5	CHEMBL451887	CARFILZOMIB	cytopenia	PSMB5_15
RDW_Max	red cell distribution width	PSMB5	CHEMBL2141296	IXAZOMIB	cytopenia	PSMB5_15
RDW_Max	red cell distribution width	PSMB5	CHEMBL3545432	IXAZOMIB CITRATE	cytopenia	PSMB5_15
RDW_Max	red cell distribution width	PSMB5	CHEMBL2141296	IXAZOMIB	nausea	PSMB5_16
RDW_Max	red cell distribution width	PSMB5	CHEMBL3545432	IXAZOMIB CITRATE	nausea	PSMB5_16
RDW_Max	red cell distribution width	PSMB5	CHEMBL2141296	IXAZOMIB	constipation	PSMB5_2
RDW_Max	red cell distribution width	PSMB5	CHEMBL2141296	IXAZOMIB	diarrhoea	PSMB5_2
RDW_Max	red cell distribution width	PSMB5	CHEMBL3545432	IXAZOMIB CITRATE	constipation	PSMB5_2
RDW_Max	red cell distribution width	PSMB5	CHEMBL3545432	IXAZOMIB CITRATE	diarrhoea	PSMB5_2
RDW_Max	red cell distribution width	PSMB5	CHEMBL325041	BORTEZOMIB	neutropenia	PSMB5_3
RDW_Max	red cell distribution width	PSMB5	CHEMBL2141296	IXAZOMIB	neutrophil count decreased	PSMB5_3
RDW_Max	red cell distribution width	PSMB5	CHEMBL2141296	IXAZOMIB	white blood cell count decreased	PSMB5_3
RDW_Max	red cell distribution width	PSMB5	CHEMBL3545432	IXAZOMIB CITRATE	neutrophil count decreased	PSMB5_3
RDW_Max	red cell distribution width	PSMB5	CHEMBL3545432	IXAZOMIB CITRATE	white blood cell count decreased	PSMB5_3
RDW_Max	red cell distribution width	PSMB5	CHEMBL2141296	IXAZOMIB	injection site pain	PSMB5_4
RDW_Max	red cell distribution width	PSMB5	CHEMBL3545432	IXAZOMIB CITRATE	injection site pain	PSMB5_4
RDW_Max	red cell distribution width	PSMB5	CHEMBL325041	BORTEZOMIB	neuropathy peripheral	PSMB5_5
RDW_Max	red cell distribution width	PSMB5	CHEMBL325041	BORTEZOMIB	peripheral sensory neuropathy	PSMB5_5
RDW_Max	red cell distribution width	PSMB5	CHEMBL325041	BORTEZOMIB	polyneuropathy	PSMB5_5
RDW_Max	red cell distribution width	PSMB5	CHEMBL2141296	IXAZOMIB	neuropathy peripheral	PSMB5_5
RDW_Max	red cell distribution width	PSMB5	CHEMBL3545432	IXAZOMIB CITRATE	neuropathy peripheral	PSMB5_5
RDW_Max	red cell distribution width	PSMB5	CHEMBL451887	CARFILZOMIB	intercepted product preparation error	PSMB5_6
RDW_Max	red cell distribution width	PSMB5	CHEMBL325041	BORTEZOMIB	platelet count decreased	PSMB5_7
RDW_Max	red cell distribution width	PSMB5	CHEMBL325041	BORTEZOMIB	thrombocytopenia	PSMB5_7
RDW_Max	red cell distribution width	PSMB5	CHEMBL451887	CARFILZOMIB	thrombocytopenia	PSMB5_7
RDW_Max	red cell distribution width	PSMB5	CHEMBL2141296	IXAZOMIB	platelet count decreased	PSMB5_7
RDW_Max	red cell distribution width	PSMB5	CHEMBL2141296	IXAZOMIB	thrombocytopenia	PSMB5_7
RDW_Max	red cell distribution width	PSMB5	CHEMBL3545432	IXAZOMIB CITRATE	platelet count decreased	PSMB5_7
RDW_Max	red cell distribution width	PSMB5	CHEMBL3545432	IXAZOMIB CITRATE	thrombocytopenia	PSMB5_7
RDW_Max	red cell distribution width	PSMB5	CHEMBL325041	BORTEZOMIB	disease progression	PSMB5_8
RDW_Max	red cell distribution width	PSMB5	CHEMBL451887	CARFILZOMIB	disease progression	PSMB5_8
RDW_Max	red cell distribution width	PSMB5	CHEMBL451887	CARFILZOMIB	cardiac failure	PSMB5_9
RDW_Max_INT	red cell distribution width	PSMB11	CHEMBL325041	BORTEZOMIB	drug hypersensitivity	PSMB11_0
RDW_Max_INT	red cell distribution width	PSMB11	CHEMBL3545432	IXAZOMIB CITRATE	drug interaction	PSMB11_0
RDW_Max_INT	red cell distribution width	PSMB11	CHEMBL325041	BORTEZOMIB	plasma cell myeloma	PSMB11_1
RDW_Max_INT	red cell distribution width	PSMB11	CHEMBL325041	BORTEZOMIB	plasma cell myeloma recurrent	PSMB11_1
RDW_Max_INT	red cell distribution width	PSMB11	CHEMBL451887	CARFILZOMIB	plasma cell myeloma	PSMB11_1
RDW_Max_INT	red cell distribution width	PSMB11	CHEMBL451887	CARFILZOMIB	plasma cell myeloma recurrent	PSMB11_1
RDW_Max_INT	red cell distribution width	PSMB11	CHEMBL2141296	IXAZOMIB	plasma cell myeloma	PSMB11_1
RDW_Max_INT	red cell distribution width	PSMB11	CHEMBL2141296	IXAZOMIB	plasma cell myeloma recurrent	PSMB11_1
RDW_Max_INT	red cell distribution width	PSMB11	CHEMBL3545432	IXAZOMIB CITRATE	plasma cell myeloma	PSMB11_1
RDW_Max_INT	red cell distribution width	PSMB11	CHEMBL3545432	IXAZOMIB CITRATE	plasma cell myeloma recurrent	PSMB11_1
RDW_Max_INT	red cell distribution width	PSMB11	CHEMBL451887	CARFILZOMIB	unevaluable event	PSMB11_10
RDW_Max_INT	red cell distribution width	PSMB11	CHEMBL325041	BORTEZOMIB	pneumonia	PSMB11_11
RDW_Max_INT	red cell distribution width	PSMB11	CHEMBL451887	CARFILZOMIB	pneumonia	PSMB11_11
RDW_Max_INT	red cell distribution width	PSMB11	CHEMBL2141296	IXAZOMIB	pneumonia	PSMB11_11
RDW_Max_INT	red cell distribution width	PSMB11	CHEMBL3545432	IXAZOMIB CITRATE	pneumonia	PSMB11_11
RDW_Max_INT	red cell distribution width	PSMB11	CHEMBL451887	CARFILZOMIB	thrombotic microangiopathy	PSMB11_12
RDW_Max_INT	red cell distribution width	PSMB11	CHEMBL451887	CARFILZOMIB	acute kidney injury	PSMB11_13
RDW_Max_INT	red cell distribution width	PSMB11	CHEMBL325041	BORTEZOMIB	headache	PSMB11_14
RDW_Max_INT	red cell distribution width	PSMB11	CHEMBL451887	CARFILZOMIB	cytopenia	PSMB11_15
RDW_Max_INT	red cell distribution width	PSMB11	CHEMBL2141296	IXAZOMIB	cytopenia	PSMB11_15
RDW_Max_INT	red cell distribution width	PSMB11	CHEMBL3545432	IXAZOMIB CITRATE	cytopenia	PSMB11_15
RDW_Max_INT	red cell distribution width	PSMB11	CHEMBL2141296	IXAZOMIB	nausea	PSMB11_16
RDW_Max_INT	red cell distribution width	PSMB11	CHEMBL3545432	IXAZOMIB CITRATE	nausea	PSMB11_16
RDW_Max_INT	red cell distribution width	PSMB11	CHEMBL2141296	IXAZOMIB	constipation	PSMB11_2
RDW_Max_INT	red cell distribution width	PSMB11	CHEMBL2141296	IXAZOMIB	diarrhoea	PSMB11_2
RDW_Max_INT	red cell distribution width	PSMB11	CHEMBL3545432	IXAZOMIB CITRATE	constipation	PSMB11_2
RDW_Max_INT	red cell distribution width	PSMB11	CHEMBL3545432	IXAZOMIB CITRATE	diarrhoea	PSMB11_2
RDW_Max_INT	red cell distribution width	PSMB11	CHEMBL325041	BORTEZOMIB	neutropenia	PSMB11_3
RDW_Max_INT	red cell distribution width	PSMB11	CHEMBL2141296	IXAZOMIB	neutrophil count decreased	PSMB11_3
RDW_Max_INT	red cell distribution width	PSMB11	CHEMBL2141296	IXAZOMIB	white blood cell count decreased	PSMB11_3
RDW_Max_INT	red cell distribution width	PSMB11	CHEMBL3545432	IXAZOMIB CITRATE	neutrophil count decreased	PSMB11_3
RDW_Max_INT	red cell distribution width	PSMB11	CHEMBL3545432	IXAZOMIB CITRATE	white blood cell count decreased	PSMB11_3
RDW_Max_INT	red cell distribution width	PSMB11	CHEMBL2141296	IXAZOMIB	injection site pain	PSMB11_4
RDW_Max_INT	red cell distribution width	PSMB11	CHEMBL3545432	IXAZOMIB CITRATE	injection site pain	PSMB11_4
RDW_Max_INT	red cell distribution width	PSMB11	CHEMBL325041	BORTEZOMIB	neuropathy peripheral	PSMB11_5
RDW_Max_INT	red cell distribution width	PSMB11	CHEMBL325041	BORTEZOMIB	peripheral sensory neuropathy	PSMB11_5
RDW_Max_INT	red cell distribution width	PSMB11	CHEMBL325041	BORTEZOMIB	polyneuropathy	PSMB11_5
RDW_Max_INT	red cell distribution width	PSMB11	CHEMBL2141296	IXAZOMIB	neuropathy peripheral	PSMB11_5
RDW_Max_INT	red cell distribution width	PSMB11	CHEMBL3545432	IXAZOMIB CITRATE	neuropathy peripheral	PSMB11_5
RDW_Max_INT	red cell distribution width	PSMB11	CHEMBL451887	CARFILZOMIB	intercepted product preparation error	PSMB11_6
RDW_Max_INT	red cell distribution width	PSMB11	CHEMBL325041	BORTEZOMIB	platelet count decreased	PSMB11_7
RDW_Max_INT	red cell distribution width	PSMB11	CHEMBL325041	BORTEZOMIB	thrombocytopenia	PSMB11_7
RDW_Max_INT	red cell distribution width	PSMB11	CHEMBL451887	CARFILZOMIB	thrombocytopenia	PSMB11_7
RDW_Max_INT	red cell distribution width	PSMB11	CHEMBL2141296	IXAZOMIB	platelet count decreased	PSMB11_7
RDW_Max_INT	red cell distribution width	PSMB11	CHEMBL2141296	IXAZOMIB	thrombocytopenia	PSMB11_7
RDW_Max_INT	red cell distribution width	PSMB11	CHEMBL3545432	IXAZOMIB CITRATE	platelet count decreased	PSMB11_7
RDW_Max_INT	red cell distribution width	PSMB11	CHEMBL3545432	IXAZOMIB CITRATE	thrombocytopenia	PSMB11_7
RDW_Max_INT	red cell distribution width	PSMB11	CHEMBL325041	BORTEZOMIB	disease progression	PSMB11_8
RDW_Max_INT	red cell distribution width	PSMB11	CHEMBL451887	CARFILZOMIB	disease progression	PSMB11_8
RDW_Max_INT	red cell distribution width	PSMB11	CHEMBL451887	CARFILZOMIB	cardiac failure	PSMB11_9
RDW_Max_INT	red cell distribution width	PSMB5	CHEMBL325041	BORTEZOMIB	drug hypersensitivity	PSMB5_0
RDW_Max_INT	red cell distribution width	PSMB5	CHEMBL3545432	IXAZOMIB CITRATE	drug interaction	PSMB5_0
RDW_Max_INT	red cell distribution width	PSMB5	CHEMBL325041	BORTEZOMIB	plasma cell myeloma	PSMB5_1
RDW_Max_INT	red cell distribution width	PSMB5	CHEMBL325041	BORTEZOMIB	plasma cell myeloma recurrent	PSMB5_1
RDW_Max_INT	red cell distribution width	PSMB5	CHEMBL451887	CARFILZOMIB	plasma cell myeloma	PSMB5_1
RDW_Max_INT	red cell distribution width	PSMB5	CHEMBL451887	CARFILZOMIB	plasma cell myeloma recurrent	PSMB5_1
RDW_Max_INT	red cell distribution width	PSMB5	CHEMBL2141296	IXAZOMIB	plasma cell myeloma	PSMB5_1
RDW_Max_INT	red cell distribution width	PSMB5	CHEMBL2141296	IXAZOMIB	plasma cell myeloma recurrent	PSMB5_1
RDW_Max_INT	red cell distribution width	PSMB5	CHEMBL3545432	IXAZOMIB CITRATE	plasma cell myeloma	PSMB5_1
RDW_Max_INT	red cell distribution width	PSMB5	CHEMBL3545432	IXAZOMIB CITRATE	plasma cell myeloma recurrent	PSMB5_1
RDW_Max_INT	red cell distribution width	PSMB5	CHEMBL451887	CARFILZOMIB	unevaluable event	PSMB5_10
RDW_Max_INT	red cell distribution width	PSMB5	CHEMBL325041	BORTEZOMIB	pneumonia	PSMB5_11
RDW_Max_INT	red cell distribution width	PSMB5	CHEMBL451887	CARFILZOMIB	pneumonia	PSMB5_11
RDW_Max_INT	red cell distribution width	PSMB5	CHEMBL2141296	IXAZOMIB	pneumonia	PSMB5_11
RDW_Max_INT	red cell distribution width	PSMB5	CHEMBL3545432	IXAZOMIB CITRATE	pneumonia	PSMB5_11
RDW_Max_INT	red cell distribution width	PSMB5	CHEMBL451887	CARFILZOMIB	thrombotic microangiopathy	PSMB5_12
RDW_Max_INT	red cell distribution width	PSMB5	CHEMBL451887	CARFILZOMIB	acute kidney injury	PSMB5_13
RDW_Max_INT	red cell distribution width	PSMB5	CHEMBL325041	BORTEZOMIB	headache	PSMB5_14
RDW_Max_INT	red cell distribution width	PSMB5	CHEMBL451887	CARFILZOMIB	cytopenia	PSMB5_15
RDW_Max_INT	red cell distribution width	PSMB5	CHEMBL2141296	IXAZOMIB	cytopenia	PSMB5_15
RDW_Max_INT	red cell distribution width	PSMB5	CHEMBL3545432	IXAZOMIB CITRATE	cytopenia	PSMB5_15
RDW_Max_INT	red cell distribution width	PSMB5	CHEMBL2141296	IXAZOMIB	nausea	PSMB5_16
RDW_Max_INT	red cell distribution width	PSMB5	CHEMBL3545432	IXAZOMIB CITRATE	nausea	PSMB5_16
RDW_Max_INT	red cell distribution width	PSMB5	CHEMBL2141296	IXAZOMIB	constipation	PSMB5_2
RDW_Max_INT	red cell distribution width	PSMB5	CHEMBL2141296	IXAZOMIB	diarrhoea	PSMB5_2
RDW_Max_INT	red cell distribution width	PSMB5	CHEMBL3545432	IXAZOMIB CITRATE	constipation	PSMB5_2
RDW_Max_INT	red cell distribution width	PSMB5	CHEMBL3545432	IXAZOMIB CITRATE	diarrhoea	PSMB5_2
RDW_Max_INT	red cell distribution width	PSMB5	CHEMBL325041	BORTEZOMIB	neutropenia	PSMB5_3
RDW_Max_INT	red cell distribution width	PSMB5	CHEMBL2141296	IXAZOMIB	neutrophil count decreased	PSMB5_3
RDW_Max_INT	red cell distribution width	PSMB5	CHEMBL2141296	IXAZOMIB	white blood cell count decreased	PSMB5_3
RDW_Max_INT	red cell distribution width	PSMB5	CHEMBL3545432	IXAZOMIB CITRATE	neutrophil count decreased	PSMB5_3
RDW_Max_INT	red cell distribution width	PSMB5	CHEMBL3545432	IXAZOMIB CITRATE	white blood cell count decreased	PSMB5_3
RDW_Max_INT	red cell distribution width	PSMB5	CHEMBL2141296	IXAZOMIB	injection site pain	PSMB5_4
RDW_Max_INT	red cell distribution width	PSMB5	CHEMBL3545432	IXAZOMIB CITRATE	injection site pain	PSMB5_4
RDW_Max_INT	red cell distribution width	PSMB5	CHEMBL325041	BORTEZOMIB	neuropathy peripheral	PSMB5_5
RDW_Max_INT	red cell distribution width	PSMB5	CHEMBL325041	BORTEZOMIB	peripheral sensory neuropathy	PSMB5_5
RDW_Max_INT	red cell distribution width	PSMB5	CHEMBL325041	BORTEZOMIB	polyneuropathy	PSMB5_5
RDW_Max_INT	red cell distribution width	PSMB5	CHEMBL2141296	IXAZOMIB	neuropathy peripheral	PSMB5_5
RDW_Max_INT	red cell distribution width	PSMB5	CHEMBL3545432	IXAZOMIB CITRATE	neuropathy peripheral	PSMB5_5
RDW_Max_INT	red cell distribution width	PSMB5	CHEMBL451887	CARFILZOMIB	intercepted product preparation error	PSMB5_6
RDW_Max_INT	red cell distribution width	PSMB5	CHEMBL325041	BORTEZOMIB	platelet count decreased	PSMB5_7
RDW_Max_INT	red cell distribution width	PSMB5	CHEMBL325041	BORTEZOMIB	thrombocytopenia	PSMB5_7
RDW_Max_INT	red cell distribution width	PSMB5	CHEMBL451887	CARFILZOMIB	thrombocytopenia	PSMB5_7
RDW_Max_INT	red cell distribution width	PSMB5	CHEMBL2141296	IXAZOMIB	platelet count decreased	PSMB5_7
RDW_Max_INT	red cell distribution width	PSMB5	CHEMBL2141296	IXAZOMIB	thrombocytopenia	PSMB5_7
RDW_Max_INT	red cell distribution width	PSMB5	CHEMBL3545432	IXAZOMIB CITRATE	platelet count decreased	PSMB5_7
RDW_Max_INT	red cell distribution width	PSMB5	CHEMBL3545432	IXAZOMIB CITRATE	thrombocytopenia	PSMB5_7
RDW_Max_INT	red cell distribution width	PSMB5	CHEMBL325041	BORTEZOMIB	disease progression	PSMB5_8
RDW_Max_INT	red cell distribution width	PSMB5	CHEMBL451887	CARFILZOMIB	disease progression	PSMB5_8
RDW_Max_INT	red cell distribution width	PSMB5	CHEMBL451887	CARFILZOMIB	cardiac failure	PSMB5_9
RDW_Mean	red cell distribution width	PSMB11	CHEMBL325041	BORTEZOMIB	drug hypersensitivity	PSMB11_0
RDW_Mean	red cell distribution width	PSMB11	CHEMBL3545432	IXAZOMIB CITRATE	drug interaction	PSMB11_0
RDW_Mean	red cell distribution width	PSMB11	CHEMBL325041	BORTEZOMIB	plasma cell myeloma	PSMB11_1
RDW_Mean	red cell distribution width	PSMB11	CHEMBL325041	BORTEZOMIB	plasma cell myeloma recurrent	PSMB11_1
RDW_Mean	red cell distribution width	PSMB11	CHEMBL451887	CARFILZOMIB	plasma cell myeloma	PSMB11_1
RDW_Mean	red cell distribution width	PSMB11	CHEMBL451887	CARFILZOMIB	plasma cell myeloma recurrent	PSMB11_1
RDW_Mean	red cell distribution width	PSMB11	CHEMBL2141296	IXAZOMIB	plasma cell myeloma	PSMB11_1
RDW_Mean	red cell distribution width	PSMB11	CHEMBL2141296	IXAZOMIB	plasma cell myeloma recurrent	PSMB11_1
RDW_Mean	red cell distribution width	PSMB11	CHEMBL3545432	IXAZOMIB CITRATE	plasma cell myeloma	PSMB11_1
RDW_Mean	red cell distribution width	PSMB11	CHEMBL3545432	IXAZOMIB CITRATE	plasma cell myeloma recurrent	PSMB11_1
RDW_Mean	red cell distribution width	PSMB11	CHEMBL451887	CARFILZOMIB	unevaluable event	PSMB11_10
RDW_Mean	red cell distribution width	PSMB11	CHEMBL325041	BORTEZOMIB	pneumonia	PSMB11_11
RDW_Mean	red cell distribution width	PSMB11	CHEMBL451887	CARFILZOMIB	pneumonia	PSMB11_11
RDW_Mean	red cell distribution width	PSMB11	CHEMBL2141296	IXAZOMIB	pneumonia	PSMB11_11
RDW_Mean	red cell distribution width	PSMB11	CHEMBL3545432	IXAZOMIB CITRATE	pneumonia	PSMB11_11
RDW_Mean	red cell distribution width	PSMB11	CHEMBL451887	CARFILZOMIB	thrombotic microangiopathy	PSMB11_12
RDW_Mean	red cell distribution width	PSMB11	CHEMBL451887	CARFILZOMIB	acute kidney injury	PSMB11_13
RDW_Mean	red cell distribution width	PSMB11	CHEMBL325041	BORTEZOMIB	headache	PSMB11_14
RDW_Mean	red cell distribution width	PSMB11	CHEMBL451887	CARFILZOMIB	cytopenia	PSMB11_15
RDW_Mean	red cell distribution width	PSMB11	CHEMBL2141296	IXAZOMIB	cytopenia	PSMB11_15
RDW_Mean	red cell distribution width	PSMB11	CHEMBL3545432	IXAZOMIB CITRATE	cytopenia	PSMB11_15
RDW_Mean	red cell distribution width	PSMB11	CHEMBL2141296	IXAZOMIB	nausea	PSMB11_16
RDW_Mean	red cell distribution width	PSMB11	CHEMBL3545432	IXAZOMIB CITRATE	nausea	PSMB11_16
RDW_Mean	red cell distribution width	PSMB11	CHEMBL2141296	IXAZOMIB	constipation	PSMB11_2
RDW_Mean	red cell distribution width	PSMB11	CHEMBL2141296	IXAZOMIB	diarrhoea	PSMB11_2
RDW_Mean	red cell distribution width	PSMB11	CHEMBL3545432	IXAZOMIB CITRATE	constipation	PSMB11_2
RDW_Mean	red cell distribution width	PSMB11	CHEMBL3545432	IXAZOMIB CITRATE	diarrhoea	PSMB11_2
RDW_Mean	red cell distribution width	PSMB11	CHEMBL325041	BORTEZOMIB	neutropenia	PSMB11_3
RDW_Mean	red cell distribution width	PSMB11	CHEMBL2141296	IXAZOMIB	neutrophil count decreased	PSMB11_3
RDW_Mean	red cell distribution width	PSMB11	CHEMBL2141296	IXAZOMIB	white blood cell count decreased	PSMB11_3
RDW_Mean	red cell distribution width	PSMB11	CHEMBL3545432	IXAZOMIB CITRATE	neutrophil count decreased	PSMB11_3
RDW_Mean	red cell distribution width	PSMB11	CHEMBL3545432	IXAZOMIB CITRATE	white blood cell count decreased	PSMB11_3
RDW_Mean	red cell distribution width	PSMB11	CHEMBL2141296	IXAZOMIB	injection site pain	PSMB11_4
RDW_Mean	red cell distribution width	PSMB11	CHEMBL3545432	IXAZOMIB CITRATE	injection site pain	PSMB11_4
RDW_Mean	red cell distribution width	PSMB11	CHEMBL325041	BORTEZOMIB	neuropathy peripheral	PSMB11_5
RDW_Mean	red cell distribution width	PSMB11	CHEMBL325041	BORTEZOMIB	peripheral sensory neuropathy	PSMB11_5
RDW_Mean	red cell distribution width	PSMB11	CHEMBL325041	BORTEZOMIB	polyneuropathy	PSMB11_5
RDW_Mean	red cell distribution width	PSMB11	CHEMBL2141296	IXAZOMIB	neuropathy peripheral	PSMB11_5
RDW_Mean	red cell distribution width	PSMB11	CHEMBL3545432	IXAZOMIB CITRATE	neuropathy peripheral	PSMB11_5
RDW_Mean	red cell distribution width	PSMB11	CHEMBL451887	CARFILZOMIB	intercepted product preparation error	PSMB11_6
RDW_Mean	red cell distribution width	PSMB11	CHEMBL325041	BORTEZOMIB	platelet count decreased	PSMB11_7
RDW_Mean	red cell distribution width	PSMB11	CHEMBL325041	BORTEZOMIB	thrombocytopenia	PSMB11_7
RDW_Mean	red cell distribution width	PSMB11	CHEMBL451887	CARFILZOMIB	thrombocytopenia	PSMB11_7
RDW_Mean	red cell distribution width	PSMB11	CHEMBL2141296	IXAZOMIB	platelet count decreased	PSMB11_7
RDW_Mean	red cell distribution width	PSMB11	CHEMBL2141296	IXAZOMIB	thrombocytopenia	PSMB11_7
RDW_Mean	red cell distribution width	PSMB11	CHEMBL3545432	IXAZOMIB CITRATE	platelet count decreased	PSMB11_7
RDW_Mean	red cell distribution width	PSMB11	CHEMBL3545432	IXAZOMIB CITRATE	thrombocytopenia	PSMB11_7
RDW_Mean	red cell distribution width	PSMB11	CHEMBL325041	BORTEZOMIB	disease progression	PSMB11_8
RDW_Mean	red cell distribution width	PSMB11	CHEMBL451887	CARFILZOMIB	disease progression	PSMB11_8
RDW_Mean	red cell distribution width	PSMB11	CHEMBL451887	CARFILZOMIB	cardiac failure	PSMB11_9
RDW_Mean	red cell distribution width	PSMB5	CHEMBL325041	BORTEZOMIB	drug hypersensitivity	PSMB5_0
RDW_Mean	red cell distribution width	PSMB5	CHEMBL3545432	IXAZOMIB CITRATE	drug interaction	PSMB5_0
RDW_Mean	red cell distribution width	PSMB5	CHEMBL325041	BORTEZOMIB	plasma cell myeloma	PSMB5_1
RDW_Mean	red cell distribution width	PSMB5	CHEMBL325041	BORTEZOMIB	plasma cell myeloma recurrent	PSMB5_1
RDW_Mean	red cell distribution width	PSMB5	CHEMBL451887	CARFILZOMIB	plasma cell myeloma	PSMB5_1
RDW_Mean	red cell distribution width	PSMB5	CHEMBL451887	CARFILZOMIB	plasma cell myeloma recurrent	PSMB5_1
RDW_Mean	red cell distribution width	PSMB5	CHEMBL2141296	IXAZOMIB	plasma cell myeloma	PSMB5_1
RDW_Mean	red cell distribution width	PSMB5	CHEMBL2141296	IXAZOMIB	plasma cell myeloma recurrent	PSMB5_1
RDW_Mean	red cell distribution width	PSMB5	CHEMBL3545432	IXAZOMIB CITRATE	plasma cell myeloma	PSMB5_1
RDW_Mean	red cell distribution width	PSMB5	CHEMBL3545432	IXAZOMIB CITRATE	plasma cell myeloma recurrent	PSMB5_1
RDW_Mean	red cell distribution width	PSMB5	CHEMBL451887	CARFILZOMIB	unevaluable event	PSMB5_10
RDW_Mean	red cell distribution width	PSMB5	CHEMBL325041	BORTEZOMIB	pneumonia	PSMB5_11
RDW_Mean	red cell distribution width	PSMB5	CHEMBL451887	CARFILZOMIB	pneumonia	PSMB5_11
RDW_Mean	red cell distribution width	PSMB5	CHEMBL2141296	IXAZOMIB	pneumonia	PSMB5_11
RDW_Mean	red cell distribution width	PSMB5	CHEMBL3545432	IXAZOMIB CITRATE	pneumonia	PSMB5_11
RDW_Mean	red cell distribution width	PSMB5	CHEMBL451887	CARFILZOMIB	thrombotic microangiopathy	PSMB5_12
RDW_Mean	red cell distribution width	PSMB5	CHEMBL451887	CARFILZOMIB	acute kidney injury	PSMB5_13
RDW_Mean	red cell distribution width	PSMB5	CHEMBL325041	BORTEZOMIB	headache	PSMB5_14
RDW_Mean	red cell distribution width	PSMB5	CHEMBL451887	CARFILZOMIB	cytopenia	PSMB5_15
RDW_Mean	red cell distribution width	PSMB5	CHEMBL2141296	IXAZOMIB	cytopenia	PSMB5_15
RDW_Mean	red cell distribution width	PSMB5	CHEMBL3545432	IXAZOMIB CITRATE	cytopenia	PSMB5_15
RDW_Mean	red cell distribution width	PSMB5	CHEMBL2141296	IXAZOMIB	nausea	PSMB5_16
RDW_Mean	red cell distribution width	PSMB5	CHEMBL3545432	IXAZOMIB CITRATE	nausea	PSMB5_16
RDW_Mean	red cell distribution width	PSMB5	CHEMBL2141296	IXAZOMIB	constipation	PSMB5_2
RDW_Mean	red cell distribution width	PSMB5	CHEMBL2141296	IXAZOMIB	diarrhoea	PSMB5_2
RDW_Mean	red cell distribution width	PSMB5	CHEMBL3545432	IXAZOMIB CITRATE	constipation	PSMB5_2
RDW_Mean	red cell distribution width	PSMB5	CHEMBL3545432	IXAZOMIB CITRATE	diarrhoea	PSMB5_2
RDW_Mean	red cell distribution width	PSMB5	CHEMBL325041	BORTEZOMIB	neutropenia	PSMB5_3
RDW_Mean	red cell distribution width	PSMB5	CHEMBL2141296	IXAZOMIB	neutrophil count decreased	PSMB5_3
RDW_Mean	red cell distribution width	PSMB5	CHEMBL2141296	IXAZOMIB	white blood cell count decreased	PSMB5_3
RDW_Mean	red cell distribution width	PSMB5	CHEMBL3545432	IXAZOMIB CITRATE	neutrophil count decreased	PSMB5_3
RDW_Mean	red cell distribution width	PSMB5	CHEMBL3545432	IXAZOMIB CITRATE	white blood cell count decreased	PSMB5_3
RDW_Mean	red cell distribution width	PSMB5	CHEMBL2141296	IXAZOMIB	injection site pain	PSMB5_4
RDW_Mean	red cell distribution width	PSMB5	CHEMBL3545432	IXAZOMIB CITRATE	injection site pain	PSMB5_4
RDW_Mean	red cell distribution width	PSMB5	CHEMBL325041	BORTEZOMIB	neuropathy peripheral	PSMB5_5
RDW_Mean	red cell distribution width	PSMB5	CHEMBL325041	BORTEZOMIB	peripheral sensory neuropathy	PSMB5_5
RDW_Mean	red cell distribution width	PSMB5	CHEMBL325041	BORTEZOMIB	polyneuropathy	PSMB5_5
RDW_Mean	red cell distribution width	PSMB5	CHEMBL2141296	IXAZOMIB	neuropathy peripheral	PSMB5_5
RDW_Mean	red cell distribution width	PSMB5	CHEMBL3545432	IXAZOMIB CITRATE	neuropathy peripheral	PSMB5_5
RDW_Mean	red cell distribution width	PSMB5	CHEMBL451887	CARFILZOMIB	intercepted product preparation error	PSMB5_6
RDW_Mean	red cell distribution width	PSMB5	CHEMBL325041	BORTEZOMIB	platelet count decreased	PSMB5_7
RDW_Mean	red cell distribution width	PSMB5	CHEMBL325041	BORTEZOMIB	thrombocytopenia	PSMB5_7
RDW_Mean	red cell distribution width	PSMB5	CHEMBL451887	CARFILZOMIB	thrombocytopenia	PSMB5_7
RDW_Mean	red cell distribution width	PSMB5	CHEMBL2141296	IXAZOMIB	platelet count decreased	PSMB5_7
RDW_Mean	red cell distribution width	PSMB5	CHEMBL2141296	IXAZOMIB	thrombocytopenia	PSMB5_7
RDW_Mean	red cell distribution width	PSMB5	CHEMBL3545432	IXAZOMIB CITRATE	platelet count decreased	PSMB5_7
RDW_Mean	red cell distribution width	PSMB5	CHEMBL3545432	IXAZOMIB CITRATE	thrombocytopenia	PSMB5_7
RDW_Mean	red cell distribution width	PSMB5	CHEMBL325041	BORTEZOMIB	disease progression	PSMB5_8
RDW_Mean	red cell distribution width	PSMB5	CHEMBL451887	CARFILZOMIB	disease progression	PSMB5_8
RDW_Mean	red cell distribution width	PSMB5	CHEMBL451887	CARFILZOMIB	cardiac failure	PSMB5_9
RDW_Mean	red cell distribution width	RRM1	CHEMBL1750	CLOFARABINE	bone marrow failure	RRM1_0
RDW_Mean	red cell distribution width	RRM1	CHEMBL1750	CLOFARABINE	febrile bone marrow aplasia	RRM1_0
RDW_Mean	red cell distribution width	RRM1	CHEMBL1096882	FLUDARABINE PHOSPHATE	bone marrow failure	RRM1_0
RDW_Mean	red cell distribution width	RRM1	CHEMBL1096882	FLUDARABINE PHOSPHATE	myelodysplastic syndrome	RRM1_0
RDW_Mean	red cell distribution width	RRM1	CHEMBL1637	GEMCITABINE HYDROCHLORIDE	mucosal inflammation	RRM1_1
RDW_Mean	red cell distribution width	RRM1	CHEMBL1750	CLOFARABINE	caecitis	RRM1_1
RDW_Mean	red cell distribution width	RRM1	CHEMBL1750	CLOFARABINE	mucosal inflammation	RRM1_1
RDW_Mean	red cell distribution width	RRM1	CHEMBL1096882	FLUDARABINE PHOSPHATE	mucosal inflammation	RRM1_1
RDW_Mean	red cell distribution width	RRM1	CHEMBL1750	CLOFARABINE	langerhans' cell histiocytosis	RRM1_10
RDW_Mean	red cell distribution width	RRM1	CHEMBL1096882	FLUDARABINE PHOSPHATE	haemophagocytic lymphohistiocytosis	RRM1_10
RDW_Mean	red cell distribution width	RRM1	CHEMBL1096882	FLUDARABINE PHOSPHATE	bk virus infection	RRM1_11
RDW_Mean	red cell distribution width	RRM1	CHEMBL1096882	FLUDARABINE PHOSPHATE	jc virus infection	RRM1_11
RDW_Mean	red cell distribution width	RRM1	CHEMBL1637	GEMCITABINE HYDROCHLORIDE	febrile neutropenia	RRM1_12
RDW_Mean	red cell distribution width	RRM1	CHEMBL1750	CLOFARABINE	febrile neutropenia	RRM1_12
RDW_Mean	red cell distribution width	RRM1	CHEMBL1750	CLOFARABINE	neutropenic colitis	RRM1_12
RDW_Mean	red cell distribution width	RRM1	CHEMBL1750	CLOFARABINE	neutropenic infection	RRM1_12
RDW_Mean	red cell distribution width	RRM1	CHEMBL1750	CLOFARABINE	neutropenic sepsis	RRM1_12
RDW_Mean	red cell distribution width	RRM1	CHEMBL1096882	FLUDARABINE PHOSPHATE	febrile neutropenia	RRM1_12
RDW_Mean	red cell distribution width	RRM1	CHEMBL1750	CLOFARABINE	human herpesvirus 6 infection	RRM1_13
RDW_Mean	red cell distribution width	RRM1	CHEMBL1096882	FLUDARABINE PHOSPHATE	human herpesvirus 6 infection	RRM1_13
RDW_Mean	red cell distribution width	RRM1	CHEMBL1096882	FLUDARABINE PHOSPHATE	varicella zoster virus infection	RRM1_13
RDW_Mean	red cell distribution width	RRM1	CHEMBL1750	CLOFARABINE	enterococcal bacteraemia	RRM1_14
RDW_Mean	red cell distribution width	RRM1	CHEMBL1750	CLOFARABINE	enterococcal infection	RRM1_14
RDW_Mean	red cell distribution width	RRM1	CHEMBL1096882	FLUDARABINE PHOSPHATE	progressive multifocal leukoencephalopathy	RRM1_15
RDW_Mean	red cell distribution width	RRM1	CHEMBL467	HYDROXYUREA	platelet count increased	RRM1_16
RDW_Mean	red cell distribution width	RRM1	CHEMBL467	HYDROXYUREA	thrombocytopenia	RRM1_16
RDW_Mean	red cell distribution width	RRM1	CHEMBL1637	GEMCITABINE HYDROCHLORIDE	platelet count decreased	RRM1_16
RDW_Mean	red cell distribution width	RRM1	CHEMBL1637	GEMCITABINE HYDROCHLORIDE	thrombocytopenia	RRM1_16
RDW_Mean	red cell distribution width	RRM1	CHEMBL1750	CLOFARABINE	platelet count decreased	RRM1_16
RDW_Mean	red cell distribution width	RRM1	CHEMBL1750	CLOFARABINE	thrombocytopenia	RRM1_16
RDW_Mean	red cell distribution width	RRM1	CHEMBL1096882	FLUDARABINE PHOSPHATE	thrombocytopenia	RRM1_16
RDW_Mean	red cell distribution width	RRM1	CHEMBL1750	CLOFARABINE	systemic inflammatory response syndrome	RRM1_17
RDW_Mean	red cell distribution width	RRM1	CHEMBL1096882	FLUDARABINE PHOSPHATE	cytokine release syndrome	RRM1_17
RDW_Mean	red cell distribution width	RRM1	CHEMBL1096882	FLUDARABINE PHOSPHATE	epstein-barr viraemia	RRM1_18
RDW_Mean	red cell distribution width	RRM1	CHEMBL1096882	FLUDARABINE PHOSPHATE	epstein-barr virus infection	RRM1_18
RDW_Mean	red cell distribution width	RRM1	CHEMBL1096882	FLUDARABINE PHOSPHATE	epstein-barr virus infection reactivation	RRM1_18
RDW_Mean	red cell distribution width	RRM1	CHEMBL1096882	FLUDARABINE PHOSPHATE	transplant failure	RRM1_19
RDW_Mean	red cell distribution width	RRM1	CHEMBL1637	GEMCITABINE HYDROCHLORIDE	pneumonitis	RRM1_2
RDW_Mean	red cell distribution width	RRM1	CHEMBL1750	CLOFARABINE	lung infection	RRM1_2
RDW_Mean	red cell distribution width	RRM1	CHEMBL1750	CLOFARABINE	pneumonia	RRM1_2
RDW_Mean	red cell distribution width	RRM1	CHEMBL1750	CLOFARABINE	pneumonia fungal	RRM1_2
RDW_Mean	red cell distribution width	RRM1	CHEMBL1637	GEMCITABINE HYDROCHLORIDE	disease progression	RRM1_20
RDW_Mean	red cell distribution width	RRM1	CHEMBL1637	GEMCITABINE HYDROCHLORIDE	malignant neoplasm progression	RRM1_20
RDW_Mean	red cell distribution width	RRM1	CHEMBL1637	GEMCITABINE HYDROCHLORIDE	neoplasm progression	RRM1_20
RDW_Mean	red cell distribution width	RRM1	CHEMBL1096882	FLUDARABINE PHOSPHATE	secondary immunodeficiency	RRM1_21
RDW_Mean	red cell distribution width	RRM1	CHEMBL1750	CLOFARABINE	acute lymphocytic leukaemia recurrent	RRM1_22
RDW_Mean	red cell distribution width	RRM1	CHEMBL1750	CLOFARABINE	acute myeloid leukaemia recurrent	RRM1_22
RDW_Mean	red cell distribution width	RRM1	CHEMBL1096882	FLUDARABINE PHOSPHATE	acute lymphocytic leukaemia recurrent	RRM1_22
RDW_Mean	red cell distribution width	RRM1	CHEMBL1096882	FLUDARABINE PHOSPHATE	acute myeloid leukaemia recurrent	RRM1_22
RDW_Mean	red cell distribution width	RRM1	CHEMBL1096882	FLUDARABINE PHOSPHATE	chronic lymphocytic leukaemia recurrent	RRM1_22
RDW_Mean	red cell distribution width	RRM1	CHEMBL1096882	FLUDARABINE PHOSPHATE	leukaemia recurrent	RRM1_22
RDW_Mean	red cell distribution width	RRM1	CHEMBL1750	CLOFARABINE	cystitis haemorrhagic	RRM1_23
RDW_Mean	red cell distribution width	RRM1	CHEMBL1096882	FLUDARABINE PHOSPHATE	cystitis haemorrhagic	RRM1_23
RDW_Mean	red cell distribution width	RRM1	CHEMBL1096882	FLUDARABINE PHOSPHATE	viral haemorrhagic cystitis	RRM1_23
RDW_Mean	red cell distribution width	RRM1	CHEMBL1096882	FLUDARABINE PHOSPHATE	richter's syndrome	RRM1_24
RDW_Mean	red cell distribution width	RRM1	CHEMBL1096882	FLUDARABINE PHOSPHATE	neurotoxicity	RRM1_25
RDW_Mean	red cell distribution width	RRM1	CHEMBL1750	CLOFARABINE	bacteraemia	RRM1_26
RDW_Mean	red cell distribution width	RRM1	CHEMBL1750	CLOFARABINE	bacterial infection	RRM1_26
RDW_Mean	red cell distribution width	RRM1	CHEMBL1750	CLOFARABINE	blood culture positive	RRM1_26
RDW_Mean	red cell distribution width	RRM1	CHEMBL1096882	FLUDARABINE PHOSPHATE	bacteraemia	RRM1_26
RDW_Mean	red cell distribution width	RRM1	CHEMBL1096882	FLUDARABINE PHOSPHATE	posterior reversible encephalopathy syndrome	RRM1_27
RDW_Mean	red cell distribution width	RRM1	CHEMBL1750	CLOFARABINE	alanine aminotransferase increased	RRM1_28
RDW_Mean	red cell distribution width	RRM1	CHEMBL1750	CLOFARABINE	aspartate aminotransferase increased	RRM1_28
RDW_Mean	red cell distribution width	RRM1	CHEMBL1750	CLOFARABINE	transaminases increased	RRM1_28
RDW_Mean	red cell distribution width	RRM1	CHEMBL1637	GEMCITABINE HYDROCHLORIDE	recall phenomenon	RRM1_29
RDW_Mean	red cell distribution width	RRM1	CHEMBL467	HYDROXYUREA	pancytopenia	RRM1_3
RDW_Mean	red cell distribution width	RRM1	CHEMBL1637	GEMCITABINE HYDROCHLORIDE	leukopenia	RRM1_3
RDW_Mean	red cell distribution width	RRM1	CHEMBL1637	GEMCITABINE HYDROCHLORIDE	neutropenia	RRM1_3
RDW_Mean	red cell distribution width	RRM1	CHEMBL1637	GEMCITABINE HYDROCHLORIDE	neutrophil count decreased	RRM1_3
RDW_Mean	red cell distribution width	RRM1	CHEMBL1637	GEMCITABINE HYDROCHLORIDE	pancytopenia	RRM1_3
RDW_Mean	red cell distribution width	RRM1	CHEMBL1750	CLOFARABINE	blast cell count decreased	RRM1_3
RDW_Mean	red cell distribution width	RRM1	CHEMBL1750	CLOFARABINE	neutropenia	RRM1_3
RDW_Mean	red cell distribution width	RRM1	CHEMBL1750	CLOFARABINE	pancytopenia	RRM1_3
RDW_Mean	red cell distribution width	RRM1	CHEMBL1096882	FLUDARABINE PHOSPHATE	cytopenia	RRM1_3
RDW_Mean	red cell distribution width	RRM1	CHEMBL1096882	FLUDARABINE PHOSPHATE	lymphopenia	RRM1_3
RDW_Mean	red cell distribution width	RRM1	CHEMBL1096882	FLUDARABINE PHOSPHATE	neutropenia	RRM1_3
RDW_Mean	red cell distribution width	RRM1	CHEMBL1096882	FLUDARABINE PHOSPHATE	pancytopenia	RRM1_3
RDW_Mean	red cell distribution width	RRM1	CHEMBL467	HYDROXYUREA	squamous cell carcinoma	RRM1_30
RDW_Mean	red cell distribution width	RRM1	CHEMBL467	HYDROXYUREA	squamous cell carcinoma of skin	RRM1_30
RDW_Mean	red cell distribution width	RRM1	CHEMBL1750	CLOFARABINE	ureteric obstruction	RRM1_31
RDW_Mean	red cell distribution width	RRM1	CHEMBL1096882	FLUDARABINE PHOSPHATE	autoimmune haemolytic anaemia	RRM1_32
RDW_Mean	red cell distribution width	RRM1	CHEMBL1096882	FLUDARABINE PHOSPHATE	chronic lymphocytic leukaemia	RRM1_33
RDW_Mean	red cell distribution width	RRM1	CHEMBL1750	CLOFARABINE	cytomegalovirus infection	RRM1_34
RDW_Mean	red cell distribution width	RRM1	CHEMBL1096882	FLUDARABINE PHOSPHATE	cytomegalovirus chorioretinitis	RRM1_34
RDW_Mean	red cell distribution width	RRM1	CHEMBL1096882	FLUDARABINE PHOSPHATE	cytomegalovirus infection	RRM1_34
RDW_Mean	red cell distribution width	RRM1	CHEMBL1096882	FLUDARABINE PHOSPHATE	cytomegalovirus infection reactivation	RRM1_34
RDW_Mean	red cell distribution width	RRM1	CHEMBL1096882	FLUDARABINE PHOSPHATE	cytomegalovirus viraemia	RRM1_34
RDW_Mean	red cell distribution width	RRM1	CHEMBL1096882	FLUDARABINE PHOSPHATE	post transplant lymphoproliferative disorder	RRM1_35
RDW_Mean	red cell distribution width	RRM1	CHEMBL1750	CLOFARABINE	venoocclusive disease	RRM1_36
RDW_Mean	red cell distribution width	RRM1	CHEMBL1750	CLOFARABINE	venoocclusive liver disease	RRM1_36
RDW_Mean	red cell distribution width	RRM1	CHEMBL1096882	FLUDARABINE PHOSPHATE	venoocclusive disease	RRM1_36
RDW_Mean	red cell distribution width	RRM1	CHEMBL1096882	FLUDARABINE PHOSPHATE	venoocclusive liver disease	RRM1_36
RDW_Mean	red cell distribution width	RRM1	CHEMBL1750	CLOFARABINE	fusarium infection	RRM1_37
RDW_Mean	red cell distribution width	RRM1	CHEMBL1750	CLOFARABINE	vomiting	RRM1_38
RDW_Mean	red cell distribution width	RRM1	CHEMBL1750	CLOFARABINE	decreased appetite	RRM1_39
RDW_Mean	red cell distribution width	RRM1	CHEMBL1750	CLOFARABINE	fungal infection	RRM1_4
RDW_Mean	red cell distribution width	RRM1	CHEMBL1096882	FLUDARABINE PHOSPHATE	microsporidia infection	RRM1_4
RDW_Mean	red cell distribution width	RRM1	CHEMBL1750	CLOFARABINE	post lumbar puncture syndrome	RRM1_40
RDW_Mean	red cell distribution width	RRM1	CHEMBL1750	CLOFARABINE	blood bilirubin increased	RRM1_41
RDW_Mean	red cell distribution width	RRM1	CHEMBL1750	CLOFARABINE	hyperbilirubinaemia	RRM1_41
RDW_Mean	red cell distribution width	RRM1	CHEMBL1750	CLOFARABINE	aplasia	RRM1_42
RDW_Mean	red cell distribution width	RRM1	CHEMBL1096882	FLUDARABINE PHOSPHATE	hypogammaglobulinaemia	RRM1_43
RDW_Mean	red cell distribution width	RRM1	CHEMBL1750	CLOFARABINE	adenovirus infection	RRM1_44
RDW_Mean	red cell distribution width	RRM1	CHEMBL1096882	FLUDARABINE PHOSPHATE	adenovirus infection	RRM1_44
RDW_Mean	red cell distribution width	RRM1	CHEMBL1750	CLOFARABINE	stem cell transplant	RRM1_45
RDW_Mean	red cell distribution width	RRM1	CHEMBL1750	CLOFARABINE	staphylococcal bacteraemia	RRM1_46
RDW_Mean	red cell distribution width	RRM1	CHEMBL1750	CLOFARABINE	staphylococcal infection	RRM1_46
RDW_Mean	red cell distribution width	RRM1	CHEMBL1750	CLOFARABINE	staphylococcal sepsis	RRM1_46
RDW_Mean	red cell distribution width	RRM1	CHEMBL1750	CLOFARABINE	streptococcal sepsis	RRM1_46
RDW_Mean	red cell distribution width	RRM1	CHEMBL1750	CLOFARABINE	intervertebral discitis	RRM1_47
RDW_Mean	red cell distribution width	RRM1	CHEMBL1750	CLOFARABINE	hypoxia	RRM1_48
RDW_Mean	red cell distribution width	RRM1	CHEMBL467	HYDROXYUREA	pyrexia	RRM1_49
RDW_Mean	red cell distribution width	RRM1	CHEMBL1637	GEMCITABINE HYDROCHLORIDE	pyrexia	RRM1_49
RDW_Mean	red cell distribution width	RRM1	CHEMBL1750	CLOFARABINE	pyrexia	RRM1_49
RDW_Mean	red cell distribution width	RRM1	CHEMBL1096882	FLUDARABINE PHOSPHATE	pyrexia	RRM1_49
RDW_Mean	red cell distribution width	RRM1	CHEMBL467	HYDROXYUREA	erythromelalgia	RRM1_5
RDW_Mean	red cell distribution width	RRM1	CHEMBL1750	CLOFARABINE	palmar-plantar erythrodysaesthesia syndrome	RRM1_5
RDW_Mean	red cell distribution width	RRM1	CHEMBL1750	CLOFARABINE	hypokalaemia	RRM1_50
RDW_Mean	red cell distribution width	RRM1	CHEMBL1750	CLOFARABINE	nephropathy toxic	RRM1_51
RDW_Mean	red cell distribution width	RRM1	CHEMBL467	HYDROXYUREA	bowen's disease	RRM1_52
RDW_Mean	red cell distribution width	RRM1	CHEMBL467	HYDROXYUREA	anaemia	RRM1_53
RDW_Mean	red cell distribution width	RRM1	CHEMBL1637	GEMCITABINE HYDROCHLORIDE	anaemia	RRM1_53
RDW_Mean	red cell distribution width	RRM1	CHEMBL1637	GEMCITABINE HYDROCHLORIDE	pleural effusion	RRM1_54
RDW_Mean	red cell distribution width	RRM1	CHEMBL1750	CLOFARABINE	pericardial effusion	RRM1_54
RDW_Mean	red cell distribution width	RRM1	CHEMBL1750	CLOFARABINE	pleural effusion	RRM1_54
RDW_Mean	red cell distribution width	RRM1	CHEMBL467	HYDROXYUREA	nail pigmentation	RRM1_55
RDW_Mean	red cell distribution width	RRM1	CHEMBL467	HYDROXYUREA	acute chest syndrome	RRM1_56
RDW_Mean	red cell distribution width	RRM1	CHEMBL1637	GEMCITABINE HYDROCHLORIDE	cholangitis	RRM1_57
RDW_Mean	red cell distribution width	RRM1	CHEMBL1637	GEMCITABINE HYDROCHLORIDE	general physical health deterioration	RRM1_58
RDW_Mean	red cell distribution width	RRM1	CHEMBL467	HYDROXYUREA	skin ulcer	RRM1_59
RDW_Mean	red cell distribution width	RRM1	CHEMBL1750	CLOFARABINE	skin toxicity	RRM1_6
RDW_Mean	red cell distribution width	RRM1	CHEMBL1750	CLOFARABINE	toxic erythema of chemotherapy	RRM1_6
RDW_Mean	red cell distribution width	RRM1	CHEMBL467	HYDROXYUREA	white blood cell count increased	RRM1_60
RDW_Mean	red cell distribution width	RRM1	CHEMBL467	HYDROXYUREA	sickle cell anaemia with crisis	RRM1_61
RDW_Mean	red cell distribution width	RRM1	CHEMBL1750	CLOFARABINE	granulicatella infection	RRM1_62
RDW_Mean	red cell distribution width	RRM1	CHEMBL1637	GEMCITABINE HYDROCHLORIDE	haemolytic uraemic syndrome	RRM1_63
RDW_Mean	red cell distribution width	RRM1	CHEMBL1750	CLOFARABINE	oedema	RRM1_64
RDW_Mean	red cell distribution width	RRM1	CHEMBL1750	CLOFARABINE	dizziness	RRM1_65
RDW_Mean	red cell distribution width	RRM1	CHEMBL1096882	FLUDARABINE PHOSPHATE	dizziness	RRM1_65
RDW_Mean	red cell distribution width	RRM1	CHEMBL1637	GEMCITABINE HYDROCHLORIDE	haematotoxicity	RRM1_66
RDW_Mean	red cell distribution width	RRM1	CHEMBL1750	CLOFARABINE	haematotoxicity	RRM1_66
RDW_Mean	red cell distribution width	RRM1	CHEMBL1750	CLOFARABINE	atrial fibrillation	RRM1_67
RDW_Mean	red cell distribution width	RRM1	CHEMBL467	HYDROXYUREA	splenomegaly	RRM1_68
RDW_Mean	red cell distribution width	RRM1	CHEMBL1096882	FLUDARABINE PHOSPHATE	pain	RRM1_69
RDW_Mean	red cell distribution width	RRM1	CHEMBL1750	CLOFARABINE	acute graft versus host disease	RRM1_7
RDW_Mean	red cell distribution width	RRM1	CHEMBL1750	CLOFARABINE	acute graft versus host disease in liver	RRM1_7
RDW_Mean	red cell distribution width	RRM1	CHEMBL1750	CLOFARABINE	acute graft versus host disease in skin	RRM1_7
RDW_Mean	red cell distribution width	RRM1	CHEMBL1750	CLOFARABINE	graft versus host disease	RRM1_7
RDW_Mean	red cell distribution width	RRM1	CHEMBL1750	CLOFARABINE	graft versus host disease in skin	RRM1_7
RDW_Mean	red cell distribution width	RRM1	CHEMBL1096882	FLUDARABINE PHOSPHATE	acute graft versus host disease	RRM1_7
RDW_Mean	red cell distribution width	RRM1	CHEMBL1096882	FLUDARABINE PHOSPHATE	acute graft versus host disease in intestine	RRM1_7
RDW_Mean	red cell distribution width	RRM1	CHEMBL1096882	FLUDARABINE PHOSPHATE	acute graft versus host disease in skin	RRM1_7
RDW_Mean	red cell distribution width	RRM1	CHEMBL1096882	FLUDARABINE PHOSPHATE	chronic graft versus host disease	RRM1_7
RDW_Mean	red cell distribution width	RRM1	CHEMBL1096882	FLUDARABINE PHOSPHATE	chronic graft versus host disease in skin	RRM1_7
RDW_Mean	red cell distribution width	RRM1	CHEMBL1096882	FLUDARABINE PHOSPHATE	engraftment syndrome	RRM1_7
RDW_Mean	red cell distribution width	RRM1	CHEMBL1096882	FLUDARABINE PHOSPHATE	graft versus host disease	RRM1_7
RDW_Mean	red cell distribution width	RRM1	CHEMBL1096882	FLUDARABINE PHOSPHATE	graft versus host disease in gastrointestinal tract	RRM1_7
RDW_Mean	red cell distribution width	RRM1	CHEMBL1096882	FLUDARABINE PHOSPHATE	graft versus host disease in skin	RRM1_7
RDW_Mean	red cell distribution width	RRM1	CHEMBL467	HYDROXYUREA	acute myeloid leukaemia	RRM1_70
RDW_Mean	red cell distribution width	RRM1	CHEMBL1096882	FLUDARABINE PHOSPHATE	acute myeloid leukaemia	RRM1_70
RDW_Mean	red cell distribution width	RRM1	CHEMBL467	HYDROXYUREA	granulomatous rosacea	RRM1_71
RDW_Mean	red cell distribution width	RRM1	CHEMBL1750	CLOFARABINE	disseminated intravascular coagulation	RRM1_72
RDW_Mean	red cell distribution width	RRM1	CHEMBL1637	GEMCITABINE HYDROCHLORIDE	metastases to liver	RRM1_73
RDW_Mean	red cell distribution width	RRM1	CHEMBL1750	CLOFARABINE	hepatotoxicity	RRM1_74
RDW_Mean	red cell distribution width	RRM1	CHEMBL1750	CLOFARABINE	demodicidosis	RRM1_75
RDW_Mean	red cell distribution width	RRM1	CHEMBL1637	GEMCITABINE HYDROCHLORIDE	capillary leak syndrome	RRM1_76
RDW_Mean	red cell distribution width	RRM1	CHEMBL1750	CLOFARABINE	capillary leak syndrome	RRM1_76
RDW_Mean	red cell distribution width	RRM1	CHEMBL467	HYDROXYUREA	tumour lysis syndrome	RRM1_77
RDW_Mean	red cell distribution width	RRM1	CHEMBL1750	CLOFARABINE	tumour lysis syndrome	RRM1_77
RDW_Mean	red cell distribution width	RRM1	CHEMBL1750	CLOFARABINE	lipase increased	RRM1_78
RDW_Mean	red cell distribution width	RRM1	CHEMBL467	HYDROXYUREA	endocarditis noninfective	RRM1_79
RDW_Mean	red cell distribution width	RRM1	CHEMBL1750	CLOFARABINE	renal failure	RRM1_8
RDW_Mean	red cell distribution width	RRM1	CHEMBL1750	CLOFARABINE	respiratory failure	RRM1_8
RDW_Mean	red cell distribution width	RRM1	CHEMBL1637	GEMCITABINE HYDROCHLORIDE	thrombotic microangiopathy	RRM1_80
RDW_Mean	red cell distribution width	RRM1	CHEMBL1096882	FLUDARABINE PHOSPHATE	thrombotic microangiopathy	RRM1_80
RDW_Mean	red cell distribution width	RRM1	CHEMBL1750	CLOFARABINE	alpha haemolytic streptococcal infection	RRM1_81
RDW_Mean	red cell distribution width	RRM1	CHEMBL1750	CLOFARABINE	bronchopulmonary aspergillosis	RRM1_82
RDW_Mean	red cell distribution width	RRM1	CHEMBL1096882	FLUDARABINE PHOSPHATE	bronchopulmonary aspergillosis	RRM1_82
RDW_Mean	red cell distribution width	RRM1	CHEMBL467	HYDROXYUREA	idiopathic intracranial hypertension	RRM1_83
RDW_Mean	red cell distribution width	RRM1	CHEMBL1096882	FLUDARABINE PHOSPHATE	injection site pain	RRM1_84
RDW_Mean	red cell distribution width	RRM1	CHEMBL467	HYDROXYUREA	myelofibrosis	RRM1_85
RDW_Mean	red cell distribution width	RRM1	CHEMBL467	HYDROXYUREA	actinic keratosis	RRM1_86
RDW_Mean	red cell distribution width	RRM1	CHEMBL467	HYDROXYUREA	cytogenetic analysis abnormal	RRM1_87
RDW_Mean	red cell distribution width	RRM1	CHEMBL1096882	FLUDARABINE PHOSPHATE	herpes simplex	RRM1_88
RDW_Mean	red cell distribution width	RRM1	CHEMBL1750	CLOFARABINE	sepsis	RRM1_9
RDW_Mean	red cell distribution width	RRM1	CHEMBL1750	CLOFARABINE	septic shock	RRM1_9
RDW_Mean	red cell distribution width	RRM1	CHEMBL1096882	FLUDARABINE PHOSPHATE	sepsis	RRM1_9
RDW_Mean_INT	red cell distribution width	PSMB11	CHEMBL325041	BORTEZOMIB	drug hypersensitivity	PSMB11_0
RDW_Mean_INT	red cell distribution width	PSMB11	CHEMBL3545432	IXAZOMIB CITRATE	drug interaction	PSMB11_0
RDW_Mean_INT	red cell distribution width	PSMB11	CHEMBL325041	BORTEZOMIB	plasma cell myeloma	PSMB11_1
RDW_Mean_INT	red cell distribution width	PSMB11	CHEMBL325041	BORTEZOMIB	plasma cell myeloma recurrent	PSMB11_1
RDW_Mean_INT	red cell distribution width	PSMB11	CHEMBL451887	CARFILZOMIB	plasma cell myeloma	PSMB11_1
RDW_Mean_INT	red cell distribution width	PSMB11	CHEMBL451887	CARFILZOMIB	plasma cell myeloma recurrent	PSMB11_1
RDW_Mean_INT	red cell distribution width	PSMB11	CHEMBL2141296	IXAZOMIB	plasma cell myeloma	PSMB11_1
RDW_Mean_INT	red cell distribution width	PSMB11	CHEMBL2141296	IXAZOMIB	plasma cell myeloma recurrent	PSMB11_1
RDW_Mean_INT	red cell distribution width	PSMB11	CHEMBL3545432	IXAZOMIB CITRATE	plasma cell myeloma	PSMB11_1
RDW_Mean_INT	red cell distribution width	PSMB11	CHEMBL3545432	IXAZOMIB CITRATE	plasma cell myeloma recurrent	PSMB11_1
RDW_Mean_INT	red cell distribution width	PSMB11	CHEMBL451887	CARFILZOMIB	unevaluable event	PSMB11_10
RDW_Mean_INT	red cell distribution width	PSMB11	CHEMBL325041	BORTEZOMIB	pneumonia	PSMB11_11
RDW_Mean_INT	red cell distribution width	PSMB11	CHEMBL451887	CARFILZOMIB	pneumonia	PSMB11_11
RDW_Mean_INT	red cell distribution width	PSMB11	CHEMBL2141296	IXAZOMIB	pneumonia	PSMB11_11
RDW_Mean_INT	red cell distribution width	PSMB11	CHEMBL3545432	IXAZOMIB CITRATE	pneumonia	PSMB11_11
RDW_Mean_INT	red cell distribution width	PSMB11	CHEMBL451887	CARFILZOMIB	thrombotic microangiopathy	PSMB11_12
RDW_Mean_INT	red cell distribution width	PSMB11	CHEMBL451887	CARFILZOMIB	acute kidney injury	PSMB11_13
RDW_Mean_INT	red cell distribution width	PSMB11	CHEMBL325041	BORTEZOMIB	headache	PSMB11_14
RDW_Mean_INT	red cell distribution width	PSMB11	CHEMBL451887	CARFILZOMIB	cytopenia	PSMB11_15
RDW_Mean_INT	red cell distribution width	PSMB11	CHEMBL2141296	IXAZOMIB	cytopenia	PSMB11_15
RDW_Mean_INT	red cell distribution width	PSMB11	CHEMBL3545432	IXAZOMIB CITRATE	cytopenia	PSMB11_15
RDW_Mean_INT	red cell distribution width	PSMB11	CHEMBL2141296	IXAZOMIB	nausea	PSMB11_16
RDW_Mean_INT	red cell distribution width	PSMB11	CHEMBL3545432	IXAZOMIB CITRATE	nausea	PSMB11_16
RDW_Mean_INT	red cell distribution width	PSMB11	CHEMBL2141296	IXAZOMIB	constipation	PSMB11_2
RDW_Mean_INT	red cell distribution width	PSMB11	CHEMBL2141296	IXAZOMIB	diarrhoea	PSMB11_2
RDW_Mean_INT	red cell distribution width	PSMB11	CHEMBL3545432	IXAZOMIB CITRATE	constipation	PSMB11_2
RDW_Mean_INT	red cell distribution width	PSMB11	CHEMBL3545432	IXAZOMIB CITRATE	diarrhoea	PSMB11_2
RDW_Mean_INT	red cell distribution width	PSMB11	CHEMBL325041	BORTEZOMIB	neutropenia	PSMB11_3
RDW_Mean_INT	red cell distribution width	PSMB11	CHEMBL2141296	IXAZOMIB	neutrophil count decreased	PSMB11_3
RDW_Mean_INT	red cell distribution width	PSMB11	CHEMBL2141296	IXAZOMIB	white blood cell count decreased	PSMB11_3
RDW_Mean_INT	red cell distribution width	PSMB11	CHEMBL3545432	IXAZOMIB CITRATE	neutrophil count decreased	PSMB11_3
RDW_Mean_INT	red cell distribution width	PSMB11	CHEMBL3545432	IXAZOMIB CITRATE	white blood cell count decreased	PSMB11_3
RDW_Mean_INT	red cell distribution width	PSMB11	CHEMBL2141296	IXAZOMIB	injection site pain	PSMB11_4
RDW_Mean_INT	red cell distribution width	PSMB11	CHEMBL3545432	IXAZOMIB CITRATE	injection site pain	PSMB11_4
RDW_Mean_INT	red cell distribution width	PSMB11	CHEMBL325041	BORTEZOMIB	neuropathy peripheral	PSMB11_5
RDW_Mean_INT	red cell distribution width	PSMB11	CHEMBL325041	BORTEZOMIB	peripheral sensory neuropathy	PSMB11_5
RDW_Mean_INT	red cell distribution width	PSMB11	CHEMBL325041	BORTEZOMIB	polyneuropathy	PSMB11_5
RDW_Mean_INT	red cell distribution width	PSMB11	CHEMBL2141296	IXAZOMIB	neuropathy peripheral	PSMB11_5
RDW_Mean_INT	red cell distribution width	PSMB11	CHEMBL3545432	IXAZOMIB CITRATE	neuropathy peripheral	PSMB11_5
RDW_Mean_INT	red cell distribution width	PSMB11	CHEMBL451887	CARFILZOMIB	intercepted product preparation error	PSMB11_6
RDW_Mean_INT	red cell distribution width	PSMB11	CHEMBL325041	BORTEZOMIB	platelet count decreased	PSMB11_7
RDW_Mean_INT	red cell distribution width	PSMB11	CHEMBL325041	BORTEZOMIB	thrombocytopenia	PSMB11_7
RDW_Mean_INT	red cell distribution width	PSMB11	CHEMBL451887	CARFILZOMIB	thrombocytopenia	PSMB11_7
RDW_Mean_INT	red cell distribution width	PSMB11	CHEMBL2141296	IXAZOMIB	platelet count decreased	PSMB11_7
RDW_Mean_INT	red cell distribution width	PSMB11	CHEMBL2141296	IXAZOMIB	thrombocytopenia	PSMB11_7
RDW_Mean_INT	red cell distribution width	PSMB11	CHEMBL3545432	IXAZOMIB CITRATE	platelet count decreased	PSMB11_7
RDW_Mean_INT	red cell distribution width	PSMB11	CHEMBL3545432	IXAZOMIB CITRATE	thrombocytopenia	PSMB11_7
RDW_Mean_INT	red cell distribution width	PSMB11	CHEMBL325041	BORTEZOMIB	disease progression	PSMB11_8
RDW_Mean_INT	red cell distribution width	PSMB11	CHEMBL451887	CARFILZOMIB	disease progression	PSMB11_8
RDW_Mean_INT	red cell distribution width	PSMB11	CHEMBL451887	CARFILZOMIB	cardiac failure	PSMB11_9
RDW_Mean_INT	red cell distribution width	RRM1	CHEMBL1750	CLOFARABINE	bone marrow failure	RRM1_0
RDW_Mean_INT	red cell distribution width	RRM1	CHEMBL1750	CLOFARABINE	febrile bone marrow aplasia	RRM1_0
RDW_Mean_INT	red cell distribution width	RRM1	CHEMBL1096882	FLUDARABINE PHOSPHATE	bone marrow failure	RRM1_0
RDW_Mean_INT	red cell distribution width	RRM1	CHEMBL1096882	FLUDARABINE PHOSPHATE	myelodysplastic syndrome	RRM1_0
RDW_Mean_INT	red cell distribution width	RRM1	CHEMBL1637	GEMCITABINE HYDROCHLORIDE	mucosal inflammation	RRM1_1
RDW_Mean_INT	red cell distribution width	RRM1	CHEMBL1750	CLOFARABINE	caecitis	RRM1_1
RDW_Mean_INT	red cell distribution width	RRM1	CHEMBL1750	CLOFARABINE	mucosal inflammation	RRM1_1
RDW_Mean_INT	red cell distribution width	RRM1	CHEMBL1096882	FLUDARABINE PHOSPHATE	mucosal inflammation	RRM1_1
RDW_Mean_INT	red cell distribution width	RRM1	CHEMBL1750	CLOFARABINE	langerhans' cell histiocytosis	RRM1_10
RDW_Mean_INT	red cell distribution width	RRM1	CHEMBL1096882	FLUDARABINE PHOSPHATE	haemophagocytic lymphohistiocytosis	RRM1_10
RDW_Mean_INT	red cell distribution width	RRM1	CHEMBL1096882	FLUDARABINE PHOSPHATE	bk virus infection	RRM1_11
RDW_Mean_INT	red cell distribution width	RRM1	CHEMBL1096882	FLUDARABINE PHOSPHATE	jc virus infection	RRM1_11
RDW_Mean_INT	red cell distribution width	RRM1	CHEMBL1637	GEMCITABINE HYDROCHLORIDE	febrile neutropenia	RRM1_12
RDW_Mean_INT	red cell distribution width	RRM1	CHEMBL1750	CLOFARABINE	febrile neutropenia	RRM1_12
RDW_Mean_INT	red cell distribution width	RRM1	CHEMBL1750	CLOFARABINE	neutropenic colitis	RRM1_12
RDW_Mean_INT	red cell distribution width	RRM1	CHEMBL1750	CLOFARABINE	neutropenic infection	RRM1_12
RDW_Mean_INT	red cell distribution width	RRM1	CHEMBL1750	CLOFARABINE	neutropenic sepsis	RRM1_12
RDW_Mean_INT	red cell distribution width	RRM1	CHEMBL1096882	FLUDARABINE PHOSPHATE	febrile neutropenia	RRM1_12
RDW_Mean_INT	red cell distribution width	RRM1	CHEMBL1750	CLOFARABINE	human herpesvirus 6 infection	RRM1_13
RDW_Mean_INT	red cell distribution width	RRM1	CHEMBL1096882	FLUDARABINE PHOSPHATE	human herpesvirus 6 infection	RRM1_13
RDW_Mean_INT	red cell distribution width	RRM1	CHEMBL1096882	FLUDARABINE PHOSPHATE	varicella zoster virus infection	RRM1_13
RDW_Mean_INT	red cell distribution width	RRM1	CHEMBL1750	CLOFARABINE	enterococcal bacteraemia	RRM1_14
RDW_Mean_INT	red cell distribution width	RRM1	CHEMBL1750	CLOFARABINE	enterococcal infection	RRM1_14
RDW_Mean_INT	red cell distribution width	RRM1	CHEMBL1096882	FLUDARABINE PHOSPHATE	progressive multifocal leukoencephalopathy	RRM1_15
RDW_Mean_INT	red cell distribution width	RRM1	CHEMBL467	HYDROXYUREA	platelet count increased	RRM1_16
RDW_Mean_INT	red cell distribution width	RRM1	CHEMBL467	HYDROXYUREA	thrombocytopenia	RRM1_16
RDW_Mean_INT	red cell distribution width	RRM1	CHEMBL1637	GEMCITABINE HYDROCHLORIDE	platelet count decreased	RRM1_16
RDW_Mean_INT	red cell distribution width	RRM1	CHEMBL1637	GEMCITABINE HYDROCHLORIDE	thrombocytopenia	RRM1_16
RDW_Mean_INT	red cell distribution width	RRM1	CHEMBL1750	CLOFARABINE	platelet count decreased	RRM1_16
RDW_Mean_INT	red cell distribution width	RRM1	CHEMBL1750	CLOFARABINE	thrombocytopenia	RRM1_16
RDW_Mean_INT	red cell distribution width	RRM1	CHEMBL1096882	FLUDARABINE PHOSPHATE	thrombocytopenia	RRM1_16
RDW_Mean_INT	red cell distribution width	RRM1	CHEMBL1750	CLOFARABINE	systemic inflammatory response syndrome	RRM1_17
RDW_Mean_INT	red cell distribution width	RRM1	CHEMBL1096882	FLUDARABINE PHOSPHATE	cytokine release syndrome	RRM1_17
RDW_Mean_INT	red cell distribution width	RRM1	CHEMBL1096882	FLUDARABINE PHOSPHATE	epstein-barr viraemia	RRM1_18
RDW_Mean_INT	red cell distribution width	RRM1	CHEMBL1096882	FLUDARABINE PHOSPHATE	epstein-barr virus infection	RRM1_18
RDW_Mean_INT	red cell distribution width	RRM1	CHEMBL1096882	FLUDARABINE PHOSPHATE	epstein-barr virus infection reactivation	RRM1_18
RDW_Mean_INT	red cell distribution width	RRM1	CHEMBL1096882	FLUDARABINE PHOSPHATE	transplant failure	RRM1_19
RDW_Mean_INT	red cell distribution width	RRM1	CHEMBL1637	GEMCITABINE HYDROCHLORIDE	pneumonitis	RRM1_2
RDW_Mean_INT	red cell distribution width	RRM1	CHEMBL1750	CLOFARABINE	lung infection	RRM1_2
RDW_Mean_INT	red cell distribution width	RRM1	CHEMBL1750	CLOFARABINE	pneumonia	RRM1_2
RDW_Mean_INT	red cell distribution width	RRM1	CHEMBL1750	CLOFARABINE	pneumonia fungal	RRM1_2
RDW_Mean_INT	red cell distribution width	RRM1	CHEMBL1637	GEMCITABINE HYDROCHLORIDE	disease progression	RRM1_20
RDW_Mean_INT	red cell distribution width	RRM1	CHEMBL1637	GEMCITABINE HYDROCHLORIDE	malignant neoplasm progression	RRM1_20
RDW_Mean_INT	red cell distribution width	RRM1	CHEMBL1637	GEMCITABINE HYDROCHLORIDE	neoplasm progression	RRM1_20
RDW_Mean_INT	red cell distribution width	RRM1	CHEMBL1096882	FLUDARABINE PHOSPHATE	secondary immunodeficiency	RRM1_21
RDW_Mean_INT	red cell distribution width	RRM1	CHEMBL1750	CLOFARABINE	acute lymphocytic leukaemia recurrent	RRM1_22
RDW_Mean_INT	red cell distribution width	RRM1	CHEMBL1750	CLOFARABINE	acute myeloid leukaemia recurrent	RRM1_22
RDW_Mean_INT	red cell distribution width	RRM1	CHEMBL1096882	FLUDARABINE PHOSPHATE	acute lymphocytic leukaemia recurrent	RRM1_22
RDW_Mean_INT	red cell distribution width	RRM1	CHEMBL1096882	FLUDARABINE PHOSPHATE	acute myeloid leukaemia recurrent	RRM1_22
RDW_Mean_INT	red cell distribution width	RRM1	CHEMBL1096882	FLUDARABINE PHOSPHATE	chronic lymphocytic leukaemia recurrent	RRM1_22
RDW_Mean_INT	red cell distribution width	RRM1	CHEMBL1096882	FLUDARABINE PHOSPHATE	leukaemia recurrent	RRM1_22
RDW_Mean_INT	red cell distribution width	RRM1	CHEMBL1750	CLOFARABINE	cystitis haemorrhagic	RRM1_23
RDW_Mean_INT	red cell distribution width	RRM1	CHEMBL1096882	FLUDARABINE PHOSPHATE	cystitis haemorrhagic	RRM1_23
RDW_Mean_INT	red cell distribution width	RRM1	CHEMBL1096882	FLUDARABINE PHOSPHATE	viral haemorrhagic cystitis	RRM1_23
RDW_Mean_INT	red cell distribution width	RRM1	CHEMBL1096882	FLUDARABINE PHOSPHATE	richter's syndrome	RRM1_24
RDW_Mean_INT	red cell distribution width	RRM1	CHEMBL1096882	FLUDARABINE PHOSPHATE	neurotoxicity	RRM1_25
RDW_Mean_INT	red cell distribution width	RRM1	CHEMBL1750	CLOFARABINE	bacteraemia	RRM1_26
RDW_Mean_INT	red cell distribution width	RRM1	CHEMBL1750	CLOFARABINE	bacterial infection	RRM1_26
RDW_Mean_INT	red cell distribution width	RRM1	CHEMBL1750	CLOFARABINE	blood culture positive	RRM1_26
RDW_Mean_INT	red cell distribution width	RRM1	CHEMBL1096882	FLUDARABINE PHOSPHATE	bacteraemia	RRM1_26
RDW_Mean_INT	red cell distribution width	RRM1	CHEMBL1096882	FLUDARABINE PHOSPHATE	posterior reversible encephalopathy syndrome	RRM1_27
RDW_Mean_INT	red cell distribution width	RRM1	CHEMBL1750	CLOFARABINE	alanine aminotransferase increased	RRM1_28
RDW_Mean_INT	red cell distribution width	RRM1	CHEMBL1750	CLOFARABINE	aspartate aminotransferase increased	RRM1_28
RDW_Mean_INT	red cell distribution width	RRM1	CHEMBL1750	CLOFARABINE	transaminases increased	RRM1_28
RDW_Mean_INT	red cell distribution width	RRM1	CHEMBL1637	GEMCITABINE HYDROCHLORIDE	recall phenomenon	RRM1_29
RDW_Mean_INT	red cell distribution width	RRM1	CHEMBL467	HYDROXYUREA	pancytopenia	RRM1_3
RDW_Mean_INT	red cell distribution width	RRM1	CHEMBL1637	GEMCITABINE HYDROCHLORIDE	leukopenia	RRM1_3
RDW_Mean_INT	red cell distribution width	RRM1	CHEMBL1637	GEMCITABINE HYDROCHLORIDE	neutropenia	RRM1_3
RDW_Mean_INT	red cell distribution width	RRM1	CHEMBL1637	GEMCITABINE HYDROCHLORIDE	neutrophil count decreased	RRM1_3
RDW_Mean_INT	red cell distribution width	RRM1	CHEMBL1637	GEMCITABINE HYDROCHLORIDE	pancytopenia	RRM1_3
RDW_Mean_INT	red cell distribution width	RRM1	CHEMBL1750	CLOFARABINE	blast cell count decreased	RRM1_3
RDW_Mean_INT	red cell distribution width	RRM1	CHEMBL1750	CLOFARABINE	neutropenia	RRM1_3
RDW_Mean_INT	red cell distribution width	RRM1	CHEMBL1750	CLOFARABINE	pancytopenia	RRM1_3
RDW_Mean_INT	red cell distribution width	RRM1	CHEMBL1096882	FLUDARABINE PHOSPHATE	cytopenia	RRM1_3
RDW_Mean_INT	red cell distribution width	RRM1	CHEMBL1096882	FLUDARABINE PHOSPHATE	lymphopenia	RRM1_3
RDW_Mean_INT	red cell distribution width	RRM1	CHEMBL1096882	FLUDARABINE PHOSPHATE	neutropenia	RRM1_3
RDW_Mean_INT	red cell distribution width	RRM1	CHEMBL1096882	FLUDARABINE PHOSPHATE	pancytopenia	RRM1_3
RDW_Mean_INT	red cell distribution width	RRM1	CHEMBL467	HYDROXYUREA	squamous cell carcinoma	RRM1_30
RDW_Mean_INT	red cell distribution width	RRM1	CHEMBL467	HYDROXYUREA	squamous cell carcinoma of skin	RRM1_30
RDW_Mean_INT	red cell distribution width	RRM1	CHEMBL1750	CLOFARABINE	ureteric obstruction	RRM1_31
RDW_Mean_INT	red cell distribution width	RRM1	CHEMBL1096882	FLUDARABINE PHOSPHATE	autoimmune haemolytic anaemia	RRM1_32
RDW_Mean_INT	red cell distribution width	RRM1	CHEMBL1096882	FLUDARABINE PHOSPHATE	chronic lymphocytic leukaemia	RRM1_33
RDW_Mean_INT	red cell distribution width	RRM1	CHEMBL1750	CLOFARABINE	cytomegalovirus infection	RRM1_34
RDW_Mean_INT	red cell distribution width	RRM1	CHEMBL1096882	FLUDARABINE PHOSPHATE	cytomegalovirus chorioretinitis	RRM1_34
RDW_Mean_INT	red cell distribution width	RRM1	CHEMBL1096882	FLUDARABINE PHOSPHATE	cytomegalovirus infection	RRM1_34
RDW_Mean_INT	red cell distribution width	RRM1	CHEMBL1096882	FLUDARABINE PHOSPHATE	cytomegalovirus infection reactivation	RRM1_34
RDW_Mean_INT	red cell distribution width	RRM1	CHEMBL1096882	FLUDARABINE PHOSPHATE	cytomegalovirus viraemia	RRM1_34
RDW_Mean_INT	red cell distribution width	RRM1	CHEMBL1096882	FLUDARABINE PHOSPHATE	post transplant lymphoproliferative disorder	RRM1_35
RDW_Mean_INT	red cell distribution width	RRM1	CHEMBL1750	CLOFARABINE	venoocclusive disease	RRM1_36
RDW_Mean_INT	red cell distribution width	RRM1	CHEMBL1750	CLOFARABINE	venoocclusive liver disease	RRM1_36
RDW_Mean_INT	red cell distribution width	RRM1	CHEMBL1096882	FLUDARABINE PHOSPHATE	venoocclusive disease	RRM1_36
RDW_Mean_INT	red cell distribution width	RRM1	CHEMBL1096882	FLUDARABINE PHOSPHATE	venoocclusive liver disease	RRM1_36
RDW_Mean_INT	red cell distribution width	RRM1	CHEMBL1750	CLOFARABINE	fusarium infection	RRM1_37
RDW_Mean_INT	red cell distribution width	RRM1	CHEMBL1750	CLOFARABINE	vomiting	RRM1_38
RDW_Mean_INT	red cell distribution width	RRM1	CHEMBL1750	CLOFARABINE	decreased appetite	RRM1_39
RDW_Mean_INT	red cell distribution width	RRM1	CHEMBL1750	CLOFARABINE	fungal infection	RRM1_4
RDW_Mean_INT	red cell distribution width	RRM1	CHEMBL1096882	FLUDARABINE PHOSPHATE	microsporidia infection	RRM1_4
RDW_Mean_INT	red cell distribution width	RRM1	CHEMBL1750	CLOFARABINE	post lumbar puncture syndrome	RRM1_40
RDW_Mean_INT	red cell distribution width	RRM1	CHEMBL1750	CLOFARABINE	blood bilirubin increased	RRM1_41
RDW_Mean_INT	red cell distribution width	RRM1	CHEMBL1750	CLOFARABINE	hyperbilirubinaemia	RRM1_41
RDW_Mean_INT	red cell distribution width	RRM1	CHEMBL1750	CLOFARABINE	aplasia	RRM1_42
RDW_Mean_INT	red cell distribution width	RRM1	CHEMBL1096882	FLUDARABINE PHOSPHATE	hypogammaglobulinaemia	RRM1_43
RDW_Mean_INT	red cell distribution width	RRM1	CHEMBL1750	CLOFARABINE	adenovirus infection	RRM1_44
RDW_Mean_INT	red cell distribution width	RRM1	CHEMBL1096882	FLUDARABINE PHOSPHATE	adenovirus infection	RRM1_44
RDW_Mean_INT	red cell distribution width	RRM1	CHEMBL1750	CLOFARABINE	stem cell transplant	RRM1_45
RDW_Mean_INT	red cell distribution width	RRM1	CHEMBL1750	CLOFARABINE	staphylococcal bacteraemia	RRM1_46
RDW_Mean_INT	red cell distribution width	RRM1	CHEMBL1750	CLOFARABINE	staphylococcal infection	RRM1_46
RDW_Mean_INT	red cell distribution width	RRM1	CHEMBL1750	CLOFARABINE	staphylococcal sepsis	RRM1_46
RDW_Mean_INT	red cell distribution width	RRM1	CHEMBL1750	CLOFARABINE	streptococcal sepsis	RRM1_46
RDW_Mean_INT	red cell distribution width	RRM1	CHEMBL1750	CLOFARABINE	intervertebral discitis	RRM1_47
RDW_Mean_INT	red cell distribution width	RRM1	CHEMBL1750	CLOFARABINE	hypoxia	RRM1_48
RDW_Mean_INT	red cell distribution width	RRM1	CHEMBL467	HYDROXYUREA	pyrexia	RRM1_49
RDW_Mean_INT	red cell distribution width	RRM1	CHEMBL1637	GEMCITABINE HYDROCHLORIDE	pyrexia	RRM1_49
RDW_Mean_INT	red cell distribution width	RRM1	CHEMBL1750	CLOFARABINE	pyrexia	RRM1_49
RDW_Mean_INT	red cell distribution width	RRM1	CHEMBL1096882	FLUDARABINE PHOSPHATE	pyrexia	RRM1_49
RDW_Mean_INT	red cell distribution width	RRM1	CHEMBL467	HYDROXYUREA	erythromelalgia	RRM1_5
RDW_Mean_INT	red cell distribution width	RRM1	CHEMBL1750	CLOFARABINE	palmar-plantar erythrodysaesthesia syndrome	RRM1_5
RDW_Mean_INT	red cell distribution width	RRM1	CHEMBL1750	CLOFARABINE	hypokalaemia	RRM1_50
RDW_Mean_INT	red cell distribution width	RRM1	CHEMBL1750	CLOFARABINE	nephropathy toxic	RRM1_51
RDW_Mean_INT	red cell distribution width	RRM1	CHEMBL467	HYDROXYUREA	bowen's disease	RRM1_52
RDW_Mean_INT	red cell distribution width	RRM1	CHEMBL467	HYDROXYUREA	anaemia	RRM1_53
RDW_Mean_INT	red cell distribution width	RRM1	CHEMBL1637	GEMCITABINE HYDROCHLORIDE	anaemia	RRM1_53
RDW_Mean_INT	red cell distribution width	RRM1	CHEMBL1637	GEMCITABINE HYDROCHLORIDE	pleural effusion	RRM1_54
RDW_Mean_INT	red cell distribution width	RRM1	CHEMBL1750	CLOFARABINE	pericardial effusion	RRM1_54
RDW_Mean_INT	red cell distribution width	RRM1	CHEMBL1750	CLOFARABINE	pleural effusion	RRM1_54
RDW_Mean_INT	red cell distribution width	RRM1	CHEMBL467	HYDROXYUREA	nail pigmentation	RRM1_55
RDW_Mean_INT	red cell distribution width	RRM1	CHEMBL467	HYDROXYUREA	acute chest syndrome	RRM1_56
RDW_Mean_INT	red cell distribution width	RRM1	CHEMBL1637	GEMCITABINE HYDROCHLORIDE	cholangitis	RRM1_57
RDW_Mean_INT	red cell distribution width	RRM1	CHEMBL1637	GEMCITABINE HYDROCHLORIDE	general physical health deterioration	RRM1_58
RDW_Mean_INT	red cell distribution width	RRM1	CHEMBL467	HYDROXYUREA	skin ulcer	RRM1_59
RDW_Mean_INT	red cell distribution width	RRM1	CHEMBL1750	CLOFARABINE	skin toxicity	RRM1_6
RDW_Mean_INT	red cell distribution width	RRM1	CHEMBL1750	CLOFARABINE	toxic erythema of chemotherapy	RRM1_6
RDW_Mean_INT	red cell distribution width	RRM1	CHEMBL467	HYDROXYUREA	white blood cell count increased	RRM1_60
RDW_Mean_INT	red cell distribution width	RRM1	CHEMBL467	HYDROXYUREA	sickle cell anaemia with crisis	RRM1_61
RDW_Mean_INT	red cell distribution width	RRM1	CHEMBL1750	CLOFARABINE	granulicatella infection	RRM1_62
RDW_Mean_INT	red cell distribution width	RRM1	CHEMBL1637	GEMCITABINE HYDROCHLORIDE	haemolytic uraemic syndrome	RRM1_63
RDW_Mean_INT	red cell distribution width	RRM1	CHEMBL1750	CLOFARABINE	oedema	RRM1_64
RDW_Mean_INT	red cell distribution width	RRM1	CHEMBL1750	CLOFARABINE	dizziness	RRM1_65
RDW_Mean_INT	red cell distribution width	RRM1	CHEMBL1096882	FLUDARABINE PHOSPHATE	dizziness	RRM1_65
RDW_Mean_INT	red cell distribution width	RRM1	CHEMBL1637	GEMCITABINE HYDROCHLORIDE	haematotoxicity	RRM1_66
RDW_Mean_INT	red cell distribution width	RRM1	CHEMBL1750	CLOFARABINE	haematotoxicity	RRM1_66
RDW_Mean_INT	red cell distribution width	RRM1	CHEMBL1750	CLOFARABINE	atrial fibrillation	RRM1_67
RDW_Mean_INT	red cell distribution width	RRM1	CHEMBL467	HYDROXYUREA	splenomegaly	RRM1_68
RDW_Mean_INT	red cell distribution width	RRM1	CHEMBL1096882	FLUDARABINE PHOSPHATE	pain	RRM1_69
RDW_Mean_INT	red cell distribution width	RRM1	CHEMBL1750	CLOFARABINE	acute graft versus host disease	RRM1_7
RDW_Mean_INT	red cell distribution width	RRM1	CHEMBL1750	CLOFARABINE	acute graft versus host disease in liver	RRM1_7
RDW_Mean_INT	red cell distribution width	RRM1	CHEMBL1750	CLOFARABINE	acute graft versus host disease in skin	RRM1_7
RDW_Mean_INT	red cell distribution width	RRM1	CHEMBL1750	CLOFARABINE	graft versus host disease	RRM1_7
RDW_Mean_INT	red cell distribution width	RRM1	CHEMBL1750	CLOFARABINE	graft versus host disease in skin	RRM1_7
RDW_Mean_INT	red cell distribution width	RRM1	CHEMBL1096882	FLUDARABINE PHOSPHATE	acute graft versus host disease	RRM1_7
RDW_Mean_INT	red cell distribution width	RRM1	CHEMBL1096882	FLUDARABINE PHOSPHATE	acute graft versus host disease in intestine	RRM1_7
RDW_Mean_INT	red cell distribution width	RRM1	CHEMBL1096882	FLUDARABINE PHOSPHATE	acute graft versus host disease in skin	RRM1_7
RDW_Mean_INT	red cell distribution width	RRM1	CHEMBL1096882	FLUDARABINE PHOSPHATE	chronic graft versus host disease	RRM1_7
RDW_Mean_INT	red cell distribution width	RRM1	CHEMBL1096882	FLUDARABINE PHOSPHATE	chronic graft versus host disease in skin	RRM1_7
RDW_Mean_INT	red cell distribution width	RRM1	CHEMBL1096882	FLUDARABINE PHOSPHATE	engraftment syndrome	RRM1_7
RDW_Mean_INT	red cell distribution width	RRM1	CHEMBL1096882	FLUDARABINE PHOSPHATE	graft versus host disease	RRM1_7
RDW_Mean_INT	red cell distribution width	RRM1	CHEMBL1096882	FLUDARABINE PHOSPHATE	graft versus host disease in gastrointestinal tract	RRM1_7
RDW_Mean_INT	red cell distribution width	RRM1	CHEMBL1096882	FLUDARABINE PHOSPHATE	graft versus host disease in skin	RRM1_7
RDW_Mean_INT	red cell distribution width	RRM1	CHEMBL467	HYDROXYUREA	acute myeloid leukaemia	RRM1_70
RDW_Mean_INT	red cell distribution width	RRM1	CHEMBL1096882	FLUDARABINE PHOSPHATE	acute myeloid leukaemia	RRM1_70
RDW_Mean_INT	red cell distribution width	RRM1	CHEMBL467	HYDROXYUREA	granulomatous rosacea	RRM1_71
RDW_Mean_INT	red cell distribution width	RRM1	CHEMBL1750	CLOFARABINE	disseminated intravascular coagulation	RRM1_72
RDW_Mean_INT	red cell distribution width	RRM1	CHEMBL1637	GEMCITABINE HYDROCHLORIDE	metastases to liver	RRM1_73
RDW_Mean_INT	red cell distribution width	RRM1	CHEMBL1750	CLOFARABINE	hepatotoxicity	RRM1_74
RDW_Mean_INT	red cell distribution width	RRM1	CHEMBL1750	CLOFARABINE	demodicidosis	RRM1_75
RDW_Mean_INT	red cell distribution width	RRM1	CHEMBL1637	GEMCITABINE HYDROCHLORIDE	capillary leak syndrome	RRM1_76
RDW_Mean_INT	red cell distribution width	RRM1	CHEMBL1750	CLOFARABINE	capillary leak syndrome	RRM1_76
RDW_Mean_INT	red cell distribution width	RRM1	CHEMBL467	HYDROXYUREA	tumour lysis syndrome	RRM1_77
RDW_Mean_INT	red cell distribution width	RRM1	CHEMBL1750	CLOFARABINE	tumour lysis syndrome	RRM1_77
RDW_Mean_INT	red cell distribution width	RRM1	CHEMBL1750	CLOFARABINE	lipase increased	RRM1_78
RDW_Mean_INT	red cell distribution width	RRM1	CHEMBL467	HYDROXYUREA	endocarditis noninfective	RRM1_79
RDW_Mean_INT	red cell distribution width	RRM1	CHEMBL1750	CLOFARABINE	renal failure	RRM1_8
RDW_Mean_INT	red cell distribution width	RRM1	CHEMBL1750	CLOFARABINE	respiratory failure	RRM1_8
RDW_Mean_INT	red cell distribution width	RRM1	CHEMBL1637	GEMCITABINE HYDROCHLORIDE	thrombotic microangiopathy	RRM1_80
RDW_Mean_INT	red cell distribution width	RRM1	CHEMBL1096882	FLUDARABINE PHOSPHATE	thrombotic microangiopathy	RRM1_80
RDW_Mean_INT	red cell distribution width	RRM1	CHEMBL1750	CLOFARABINE	alpha haemolytic streptococcal infection	RRM1_81
RDW_Mean_INT	red cell distribution width	RRM1	CHEMBL1750	CLOFARABINE	bronchopulmonary aspergillosis	RRM1_82
RDW_Mean_INT	red cell distribution width	RRM1	CHEMBL1096882	FLUDARABINE PHOSPHATE	bronchopulmonary aspergillosis	RRM1_82
RDW_Mean_INT	red cell distribution width	RRM1	CHEMBL467	HYDROXYUREA	idiopathic intracranial hypertension	RRM1_83
RDW_Mean_INT	red cell distribution width	RRM1	CHEMBL1096882	FLUDARABINE PHOSPHATE	injection site pain	RRM1_84
RDW_Mean_INT	red cell distribution width	RRM1	CHEMBL467	HYDROXYUREA	myelofibrosis	RRM1_85
RDW_Mean_INT	red cell distribution width	RRM1	CHEMBL467	HYDROXYUREA	actinic keratosis	RRM1_86
RDW_Mean_INT	red cell distribution width	RRM1	CHEMBL467	HYDROXYUREA	cytogenetic analysis abnormal	RRM1_87
RDW_Mean_INT	red cell distribution width	RRM1	CHEMBL1096882	FLUDARABINE PHOSPHATE	herpes simplex	RRM1_88
RDW_Mean_INT	red cell distribution width	RRM1	CHEMBL1750	CLOFARABINE	sepsis	RRM1_9
RDW_Mean_INT	red cell distribution width	RRM1	CHEMBL1750	CLOFARABINE	septic shock	RRM1_9
RDW_Mean_INT	red cell distribution width	RRM1	CHEMBL1096882	FLUDARABINE PHOSPHATE	sepsis	RRM1_9
RDW_Min	red cell distribution width	P4HTM	CHEMBL3544988	DAPRODUSTAT	renal impairment	P4HTM_0
RDW_Min	red cell distribution width	P4HTM	CHEMBL3544988	DAPRODUSTAT	mobility decreased	P4HTM_1
RDW_Min	red cell distribution width	P4HTM	CHEMBL3544988	DAPRODUSTAT	conjunctival disorder	P4HTM_2
RDW_Min	red cell distribution width	P4HTM	CHEMBL3544988	DAPRODUSTAT	acute psychosis	P4HTM_3
RDW_Min	red cell distribution width	P4HTM	CHEMBL3544988	DAPRODUSTAT	hallucination, auditory	P4HTM_4
RDW_Min	red cell distribution width	PSMB11	CHEMBL325041	BORTEZOMIB	drug hypersensitivity	PSMB11_0
RDW_Min	red cell distribution width	PSMB11	CHEMBL3545432	IXAZOMIB CITRATE	drug interaction	PSMB11_0
RDW_Min	red cell distribution width	PSMB11	CHEMBL325041	BORTEZOMIB	plasma cell myeloma	PSMB11_1
RDW_Min	red cell distribution width	PSMB11	CHEMBL325041	BORTEZOMIB	plasma cell myeloma recurrent	PSMB11_1
RDW_Min	red cell distribution width	PSMB11	CHEMBL451887	CARFILZOMIB	plasma cell myeloma	PSMB11_1
RDW_Min	red cell distribution width	PSMB11	CHEMBL451887	CARFILZOMIB	plasma cell myeloma recurrent	PSMB11_1
RDW_Min	red cell distribution width	PSMB11	CHEMBL2141296	IXAZOMIB	plasma cell myeloma	PSMB11_1
RDW_Min	red cell distribution width	PSMB11	CHEMBL2141296	IXAZOMIB	plasma cell myeloma recurrent	PSMB11_1
RDW_Min	red cell distribution width	PSMB11	CHEMBL3545432	IXAZOMIB CITRATE	plasma cell myeloma	PSMB11_1
RDW_Min	red cell distribution width	PSMB11	CHEMBL3545432	IXAZOMIB CITRATE	plasma cell myeloma recurrent	PSMB11_1
RDW_Min	red cell distribution width	PSMB11	CHEMBL451887	CARFILZOMIB	unevaluable event	PSMB11_10
RDW_Min	red cell distribution width	PSMB11	CHEMBL325041	BORTEZOMIB	pneumonia	PSMB11_11
RDW_Min	red cell distribution width	PSMB11	CHEMBL451887	CARFILZOMIB	pneumonia	PSMB11_11
RDW_Min	red cell distribution width	PSMB11	CHEMBL2141296	IXAZOMIB	pneumonia	PSMB11_11
RDW_Min	red cell distribution width	PSMB11	CHEMBL3545432	IXAZOMIB CITRATE	pneumonia	PSMB11_11
RDW_Min	red cell distribution width	PSMB11	CHEMBL451887	CARFILZOMIB	thrombotic microangiopathy	PSMB11_12
RDW_Min	red cell distribution width	PSMB11	CHEMBL451887	CARFILZOMIB	acute kidney injury	PSMB11_13
RDW_Min	red cell distribution width	PSMB11	CHEMBL325041	BORTEZOMIB	headache	PSMB11_14
RDW_Min	red cell distribution width	PSMB11	CHEMBL451887	CARFILZOMIB	cytopenia	PSMB11_15
RDW_Min	red cell distribution width	PSMB11	CHEMBL2141296	IXAZOMIB	cytopenia	PSMB11_15
RDW_Min	red cell distribution width	PSMB11	CHEMBL3545432	IXAZOMIB CITRATE	cytopenia	PSMB11_15
RDW_Min	red cell distribution width	PSMB11	CHEMBL2141296	IXAZOMIB	nausea	PSMB11_16
RDW_Min	red cell distribution width	PSMB11	CHEMBL3545432	IXAZOMIB CITRATE	nausea	PSMB11_16
RDW_Min	red cell distribution width	PSMB11	CHEMBL2141296	IXAZOMIB	constipation	PSMB11_2
RDW_Min	red cell distribution width	PSMB11	CHEMBL2141296	IXAZOMIB	diarrhoea	PSMB11_2
RDW_Min	red cell distribution width	PSMB11	CHEMBL3545432	IXAZOMIB CITRATE	constipation	PSMB11_2
RDW_Min	red cell distribution width	PSMB11	CHEMBL3545432	IXAZOMIB CITRATE	diarrhoea	PSMB11_2
RDW_Min	red cell distribution width	PSMB11	CHEMBL325041	BORTEZOMIB	neutropenia	PSMB11_3
RDW_Min	red cell distribution width	PSMB11	CHEMBL2141296	IXAZOMIB	neutrophil count decreased	PSMB11_3
RDW_Min	red cell distribution width	PSMB11	CHEMBL2141296	IXAZOMIB	white blood cell count decreased	PSMB11_3
RDW_Min	red cell distribution width	PSMB11	CHEMBL3545432	IXAZOMIB CITRATE	neutrophil count decreased	PSMB11_3
RDW_Min	red cell distribution width	PSMB11	CHEMBL3545432	IXAZOMIB CITRATE	white blood cell count decreased	PSMB11_3
RDW_Min	red cell distribution width	PSMB11	CHEMBL2141296	IXAZOMIB	injection site pain	PSMB11_4
RDW_Min	red cell distribution width	PSMB11	CHEMBL3545432	IXAZOMIB CITRATE	injection site pain	PSMB11_4
RDW_Min	red cell distribution width	PSMB11	CHEMBL325041	BORTEZOMIB	neuropathy peripheral	PSMB11_5
RDW_Min	red cell distribution width	PSMB11	CHEMBL325041	BORTEZOMIB	peripheral sensory neuropathy	PSMB11_5
RDW_Min	red cell distribution width	PSMB11	CHEMBL325041	BORTEZOMIB	polyneuropathy	PSMB11_5
RDW_Min	red cell distribution width	PSMB11	CHEMBL2141296	IXAZOMIB	neuropathy peripheral	PSMB11_5
RDW_Min	red cell distribution width	PSMB11	CHEMBL3545432	IXAZOMIB CITRATE	neuropathy peripheral	PSMB11_5
RDW_Min	red cell distribution width	PSMB11	CHEMBL451887	CARFILZOMIB	intercepted product preparation error	PSMB11_6
RDW_Min	red cell distribution width	PSMB11	CHEMBL325041	BORTEZOMIB	platelet count decreased	PSMB11_7
RDW_Min	red cell distribution width	PSMB11	CHEMBL325041	BORTEZOMIB	thrombocytopenia	PSMB11_7
RDW_Min	red cell distribution width	PSMB11	CHEMBL451887	CARFILZOMIB	thrombocytopenia	PSMB11_7
RDW_Min	red cell distribution width	PSMB11	CHEMBL2141296	IXAZOMIB	platelet count decreased	PSMB11_7
RDW_Min	red cell distribution width	PSMB11	CHEMBL2141296	IXAZOMIB	thrombocytopenia	PSMB11_7
RDW_Min	red cell distribution width	PSMB11	CHEMBL3545432	IXAZOMIB CITRATE	platelet count decreased	PSMB11_7
RDW_Min	red cell distribution width	PSMB11	CHEMBL3545432	IXAZOMIB CITRATE	thrombocytopenia	PSMB11_7
RDW_Min	red cell distribution width	PSMB11	CHEMBL325041	BORTEZOMIB	disease progression	PSMB11_8
RDW_Min	red cell distribution width	PSMB11	CHEMBL451887	CARFILZOMIB	disease progression	PSMB11_8
RDW_Min	red cell distribution width	PSMB11	CHEMBL451887	CARFILZOMIB	cardiac failure	PSMB11_9
RDW_Min	red cell distribution width	RRM1	CHEMBL1750	CLOFARABINE	bone marrow failure	RRM1_0
RDW_Min	red cell distribution width	RRM1	CHEMBL1750	CLOFARABINE	febrile bone marrow aplasia	RRM1_0
RDW_Min	red cell distribution width	RRM1	CHEMBL1096882	FLUDARABINE PHOSPHATE	bone marrow failure	RRM1_0
RDW_Min	red cell distribution width	RRM1	CHEMBL1096882	FLUDARABINE PHOSPHATE	myelodysplastic syndrome	RRM1_0
RDW_Min	red cell distribution width	RRM1	CHEMBL1637	GEMCITABINE HYDROCHLORIDE	mucosal inflammation	RRM1_1
RDW_Min	red cell distribution width	RRM1	CHEMBL1750	CLOFARABINE	caecitis	RRM1_1
RDW_Min	red cell distribution width	RRM1	CHEMBL1750	CLOFARABINE	mucosal inflammation	RRM1_1
RDW_Min	red cell distribution width	RRM1	CHEMBL1096882	FLUDARABINE PHOSPHATE	mucosal inflammation	RRM1_1
RDW_Min	red cell distribution width	RRM1	CHEMBL1750	CLOFARABINE	langerhans' cell histiocytosis	RRM1_10
RDW_Min	red cell distribution width	RRM1	CHEMBL1096882	FLUDARABINE PHOSPHATE	haemophagocytic lymphohistiocytosis	RRM1_10
RDW_Min	red cell distribution width	RRM1	CHEMBL1096882	FLUDARABINE PHOSPHATE	bk virus infection	RRM1_11
RDW_Min	red cell distribution width	RRM1	CHEMBL1096882	FLUDARABINE PHOSPHATE	jc virus infection	RRM1_11
RDW_Min	red cell distribution width	RRM1	CHEMBL1637	GEMCITABINE HYDROCHLORIDE	febrile neutropenia	RRM1_12
RDW_Min	red cell distribution width	RRM1	CHEMBL1750	CLOFARABINE	febrile neutropenia	RRM1_12
RDW_Min	red cell distribution width	RRM1	CHEMBL1750	CLOFARABINE	neutropenic colitis	RRM1_12
RDW_Min	red cell distribution width	RRM1	CHEMBL1750	CLOFARABINE	neutropenic infection	RRM1_12
RDW_Min	red cell distribution width	RRM1	CHEMBL1750	CLOFARABINE	neutropenic sepsis	RRM1_12
RDW_Min	red cell distribution width	RRM1	CHEMBL1096882	FLUDARABINE PHOSPHATE	febrile neutropenia	RRM1_12
RDW_Min	red cell distribution width	RRM1	CHEMBL1750	CLOFARABINE	human herpesvirus 6 infection	RRM1_13
RDW_Min	red cell distribution width	RRM1	CHEMBL1096882	FLUDARABINE PHOSPHATE	human herpesvirus 6 infection	RRM1_13
RDW_Min	red cell distribution width	RRM1	CHEMBL1096882	FLUDARABINE PHOSPHATE	varicella zoster virus infection	RRM1_13
RDW_Min	red cell distribution width	RRM1	CHEMBL1750	CLOFARABINE	enterococcal bacteraemia	RRM1_14
RDW_Min	red cell distribution width	RRM1	CHEMBL1750	CLOFARABINE	enterococcal infection	RRM1_14
RDW_Min	red cell distribution width	RRM1	CHEMBL1096882	FLUDARABINE PHOSPHATE	progressive multifocal leukoencephalopathy	RRM1_15
RDW_Min	red cell distribution width	RRM1	CHEMBL467	HYDROXYUREA	platelet count increased	RRM1_16
RDW_Min	red cell distribution width	RRM1	CHEMBL467	HYDROXYUREA	thrombocytopenia	RRM1_16
RDW_Min	red cell distribution width	RRM1	CHEMBL1637	GEMCITABINE HYDROCHLORIDE	platelet count decreased	RRM1_16
RDW_Min	red cell distribution width	RRM1	CHEMBL1637	GEMCITABINE HYDROCHLORIDE	thrombocytopenia	RRM1_16
RDW_Min	red cell distribution width	RRM1	CHEMBL1750	CLOFARABINE	platelet count decreased	RRM1_16
RDW_Min	red cell distribution width	RRM1	CHEMBL1750	CLOFARABINE	thrombocytopenia	RRM1_16
RDW_Min	red cell distribution width	RRM1	CHEMBL1096882	FLUDARABINE PHOSPHATE	thrombocytopenia	RRM1_16
RDW_Min	red cell distribution width	RRM1	CHEMBL1750	CLOFARABINE	systemic inflammatory response syndrome	RRM1_17
RDW_Min	red cell distribution width	RRM1	CHEMBL1096882	FLUDARABINE PHOSPHATE	cytokine release syndrome	RRM1_17
RDW_Min	red cell distribution width	RRM1	CHEMBL1096882	FLUDARABINE PHOSPHATE	epstein-barr viraemia	RRM1_18
RDW_Min	red cell distribution width	RRM1	CHEMBL1096882	FLUDARABINE PHOSPHATE	epstein-barr virus infection	RRM1_18
RDW_Min	red cell distribution width	RRM1	CHEMBL1096882	FLUDARABINE PHOSPHATE	epstein-barr virus infection reactivation	RRM1_18
RDW_Min	red cell distribution width	RRM1	CHEMBL1096882	FLUDARABINE PHOSPHATE	transplant failure	RRM1_19
RDW_Min	red cell distribution width	RRM1	CHEMBL1637	GEMCITABINE HYDROCHLORIDE	pneumonitis	RRM1_2
RDW_Min	red cell distribution width	RRM1	CHEMBL1750	CLOFARABINE	lung infection	RRM1_2
RDW_Min	red cell distribution width	RRM1	CHEMBL1750	CLOFARABINE	pneumonia	RRM1_2
RDW_Min	red cell distribution width	RRM1	CHEMBL1750	CLOFARABINE	pneumonia fungal	RRM1_2
RDW_Min	red cell distribution width	RRM1	CHEMBL1637	GEMCITABINE HYDROCHLORIDE	disease progression	RRM1_20
RDW_Min	red cell distribution width	RRM1	CHEMBL1637	GEMCITABINE HYDROCHLORIDE	malignant neoplasm progression	RRM1_20
RDW_Min	red cell distribution width	RRM1	CHEMBL1637	GEMCITABINE HYDROCHLORIDE	neoplasm progression	RRM1_20
RDW_Min	red cell distribution width	RRM1	CHEMBL1096882	FLUDARABINE PHOSPHATE	secondary immunodeficiency	RRM1_21
RDW_Min	red cell distribution width	RRM1	CHEMBL1750	CLOFARABINE	acute lymphocytic leukaemia recurrent	RRM1_22
RDW_Min	red cell distribution width	RRM1	CHEMBL1750	CLOFARABINE	acute myeloid leukaemia recurrent	RRM1_22
RDW_Min	red cell distribution width	RRM1	CHEMBL1096882	FLUDARABINE PHOSPHATE	acute lymphocytic leukaemia recurrent	RRM1_22
RDW_Min	red cell distribution width	RRM1	CHEMBL1096882	FLUDARABINE PHOSPHATE	acute myeloid leukaemia recurrent	RRM1_22
RDW_Min	red cell distribution width	RRM1	CHEMBL1096882	FLUDARABINE PHOSPHATE	chronic lymphocytic leukaemia recurrent	RRM1_22
RDW_Min	red cell distribution width	RRM1	CHEMBL1096882	FLUDARABINE PHOSPHATE	leukaemia recurrent	RRM1_22
RDW_Min	red cell distribution width	RRM1	CHEMBL1750	CLOFARABINE	cystitis haemorrhagic	RRM1_23
RDW_Min	red cell distribution width	RRM1	CHEMBL1096882	FLUDARABINE PHOSPHATE	cystitis haemorrhagic	RRM1_23
RDW_Min	red cell distribution width	RRM1	CHEMBL1096882	FLUDARABINE PHOSPHATE	viral haemorrhagic cystitis	RRM1_23
RDW_Min	red cell distribution width	RRM1	CHEMBL1096882	FLUDARABINE PHOSPHATE	richter's syndrome	RRM1_24
RDW_Min	red cell distribution width	RRM1	CHEMBL1096882	FLUDARABINE PHOSPHATE	neurotoxicity	RRM1_25
RDW_Min	red cell distribution width	RRM1	CHEMBL1750	CLOFARABINE	bacteraemia	RRM1_26
RDW_Min	red cell distribution width	RRM1	CHEMBL1750	CLOFARABINE	bacterial infection	RRM1_26
RDW_Min	red cell distribution width	RRM1	CHEMBL1750	CLOFARABINE	blood culture positive	RRM1_26
RDW_Min	red cell distribution width	RRM1	CHEMBL1096882	FLUDARABINE PHOSPHATE	bacteraemia	RRM1_26
RDW_Min	red cell distribution width	RRM1	CHEMBL1096882	FLUDARABINE PHOSPHATE	posterior reversible encephalopathy syndrome	RRM1_27
RDW_Min	red cell distribution width	RRM1	CHEMBL1750	CLOFARABINE	alanine aminotransferase increased	RRM1_28
RDW_Min	red cell distribution width	RRM1	CHEMBL1750	CLOFARABINE	aspartate aminotransferase increased	RRM1_28
RDW_Min	red cell distribution width	RRM1	CHEMBL1750	CLOFARABINE	transaminases increased	RRM1_28
RDW_Min	red cell distribution width	RRM1	CHEMBL1637	GEMCITABINE HYDROCHLORIDE	recall phenomenon	RRM1_29
RDW_Min	red cell distribution width	RRM1	CHEMBL467	HYDROXYUREA	pancytopenia	RRM1_3
RDW_Min	red cell distribution width	RRM1	CHEMBL1637	GEMCITABINE HYDROCHLORIDE	leukopenia	RRM1_3
RDW_Min	red cell distribution width	RRM1	CHEMBL1637	GEMCITABINE HYDROCHLORIDE	neutropenia	RRM1_3
RDW_Min	red cell distribution width	RRM1	CHEMBL1637	GEMCITABINE HYDROCHLORIDE	neutrophil count decreased	RRM1_3
RDW_Min	red cell distribution width	RRM1	CHEMBL1637	GEMCITABINE HYDROCHLORIDE	pancytopenia	RRM1_3
RDW_Min	red cell distribution width	RRM1	CHEMBL1750	CLOFARABINE	blast cell count decreased	RRM1_3
RDW_Min	red cell distribution width	RRM1	CHEMBL1750	CLOFARABINE	neutropenia	RRM1_3
RDW_Min	red cell distribution width	RRM1	CHEMBL1750	CLOFARABINE	pancytopenia	RRM1_3
RDW_Min	red cell distribution width	RRM1	CHEMBL1096882	FLUDARABINE PHOSPHATE	cytopenia	RRM1_3
RDW_Min	red cell distribution width	RRM1	CHEMBL1096882	FLUDARABINE PHOSPHATE	lymphopenia	RRM1_3
RDW_Min	red cell distribution width	RRM1	CHEMBL1096882	FLUDARABINE PHOSPHATE	neutropenia	RRM1_3
RDW_Min	red cell distribution width	RRM1	CHEMBL1096882	FLUDARABINE PHOSPHATE	pancytopenia	RRM1_3
RDW_Min	red cell distribution width	RRM1	CHEMBL467	HYDROXYUREA	squamous cell carcinoma	RRM1_30
RDW_Min	red cell distribution width	RRM1	CHEMBL467	HYDROXYUREA	squamous cell carcinoma of skin	RRM1_30
RDW_Min	red cell distribution width	RRM1	CHEMBL1750	CLOFARABINE	ureteric obstruction	RRM1_31
RDW_Min	red cell distribution width	RRM1	CHEMBL1096882	FLUDARABINE PHOSPHATE	autoimmune haemolytic anaemia	RRM1_32
RDW_Min	red cell distribution width	RRM1	CHEMBL1096882	FLUDARABINE PHOSPHATE	chronic lymphocytic leukaemia	RRM1_33
RDW_Min	red cell distribution width	RRM1	CHEMBL1750	CLOFARABINE	cytomegalovirus infection	RRM1_34
RDW_Min	red cell distribution width	RRM1	CHEMBL1096882	FLUDARABINE PHOSPHATE	cytomegalovirus chorioretinitis	RRM1_34
RDW_Min	red cell distribution width	RRM1	CHEMBL1096882	FLUDARABINE PHOSPHATE	cytomegalovirus infection	RRM1_34
RDW_Min	red cell distribution width	RRM1	CHEMBL1096882	FLUDARABINE PHOSPHATE	cytomegalovirus infection reactivation	RRM1_34
RDW_Min	red cell distribution width	RRM1	CHEMBL1096882	FLUDARABINE PHOSPHATE	cytomegalovirus viraemia	RRM1_34
RDW_Min	red cell distribution width	RRM1	CHEMBL1096882	FLUDARABINE PHOSPHATE	post transplant lymphoproliferative disorder	RRM1_35
RDW_Min	red cell distribution width	RRM1	CHEMBL1750	CLOFARABINE	venoocclusive disease	RRM1_36
RDW_Min	red cell distribution width	RRM1	CHEMBL1750	CLOFARABINE	venoocclusive liver disease	RRM1_36
RDW_Min	red cell distribution width	RRM1	CHEMBL1096882	FLUDARABINE PHOSPHATE	venoocclusive disease	RRM1_36
RDW_Min	red cell distribution width	RRM1	CHEMBL1096882	FLUDARABINE PHOSPHATE	venoocclusive liver disease	RRM1_36
RDW_Min	red cell distribution width	RRM1	CHEMBL1750	CLOFARABINE	fusarium infection	RRM1_37
RDW_Min	red cell distribution width	RRM1	CHEMBL1750	CLOFARABINE	vomiting	RRM1_38
RDW_Min	red cell distribution width	RRM1	CHEMBL1750	CLOFARABINE	decreased appetite	RRM1_39
RDW_Min	red cell distribution width	RRM1	CHEMBL1750	CLOFARABINE	fungal infection	RRM1_4
RDW_Min	red cell distribution width	RRM1	CHEMBL1096882	FLUDARABINE PHOSPHATE	microsporidia infection	RRM1_4
RDW_Min	red cell distribution width	RRM1	CHEMBL1750	CLOFARABINE	post lumbar puncture syndrome	RRM1_40
RDW_Min	red cell distribution width	RRM1	CHEMBL1750	CLOFARABINE	blood bilirubin increased	RRM1_41
RDW_Min	red cell distribution width	RRM1	CHEMBL1750	CLOFARABINE	hyperbilirubinaemia	RRM1_41
RDW_Min	red cell distribution width	RRM1	CHEMBL1750	CLOFARABINE	aplasia	RRM1_42
RDW_Min	red cell distribution width	RRM1	CHEMBL1096882	FLUDARABINE PHOSPHATE	hypogammaglobulinaemia	RRM1_43
RDW_Min	red cell distribution width	RRM1	CHEMBL1750	CLOFARABINE	adenovirus infection	RRM1_44
RDW_Min	red cell distribution width	RRM1	CHEMBL1096882	FLUDARABINE PHOSPHATE	adenovirus infection	RRM1_44
RDW_Min	red cell distribution width	RRM1	CHEMBL1750	CLOFARABINE	stem cell transplant	RRM1_45
RDW_Min	red cell distribution width	RRM1	CHEMBL1750	CLOFARABINE	staphylococcal bacteraemia	RRM1_46
RDW_Min	red cell distribution width	RRM1	CHEMBL1750	CLOFARABINE	staphylococcal infection	RRM1_46
RDW_Min	red cell distribution width	RRM1	CHEMBL1750	CLOFARABINE	staphylococcal sepsis	RRM1_46
RDW_Min	red cell distribution width	RRM1	CHEMBL1750	CLOFARABINE	streptococcal sepsis	RRM1_46
RDW_Min	red cell distribution width	RRM1	CHEMBL1750	CLOFARABINE	intervertebral discitis	RRM1_47
RDW_Min	red cell distribution width	RRM1	CHEMBL1750	CLOFARABINE	hypoxia	RRM1_48
RDW_Min	red cell distribution width	RRM1	CHEMBL467	HYDROXYUREA	pyrexia	RRM1_49
RDW_Min	red cell distribution width	RRM1	CHEMBL1637	GEMCITABINE HYDROCHLORIDE	pyrexia	RRM1_49
RDW_Min	red cell distribution width	RRM1	CHEMBL1750	CLOFARABINE	pyrexia	RRM1_49
RDW_Min	red cell distribution width	RRM1	CHEMBL1096882	FLUDARABINE PHOSPHATE	pyrexia	RRM1_49
RDW_Min	red cell distribution width	RRM1	CHEMBL467	HYDROXYUREA	erythromelalgia	RRM1_5
RDW_Min	red cell distribution width	RRM1	CHEMBL1750	CLOFARABINE	palmar-plantar erythrodysaesthesia syndrome	RRM1_5
RDW_Min	red cell distribution width	RRM1	CHEMBL1750	CLOFARABINE	hypokalaemia	RRM1_50
RDW_Min	red cell distribution width	RRM1	CHEMBL1750	CLOFARABINE	nephropathy toxic	RRM1_51
RDW_Min	red cell distribution width	RRM1	CHEMBL467	HYDROXYUREA	bowen's disease	RRM1_52
RDW_Min	red cell distribution width	RRM1	CHEMBL467	HYDROXYUREA	anaemia	RRM1_53
RDW_Min	red cell distribution width	RRM1	CHEMBL1637	GEMCITABINE HYDROCHLORIDE	anaemia	RRM1_53
RDW_Min	red cell distribution width	RRM1	CHEMBL1637	GEMCITABINE HYDROCHLORIDE	pleural effusion	RRM1_54
RDW_Min	red cell distribution width	RRM1	CHEMBL1750	CLOFARABINE	pericardial effusion	RRM1_54
RDW_Min	red cell distribution width	RRM1	CHEMBL1750	CLOFARABINE	pleural effusion	RRM1_54
RDW_Min	red cell distribution width	RRM1	CHEMBL467	HYDROXYUREA	nail pigmentation	RRM1_55
RDW_Min	red cell distribution width	RRM1	CHEMBL467	HYDROXYUREA	acute chest syndrome	RRM1_56
RDW_Min	red cell distribution width	RRM1	CHEMBL1637	GEMCITABINE HYDROCHLORIDE	cholangitis	RRM1_57
RDW_Min	red cell distribution width	RRM1	CHEMBL1637	GEMCITABINE HYDROCHLORIDE	general physical health deterioration	RRM1_58
RDW_Min	red cell distribution width	RRM1	CHEMBL467	HYDROXYUREA	skin ulcer	RRM1_59
RDW_Min	red cell distribution width	RRM1	CHEMBL1750	CLOFARABINE	skin toxicity	RRM1_6
RDW_Min	red cell distribution width	RRM1	CHEMBL1750	CLOFARABINE	toxic erythema of chemotherapy	RRM1_6
RDW_Min	red cell distribution width	RRM1	CHEMBL467	HYDROXYUREA	white blood cell count increased	RRM1_60
RDW_Min	red cell distribution width	RRM1	CHEMBL467	HYDROXYUREA	sickle cell anaemia with crisis	RRM1_61
RDW_Min	red cell distribution width	RRM1	CHEMBL1750	CLOFARABINE	granulicatella infection	RRM1_62
RDW_Min	red cell distribution width	RRM1	CHEMBL1637	GEMCITABINE HYDROCHLORIDE	haemolytic uraemic syndrome	RRM1_63
RDW_Min	red cell distribution width	RRM1	CHEMBL1750	CLOFARABINE	oedema	RRM1_64
RDW_Min	red cell distribution width	RRM1	CHEMBL1750	CLOFARABINE	dizziness	RRM1_65
RDW_Min	red cell distribution width	RRM1	CHEMBL1096882	FLUDARABINE PHOSPHATE	dizziness	RRM1_65
RDW_Min	red cell distribution width	RRM1	CHEMBL1637	GEMCITABINE HYDROCHLORIDE	haematotoxicity	RRM1_66
RDW_Min	red cell distribution width	RRM1	CHEMBL1750	CLOFARABINE	haematotoxicity	RRM1_66
RDW_Min	red cell distribution width	RRM1	CHEMBL1750	CLOFARABINE	atrial fibrillation	RRM1_67
RDW_Min	red cell distribution width	RRM1	CHEMBL467	HYDROXYUREA	splenomegaly	RRM1_68
RDW_Min	red cell distribution width	RRM1	CHEMBL1096882	FLUDARABINE PHOSPHATE	pain	RRM1_69
RDW_Min	red cell distribution width	RRM1	CHEMBL1750	CLOFARABINE	acute graft versus host disease	RRM1_7
RDW_Min	red cell distribution width	RRM1	CHEMBL1750	CLOFARABINE	acute graft versus host disease in liver	RRM1_7
RDW_Min	red cell distribution width	RRM1	CHEMBL1750	CLOFARABINE	acute graft versus host disease in skin	RRM1_7
RDW_Min	red cell distribution width	RRM1	CHEMBL1750	CLOFARABINE	graft versus host disease	RRM1_7
RDW_Min	red cell distribution width	RRM1	CHEMBL1750	CLOFARABINE	graft versus host disease in skin	RRM1_7
RDW_Min	red cell distribution width	RRM1	CHEMBL1096882	FLUDARABINE PHOSPHATE	acute graft versus host disease	RRM1_7
RDW_Min	red cell distribution width	RRM1	CHEMBL1096882	FLUDARABINE PHOSPHATE	acute graft versus host disease in intestine	RRM1_7
RDW_Min	red cell distribution width	RRM1	CHEMBL1096882	FLUDARABINE PHOSPHATE	acute graft versus host disease in skin	RRM1_7
RDW_Min	red cell distribution width	RRM1	CHEMBL1096882	FLUDARABINE PHOSPHATE	chronic graft versus host disease	RRM1_7
RDW_Min	red cell distribution width	RRM1	CHEMBL1096882	FLUDARABINE PHOSPHATE	chronic graft versus host disease in skin	RRM1_7
RDW_Min	red cell distribution width	RRM1	CHEMBL1096882	FLUDARABINE PHOSPHATE	engraftment syndrome	RRM1_7
RDW_Min	red cell distribution width	RRM1	CHEMBL1096882	FLUDARABINE PHOSPHATE	graft versus host disease	RRM1_7
RDW_Min	red cell distribution width	RRM1	CHEMBL1096882	FLUDARABINE PHOSPHATE	graft versus host disease in gastrointestinal tract	RRM1_7
RDW_Min	red cell distribution width	RRM1	CHEMBL1096882	FLUDARABINE PHOSPHATE	graft versus host disease in skin	RRM1_7
RDW_Min	red cell distribution width	RRM1	CHEMBL467	HYDROXYUREA	acute myeloid leukaemia	RRM1_70
RDW_Min	red cell distribution width	RRM1	CHEMBL1096882	FLUDARABINE PHOSPHATE	acute myeloid leukaemia	RRM1_70
RDW_Min	red cell distribution width	RRM1	CHEMBL467	HYDROXYUREA	granulomatous rosacea	RRM1_71
RDW_Min	red cell distribution width	RRM1	CHEMBL1750	CLOFARABINE	disseminated intravascular coagulation	RRM1_72
RDW_Min	red cell distribution width	RRM1	CHEMBL1637	GEMCITABINE HYDROCHLORIDE	metastases to liver	RRM1_73
RDW_Min	red cell distribution width	RRM1	CHEMBL1750	CLOFARABINE	hepatotoxicity	RRM1_74
RDW_Min	red cell distribution width	RRM1	CHEMBL1750	CLOFARABINE	demodicidosis	RRM1_75
RDW_Min	red cell distribution width	RRM1	CHEMBL1637	GEMCITABINE HYDROCHLORIDE	capillary leak syndrome	RRM1_76
RDW_Min	red cell distribution width	RRM1	CHEMBL1750	CLOFARABINE	capillary leak syndrome	RRM1_76
RDW_Min	red cell distribution width	RRM1	CHEMBL467	HYDROXYUREA	tumour lysis syndrome	RRM1_77
RDW_Min	red cell distribution width	RRM1	CHEMBL1750	CLOFARABINE	tumour lysis syndrome	RRM1_77
RDW_Min	red cell distribution width	RRM1	CHEMBL1750	CLOFARABINE	lipase increased	RRM1_78
RDW_Min	red cell distribution width	RRM1	CHEMBL467	HYDROXYUREA	endocarditis noninfective	RRM1_79
RDW_Min	red cell distribution width	RRM1	CHEMBL1750	CLOFARABINE	renal failure	RRM1_8
RDW_Min	red cell distribution width	RRM1	CHEMBL1750	CLOFARABINE	respiratory failure	RRM1_8
RDW_Min	red cell distribution width	RRM1	CHEMBL1637	GEMCITABINE HYDROCHLORIDE	thrombotic microangiopathy	RRM1_80
RDW_Min	red cell distribution width	RRM1	CHEMBL1096882	FLUDARABINE PHOSPHATE	thrombotic microangiopathy	RRM1_80
RDW_Min	red cell distribution width	RRM1	CHEMBL1750	CLOFARABINE	alpha haemolytic streptococcal infection	RRM1_81
RDW_Min	red cell distribution width	RRM1	CHEMBL1750	CLOFARABINE	bronchopulmonary aspergillosis	RRM1_82
RDW_Min	red cell distribution width	RRM1	CHEMBL1096882	FLUDARABINE PHOSPHATE	bronchopulmonary aspergillosis	RRM1_82
RDW_Min	red cell distribution width	RRM1	CHEMBL467	HYDROXYUREA	idiopathic intracranial hypertension	RRM1_83
RDW_Min	red cell distribution width	RRM1	CHEMBL1096882	FLUDARABINE PHOSPHATE	injection site pain	RRM1_84
RDW_Min	red cell distribution width	RRM1	CHEMBL467	HYDROXYUREA	myelofibrosis	RRM1_85
RDW_Min	red cell distribution width	RRM1	CHEMBL467	HYDROXYUREA	actinic keratosis	RRM1_86
RDW_Min	red cell distribution width	RRM1	CHEMBL467	HYDROXYUREA	cytogenetic analysis abnormal	RRM1_87
RDW_Min	red cell distribution width	RRM1	CHEMBL1096882	FLUDARABINE PHOSPHATE	herpes simplex	RRM1_88
RDW_Min	red cell distribution width	RRM1	CHEMBL1750	CLOFARABINE	sepsis	RRM1_9
RDW_Min	red cell distribution width	RRM1	CHEMBL1750	CLOFARABINE	septic shock	RRM1_9
RDW_Min	red cell distribution width	RRM1	CHEMBL1096882	FLUDARABINE PHOSPHATE	sepsis	RRM1_9
RDW_Min_INT	red cell distribution width	IMPDH2	CHEMBL727	THIOGUANINE	bacterial infection	IMPDH2_0
RDW_Min_INT	red cell distribution width	IMPDH2	CHEMBL727	THIOGUANINE	escherichia sepsis	IMPDH2_0
RDW_Min_INT	red cell distribution width	IMPDH2	CHEMBL727	THIOGUANINE	sepsis	IMPDH2_0
RDW_Min_INT	red cell distribution width	IMPDH2	CHEMBL727	THIOGUANINE	staphylococcal sepsis	IMPDH2_0
RDW_Min_INT	red cell distribution width	IMPDH2	CHEMBL2106643	MYCOPHENOLATE SODIUM	escherichia infection	IMPDH2_0
RDW_Min_INT	red cell distribution width	IMPDH2	CHEMBL866	MYCOPHENOLIC ACID	chronic allograft nephropathy	IMPDH2_1
RDW_Min_INT	red cell distribution width	IMPDH2	CHEMBL866	MYCOPHENOLIC ACID	heart transplant rejection	IMPDH2_1
RDW_Min_INT	red cell distribution width	IMPDH2	CHEMBL866	MYCOPHENOLIC ACID	kidney transplant rejection	IMPDH2_1
RDW_Min_INT	red cell distribution width	IMPDH2	CHEMBL866	MYCOPHENOLIC ACID	liver transplant rejection	IMPDH2_1
RDW_Min_INT	red cell distribution width	IMPDH2	CHEMBL866	MYCOPHENOLIC ACID	renal transplant failure	IMPDH2_1
RDW_Min_INT	red cell distribution width	IMPDH2	CHEMBL866	MYCOPHENOLIC ACID	transplant dysfunction	IMPDH2_1
RDW_Min_INT	red cell distribution width	IMPDH2	CHEMBL866	MYCOPHENOLIC ACID	transplant rejection	IMPDH2_1
RDW_Min_INT	red cell distribution width	IMPDH2	CHEMBL1456	MYCOPHENOLATE MOFETIL	chronic allograft nephropathy	IMPDH2_1
RDW_Min_INT	red cell distribution width	IMPDH2	CHEMBL1456	MYCOPHENOLATE MOFETIL	heart transplant rejection	IMPDH2_1
RDW_Min_INT	red cell distribution width	IMPDH2	CHEMBL1456	MYCOPHENOLATE MOFETIL	kidney transplant rejection	IMPDH2_1
RDW_Min_INT	red cell distribution width	IMPDH2	CHEMBL1456	MYCOPHENOLATE MOFETIL	transplant dysfunction	IMPDH2_1
RDW_Min_INT	red cell distribution width	IMPDH2	CHEMBL1456	MYCOPHENOLATE MOFETIL	transplant failure	IMPDH2_1
RDW_Min_INT	red cell distribution width	IMPDH2	CHEMBL1456	MYCOPHENOLATE MOFETIL	transplant rejection	IMPDH2_1
RDW_Min_INT	red cell distribution width	IMPDH2	CHEMBL1200955	MYCOPHENOLATE MOFETIL HYDROCHLORIDE	chronic allograft nephropathy	IMPDH2_1
RDW_Min_INT	red cell distribution width	IMPDH2	CHEMBL1200955	MYCOPHENOLATE MOFETIL HYDROCHLORIDE	heart transplant rejection	IMPDH2_1
RDW_Min_INT	red cell distribution width	IMPDH2	CHEMBL1200955	MYCOPHENOLATE MOFETIL HYDROCHLORIDE	kidney transplant rejection	IMPDH2_1
RDW_Min_INT	red cell distribution width	IMPDH2	CHEMBL1200955	MYCOPHENOLATE MOFETIL HYDROCHLORIDE	transplant dysfunction	IMPDH2_1
RDW_Min_INT	red cell distribution width	IMPDH2	CHEMBL1200955	MYCOPHENOLATE MOFETIL HYDROCHLORIDE	transplant failure	IMPDH2_1
RDW_Min_INT	red cell distribution width	IMPDH2	CHEMBL1200955	MYCOPHENOLATE MOFETIL HYDROCHLORIDE	transplant rejection	IMPDH2_1
RDW_Min_INT	red cell distribution width	IMPDH2	CHEMBL2106643	MYCOPHENOLATE SODIUM	chronic allograft nephropathy	IMPDH2_1
RDW_Min_INT	red cell distribution width	IMPDH2	CHEMBL2106643	MYCOPHENOLATE SODIUM	graft loss	IMPDH2_1
RDW_Min_INT	red cell distribution width	IMPDH2	CHEMBL2106643	MYCOPHENOLATE SODIUM	heart transplant rejection	IMPDH2_1
RDW_Min_INT	red cell distribution width	IMPDH2	CHEMBL2106643	MYCOPHENOLATE SODIUM	kidney transplant rejection	IMPDH2_1
RDW_Min_INT	red cell distribution width	IMPDH2	CHEMBL2106643	MYCOPHENOLATE SODIUM	renal transplant failure	IMPDH2_1
RDW_Min_INT	red cell distribution width	IMPDH2	CHEMBL2106643	MYCOPHENOLATE SODIUM	transplant dysfunction	IMPDH2_1
RDW_Min_INT	red cell distribution width	IMPDH2	CHEMBL2106643	MYCOPHENOLATE SODIUM	transplant failure	IMPDH2_1
RDW_Min_INT	red cell distribution width	IMPDH2	CHEMBL2106643	MYCOPHENOLATE SODIUM	transplant rejection	IMPDH2_1
RDW_Min_INT	red cell distribution width	IMPDH2	CHEMBL866	MYCOPHENOLIC ACID	blood creatinine increased	IMPDH2_10
RDW_Min_INT	red cell distribution width	IMPDH2	CHEMBL866	MYCOPHENOLIC ACID	blood urea increased	IMPDH2_10
RDW_Min_INT	red cell distribution width	IMPDH2	CHEMBL2106643	MYCOPHENOLATE SODIUM	blood creatinine increased	IMPDH2_10
RDW_Min_INT	red cell distribution width	IMPDH2	CHEMBL2106643	MYCOPHENOLATE SODIUM	blood urea increased	IMPDH2_10
RDW_Min_INT	red cell distribution width	IMPDH2	CHEMBL866	MYCOPHENOLIC ACID	west nile viral infection	IMPDH2_11
RDW_Min_INT	red cell distribution width	IMPDH2	CHEMBL2106643	MYCOPHENOLATE SODIUM	west nile viral infection	IMPDH2_11
RDW_Min_INT	red cell distribution width	IMPDH2	CHEMBL727	THIOGUANINE	neoplasm recurrence	IMPDH2_12
RDW_Min_INT	red cell distribution width	IMPDH2	CHEMBL727	THIOGUANINE	non-hodgkin's lymphoma recurrent	IMPDH2_12
RDW_Min_INT	red cell distribution width	IMPDH2	CHEMBL1456	MYCOPHENOLATE MOFETIL	disease recurrence	IMPDH2_12
RDW_Min_INT	red cell distribution width	IMPDH2	CHEMBL1200955	MYCOPHENOLATE MOFETIL HYDROCHLORIDE	disease recurrence	IMPDH2_12
RDW_Min_INT	red cell distribution width	IMPDH2	CHEMBL727	THIOGUANINE	colitis	IMPDH2_13
RDW_Min_INT	red cell distribution width	IMPDH2	CHEMBL727	THIOGUANINE	mucosal inflammation	IMPDH2_13
RDW_Min_INT	red cell distribution width	IMPDH2	CHEMBL2106643	MYCOPHENOLATE SODIUM	renal tubular atrophy	IMPDH2_14
RDW_Min_INT	red cell distribution width	IMPDH2	CHEMBL2106643	MYCOPHENOLATE SODIUM	renal tubular necrosis	IMPDH2_14
RDW_Min_INT	red cell distribution width	IMPDH2	CHEMBL727	THIOGUANINE	dizziness	IMPDH2_15
RDW_Min_INT	red cell distribution width	IMPDH2	CHEMBL727	THIOGUANINE	nausea	IMPDH2_15
RDW_Min_INT	red cell distribution width	IMPDH2	CHEMBL2106643	MYCOPHENOLATE SODIUM	trichodysplasia spinulosa	IMPDH2_16
RDW_Min_INT	red cell distribution width	IMPDH2	CHEMBL727	THIOGUANINE	urinary tract obstruction	IMPDH2_17
RDW_Min_INT	red cell distribution width	IMPDH2	CHEMBL866	MYCOPHENOLIC ACID	urinary tract infection	IMPDH2_17
RDW_Min_INT	red cell distribution width	IMPDH2	CHEMBL2106643	MYCOPHENOLATE SODIUM	urinary tract infection	IMPDH2_17
RDW_Min_INT	red cell distribution width	IMPDH2	CHEMBL727	THIOGUANINE	enterocolitis infectious	IMPDH2_18
RDW_Min_INT	red cell distribution width	IMPDH2	CHEMBL727	THIOGUANINE	gastrointestinal bacterial infection	IMPDH2_18
RDW_Min_INT	red cell distribution width	IMPDH2	CHEMBL2106643	MYCOPHENOLATE SODIUM	enterococcal infection	IMPDH2_18
RDW_Min_INT	red cell distribution width	IMPDH2	CHEMBL2106643	MYCOPHENOLATE SODIUM	jc virus infection	IMPDH2_19
RDW_Min_INT	red cell distribution width	IMPDH2	CHEMBL727	THIOGUANINE	cryptococcal fungaemia	IMPDH2_2
RDW_Min_INT	red cell distribution width	IMPDH2	CHEMBL727	THIOGUANINE	fungal infection	IMPDH2_2
RDW_Min_INT	red cell distribution width	IMPDH2	CHEMBL866	MYCOPHENOLIC ACID	cryptococcosis	IMPDH2_2
RDW_Min_INT	red cell distribution width	IMPDH2	CHEMBL727	THIOGUANINE	anorectal cellulitis	IMPDH2_20
RDW_Min_INT	red cell distribution width	IMPDH2	CHEMBL727	THIOGUANINE	perirectal abscess	IMPDH2_20
RDW_Min_INT	red cell distribution width	IMPDH2	CHEMBL2106643	MYCOPHENOLATE SODIUM	protein urine present	IMPDH2_21
RDW_Min_INT	red cell distribution width	IMPDH2	CHEMBL2106643	MYCOPHENOLATE SODIUM	proteinuria	IMPDH2_21
RDW_Min_INT	red cell distribution width	IMPDH2	CHEMBL727	THIOGUANINE	platelet count decreased	IMPDH2_22
RDW_Min_INT	red cell distribution width	IMPDH2	CHEMBL727	THIOGUANINE	thrombocytopenia	IMPDH2_22
RDW_Min_INT	red cell distribution width	IMPDH2	CHEMBL727	THIOGUANINE	renal cell carcinoma stage unspecified	IMPDH2_23
RDW_Min_INT	red cell distribution width	IMPDH2	CHEMBL727	THIOGUANINE	thymus enlargement	IMPDH2_24
RDW_Min_INT	red cell distribution width	IMPDH2	CHEMBL727	THIOGUANINE	dyslipidaemia	IMPDH2_25
RDW_Min_INT	red cell distribution width	IMPDH2	CHEMBL727	THIOGUANINE	hypertriglyceridaemia	IMPDH2_25
RDW_Min_INT	red cell distribution width	IMPDH2	CHEMBL727	THIOGUANINE	engraftment syndrome	IMPDH2_26
RDW_Min_INT	red cell distribution width	IMPDH2	CHEMBL727	THIOGUANINE	graft versus host disease in gastrointestinal tract	IMPDH2_26
RDW_Min_INT	red cell distribution width	IMPDH2	CHEMBL727	THIOGUANINE	graft versus host disease in skin	IMPDH2_26
RDW_Min_INT	red cell distribution width	IMPDH2	CHEMBL866	MYCOPHENOLIC ACID	graft versus host disease	IMPDH2_26
RDW_Min_INT	red cell distribution width	IMPDH2	CHEMBL1456	MYCOPHENOLATE MOFETIL	acute graft versus host disease	IMPDH2_26
RDW_Min_INT	red cell distribution width	IMPDH2	CHEMBL1456	MYCOPHENOLATE MOFETIL	acute graft versus host disease in skin	IMPDH2_26
RDW_Min_INT	red cell distribution width	IMPDH2	CHEMBL1456	MYCOPHENOLATE MOFETIL	chronic graft versus host disease	IMPDH2_26
RDW_Min_INT	red cell distribution width	IMPDH2	CHEMBL1456	MYCOPHENOLATE MOFETIL	graft versus host disease	IMPDH2_26
RDW_Min_INT	red cell distribution width	IMPDH2	CHEMBL1456	MYCOPHENOLATE MOFETIL	graft versus host disease in gastrointestinal tract	IMPDH2_26
RDW_Min_INT	red cell distribution width	IMPDH2	CHEMBL1456	MYCOPHENOLATE MOFETIL	graft versus host disease in skin	IMPDH2_26
RDW_Min_INT	red cell distribution width	IMPDH2	CHEMBL1200955	MYCOPHENOLATE MOFETIL HYDROCHLORIDE	acute graft versus host disease	IMPDH2_26
RDW_Min_INT	red cell distribution width	IMPDH2	CHEMBL1200955	MYCOPHENOLATE MOFETIL HYDROCHLORIDE	acute graft versus host disease in skin	IMPDH2_26
RDW_Min_INT	red cell distribution width	IMPDH2	CHEMBL1200955	MYCOPHENOLATE MOFETIL HYDROCHLORIDE	chronic graft versus host disease	IMPDH2_26
RDW_Min_INT	red cell distribution width	IMPDH2	CHEMBL1200955	MYCOPHENOLATE MOFETIL HYDROCHLORIDE	graft versus host disease	IMPDH2_26
RDW_Min_INT	red cell distribution width	IMPDH2	CHEMBL1200955	MYCOPHENOLATE MOFETIL HYDROCHLORIDE	graft versus host disease in gastrointestinal tract	IMPDH2_26
RDW_Min_INT	red cell distribution width	IMPDH2	CHEMBL1200955	MYCOPHENOLATE MOFETIL HYDROCHLORIDE	graft versus host disease in skin	IMPDH2_26
RDW_Min_INT	red cell distribution width	IMPDH2	CHEMBL866	MYCOPHENOLIC ACID	post transplant lymphoproliferative disorder	IMPDH2_27
RDW_Min_INT	red cell distribution width	IMPDH2	CHEMBL1456	MYCOPHENOLATE MOFETIL	post transplant lymphoproliferative disorder	IMPDH2_27
RDW_Min_INT	red cell distribution width	IMPDH2	CHEMBL1200955	MYCOPHENOLATE MOFETIL HYDROCHLORIDE	post transplant lymphoproliferative disorder	IMPDH2_27
RDW_Min_INT	red cell distribution width	IMPDH2	CHEMBL2106643	MYCOPHENOLATE SODIUM	post transplant lymphoproliferative disorder	IMPDH2_27
RDW_Min_INT	red cell distribution width	IMPDH2	CHEMBL727	THIOGUANINE	febrile neutropenia	IMPDH2_28
RDW_Min_INT	red cell distribution width	IMPDH2	CHEMBL727	THIOGUANINE	neutropenia	IMPDH2_28
RDW_Min_INT	red cell distribution width	IMPDH2	CHEMBL866	MYCOPHENOLIC ACID	neutropenia	IMPDH2_28
RDW_Min_INT	red cell distribution width	IMPDH2	CHEMBL866	MYCOPHENOLIC ACID	neutrophil count increased	IMPDH2_28
RDW_Min_INT	red cell distribution width	IMPDH2	CHEMBL2106643	MYCOPHENOLATE SODIUM	neutropenia	IMPDH2_28
RDW_Min_INT	red cell distribution width	IMPDH2	CHEMBL2106643	MYCOPHENOLATE SODIUM	neutrophil count increased	IMPDH2_28
RDW_Min_INT	red cell distribution width	IMPDH2	CHEMBL866	MYCOPHENOLIC ACID	apoptosis	IMPDH2_29
RDW_Min_INT	red cell distribution width	IMPDH2	CHEMBL2106643	MYCOPHENOLATE SODIUM	apoptosis	IMPDH2_29
RDW_Min_INT	red cell distribution width	IMPDH2	CHEMBL727	THIOGUANINE	pneumonia fungal	IMPDH2_3
RDW_Min_INT	red cell distribution width	IMPDH2	CHEMBL866	MYCOPHENOLIC ACID	pneumocystis jirovecii pneumonia	IMPDH2_3
RDW_Min_INT	red cell distribution width	IMPDH2	CHEMBL1456	MYCOPHENOLATE MOFETIL	pneumocystis jirovecii pneumonia	IMPDH2_3
RDW_Min_INT	red cell distribution width	IMPDH2	CHEMBL1200955	MYCOPHENOLATE MOFETIL HYDROCHLORIDE	pneumocystis jirovecii pneumonia	IMPDH2_3
RDW_Min_INT	red cell distribution width	IMPDH2	CHEMBL2106643	MYCOPHENOLATE SODIUM	pneumocystis jirovecii pneumonia	IMPDH2_3
RDW_Min_INT	red cell distribution width	IMPDH2	CHEMBL866	MYCOPHENOLIC ACID	red blood cells urine positive	IMPDH2_30
RDW_Min_INT	red cell distribution width	IMPDH2	CHEMBL2106643	MYCOPHENOLATE SODIUM	red blood cells urine positive	IMPDH2_30
RDW_Min_INT	red cell distribution width	IMPDH2	CHEMBL866	MYCOPHENOLIC ACID	kaposi's sarcoma	IMPDH2_31
RDW_Min_INT	red cell distribution width	IMPDH2	CHEMBL1456	MYCOPHENOLATE MOFETIL	kaposi's sarcoma	IMPDH2_31
RDW_Min_INT	red cell distribution width	IMPDH2	CHEMBL1200955	MYCOPHENOLATE MOFETIL HYDROCHLORIDE	kaposi's sarcoma	IMPDH2_31
RDW_Min_INT	red cell distribution width	IMPDH2	CHEMBL2106643	MYCOPHENOLATE SODIUM	kaposi's sarcoma	IMPDH2_31
RDW_Min_INT	red cell distribution width	IMPDH2	CHEMBL727	THIOGUANINE	aspergillus infection	IMPDH2_32
RDW_Min_INT	red cell distribution width	IMPDH2	CHEMBL866	MYCOPHENOLIC ACID	aspergillus infection	IMPDH2_32
RDW_Min_INT	red cell distribution width	IMPDH2	CHEMBL866	MYCOPHENOLIC ACID	bronchopulmonary aspergillosis	IMPDH2_32
RDW_Min_INT	red cell distribution width	IMPDH2	CHEMBL1456	MYCOPHENOLATE MOFETIL	aspergillus infection	IMPDH2_32
RDW_Min_INT	red cell distribution width	IMPDH2	CHEMBL1456	MYCOPHENOLATE MOFETIL	bronchopulmonary aspergillosis	IMPDH2_32
RDW_Min_INT	red cell distribution width	IMPDH2	CHEMBL1200955	MYCOPHENOLATE MOFETIL HYDROCHLORIDE	aspergillus infection	IMPDH2_32
RDW_Min_INT	red cell distribution width	IMPDH2	CHEMBL1200955	MYCOPHENOLATE MOFETIL HYDROCHLORIDE	bronchopulmonary aspergillosis	IMPDH2_32
RDW_Min_INT	red cell distribution width	IMPDH2	CHEMBL2106643	MYCOPHENOLATE SODIUM	aspergillus infection	IMPDH2_32
RDW_Min_INT	red cell distribution width	IMPDH2	CHEMBL2106643	MYCOPHENOLATE SODIUM	nephropathy toxic	IMPDH2_33
RDW_Min_INT	red cell distribution width	IMPDH2	CHEMBL866	MYCOPHENOLIC ACID	kidney fibrosis	IMPDH2_34
RDW_Min_INT	red cell distribution width	IMPDH2	CHEMBL2106643	MYCOPHENOLATE SODIUM	kidney fibrosis	IMPDH2_34
RDW_Min_INT	red cell distribution width	IMPDH2	CHEMBL727	THIOGUANINE	blood bilirubin increased	IMPDH2_35
RDW_Min_INT	red cell distribution width	IMPDH2	CHEMBL727	THIOGUANINE	hyperbilirubinaemia	IMPDH2_35
RDW_Min_INT	red cell distribution width	IMPDH2	CHEMBL727	THIOGUANINE	subclavian vein thrombosis	IMPDH2_36
RDW_Min_INT	red cell distribution width	IMPDH2	CHEMBL2106643	MYCOPHENOLATE SODIUM	immunosuppressant drug level increased	IMPDH2_37
RDW_Min_INT	red cell distribution width	IMPDH2	CHEMBL727	THIOGUANINE	venoocclusive disease	IMPDH2_38
RDW_Min_INT	red cell distribution width	IMPDH2	CHEMBL727	THIOGUANINE	venoocclusive liver disease	IMPDH2_38
RDW_Min_INT	red cell distribution width	IMPDH2	CHEMBL866	MYCOPHENOLIC ACID	renal impairment	IMPDH2_39
RDW_Min_INT	red cell distribution width	IMPDH2	CHEMBL1456	MYCOPHENOLATE MOFETIL	renal impairment	IMPDH2_39
RDW_Min_INT	red cell distribution width	IMPDH2	CHEMBL1200955	MYCOPHENOLATE MOFETIL HYDROCHLORIDE	renal impairment	IMPDH2_39
RDW_Min_INT	red cell distribution width	IMPDH2	CHEMBL2106643	MYCOPHENOLATE SODIUM	renal impairment	IMPDH2_39
RDW_Min_INT	red cell distribution width	IMPDH2	CHEMBL727	THIOGUANINE	perineal infection	IMPDH2_4
RDW_Min_INT	red cell distribution width	IMPDH2	CHEMBL727	THIOGUANINE	perineal necrosis	IMPDH2_4
RDW_Min_INT	red cell distribution width	IMPDH2	CHEMBL1456	MYCOPHENOLATE MOFETIL	ovarian cyst	IMPDH2_40
RDW_Min_INT	red cell distribution width	IMPDH2	CHEMBL1200955	MYCOPHENOLATE MOFETIL HYDROCHLORIDE	ovarian cyst	IMPDH2_40
RDW_Min_INT	red cell distribution width	IMPDH2	CHEMBL866	MYCOPHENOLIC ACID	thrombotic microangiopathy	IMPDH2_41
RDW_Min_INT	red cell distribution width	IMPDH2	CHEMBL1456	MYCOPHENOLATE MOFETIL	thrombotic microangiopathy	IMPDH2_41
RDW_Min_INT	red cell distribution width	IMPDH2	CHEMBL1200955	MYCOPHENOLATE MOFETIL HYDROCHLORIDE	thrombotic microangiopathy	IMPDH2_41
RDW_Min_INT	red cell distribution width	IMPDH2	CHEMBL2106643	MYCOPHENOLATE SODIUM	thrombotic microangiopathy	IMPDH2_41
RDW_Min_INT	red cell distribution width	IMPDH2	CHEMBL1456	MYCOPHENOLATE MOFETIL	acne	IMPDH2_42
RDW_Min_INT	red cell distribution width	IMPDH2	CHEMBL1200955	MYCOPHENOLATE MOFETIL HYDROCHLORIDE	acne	IMPDH2_42
RDW_Min_INT	red cell distribution width	IMPDH2	CHEMBL866	MYCOPHENOLIC ACID	delayed graft function	IMPDH2_43
RDW_Min_INT	red cell distribution width	IMPDH2	CHEMBL1456	MYCOPHENOLATE MOFETIL	delayed graft function	IMPDH2_43
RDW_Min_INT	red cell distribution width	IMPDH2	CHEMBL1200955	MYCOPHENOLATE MOFETIL HYDROCHLORIDE	delayed graft function	IMPDH2_43
RDW_Min_INT	red cell distribution width	IMPDH2	CHEMBL2106643	MYCOPHENOLATE SODIUM	delayed graft function	IMPDH2_43
RDW_Min_INT	red cell distribution width	IMPDH2	CHEMBL727	THIOGUANINE	dyspnoea	IMPDH2_44
RDW_Min_INT	red cell distribution width	IMPDH2	CHEMBL1456	MYCOPHENOLATE MOFETIL	treatment failure	IMPDH2_45
RDW_Min_INT	red cell distribution width	IMPDH2	CHEMBL1200955	MYCOPHENOLATE MOFETIL HYDROCHLORIDE	treatment failure	IMPDH2_45
RDW_Min_INT	red cell distribution width	IMPDH2	CHEMBL866	MYCOPHENOLIC ACID	polyomavirus-associated nephropathy	IMPDH2_46
RDW_Min_INT	red cell distribution width	IMPDH2	CHEMBL1456	MYCOPHENOLATE MOFETIL	polyomavirus-associated nephropathy	IMPDH2_46
RDW_Min_INT	red cell distribution width	IMPDH2	CHEMBL1200955	MYCOPHENOLATE MOFETIL HYDROCHLORIDE	polyomavirus-associated nephropathy	IMPDH2_46
RDW_Min_INT	red cell distribution width	IMPDH2	CHEMBL2106643	MYCOPHENOLATE SODIUM	polyomavirus-associated nephropathy	IMPDH2_46
RDW_Min_INT	red cell distribution width	IMPDH2	CHEMBL727	THIOGUANINE	hepatomegaly	IMPDH2_47
RDW_Min_INT	red cell distribution width	IMPDH2	CHEMBL727	THIOGUANINE	intervertebral discitis	IMPDH2_48
RDW_Min_INT	red cell distribution width	IMPDH2	CHEMBL727	THIOGUANINE	ewing's sarcoma	IMPDH2_49
RDW_Min_INT	red cell distribution width	IMPDH2	CHEMBL727	THIOGUANINE	diarrhoea	IMPDH2_5
RDW_Min_INT	red cell distribution width	IMPDH2	CHEMBL727	THIOGUANINE	encopresis	IMPDH2_5
RDW_Min_INT	red cell distribution width	IMPDH2	CHEMBL2106643	MYCOPHENOLATE SODIUM	diarrhoea	IMPDH2_5
RDW_Min_INT	red cell distribution width	IMPDH2	CHEMBL727	THIOGUANINE	quadriplegia	IMPDH2_50
RDW_Min_INT	red cell distribution width	IMPDH2	CHEMBL727	THIOGUANINE	haematotoxicity	IMPDH2_51
RDW_Min_INT	red cell distribution width	IMPDH2	CHEMBL2106643	MYCOPHENOLATE SODIUM	parvovirus b19 infection	IMPDH2_52
RDW_Min_INT	red cell distribution width	IMPDH2	CHEMBL2106643	MYCOPHENOLATE SODIUM	diabetes mellitus	IMPDH2_53
RDW_Min_INT	red cell distribution width	IMPDH2	CHEMBL866	MYCOPHENOLIC ACID	cystitis haemorrhagic	IMPDH2_54
RDW_Min_INT	red cell distribution width	IMPDH2	CHEMBL1456	MYCOPHENOLATE MOFETIL	cystitis haemorrhagic	IMPDH2_54
RDW_Min_INT	red cell distribution width	IMPDH2	CHEMBL1200955	MYCOPHENOLATE MOFETIL HYDROCHLORIDE	cystitis haemorrhagic	IMPDH2_54
RDW_Min_INT	red cell distribution width	IMPDH2	CHEMBL2106643	MYCOPHENOLATE SODIUM	cystitis haemorrhagic	IMPDH2_54
RDW_Min_INT	red cell distribution width	IMPDH2	CHEMBL727	THIOGUANINE	autoimmune haemolytic anaemia	IMPDH2_55
RDW_Min_INT	red cell distribution width	IMPDH2	CHEMBL866	MYCOPHENOLIC ACID	incision site pain	IMPDH2_56
RDW_Min_INT	red cell distribution width	IMPDH2	CHEMBL2106643	MYCOPHENOLATE SODIUM	incision site pain	IMPDH2_56
RDW_Min_INT	red cell distribution width	IMPDH2	CHEMBL727	THIOGUANINE	histiocytosis haematophagic	IMPDH2_57
RDW_Min_INT	red cell distribution width	IMPDH2	CHEMBL727	THIOGUANINE	metapneumovirus infection	IMPDH2_58
RDW_Min_INT	red cell distribution width	IMPDH2	CHEMBL727	THIOGUANINE	parainfluenzae virus infection	IMPDH2_58
RDW_Min_INT	red cell distribution width	IMPDH2	CHEMBL727	THIOGUANINE	rhinovirus infection	IMPDH2_58
RDW_Min_INT	red cell distribution width	IMPDH2	CHEMBL727	THIOGUANINE	adenovirus infection	IMPDH2_59
RDW_Min_INT	red cell distribution width	IMPDH2	CHEMBL1456	MYCOPHENOLATE MOFETIL	adenovirus infection	IMPDH2_59
RDW_Min_INT	red cell distribution width	IMPDH2	CHEMBL1200955	MYCOPHENOLATE MOFETIL HYDROCHLORIDE	adenovirus infection	IMPDH2_59
RDW_Min_INT	red cell distribution width	IMPDH2	CHEMBL727	THIOGUANINE	cytomegalovirus infection	IMPDH2_6
RDW_Min_INT	red cell distribution width	IMPDH2	CHEMBL866	MYCOPHENOLIC ACID	cytomegalovirus infection	IMPDH2_6
RDW_Min_INT	red cell distribution width	IMPDH2	CHEMBL866	MYCOPHENOLIC ACID	cytomegalovirus viraemia	IMPDH2_6
RDW_Min_INT	red cell distribution width	IMPDH2	CHEMBL1456	MYCOPHENOLATE MOFETIL	cytomegalovirus colitis	IMPDH2_6
RDW_Min_INT	red cell distribution width	IMPDH2	CHEMBL1456	MYCOPHENOLATE MOFETIL	cytomegalovirus infection	IMPDH2_6
RDW_Min_INT	red cell distribution width	IMPDH2	CHEMBL1456	MYCOPHENOLATE MOFETIL	cytomegalovirus infection reactivation	IMPDH2_6
RDW_Min_INT	red cell distribution width	IMPDH2	CHEMBL1456	MYCOPHENOLATE MOFETIL	cytomegalovirus viraemia	IMPDH2_6
RDW_Min_INT	red cell distribution width	IMPDH2	CHEMBL1200955	MYCOPHENOLATE MOFETIL HYDROCHLORIDE	cytomegalovirus colitis	IMPDH2_6
RDW_Min_INT	red cell distribution width	IMPDH2	CHEMBL1200955	MYCOPHENOLATE MOFETIL HYDROCHLORIDE	cytomegalovirus infection	IMPDH2_6
RDW_Min_INT	red cell distribution width	IMPDH2	CHEMBL1200955	MYCOPHENOLATE MOFETIL HYDROCHLORIDE	cytomegalovirus infection reactivation	IMPDH2_6
RDW_Min_INT	red cell distribution width	IMPDH2	CHEMBL1200955	MYCOPHENOLATE MOFETIL HYDROCHLORIDE	cytomegalovirus viraemia	IMPDH2_6
RDW_Min_INT	red cell distribution width	IMPDH2	CHEMBL2106643	MYCOPHENOLATE SODIUM	cytomegalovirus infection	IMPDH2_6
RDW_Min_INT	red cell distribution width	IMPDH2	CHEMBL2106643	MYCOPHENOLATE SODIUM	cytomegalovirus viraemia	IMPDH2_6
RDW_Min_INT	red cell distribution width	IMPDH2	CHEMBL727	THIOGUANINE	bone marrow disorder	IMPDH2_60
RDW_Min_INT	red cell distribution width	IMPDH2	CHEMBL727	THIOGUANINE	pyrexia	IMPDH2_61
RDW_Min_INT	red cell distribution width	IMPDH2	CHEMBL866	MYCOPHENOLIC ACID	pyrexia	IMPDH2_61
RDW_Min_INT	red cell distribution width	IMPDH2	CHEMBL2106643	MYCOPHENOLATE SODIUM	pyrexia	IMPDH2_61
RDW_Min_INT	red cell distribution width	IMPDH2	CHEMBL866	MYCOPHENOLIC ACID	lymphocele	IMPDH2_62
RDW_Min_INT	red cell distribution width	IMPDH2	CHEMBL2106643	MYCOPHENOLATE SODIUM	lymphocele	IMPDH2_62
RDW_Min_INT	red cell distribution width	IMPDH2	CHEMBL727	THIOGUANINE	astrocytoma malignant	IMPDH2_63
RDW_Min_INT	red cell distribution width	IMPDH2	CHEMBL727	THIOGUANINE	rash	IMPDH2_64
RDW_Min_INT	red cell distribution width	IMPDH2	CHEMBL727	THIOGUANINE	metastases to pancreas	IMPDH2_65
RDW_Min_INT	red cell distribution width	IMPDH2	CHEMBL727	THIOGUANINE	posterior reversible encephalopathy syndrome	IMPDH2_66
RDW_Min_INT	red cell distribution width	IMPDH2	CHEMBL1456	MYCOPHENOLATE MOFETIL	posterior reversible encephalopathy syndrome	IMPDH2_66
RDW_Min_INT	red cell distribution width	IMPDH2	CHEMBL1200955	MYCOPHENOLATE MOFETIL HYDROCHLORIDE	posterior reversible encephalopathy syndrome	IMPDH2_66
RDW_Min_INT	red cell distribution width	IMPDH2	CHEMBL727	THIOGUANINE	febrile bone marrow aplasia	IMPDH2_67
RDW_Min_INT	red cell distribution width	IMPDH2	CHEMBL727	THIOGUANINE	aplasia	IMPDH2_68
RDW_Min_INT	red cell distribution width	IMPDH2	CHEMBL727	THIOGUANINE	nodular regenerative hyperplasia	IMPDH2_69
RDW_Min_INT	red cell distribution width	IMPDH2	CHEMBL727	THIOGUANINE	epstein-barr virus infection	IMPDH2_7
RDW_Min_INT	red cell distribution width	IMPDH2	CHEMBL866	MYCOPHENOLIC ACID	bk virus infection	IMPDH2_7
RDW_Min_INT	red cell distribution width	IMPDH2	CHEMBL866	MYCOPHENOLIC ACID	epstein-barr virus infection	IMPDH2_7
RDW_Min_INT	red cell distribution width	IMPDH2	CHEMBL1456	MYCOPHENOLATE MOFETIL	bk virus infection	IMPDH2_7
RDW_Min_INT	red cell distribution width	IMPDH2	CHEMBL1456	MYCOPHENOLATE MOFETIL	epstein-barr virus infection	IMPDH2_7
RDW_Min_INT	red cell distribution width	IMPDH2	CHEMBL1200955	MYCOPHENOLATE MOFETIL HYDROCHLORIDE	bk virus infection	IMPDH2_7
RDW_Min_INT	red cell distribution width	IMPDH2	CHEMBL1200955	MYCOPHENOLATE MOFETIL HYDROCHLORIDE	epstein-barr virus infection	IMPDH2_7
RDW_Min_INT	red cell distribution width	IMPDH2	CHEMBL2106643	MYCOPHENOLATE SODIUM	bk virus infection	IMPDH2_7
RDW_Min_INT	red cell distribution width	IMPDH2	CHEMBL2106643	MYCOPHENOLATE SODIUM	epstein-barr virus infection	IMPDH2_7
RDW_Min_INT	red cell distribution width	IMPDH2	CHEMBL866	MYCOPHENOLIC ACID	hepatitis e	IMPDH2_70
RDW_Min_INT	red cell distribution width	IMPDH2	CHEMBL2106643	MYCOPHENOLATE SODIUM	hepatitis e	IMPDH2_70
RDW_Min_INT	red cell distribution width	IMPDH2	CHEMBL727	THIOGUANINE	optic nerve disorder	IMPDH2_71
RDW_Min_INT	red cell distribution width	IMPDH2	CHEMBL1456	MYCOPHENOLATE MOFETIL	varicella zoster virus infection	IMPDH2_72
RDW_Min_INT	red cell distribution width	IMPDH2	CHEMBL1200955	MYCOPHENOLATE MOFETIL HYDROCHLORIDE	varicella zoster virus infection	IMPDH2_72
RDW_Min_INT	red cell distribution width	IMPDH2	CHEMBL727	THIOGUANINE	hepatotoxicity	IMPDH2_73
RDW_Min_INT	red cell distribution width	IMPDH2	CHEMBL727	THIOGUANINE	platelet transfusion	IMPDH2_74
RDW_Min_INT	red cell distribution width	IMPDH2	CHEMBL727	THIOGUANINE	osteonecrosis	IMPDH2_75
RDW_Min_INT	red cell distribution width	IMPDH2	CHEMBL866	MYCOPHENOLIC ACID	coccidioidomycosis	IMPDH2_76
RDW_Min_INT	red cell distribution width	IMPDH2	CHEMBL727	THIOGUANINE	fatigue	IMPDH2_77
RDW_Min_INT	red cell distribution width	IMPDH2	CHEMBL727	THIOGUANINE	periorbital infection	IMPDH2_78
RDW_Min_INT	red cell distribution width	IMPDH2	CHEMBL727	THIOGUANINE	blood growth hormone decreased	IMPDH2_79
RDW_Min_INT	red cell distribution width	IMPDH2	CHEMBL727	THIOGUANINE	bone marrow failure	IMPDH2_8
RDW_Min_INT	red cell distribution width	IMPDH2	CHEMBL727	THIOGUANINE	myelodysplastic syndrome	IMPDH2_8
RDW_Min_INT	red cell distribution width	IMPDH2	CHEMBL727	THIOGUANINE	pancytopenia	IMPDH2_8
RDW_Min_INT	red cell distribution width	IMPDH2	CHEMBL866	MYCOPHENOLIC ACID	leukopenia	IMPDH2_8
RDW_Min_INT	red cell distribution width	IMPDH2	CHEMBL1456	MYCOPHENOLATE MOFETIL	leukopenia	IMPDH2_8
RDW_Min_INT	red cell distribution width	IMPDH2	CHEMBL1200955	MYCOPHENOLATE MOFETIL HYDROCHLORIDE	leukopenia	IMPDH2_8
RDW_Min_INT	red cell distribution width	IMPDH2	CHEMBL2106643	MYCOPHENOLATE SODIUM	leukopenia	IMPDH2_8
RDW_Min_INT	red cell distribution width	IMPDH2	CHEMBL866	MYCOPHENOLIC ACID	lymphocyte count decreased	IMPDH2_80
RDW_Min_INT	red cell distribution width	IMPDH2	CHEMBL2106643	MYCOPHENOLATE SODIUM	lymphocyte count decreased	IMPDH2_80
RDW_Min_INT	red cell distribution width	IMPDH2	CHEMBL727	THIOGUANINE	ascites	IMPDH2_81
RDW_Min_INT	red cell distribution width	IMPDH2	CHEMBL866	MYCOPHENOLIC ACID	nocardiosis	IMPDH2_82
RDW_Min_INT	red cell distribution width	IMPDH2	CHEMBL1456	MYCOPHENOLATE MOFETIL	nocardiosis	IMPDH2_82
RDW_Min_INT	red cell distribution width	IMPDH2	CHEMBL1200955	MYCOPHENOLATE MOFETIL HYDROCHLORIDE	nocardiosis	IMPDH2_82
RDW_Min_INT	red cell distribution width	IMPDH2	CHEMBL727	THIOGUANINE	arthralgia	IMPDH2_83
RDW_Min_INT	red cell distribution width	IMPDH2	CHEMBL727	THIOGUANINE	porphyria non-acute	IMPDH2_84
RDW_Min_INT	red cell distribution width	IMPDH2	CHEMBL866	MYCOPHENOLIC ACID	covid-19	IMPDH2_85
RDW_Min_INT	red cell distribution width	IMPDH2	CHEMBL1456	MYCOPHENOLATE MOFETIL	covid-19	IMPDH2_85
RDW_Min_INT	red cell distribution width	IMPDH2	CHEMBL1200955	MYCOPHENOLATE MOFETIL HYDROCHLORIDE	covid-19	IMPDH2_85
RDW_Min_INT	red cell distribution width	IMPDH2	CHEMBL2106643	MYCOPHENOLATE SODIUM	covid-19	IMPDH2_85
RDW_Min_INT	red cell distribution width	IMPDH2	CHEMBL866	MYCOPHENOLIC ACID	acute kidney injury	IMPDH2_86
RDW_Min_INT	red cell distribution width	IMPDH2	CHEMBL2106643	MYCOPHENOLATE SODIUM	acute kidney injury	IMPDH2_86
RDW_Min_INT	red cell distribution width	IMPDH2	CHEMBL727	THIOGUANINE	hip deformity	IMPDH2_87
RDW_Min_INT	red cell distribution width	IMPDH2	CHEMBL727	THIOGUANINE	mucormycosis	IMPDH2_9
RDW_Min_INT	red cell distribution width	IMPDH2	CHEMBL727	THIOGUANINE	pulmonary mucormycosis	IMPDH2_9
RDW_Min_INT	red cell distribution width	P4HTM	CHEMBL3544988	DAPRODUSTAT	renal impairment	P4HTM_0
RDW_Min_INT	red cell distribution width	P4HTM	CHEMBL3544988	DAPRODUSTAT	mobility decreased	P4HTM_1
RDW_Min_INT	red cell distribution width	P4HTM	CHEMBL3544988	DAPRODUSTAT	conjunctival disorder	P4HTM_2
RDW_Min_INT	red cell distribution width	P4HTM	CHEMBL3544988	DAPRODUSTAT	acute psychosis	P4HTM_3
RDW_Min_INT	red cell distribution width	P4HTM	CHEMBL3544988	DAPRODUSTAT	hallucination, auditory	P4HTM_4
RDW_Min_INT	red cell distribution width	PSMB11	CHEMBL325041	BORTEZOMIB	drug hypersensitivity	PSMB11_0
RDW_Min_INT	red cell distribution width	PSMB11	CHEMBL3545432	IXAZOMIB CITRATE	drug interaction	PSMB11_0
RDW_Min_INT	red cell distribution width	PSMB11	CHEMBL325041	BORTEZOMIB	plasma cell myeloma	PSMB11_1
RDW_Min_INT	red cell distribution width	PSMB11	CHEMBL325041	BORTEZOMIB	plasma cell myeloma recurrent	PSMB11_1
RDW_Min_INT	red cell distribution width	PSMB11	CHEMBL451887	CARFILZOMIB	plasma cell myeloma	PSMB11_1
RDW_Min_INT	red cell distribution width	PSMB11	CHEMBL451887	CARFILZOMIB	plasma cell myeloma recurrent	PSMB11_1
RDW_Min_INT	red cell distribution width	PSMB11	CHEMBL2141296	IXAZOMIB	plasma cell myeloma	PSMB11_1
RDW_Min_INT	red cell distribution width	PSMB11	CHEMBL2141296	IXAZOMIB	plasma cell myeloma recurrent	PSMB11_1
RDW_Min_INT	red cell distribution width	PSMB11	CHEMBL3545432	IXAZOMIB CITRATE	plasma cell myeloma	PSMB11_1
RDW_Min_INT	red cell distribution width	PSMB11	CHEMBL3545432	IXAZOMIB CITRATE	plasma cell myeloma recurrent	PSMB11_1
RDW_Min_INT	red cell distribution width	PSMB11	CHEMBL451887	CARFILZOMIB	unevaluable event	PSMB11_10
RDW_Min_INT	red cell distribution width	PSMB11	CHEMBL325041	BORTEZOMIB	pneumonia	PSMB11_11
RDW_Min_INT	red cell distribution width	PSMB11	CHEMBL451887	CARFILZOMIB	pneumonia	PSMB11_11
RDW_Min_INT	red cell distribution width	PSMB11	CHEMBL2141296	IXAZOMIB	pneumonia	PSMB11_11
RDW_Min_INT	red cell distribution width	PSMB11	CHEMBL3545432	IXAZOMIB CITRATE	pneumonia	PSMB11_11
RDW_Min_INT	red cell distribution width	PSMB11	CHEMBL451887	CARFILZOMIB	thrombotic microangiopathy	PSMB11_12
RDW_Min_INT	red cell distribution width	PSMB11	CHEMBL451887	CARFILZOMIB	acute kidney injury	PSMB11_13
RDW_Min_INT	red cell distribution width	PSMB11	CHEMBL325041	BORTEZOMIB	headache	PSMB11_14
RDW_Min_INT	red cell distribution width	PSMB11	CHEMBL451887	CARFILZOMIB	cytopenia	PSMB11_15
RDW_Min_INT	red cell distribution width	PSMB11	CHEMBL2141296	IXAZOMIB	cytopenia	PSMB11_15
RDW_Min_INT	red cell distribution width	PSMB11	CHEMBL3545432	IXAZOMIB CITRATE	cytopenia	PSMB11_15
RDW_Min_INT	red cell distribution width	PSMB11	CHEMBL2141296	IXAZOMIB	nausea	PSMB11_16
RDW_Min_INT	red cell distribution width	PSMB11	CHEMBL3545432	IXAZOMIB CITRATE	nausea	PSMB11_16
RDW_Min_INT	red cell distribution width	PSMB11	CHEMBL2141296	IXAZOMIB	constipation	PSMB11_2
RDW_Min_INT	red cell distribution width	PSMB11	CHEMBL2141296	IXAZOMIB	diarrhoea	PSMB11_2
RDW_Min_INT	red cell distribution width	PSMB11	CHEMBL3545432	IXAZOMIB CITRATE	constipation	PSMB11_2
RDW_Min_INT	red cell distribution width	PSMB11	CHEMBL3545432	IXAZOMIB CITRATE	diarrhoea	PSMB11_2
RDW_Min_INT	red cell distribution width	PSMB11	CHEMBL325041	BORTEZOMIB	neutropenia	PSMB11_3
RDW_Min_INT	red cell distribution width	PSMB11	CHEMBL2141296	IXAZOMIB	neutrophil count decreased	PSMB11_3
RDW_Min_INT	red cell distribution width	PSMB11	CHEMBL2141296	IXAZOMIB	white blood cell count decreased	PSMB11_3
RDW_Min_INT	red cell distribution width	PSMB11	CHEMBL3545432	IXAZOMIB CITRATE	neutrophil count decreased	PSMB11_3
RDW_Min_INT	red cell distribution width	PSMB11	CHEMBL3545432	IXAZOMIB CITRATE	white blood cell count decreased	PSMB11_3
RDW_Min_INT	red cell distribution width	PSMB11	CHEMBL2141296	IXAZOMIB	injection site pain	PSMB11_4
RDW_Min_INT	red cell distribution width	PSMB11	CHEMBL3545432	IXAZOMIB CITRATE	injection site pain	PSMB11_4
RDW_Min_INT	red cell distribution width	PSMB11	CHEMBL325041	BORTEZOMIB	neuropathy peripheral	PSMB11_5
RDW_Min_INT	red cell distribution width	PSMB11	CHEMBL325041	BORTEZOMIB	peripheral sensory neuropathy	PSMB11_5
RDW_Min_INT	red cell distribution width	PSMB11	CHEMBL325041	BORTEZOMIB	polyneuropathy	PSMB11_5
RDW_Min_INT	red cell distribution width	PSMB11	CHEMBL2141296	IXAZOMIB	neuropathy peripheral	PSMB11_5
RDW_Min_INT	red cell distribution width	PSMB11	CHEMBL3545432	IXAZOMIB CITRATE	neuropathy peripheral	PSMB11_5
RDW_Min_INT	red cell distribution width	PSMB11	CHEMBL451887	CARFILZOMIB	intercepted product preparation error	PSMB11_6
RDW_Min_INT	red cell distribution width	PSMB11	CHEMBL325041	BORTEZOMIB	platelet count decreased	PSMB11_7
RDW_Min_INT	red cell distribution width	PSMB11	CHEMBL325041	BORTEZOMIB	thrombocytopenia	PSMB11_7
RDW_Min_INT	red cell distribution width	PSMB11	CHEMBL451887	CARFILZOMIB	thrombocytopenia	PSMB11_7
RDW_Min_INT	red cell distribution width	PSMB11	CHEMBL2141296	IXAZOMIB	platelet count decreased	PSMB11_7
RDW_Min_INT	red cell distribution width	PSMB11	CHEMBL2141296	IXAZOMIB	thrombocytopenia	PSMB11_7
RDW_Min_INT	red cell distribution width	PSMB11	CHEMBL3545432	IXAZOMIB CITRATE	platelet count decreased	PSMB11_7
RDW_Min_INT	red cell distribution width	PSMB11	CHEMBL3545432	IXAZOMIB CITRATE	thrombocytopenia	PSMB11_7
RDW_Min_INT	red cell distribution width	PSMB11	CHEMBL325041	BORTEZOMIB	disease progression	PSMB11_8
RDW_Min_INT	red cell distribution width	PSMB11	CHEMBL451887	CARFILZOMIB	disease progression	PSMB11_8
RDW_Min_INT	red cell distribution width	PSMB11	CHEMBL451887	CARFILZOMIB	cardiac failure	PSMB11_9
RDW_Min_INT	red cell distribution width	RAF1	CHEMBL1200485	SORAFENIB TOSYLATE	stomatitis	RAF1_0
RDW_Min_INT	red cell distribution width	RAF1	CHEMBL1946170	REGORAFENIB	mucosal inflammation	RAF1_0
RDW_Min_INT	red cell distribution width	RAF1	CHEMBL1946170	REGORAFENIB	oral pain	RAF1_0
RDW_Min_INT	red cell distribution width	RAF1	CHEMBL1946170	REGORAFENIB	stomatitis	RAF1_0
RDW_Min_INT	red cell distribution width	RAF1	CHEMBL1946170	REGORAFENIB	colon cancer	RAF1_1
RDW_Min_INT	red cell distribution width	RAF1	CHEMBL1946170	REGORAFENIB	colon cancer metastatic	RAF1_1
RDW_Min_INT	red cell distribution width	RAF1	CHEMBL1946170	REGORAFENIB	colorectal cancer	RAF1_1
RDW_Min_INT	red cell distribution width	RAF1	CHEMBL1946170	REGORAFENIB	colorectal cancer metastatic	RAF1_1
RDW_Min_INT	red cell distribution width	RAF1	CHEMBL1946170	REGORAFENIB	exercise tolerance decreased	RAF1_10
RDW_Min_INT	red cell distribution width	RAF1	CHEMBL1200485	SORAFENIB TOSYLATE	pain of skin	RAF1_11
RDW_Min_INT	red cell distribution width	RAF1	CHEMBL1200485	SORAFENIB TOSYLATE	rash	RAF1_11
RDW_Min_INT	red cell distribution width	RAF1	CHEMBL1946170	REGORAFENIB	erythema	RAF1_11
RDW_Min_INT	red cell distribution width	RAF1	CHEMBL1946170	REGORAFENIB	rash	RAF1_11
RDW_Min_INT	red cell distribution width	RAF1	CHEMBL1946170	REGORAFENIB	pyrexia	RAF1_12
RDW_Min_INT	red cell distribution width	RAF1	CHEMBL1946170	REGORAFENIB	skin fissures	RAF1_13
RDW_Min_INT	red cell distribution width	RAF1	CHEMBL1200485	SORAFENIB TOSYLATE	abdominal pain	RAF1_14
RDW_Min_INT	red cell distribution width	RAF1	CHEMBL1946170	REGORAFENIB	abdominal pain	RAF1_14
RDW_Min_INT	red cell distribution width	RAF1	CHEMBL1946170	REGORAFENIB	abdominal pain upper	RAF1_14
RDW_Min_INT	red cell distribution width	RAF1	CHEMBL1200485	SORAFENIB TOSYLATE	dry skin	RAF1_15
RDW_Min_INT	red cell distribution width	RAF1	CHEMBL1946170	REGORAFENIB	dry mouth	RAF1_15
RDW_Min_INT	red cell distribution width	RAF1	CHEMBL1946170	REGORAFENIB	dry skin	RAF1_15
RDW_Min_INT	red cell distribution width	RAF1	CHEMBL1200485	SORAFENIB TOSYLATE	metastases to lung	RAF1_16
RDW_Min_INT	red cell distribution width	RAF1	CHEMBL1946170	REGORAFENIB	metastases to liver	RAF1_16
RDW_Min_INT	red cell distribution width	RAF1	CHEMBL1946170	REGORAFENIB	metastases to lung	RAF1_16
RDW_Min_INT	red cell distribution width	RAF1	CHEMBL1946170	REGORAFENIB	gastrointestinal stromal tumour	RAF1_17
RDW_Min_INT	red cell distribution width	RAF1	CHEMBL1200485	SORAFENIB TOSYLATE	hepatic function abnormal	RAF1_18
RDW_Min_INT	red cell distribution width	RAF1	CHEMBL1946170	REGORAFENIB	hepatic function abnormal	RAF1_18
RDW_Min_INT	red cell distribution width	RAF1	CHEMBL1200485	SORAFENIB TOSYLATE	ascites	RAF1_19
RDW_Min_INT	red cell distribution width	RAF1	CHEMBL1946170	REGORAFENIB	ascites	RAF1_19
RDW_Min_INT	red cell distribution width	RAF1	CHEMBL1200485	SORAFENIB TOSYLATE	hepatic cancer	RAF1_2
RDW_Min_INT	red cell distribution width	RAF1	CHEMBL1200485	SORAFENIB TOSYLATE	hepatocellular carcinoma	RAF1_2
RDW_Min_INT	red cell distribution width	RAF1	CHEMBL1200485	SORAFENIB TOSYLATE	renal cell carcinoma	RAF1_2
RDW_Min_INT	red cell distribution width	RAF1	CHEMBL1946170	REGORAFENIB	hepatocellular carcinoma	RAF1_2
RDW_Min_INT	red cell distribution width	RAF1	CHEMBL1200485	SORAFENIB TOSYLATE	blood bilirubin increased	RAF1_20
RDW_Min_INT	red cell distribution width	RAF1	CHEMBL1946170	REGORAFENIB	blood bilirubin increased	RAF1_20
RDW_Min_INT	red cell distribution width	RAF1	CHEMBL1200485	SORAFENIB TOSYLATE	dysphonia	RAF1_21
RDW_Min_INT	red cell distribution width	RAF1	CHEMBL1946170	REGORAFENIB	dysphonia	RAF1_21
RDW_Min_INT	red cell distribution width	RAF1	CHEMBL1200485	SORAFENIB TOSYLATE	alopecia	RAF1_22
RDW_Min_INT	red cell distribution width	RAF1	CHEMBL1200485	SORAFENIB TOSYLATE	palmar-plantar erythrodysaesthesia syndrome	RAF1_23
RDW_Min_INT	red cell distribution width	RAF1	CHEMBL1946170	REGORAFENIB	palmar-plantar erythrodysaesthesia syndrome	RAF1_23
RDW_Min_INT	red cell distribution width	RAF1	CHEMBL1200485	SORAFENIB TOSYLATE	skin exfoliation	RAF1_24
RDW_Min_INT	red cell distribution width	RAF1	CHEMBL1946170	REGORAFENIB	skin exfoliation	RAF1_24
RDW_Min_INT	red cell distribution width	RAF1	CHEMBL1200485	SORAFENIB TOSYLATE	alpha 1 foetoprotein increased	RAF1_25
RDW_Min_INT	red cell distribution width	RAF1	CHEMBL1946170	REGORAFENIB	alpha 1 foetoprotein increased	RAF1_25
RDW_Min_INT	red cell distribution width	RAF1	CHEMBL1946170	REGORAFENIB	gait disturbance	RAF1_26
RDW_Min_INT	red cell distribution width	RAF1	CHEMBL1200485	SORAFENIB TOSYLATE	ammonia increased	RAF1_27
RDW_Min_INT	red cell distribution width	RAF1	CHEMBL1200485	SORAFENIB TOSYLATE	hypophosphataemia	RAF1_28
RDW_Min_INT	red cell distribution width	RAF1	CHEMBL1946170	REGORAFENIB	hospitalisation	RAF1_29
RDW_Min_INT	red cell distribution width	RAF1	CHEMBL1200485	SORAFENIB TOSYLATE	decreased appetite	RAF1_3
RDW_Min_INT	red cell distribution width	RAF1	CHEMBL1200485	SORAFENIB TOSYLATE	weight decreased	RAF1_3
RDW_Min_INT	red cell distribution width	RAF1	CHEMBL1946170	REGORAFENIB	decreased appetite	RAF1_3
RDW_Min_INT	red cell distribution width	RAF1	CHEMBL1946170	REGORAFENIB	dehydration	RAF1_3
RDW_Min_INT	red cell distribution width	RAF1	CHEMBL1946170	REGORAFENIB	weight decreased	RAF1_3
RDW_Min_INT	red cell distribution width	RAF1	CHEMBL1946170	REGORAFENIB	nausea	RAF1_30
RDW_Min_INT	red cell distribution width	RAF1	CHEMBL1946170	REGORAFENIB	skin toxicity	RAF1_31
RDW_Min_INT	red cell distribution width	RAF1	CHEMBL1200485	SORAFENIB TOSYLATE	blood pressure increased	RAF1_32
RDW_Min_INT	red cell distribution width	RAF1	CHEMBL1200485	SORAFENIB TOSYLATE	hypertension	RAF1_32
RDW_Min_INT	red cell distribution width	RAF1	CHEMBL1946170	REGORAFENIB	blood pressure increased	RAF1_32
RDW_Min_INT	red cell distribution width	RAF1	CHEMBL1946170	REGORAFENIB	hypertension	RAF1_32
RDW_Min_INT	red cell distribution width	RAF1	CHEMBL1200485	SORAFENIB TOSYLATE	pain in extremity	RAF1_33
RDW_Min_INT	red cell distribution width	RAF1	CHEMBL1946170	REGORAFENIB	pain in extremity	RAF1_33
RDW_Min_INT	red cell distribution width	RAF1	CHEMBL1200485	SORAFENIB TOSYLATE	blister	RAF1_34
RDW_Min_INT	red cell distribution width	RAF1	CHEMBL1946170	REGORAFENIB	blister	RAF1_34
RDW_Min_INT	red cell distribution width	RAF1	CHEMBL1200485	SORAFENIB TOSYLATE	hyperkeratosis	RAF1_35
RDW_Min_INT	red cell distribution width	RAF1	CHEMBL1946170	REGORAFENIB	hyperkeratosis	RAF1_35
RDW_Min_INT	red cell distribution width	RAF1	CHEMBL1200485	SORAFENIB TOSYLATE	aphagia	RAF1_36
RDW_Min_INT	red cell distribution width	RAF1	CHEMBL1200485	SORAFENIB TOSYLATE	hepatic encephalopathy	RAF1_37
RDW_Min_INT	red cell distribution width	RAF1	CHEMBL1946170	REGORAFENIB	hepatic encephalopathy	RAF1_37
RDW_Min_INT	red cell distribution width	RAF1	CHEMBL1946170	REGORAFENIB	neuropathy peripheral	RAF1_4
RDW_Min_INT	red cell distribution width	RAF1	CHEMBL1200485	SORAFENIB TOSYLATE	blood amylase increased	RAF1_5
RDW_Min_INT	red cell distribution width	RAF1	CHEMBL1200485	SORAFENIB TOSYLATE	lipase increased	RAF1_5
RDW_Min_INT	red cell distribution width	RAF1	CHEMBL1200485	SORAFENIB TOSYLATE	fatigue	RAF1_6
RDW_Min_INT	red cell distribution width	RAF1	CHEMBL1200485	SORAFENIB TOSYLATE	asthenia	RAF1_6
RDW_Min_INT	red cell distribution width	RAF1	CHEMBL1946170	REGORAFENIB	fatigue	RAF1_6
RDW_Min_INT	red cell distribution width	RAF1	CHEMBL1946170	REGORAFENIB	asthenia	RAF1_6
RDW_Min_INT	red cell distribution width	RAF1	CHEMBL1946170	REGORAFENIB	carcinoembryonic antigen increased	RAF1_7
RDW_Min_INT	red cell distribution width	RAF1	CHEMBL1946170	REGORAFENIB	tumour marker increased	RAF1_7
RDW_Min_INT	red cell distribution width	RAF1	CHEMBL1200485	SORAFENIB TOSYLATE	diarrhoea	RAF1_8
RDW_Min_INT	red cell distribution width	RAF1	CHEMBL1946170	REGORAFENIB	constipation	RAF1_8
RDW_Min_INT	red cell distribution width	RAF1	CHEMBL1946170	REGORAFENIB	diarrhoea	RAF1_8
RDW_Min_INT	red cell distribution width	RAF1	CHEMBL1200485	SORAFENIB TOSYLATE	drug hypersensitivity	RAF1_9
RDW_Min_INT	red cell distribution width	RRM1	CHEMBL1750	CLOFARABINE	bone marrow failure	RRM1_0
RDW_Min_INT	red cell distribution width	RRM1	CHEMBL1750	CLOFARABINE	febrile bone marrow aplasia	RRM1_0
RDW_Min_INT	red cell distribution width	RRM1	CHEMBL1096882	FLUDARABINE PHOSPHATE	bone marrow failure	RRM1_0
RDW_Min_INT	red cell distribution width	RRM1	CHEMBL1096882	FLUDARABINE PHOSPHATE	myelodysplastic syndrome	RRM1_0
RDW_Min_INT	red cell distribution width	RRM1	CHEMBL1637	GEMCITABINE HYDROCHLORIDE	mucosal inflammation	RRM1_1
RDW_Min_INT	red cell distribution width	RRM1	CHEMBL1750	CLOFARABINE	caecitis	RRM1_1
RDW_Min_INT	red cell distribution width	RRM1	CHEMBL1750	CLOFARABINE	mucosal inflammation	RRM1_1
RDW_Min_INT	red cell distribution width	RRM1	CHEMBL1096882	FLUDARABINE PHOSPHATE	mucosal inflammation	RRM1_1
RDW_Min_INT	red cell distribution width	RRM1	CHEMBL1750	CLOFARABINE	langerhans' cell histiocytosis	RRM1_10
RDW_Min_INT	red cell distribution width	RRM1	CHEMBL1096882	FLUDARABINE PHOSPHATE	haemophagocytic lymphohistiocytosis	RRM1_10
RDW_Min_INT	red cell distribution width	RRM1	CHEMBL1096882	FLUDARABINE PHOSPHATE	bk virus infection	RRM1_11
RDW_Min_INT	red cell distribution width	RRM1	CHEMBL1096882	FLUDARABINE PHOSPHATE	jc virus infection	RRM1_11
RDW_Min_INT	red cell distribution width	RRM1	CHEMBL1637	GEMCITABINE HYDROCHLORIDE	febrile neutropenia	RRM1_12
RDW_Min_INT	red cell distribution width	RRM1	CHEMBL1750	CLOFARABINE	febrile neutropenia	RRM1_12
RDW_Min_INT	red cell distribution width	RRM1	CHEMBL1750	CLOFARABINE	neutropenic colitis	RRM1_12
RDW_Min_INT	red cell distribution width	RRM1	CHEMBL1750	CLOFARABINE	neutropenic infection	RRM1_12
RDW_Min_INT	red cell distribution width	RRM1	CHEMBL1750	CLOFARABINE	neutropenic sepsis	RRM1_12
RDW_Min_INT	red cell distribution width	RRM1	CHEMBL1096882	FLUDARABINE PHOSPHATE	febrile neutropenia	RRM1_12
RDW_Min_INT	red cell distribution width	RRM1	CHEMBL1750	CLOFARABINE	human herpesvirus 6 infection	RRM1_13
RDW_Min_INT	red cell distribution width	RRM1	CHEMBL1096882	FLUDARABINE PHOSPHATE	human herpesvirus 6 infection	RRM1_13
RDW_Min_INT	red cell distribution width	RRM1	CHEMBL1096882	FLUDARABINE PHOSPHATE	varicella zoster virus infection	RRM1_13
RDW_Min_INT	red cell distribution width	RRM1	CHEMBL1750	CLOFARABINE	enterococcal bacteraemia	RRM1_14
RDW_Min_INT	red cell distribution width	RRM1	CHEMBL1750	CLOFARABINE	enterococcal infection	RRM1_14
RDW_Min_INT	red cell distribution width	RRM1	CHEMBL1096882	FLUDARABINE PHOSPHATE	progressive multifocal leukoencephalopathy	RRM1_15
RDW_Min_INT	red cell distribution width	RRM1	CHEMBL467	HYDROXYUREA	platelet count increased	RRM1_16
RDW_Min_INT	red cell distribution width	RRM1	CHEMBL467	HYDROXYUREA	thrombocytopenia	RRM1_16
RDW_Min_INT	red cell distribution width	RRM1	CHEMBL1637	GEMCITABINE HYDROCHLORIDE	platelet count decreased	RRM1_16
RDW_Min_INT	red cell distribution width	RRM1	CHEMBL1637	GEMCITABINE HYDROCHLORIDE	thrombocytopenia	RRM1_16
RDW_Min_INT	red cell distribution width	RRM1	CHEMBL1750	CLOFARABINE	platelet count decreased	RRM1_16
RDW_Min_INT	red cell distribution width	RRM1	CHEMBL1750	CLOFARABINE	thrombocytopenia	RRM1_16
RDW_Min_INT	red cell distribution width	RRM1	CHEMBL1096882	FLUDARABINE PHOSPHATE	thrombocytopenia	RRM1_16
RDW_Min_INT	red cell distribution width	RRM1	CHEMBL1750	CLOFARABINE	systemic inflammatory response syndrome	RRM1_17
RDW_Min_INT	red cell distribution width	RRM1	CHEMBL1096882	FLUDARABINE PHOSPHATE	cytokine release syndrome	RRM1_17
RDW_Min_INT	red cell distribution width	RRM1	CHEMBL1096882	FLUDARABINE PHOSPHATE	epstein-barr viraemia	RRM1_18
RDW_Min_INT	red cell distribution width	RRM1	CHEMBL1096882	FLUDARABINE PHOSPHATE	epstein-barr virus infection	RRM1_18
RDW_Min_INT	red cell distribution width	RRM1	CHEMBL1096882	FLUDARABINE PHOSPHATE	epstein-barr virus infection reactivation	RRM1_18
RDW_Min_INT	red cell distribution width	RRM1	CHEMBL1096882	FLUDARABINE PHOSPHATE	transplant failure	RRM1_19
RDW_Min_INT	red cell distribution width	RRM1	CHEMBL1637	GEMCITABINE HYDROCHLORIDE	pneumonitis	RRM1_2
RDW_Min_INT	red cell distribution width	RRM1	CHEMBL1750	CLOFARABINE	lung infection	RRM1_2
RDW_Min_INT	red cell distribution width	RRM1	CHEMBL1750	CLOFARABINE	pneumonia	RRM1_2
RDW_Min_INT	red cell distribution width	RRM1	CHEMBL1750	CLOFARABINE	pneumonia fungal	RRM1_2
RDW_Min_INT	red cell distribution width	RRM1	CHEMBL1637	GEMCITABINE HYDROCHLORIDE	disease progression	RRM1_20
RDW_Min_INT	red cell distribution width	RRM1	CHEMBL1637	GEMCITABINE HYDROCHLORIDE	malignant neoplasm progression	RRM1_20
RDW_Min_INT	red cell distribution width	RRM1	CHEMBL1637	GEMCITABINE HYDROCHLORIDE	neoplasm progression	RRM1_20
RDW_Min_INT	red cell distribution width	RRM1	CHEMBL1096882	FLUDARABINE PHOSPHATE	secondary immunodeficiency	RRM1_21
RDW_Min_INT	red cell distribution width	RRM1	CHEMBL1750	CLOFARABINE	acute lymphocytic leukaemia recurrent	RRM1_22
RDW_Min_INT	red cell distribution width	RRM1	CHEMBL1750	CLOFARABINE	acute myeloid leukaemia recurrent	RRM1_22
RDW_Min_INT	red cell distribution width	RRM1	CHEMBL1096882	FLUDARABINE PHOSPHATE	acute lymphocytic leukaemia recurrent	RRM1_22
RDW_Min_INT	red cell distribution width	RRM1	CHEMBL1096882	FLUDARABINE PHOSPHATE	acute myeloid leukaemia recurrent	RRM1_22
RDW_Min_INT	red cell distribution width	RRM1	CHEMBL1096882	FLUDARABINE PHOSPHATE	chronic lymphocytic leukaemia recurrent	RRM1_22
RDW_Min_INT	red cell distribution width	RRM1	CHEMBL1096882	FLUDARABINE PHOSPHATE	leukaemia recurrent	RRM1_22
RDW_Min_INT	red cell distribution width	RRM1	CHEMBL1750	CLOFARABINE	cystitis haemorrhagic	RRM1_23
RDW_Min_INT	red cell distribution width	RRM1	CHEMBL1096882	FLUDARABINE PHOSPHATE	cystitis haemorrhagic	RRM1_23
RDW_Min_INT	red cell distribution width	RRM1	CHEMBL1096882	FLUDARABINE PHOSPHATE	viral haemorrhagic cystitis	RRM1_23
RDW_Min_INT	red cell distribution width	RRM1	CHEMBL1096882	FLUDARABINE PHOSPHATE	richter's syndrome	RRM1_24
RDW_Min_INT	red cell distribution width	RRM1	CHEMBL1096882	FLUDARABINE PHOSPHATE	neurotoxicity	RRM1_25
RDW_Min_INT	red cell distribution width	RRM1	CHEMBL1750	CLOFARABINE	bacteraemia	RRM1_26
RDW_Min_INT	red cell distribution width	RRM1	CHEMBL1750	CLOFARABINE	bacterial infection	RRM1_26
RDW_Min_INT	red cell distribution width	RRM1	CHEMBL1750	CLOFARABINE	blood culture positive	RRM1_26
RDW_Min_INT	red cell distribution width	RRM1	CHEMBL1096882	FLUDARABINE PHOSPHATE	bacteraemia	RRM1_26
RDW_Min_INT	red cell distribution width	RRM1	CHEMBL1096882	FLUDARABINE PHOSPHATE	posterior reversible encephalopathy syndrome	RRM1_27
RDW_Min_INT	red cell distribution width	RRM1	CHEMBL1750	CLOFARABINE	alanine aminotransferase increased	RRM1_28
RDW_Min_INT	red cell distribution width	RRM1	CHEMBL1750	CLOFARABINE	aspartate aminotransferase increased	RRM1_28
RDW_Min_INT	red cell distribution width	RRM1	CHEMBL1750	CLOFARABINE	transaminases increased	RRM1_28
RDW_Min_INT	red cell distribution width	RRM1	CHEMBL1637	GEMCITABINE HYDROCHLORIDE	recall phenomenon	RRM1_29
RDW_Min_INT	red cell distribution width	RRM1	CHEMBL467	HYDROXYUREA	pancytopenia	RRM1_3
RDW_Min_INT	red cell distribution width	RRM1	CHEMBL1637	GEMCITABINE HYDROCHLORIDE	leukopenia	RRM1_3
RDW_Min_INT	red cell distribution width	RRM1	CHEMBL1637	GEMCITABINE HYDROCHLORIDE	neutropenia	RRM1_3
RDW_Min_INT	red cell distribution width	RRM1	CHEMBL1637	GEMCITABINE HYDROCHLORIDE	neutrophil count decreased	RRM1_3
RDW_Min_INT	red cell distribution width	RRM1	CHEMBL1637	GEMCITABINE HYDROCHLORIDE	pancytopenia	RRM1_3
RDW_Min_INT	red cell distribution width	RRM1	CHEMBL1750	CLOFARABINE	blast cell count decreased	RRM1_3
RDW_Min_INT	red cell distribution width	RRM1	CHEMBL1750	CLOFARABINE	neutropenia	RRM1_3
RDW_Min_INT	red cell distribution width	RRM1	CHEMBL1750	CLOFARABINE	pancytopenia	RRM1_3
RDW_Min_INT	red cell distribution width	RRM1	CHEMBL1096882	FLUDARABINE PHOSPHATE	cytopenia	RRM1_3
RDW_Min_INT	red cell distribution width	RRM1	CHEMBL1096882	FLUDARABINE PHOSPHATE	lymphopenia	RRM1_3
RDW_Min_INT	red cell distribution width	RRM1	CHEMBL1096882	FLUDARABINE PHOSPHATE	neutropenia	RRM1_3
RDW_Min_INT	red cell distribution width	RRM1	CHEMBL1096882	FLUDARABINE PHOSPHATE	pancytopenia	RRM1_3
RDW_Min_INT	red cell distribution width	RRM1	CHEMBL467	HYDROXYUREA	squamous cell carcinoma	RRM1_30
RDW_Min_INT	red cell distribution width	RRM1	CHEMBL467	HYDROXYUREA	squamous cell carcinoma of skin	RRM1_30
RDW_Min_INT	red cell distribution width	RRM1	CHEMBL1750	CLOFARABINE	ureteric obstruction	RRM1_31
RDW_Min_INT	red cell distribution width	RRM1	CHEMBL1096882	FLUDARABINE PHOSPHATE	autoimmune haemolytic anaemia	RRM1_32
RDW_Min_INT	red cell distribution width	RRM1	CHEMBL1096882	FLUDARABINE PHOSPHATE	chronic lymphocytic leukaemia	RRM1_33
RDW_Min_INT	red cell distribution width	RRM1	CHEMBL1750	CLOFARABINE	cytomegalovirus infection	RRM1_34
RDW_Min_INT	red cell distribution width	RRM1	CHEMBL1096882	FLUDARABINE PHOSPHATE	cytomegalovirus chorioretinitis	RRM1_34
RDW_Min_INT	red cell distribution width	RRM1	CHEMBL1096882	FLUDARABINE PHOSPHATE	cytomegalovirus infection	RRM1_34
RDW_Min_INT	red cell distribution width	RRM1	CHEMBL1096882	FLUDARABINE PHOSPHATE	cytomegalovirus infection reactivation	RRM1_34
RDW_Min_INT	red cell distribution width	RRM1	CHEMBL1096882	FLUDARABINE PHOSPHATE	cytomegalovirus viraemia	RRM1_34
RDW_Min_INT	red cell distribution width	RRM1	CHEMBL1096882	FLUDARABINE PHOSPHATE	post transplant lymphoproliferative disorder	RRM1_35
RDW_Min_INT	red cell distribution width	RRM1	CHEMBL1750	CLOFARABINE	venoocclusive disease	RRM1_36
RDW_Min_INT	red cell distribution width	RRM1	CHEMBL1750	CLOFARABINE	venoocclusive liver disease	RRM1_36
RDW_Min_INT	red cell distribution width	RRM1	CHEMBL1096882	FLUDARABINE PHOSPHATE	venoocclusive disease	RRM1_36
RDW_Min_INT	red cell distribution width	RRM1	CHEMBL1096882	FLUDARABINE PHOSPHATE	venoocclusive liver disease	RRM1_36
RDW_Min_INT	red cell distribution width	RRM1	CHEMBL1750	CLOFARABINE	fusarium infection	RRM1_37
RDW_Min_INT	red cell distribution width	RRM1	CHEMBL1750	CLOFARABINE	vomiting	RRM1_38
RDW_Min_INT	red cell distribution width	RRM1	CHEMBL1750	CLOFARABINE	decreased appetite	RRM1_39
RDW_Min_INT	red cell distribution width	RRM1	CHEMBL1750	CLOFARABINE	fungal infection	RRM1_4
RDW_Min_INT	red cell distribution width	RRM1	CHEMBL1096882	FLUDARABINE PHOSPHATE	microsporidia infection	RRM1_4
RDW_Min_INT	red cell distribution width	RRM1	CHEMBL1750	CLOFARABINE	post lumbar puncture syndrome	RRM1_40
RDW_Min_INT	red cell distribution width	RRM1	CHEMBL1750	CLOFARABINE	blood bilirubin increased	RRM1_41
RDW_Min_INT	red cell distribution width	RRM1	CHEMBL1750	CLOFARABINE	hyperbilirubinaemia	RRM1_41
RDW_Min_INT	red cell distribution width	RRM1	CHEMBL1750	CLOFARABINE	aplasia	RRM1_42
RDW_Min_INT	red cell distribution width	RRM1	CHEMBL1096882	FLUDARABINE PHOSPHATE	hypogammaglobulinaemia	RRM1_43
RDW_Min_INT	red cell distribution width	RRM1	CHEMBL1750	CLOFARABINE	adenovirus infection	RRM1_44
RDW_Min_INT	red cell distribution width	RRM1	CHEMBL1096882	FLUDARABINE PHOSPHATE	adenovirus infection	RRM1_44
RDW_Min_INT	red cell distribution width	RRM1	CHEMBL1750	CLOFARABINE	stem cell transplant	RRM1_45
RDW_Min_INT	red cell distribution width	RRM1	CHEMBL1750	CLOFARABINE	staphylococcal bacteraemia	RRM1_46
RDW_Min_INT	red cell distribution width	RRM1	CHEMBL1750	CLOFARABINE	staphylococcal infection	RRM1_46
RDW_Min_INT	red cell distribution width	RRM1	CHEMBL1750	CLOFARABINE	staphylococcal sepsis	RRM1_46
RDW_Min_INT	red cell distribution width	RRM1	CHEMBL1750	CLOFARABINE	streptococcal sepsis	RRM1_46
RDW_Min_INT	red cell distribution width	RRM1	CHEMBL1750	CLOFARABINE	intervertebral discitis	RRM1_47
RDW_Min_INT	red cell distribution width	RRM1	CHEMBL1750	CLOFARABINE	hypoxia	RRM1_48
RDW_Min_INT	red cell distribution width	RRM1	CHEMBL467	HYDROXYUREA	pyrexia	RRM1_49
RDW_Min_INT	red cell distribution width	RRM1	CHEMBL1637	GEMCITABINE HYDROCHLORIDE	pyrexia	RRM1_49
RDW_Min_INT	red cell distribution width	RRM1	CHEMBL1750	CLOFARABINE	pyrexia	RRM1_49
RDW_Min_INT	red cell distribution width	RRM1	CHEMBL1096882	FLUDARABINE PHOSPHATE	pyrexia	RRM1_49
RDW_Min_INT	red cell distribution width	RRM1	CHEMBL467	HYDROXYUREA	erythromelalgia	RRM1_5
RDW_Min_INT	red cell distribution width	RRM1	CHEMBL1750	CLOFARABINE	palmar-plantar erythrodysaesthesia syndrome	RRM1_5
RDW_Min_INT	red cell distribution width	RRM1	CHEMBL1750	CLOFARABINE	hypokalaemia	RRM1_50
RDW_Min_INT	red cell distribution width	RRM1	CHEMBL1750	CLOFARABINE	nephropathy toxic	RRM1_51
RDW_Min_INT	red cell distribution width	RRM1	CHEMBL467	HYDROXYUREA	bowen's disease	RRM1_52
RDW_Min_INT	red cell distribution width	RRM1	CHEMBL467	HYDROXYUREA	anaemia	RRM1_53
RDW_Min_INT	red cell distribution width	RRM1	CHEMBL1637	GEMCITABINE HYDROCHLORIDE	anaemia	RRM1_53
RDW_Min_INT	red cell distribution width	RRM1	CHEMBL1637	GEMCITABINE HYDROCHLORIDE	pleural effusion	RRM1_54
RDW_Min_INT	red cell distribution width	RRM1	CHEMBL1750	CLOFARABINE	pericardial effusion	RRM1_54
RDW_Min_INT	red cell distribution width	RRM1	CHEMBL1750	CLOFARABINE	pleural effusion	RRM1_54
RDW_Min_INT	red cell distribution width	RRM1	CHEMBL467	HYDROXYUREA	nail pigmentation	RRM1_55
RDW_Min_INT	red cell distribution width	RRM1	CHEMBL467	HYDROXYUREA	acute chest syndrome	RRM1_56
RDW_Min_INT	red cell distribution width	RRM1	CHEMBL1637	GEMCITABINE HYDROCHLORIDE	cholangitis	RRM1_57
RDW_Min_INT	red cell distribution width	RRM1	CHEMBL1637	GEMCITABINE HYDROCHLORIDE	general physical health deterioration	RRM1_58
RDW_Min_INT	red cell distribution width	RRM1	CHEMBL467	HYDROXYUREA	skin ulcer	RRM1_59
RDW_Min_INT	red cell distribution width	RRM1	CHEMBL1750	CLOFARABINE	skin toxicity	RRM1_6
RDW_Min_INT	red cell distribution width	RRM1	CHEMBL1750	CLOFARABINE	toxic erythema of chemotherapy	RRM1_6
RDW_Min_INT	red cell distribution width	RRM1	CHEMBL467	HYDROXYUREA	white blood cell count increased	RRM1_60
RDW_Min_INT	red cell distribution width	RRM1	CHEMBL467	HYDROXYUREA	sickle cell anaemia with crisis	RRM1_61
RDW_Min_INT	red cell distribution width	RRM1	CHEMBL1750	CLOFARABINE	granulicatella infection	RRM1_62
RDW_Min_INT	red cell distribution width	RRM1	CHEMBL1637	GEMCITABINE HYDROCHLORIDE	haemolytic uraemic syndrome	RRM1_63
RDW_Min_INT	red cell distribution width	RRM1	CHEMBL1750	CLOFARABINE	oedema	RRM1_64
RDW_Min_INT	red cell distribution width	RRM1	CHEMBL1750	CLOFARABINE	dizziness	RRM1_65
RDW_Min_INT	red cell distribution width	RRM1	CHEMBL1096882	FLUDARABINE PHOSPHATE	dizziness	RRM1_65
RDW_Min_INT	red cell distribution width	RRM1	CHEMBL1637	GEMCITABINE HYDROCHLORIDE	haematotoxicity	RRM1_66
RDW_Min_INT	red cell distribution width	RRM1	CHEMBL1750	CLOFARABINE	haematotoxicity	RRM1_66
RDW_Min_INT	red cell distribution width	RRM1	CHEMBL1750	CLOFARABINE	atrial fibrillation	RRM1_67
RDW_Min_INT	red cell distribution width	RRM1	CHEMBL467	HYDROXYUREA	splenomegaly	RRM1_68
RDW_Min_INT	red cell distribution width	RRM1	CHEMBL1096882	FLUDARABINE PHOSPHATE	pain	RRM1_69
RDW_Min_INT	red cell distribution width	RRM1	CHEMBL1750	CLOFARABINE	acute graft versus host disease	RRM1_7
RDW_Min_INT	red cell distribution width	RRM1	CHEMBL1750	CLOFARABINE	acute graft versus host disease in liver	RRM1_7
RDW_Min_INT	red cell distribution width	RRM1	CHEMBL1750	CLOFARABINE	acute graft versus host disease in skin	RRM1_7
RDW_Min_INT	red cell distribution width	RRM1	CHEMBL1750	CLOFARABINE	graft versus host disease	RRM1_7
RDW_Min_INT	red cell distribution width	RRM1	CHEMBL1750	CLOFARABINE	graft versus host disease in skin	RRM1_7
RDW_Min_INT	red cell distribution width	RRM1	CHEMBL1096882	FLUDARABINE PHOSPHATE	acute graft versus host disease	RRM1_7
RDW_Min_INT	red cell distribution width	RRM1	CHEMBL1096882	FLUDARABINE PHOSPHATE	acute graft versus host disease in intestine	RRM1_7
RDW_Min_INT	red cell distribution width	RRM1	CHEMBL1096882	FLUDARABINE PHOSPHATE	acute graft versus host disease in skin	RRM1_7
RDW_Min_INT	red cell distribution width	RRM1	CHEMBL1096882	FLUDARABINE PHOSPHATE	chronic graft versus host disease	RRM1_7
RDW_Min_INT	red cell distribution width	RRM1	CHEMBL1096882	FLUDARABINE PHOSPHATE	chronic graft versus host disease in skin	RRM1_7
RDW_Min_INT	red cell distribution width	RRM1	CHEMBL1096882	FLUDARABINE PHOSPHATE	engraftment syndrome	RRM1_7
RDW_Min_INT	red cell distribution width	RRM1	CHEMBL1096882	FLUDARABINE PHOSPHATE	graft versus host disease	RRM1_7
RDW_Min_INT	red cell distribution width	RRM1	CHEMBL1096882	FLUDARABINE PHOSPHATE	graft versus host disease in gastrointestinal tract	RRM1_7
RDW_Min_INT	red cell distribution width	RRM1	CHEMBL1096882	FLUDARABINE PHOSPHATE	graft versus host disease in skin	RRM1_7
RDW_Min_INT	red cell distribution width	RRM1	CHEMBL467	HYDROXYUREA	acute myeloid leukaemia	RRM1_70
RDW_Min_INT	red cell distribution width	RRM1	CHEMBL1096882	FLUDARABINE PHOSPHATE	acute myeloid leukaemia	RRM1_70
RDW_Min_INT	red cell distribution width	RRM1	CHEMBL467	HYDROXYUREA	granulomatous rosacea	RRM1_71
RDW_Min_INT	red cell distribution width	RRM1	CHEMBL1750	CLOFARABINE	disseminated intravascular coagulation	RRM1_72
RDW_Min_INT	red cell distribution width	RRM1	CHEMBL1637	GEMCITABINE HYDROCHLORIDE	metastases to liver	RRM1_73
RDW_Min_INT	red cell distribution width	RRM1	CHEMBL1750	CLOFARABINE	hepatotoxicity	RRM1_74
RDW_Min_INT	red cell distribution width	RRM1	CHEMBL1750	CLOFARABINE	demodicidosis	RRM1_75
RDW_Min_INT	red cell distribution width	RRM1	CHEMBL1637	GEMCITABINE HYDROCHLORIDE	capillary leak syndrome	RRM1_76
RDW_Min_INT	red cell distribution width	RRM1	CHEMBL1750	CLOFARABINE	capillary leak syndrome	RRM1_76
RDW_Min_INT	red cell distribution width	RRM1	CHEMBL467	HYDROXYUREA	tumour lysis syndrome	RRM1_77
RDW_Min_INT	red cell distribution width	RRM1	CHEMBL1750	CLOFARABINE	tumour lysis syndrome	RRM1_77
RDW_Min_INT	red cell distribution width	RRM1	CHEMBL1750	CLOFARABINE	lipase increased	RRM1_78
RDW_Min_INT	red cell distribution width	RRM1	CHEMBL467	HYDROXYUREA	endocarditis noninfective	RRM1_79
RDW_Min_INT	red cell distribution width	RRM1	CHEMBL1750	CLOFARABINE	renal failure	RRM1_8
RDW_Min_INT	red cell distribution width	RRM1	CHEMBL1750	CLOFARABINE	respiratory failure	RRM1_8
RDW_Min_INT	red cell distribution width	RRM1	CHEMBL1637	GEMCITABINE HYDROCHLORIDE	thrombotic microangiopathy	RRM1_80
RDW_Min_INT	red cell distribution width	RRM1	CHEMBL1096882	FLUDARABINE PHOSPHATE	thrombotic microangiopathy	RRM1_80
RDW_Min_INT	red cell distribution width	RRM1	CHEMBL1750	CLOFARABINE	alpha haemolytic streptococcal infection	RRM1_81
RDW_Min_INT	red cell distribution width	RRM1	CHEMBL1750	CLOFARABINE	bronchopulmonary aspergillosis	RRM1_82
RDW_Min_INT	red cell distribution width	RRM1	CHEMBL1096882	FLUDARABINE PHOSPHATE	bronchopulmonary aspergillosis	RRM1_82
RDW_Min_INT	red cell distribution width	RRM1	CHEMBL467	HYDROXYUREA	idiopathic intracranial hypertension	RRM1_83
RDW_Min_INT	red cell distribution width	RRM1	CHEMBL1096882	FLUDARABINE PHOSPHATE	injection site pain	RRM1_84
RDW_Min_INT	red cell distribution width	RRM1	CHEMBL467	HYDROXYUREA	myelofibrosis	RRM1_85
RDW_Min_INT	red cell distribution width	RRM1	CHEMBL467	HYDROXYUREA	actinic keratosis	RRM1_86
RDW_Min_INT	red cell distribution width	RRM1	CHEMBL467	HYDROXYUREA	cytogenetic analysis abnormal	RRM1_87
RDW_Min_INT	red cell distribution width	RRM1	CHEMBL1096882	FLUDARABINE PHOSPHATE	herpes simplex	RRM1_88
RDW_Min_INT	red cell distribution width	RRM1	CHEMBL1750	CLOFARABINE	sepsis	RRM1_9
RDW_Min_INT	red cell distribution width	RRM1	CHEMBL1750	CLOFARABINE	septic shock	RRM1_9
RDW_Min_INT	red cell distribution width	RRM1	CHEMBL1096882	FLUDARABINE PHOSPHATE	sepsis	RRM1_9
Sodium_BSP_Max	sodium measurement	FGFR1	CHEMBL1201733	PAZOPANIB HYDROCHLORIDE	hepatic function abnormal	FGFR1_0
Sodium_BSP_Max	sodium measurement	FGFR1	CHEMBL1946170	REGORAFENIB	hepatic encephalopathy	FGFR1_0
Sodium_BSP_Max	sodium measurement	FGFR1	CHEMBL1946170	REGORAFENIB	hepatic function abnormal	FGFR1_0
Sodium_BSP_Max	sodium measurement	FGFR1	CHEMBL3039504	NINTEDANIB ESYLATE	liver disorder	FGFR1_0
Sodium_BSP_Max	sodium measurement	FGFR1	CHEMBL3545376	ERDAFITINIB	arthritis bacterial	FGFR1_1
Sodium_BSP_Max	sodium measurement	FGFR1	CHEMBL3545376	ERDAFITINIB	osteomyelitis	FGFR1_1
Sodium_BSP_Max	sodium measurement	FGFR1	CHEMBL1201733	PAZOPANIB HYDROCHLORIDE	disease progression	FGFR1_10
Sodium_BSP_Max	sodium measurement	FGFR1	CHEMBL1201733	PAZOPANIB HYDROCHLORIDE	malignant neoplasm progression	FGFR1_10
Sodium_BSP_Max	sodium measurement	FGFR1	CHEMBL3545376	ERDAFITINIB	disease progression	FGFR1_10
Sodium_BSP_Max	sodium measurement	FGFR1	CHEMBL3545376	ERDAFITINIB	metastatic neoplasm	FGFR1_10
Sodium_BSP_Max	sodium measurement	FGFR1	CHEMBL1201733	PAZOPANIB HYDROCHLORIDE	fatigue	FGFR1_11
Sodium_BSP_Max	sodium measurement	FGFR1	CHEMBL1946170	REGORAFENIB	fatigue	FGFR1_11
Sodium_BSP_Max	sodium measurement	FGFR1	CHEMBL1946170	REGORAFENIB	asthenia	FGFR1_11
Sodium_BSP_Max	sodium measurement	FGFR1	CHEMBL1201733	PAZOPANIB HYDROCHLORIDE	diarrhoea	FGFR1_12
Sodium_BSP_Max	sodium measurement	FGFR1	CHEMBL1946170	REGORAFENIB	constipation	FGFR1_12
Sodium_BSP_Max	sodium measurement	FGFR1	CHEMBL1946170	REGORAFENIB	diarrhoea	FGFR1_12
Sodium_BSP_Max	sodium measurement	FGFR1	CHEMBL3039504	NINTEDANIB ESYLATE	constipation	FGFR1_12
Sodium_BSP_Max	sodium measurement	FGFR1	CHEMBL3039504	NINTEDANIB ESYLATE	diarrhoea	FGFR1_12
Sodium_BSP_Max	sodium measurement	FGFR1	CHEMBL3545376	ERDAFITINIB	diarrhoea	FGFR1_12
Sodium_BSP_Max	sodium measurement	FGFR1	CHEMBL3545376	ERDAFITINIB	nail discolouration	FGFR1_13
Sodium_BSP_Max	sodium measurement	FGFR1	CHEMBL3545376	ERDAFITINIB	nail disorder	FGFR1_13
Sodium_BSP_Max	sodium measurement	FGFR1	CHEMBL3545376	ERDAFITINIB	nail toxicity	FGFR1_13
Sodium_BSP_Max	sodium measurement	FGFR1	CHEMBL3545376	ERDAFITINIB	onycholysis	FGFR1_13
Sodium_BSP_Max	sodium measurement	FGFR1	CHEMBL3545376	ERDAFITINIB	onychomadesis	FGFR1_13
Sodium_BSP_Max	sodium measurement	FGFR1	CHEMBL3039504	NINTEDANIB ESYLATE	idiopathic pulmonary fibrosis	FGFR1_14
Sodium_BSP_Max	sodium measurement	FGFR1	CHEMBL3039504	NINTEDANIB ESYLATE	interstitial lung disease	FGFR1_14
Sodium_BSP_Max	sodium measurement	FGFR1	CHEMBL3545376	ERDAFITINIB	hepatic enzyme	FGFR1_15
Sodium_BSP_Max	sodium measurement	FGFR1	CHEMBL1201733	PAZOPANIB HYDROCHLORIDE	hair colour changes	FGFR1_16
Sodium_BSP_Max	sodium measurement	FGFR1	CHEMBL3545376	ERDAFITINIB	hair growth abnormal	FGFR1_16
Sodium_BSP_Max	sodium measurement	FGFR1	CHEMBL3545376	ERDAFITINIB	detachment of retinal pigment epithelium	FGFR1_17
Sodium_BSP_Max	sodium measurement	FGFR1	CHEMBL3545376	ERDAFITINIB	retinal detachment	FGFR1_17
Sodium_BSP_Max	sodium measurement	FGFR1	CHEMBL3039504	NINTEDANIB ESYLATE	dyspnoea	FGFR1_18
Sodium_BSP_Max	sodium measurement	FGFR1	CHEMBL1201733	PAZOPANIB HYDROCHLORIDE	decreased appetite	FGFR1_19
Sodium_BSP_Max	sodium measurement	FGFR1	CHEMBL1201733	PAZOPANIB HYDROCHLORIDE	weight decreased	FGFR1_19
Sodium_BSP_Max	sodium measurement	FGFR1	CHEMBL1946170	REGORAFENIB	decreased appetite	FGFR1_19
Sodium_BSP_Max	sodium measurement	FGFR1	CHEMBL1946170	REGORAFENIB	dehydration	FGFR1_19
Sodium_BSP_Max	sodium measurement	FGFR1	CHEMBL1946170	REGORAFENIB	weight decreased	FGFR1_19
Sodium_BSP_Max	sodium measurement	FGFR1	CHEMBL3039504	NINTEDANIB ESYLATE	abnormal loss of weight	FGFR1_19
Sodium_BSP_Max	sodium measurement	FGFR1	CHEMBL3039504	NINTEDANIB ESYLATE	decreased appetite	FGFR1_19
Sodium_BSP_Max	sodium measurement	FGFR1	CHEMBL3039504	NINTEDANIB ESYLATE	weight decreased	FGFR1_19
Sodium_BSP_Max	sodium measurement	FGFR1	CHEMBL1201733	PAZOPANIB HYDROCHLORIDE	blood pressure increased	FGFR1_2
Sodium_BSP_Max	sodium measurement	FGFR1	CHEMBL1201733	PAZOPANIB HYDROCHLORIDE	hypertension	FGFR1_2
Sodium_BSP_Max	sodium measurement	FGFR1	CHEMBL1946170	REGORAFENIB	blood pressure increased	FGFR1_2
Sodium_BSP_Max	sodium measurement	FGFR1	CHEMBL1946170	REGORAFENIB	hypertension	FGFR1_2
Sodium_BSP_Max	sodium measurement	FGFR1	CHEMBL3039504	NINTEDANIB ESYLATE	pulmonary hypertension	FGFR1_2
Sodium_BSP_Max	sodium measurement	FGFR1	CHEMBL1201733	PAZOPANIB HYDROCHLORIDE	nausea	FGFR1_20
Sodium_BSP_Max	sodium measurement	FGFR1	CHEMBL1946170	REGORAFENIB	nausea	FGFR1_20
Sodium_BSP_Max	sodium measurement	FGFR1	CHEMBL3039504	NINTEDANIB ESYLATE	nausea	FGFR1_20
Sodium_BSP_Max	sodium measurement	FGFR1	CHEMBL3039504	NINTEDANIB ESYLATE	vomiting	FGFR1_20
Sodium_BSP_Max	sodium measurement	FGFR1	CHEMBL3039504	NINTEDANIB ESYLATE	cough	FGFR1_21
Sodium_BSP_Max	sodium measurement	FGFR1	CHEMBL3039504	NINTEDANIB ESYLATE	productive cough	FGFR1_21
Sodium_BSP_Max	sodium measurement	FGFR1	CHEMBL1946170	REGORAFENIB	abdominal pain	FGFR1_22
Sodium_BSP_Max	sodium measurement	FGFR1	CHEMBL1946170	REGORAFENIB	abdominal pain upper	FGFR1_22
Sodium_BSP_Max	sodium measurement	FGFR1	CHEMBL3039504	NINTEDANIB ESYLATE	abdominal discomfort	FGFR1_22
Sodium_BSP_Max	sodium measurement	FGFR1	CHEMBL3039504	NINTEDANIB ESYLATE	abdominal pain upper	FGFR1_22
Sodium_BSP_Max	sodium measurement	FGFR1	CHEMBL1946170	REGORAFENIB	skin fissures	FGFR1_23
Sodium_BSP_Max	sodium measurement	FGFR1	CHEMBL3545376	ERDAFITINIB	xeroderma	FGFR1_24
Sodium_BSP_Max	sodium measurement	FGFR1	CHEMBL3039504	NINTEDANIB ESYLATE	forced vital capacity decreased	FGFR1_25
Sodium_BSP_Max	sodium measurement	FGFR1	CHEMBL3039504	NINTEDANIB ESYLATE	pulmonary function test decreased	FGFR1_25
Sodium_BSP_Max	sodium measurement	FGFR1	CHEMBL1201733	PAZOPANIB HYDROCHLORIDE	ageusia	FGFR1_26
Sodium_BSP_Max	sodium measurement	FGFR1	CHEMBL1201733	PAZOPANIB HYDROCHLORIDE	dysgeusia	FGFR1_26
Sodium_BSP_Max	sodium measurement	FGFR1	CHEMBL3039504	NINTEDANIB ESYLATE	intestinal ischaemia	FGFR1_27
Sodium_BSP_Max	sodium measurement	FGFR1	CHEMBL3545376	ERDAFITINIB	vulvovaginal mycotic infection	FGFR1_28
Sodium_BSP_Max	sodium measurement	FGFR1	CHEMBL3701238	FUTIBATINIB	cholangiocarcinoma	FGFR1_29
Sodium_BSP_Max	sodium measurement	FGFR1	CHEMBL1946170	REGORAFENIB	colon cancer	FGFR1_3
Sodium_BSP_Max	sodium measurement	FGFR1	CHEMBL1946170	REGORAFENIB	colon cancer metastatic	FGFR1_3
Sodium_BSP_Max	sodium measurement	FGFR1	CHEMBL1946170	REGORAFENIB	colorectal cancer	FGFR1_3
Sodium_BSP_Max	sodium measurement	FGFR1	CHEMBL1946170	REGORAFENIB	colorectal cancer metastatic	FGFR1_3
Sodium_BSP_Max	sodium measurement	FGFR1	CHEMBL3701238	FUTIBATINIB	non-cardiac chest pain	FGFR1_30
Sodium_BSP_Max	sodium measurement	FGFR1	CHEMBL1946170	REGORAFENIB	skin toxicity	FGFR1_31
Sodium_BSP_Max	sodium measurement	FGFR1	CHEMBL1834657	INFIGRATINIB PHOSPHATE	biliary abscess	FGFR1_32
Sodium_BSP_Max	sodium measurement	FGFR1	CHEMBL1852688	INFIGRATINIB	biliary abscess	FGFR1_32
Sodium_BSP_Max	sodium measurement	FGFR1	CHEMBL1946170	REGORAFENIB	neuropathy peripheral	FGFR1_33
Sodium_BSP_Max	sodium measurement	FGFR1	CHEMBL3701238	FUTIBATINIB	bile duct obstruction	FGFR1_34
Sodium_BSP_Max	sodium measurement	FGFR1	CHEMBL3039504	NINTEDANIB ESYLATE	pulmonary embolism	FGFR1_35
Sodium_BSP_Max	sodium measurement	FGFR1	CHEMBL1201733	PAZOPANIB HYDROCHLORIDE	hypothyroidism	FGFR1_36
Sodium_BSP_Max	sodium measurement	FGFR1	CHEMBL1946170	REGORAFENIB	gastrointestinal stromal tumour	FGFR1_37
Sodium_BSP_Max	sodium measurement	FGFR1	CHEMBL1946170	REGORAFENIB	skin exfoliation	FGFR1_38
Sodium_BSP_Max	sodium measurement	FGFR1	CHEMBL3039504	NINTEDANIB ESYLATE	flatulence	FGFR1_39
Sodium_BSP_Max	sodium measurement	FGFR1	CHEMBL1946170	REGORAFENIB	mucosal inflammation	FGFR1_4
Sodium_BSP_Max	sodium measurement	FGFR1	CHEMBL1946170	REGORAFENIB	oral pain	FGFR1_4
Sodium_BSP_Max	sodium measurement	FGFR1	CHEMBL1946170	REGORAFENIB	stomatitis	FGFR1_4
Sodium_BSP_Max	sodium measurement	FGFR1	CHEMBL3545376	ERDAFITINIB	mucosal inflammation	FGFR1_4
Sodium_BSP_Max	sodium measurement	FGFR1	CHEMBL3545376	ERDAFITINIB	stomatitis	FGFR1_4
Sodium_BSP_Max	sodium measurement	FGFR1	CHEMBL1834657	INFIGRATINIB PHOSPHATE	hyperphosphataemia	FGFR1_40
Sodium_BSP_Max	sodium measurement	FGFR1	CHEMBL1852688	INFIGRATINIB	hyperphosphataemia	FGFR1_40
Sodium_BSP_Max	sodium measurement	FGFR1	CHEMBL3545376	ERDAFITINIB	blood phosphorus increased	FGFR1_40
Sodium_BSP_Max	sodium measurement	FGFR1	CHEMBL3545376	ERDAFITINIB	hyperphosphataemia	FGFR1_40
Sodium_BSP_Max	sodium measurement	FGFR1	CHEMBL1946170	REGORAFENIB	alpha 1 foetoprotein increased	FGFR1_41
Sodium_BSP_Max	sodium measurement	FGFR1	CHEMBL3545376	ERDAFITINIB	oral candidiasis	FGFR1_42
Sodium_BSP_Max	sodium measurement	FGFR1	CHEMBL3039504	NINTEDANIB ESYLATE	lung transplant	FGFR1_43
Sodium_BSP_Max	sodium measurement	FGFR1	CHEMBL1201733	PAZOPANIB HYDROCHLORIDE	proteinuria	FGFR1_44
Sodium_BSP_Max	sodium measurement	FGFR1	CHEMBL3545376	ERDAFITINIB	scrotal dermatitis	FGFR1_45
Sodium_BSP_Max	sodium measurement	FGFR1	CHEMBL3039504	NINTEDANIB ESYLATE	oxygen saturation decreased	FGFR1_46
Sodium_BSP_Max	sodium measurement	FGFR1	CHEMBL1946170	REGORAFENIB	pyrexia	FGFR1_47
Sodium_BSP_Max	sodium measurement	FGFR1	CHEMBL1946170	REGORAFENIB	pain in extremity	FGFR1_48
Sodium_BSP_Max	sodium measurement	FGFR1	CHEMBL1946170	REGORAFENIB	ascites	FGFR1_49
Sodium_BSP_Max	sodium measurement	FGFR1	CHEMBL1946170	REGORAFENIB	carcinoembryonic antigen increased	FGFR1_5
Sodium_BSP_Max	sodium measurement	FGFR1	CHEMBL1946170	REGORAFENIB	tumour marker increased	FGFR1_5
Sodium_BSP_Max	sodium measurement	FGFR1	CHEMBL3545376	ERDAFITINIB	chorioretinopathy	FGFR1_50
Sodium_BSP_Max	sodium measurement	FGFR1	CHEMBL3545376	ERDAFITINIB	eye disorder	FGFR1_51
Sodium_BSP_Max	sodium measurement	FGFR1	CHEMBL3545376	ERDAFITINIB	nail pterygium	FGFR1_52
Sodium_BSP_Max	sodium measurement	FGFR1	CHEMBL1201733	PAZOPANIB HYDROCHLORIDE	palmar-plantar erythrodysaesthesia syndrome	FGFR1_53
Sodium_BSP_Max	sodium measurement	FGFR1	CHEMBL1946170	REGORAFENIB	palmar-plantar erythrodysaesthesia syndrome	FGFR1_53
Sodium_BSP_Max	sodium measurement	FGFR1	CHEMBL3039504	NINTEDANIB ESYLATE	pneumothorax	FGFR1_54
Sodium_BSP_Max	sodium measurement	FGFR1	CHEMBL4297522	PEMIGATINIB	hospice care	FGFR1_55
Sodium_BSP_Max	sodium measurement	FGFR1	CHEMBL3039504	NINTEDANIB ESYLATE	epistaxis	FGFR1_56
Sodium_BSP_Max	sodium measurement	FGFR1	CHEMBL3545376	ERDAFITINIB	calciphylaxis	FGFR1_57
Sodium_BSP_Max	sodium measurement	FGFR1	CHEMBL3039504	NINTEDANIB ESYLATE	liver injury	FGFR1_58
Sodium_BSP_Max	sodium measurement	FGFR1	CHEMBL3039504	NINTEDANIB ESYLATE	rectal haemorrhage	FGFR1_59
Sodium_BSP_Max	sodium measurement	FGFR1	CHEMBL1946170	REGORAFENIB	erythema	FGFR1_6
Sodium_BSP_Max	sodium measurement	FGFR1	CHEMBL1946170	REGORAFENIB	rash	FGFR1_6
Sodium_BSP_Max	sodium measurement	FGFR1	CHEMBL3545376	ERDAFITINIB	eczema	FGFR1_6
Sodium_BSP_Max	sodium measurement	FGFR1	CHEMBL1946170	REGORAFENIB	dysphonia	FGFR1_60
Sodium_BSP_Max	sodium measurement	FGFR1	CHEMBL1201733	PAZOPANIB HYDROCHLORIDE	blood bilirubin increased	FGFR1_61
Sodium_BSP_Max	sodium measurement	FGFR1	CHEMBL1946170	REGORAFENIB	blood bilirubin increased	FGFR1_61
Sodium_BSP_Max	sodium measurement	FGFR1	CHEMBL1201733	PAZOPANIB HYDROCHLORIDE	soft tissue sarcoma	FGFR1_62
Sodium_BSP_Max	sodium measurement	FGFR1	CHEMBL1201733	PAZOPANIB HYDROCHLORIDE	drug hypersensitivity	FGFR1_63
Sodium_BSP_Max	sodium measurement	FGFR1	CHEMBL3039504	NINTEDANIB ESYLATE	drug hypersensitivity	FGFR1_63
Sodium_BSP_Max	sodium measurement	FGFR1	CHEMBL1946170	REGORAFENIB	blister	FGFR1_64
Sodium_BSP_Max	sodium measurement	FGFR1	CHEMBL1946170	REGORAFENIB	gait disturbance	FGFR1_65
Sodium_BSP_Max	sodium measurement	FGFR1	CHEMBL1946170	REGORAFENIB	hyperkeratosis	FGFR1_66
Sodium_BSP_Max	sodium measurement	FGFR1	CHEMBL1946170	REGORAFENIB	exercise tolerance decreased	FGFR1_67
Sodium_BSP_Max	sodium measurement	FGFR1	CHEMBL1201733	PAZOPANIB HYDROCHLORIDE	hepatic enzyme increased	FGFR1_68
Sodium_BSP_Max	sodium measurement	FGFR1	CHEMBL3039504	NINTEDANIB ESYLATE	hepatic enzyme increased	FGFR1_68
Sodium_BSP_Max	sodium measurement	FGFR1	CHEMBL3545376	ERDAFITINIB	taste disorder	FGFR1_69
Sodium_BSP_Max	sodium measurement	FGFR1	CHEMBL1946170	REGORAFENIB	dry mouth	FGFR1_7
Sodium_BSP_Max	sodium measurement	FGFR1	CHEMBL1946170	REGORAFENIB	dry skin	FGFR1_7
Sodium_BSP_Max	sodium measurement	FGFR1	CHEMBL3545376	ERDAFITINIB	dry eye	FGFR1_7
Sodium_BSP_Max	sodium measurement	FGFR1	CHEMBL3545376	ERDAFITINIB	dry mouth	FGFR1_7
Sodium_BSP_Max	sodium measurement	FGFR1	CHEMBL3545376	ERDAFITINIB	xerophthalmia	FGFR1_7
Sodium_BSP_Max	sodium measurement	FGFR1	CHEMBL1946170	REGORAFENIB	hospitalisation	FGFR1_70
Sodium_BSP_Max	sodium measurement	FGFR1	CHEMBL1201733	PAZOPANIB HYDROCHLORIDE	metastases to lung	FGFR1_8
Sodium_BSP_Max	sodium measurement	FGFR1	CHEMBL1946170	REGORAFENIB	metastases to liver	FGFR1_8
Sodium_BSP_Max	sodium measurement	FGFR1	CHEMBL1946170	REGORAFENIB	metastases to lung	FGFR1_8
Sodium_BSP_Max	sodium measurement	FGFR1	CHEMBL1201733	PAZOPANIB HYDROCHLORIDE	renal cancer	FGFR1_9
Sodium_BSP_Max	sodium measurement	FGFR1	CHEMBL1201733	PAZOPANIB HYDROCHLORIDE	renal cell carcinoma	FGFR1_9
Sodium_BSP_Max	sodium measurement	FGFR1	CHEMBL1946170	REGORAFENIB	hepatocellular carcinoma	FGFR1_9
Sodium_BSP_Max_INT	sodium measurement	FGFR1	CHEMBL1201733	PAZOPANIB HYDROCHLORIDE	hepatic function abnormal	FGFR1_0
Sodium_BSP_Max_INT	sodium measurement	FGFR1	CHEMBL1946170	REGORAFENIB	hepatic encephalopathy	FGFR1_0
Sodium_BSP_Max_INT	sodium measurement	FGFR1	CHEMBL1946170	REGORAFENIB	hepatic function abnormal	FGFR1_0
Sodium_BSP_Max_INT	sodium measurement	FGFR1	CHEMBL3039504	NINTEDANIB ESYLATE	liver disorder	FGFR1_0
Sodium_BSP_Max_INT	sodium measurement	FGFR1	CHEMBL3545376	ERDAFITINIB	arthritis bacterial	FGFR1_1
Sodium_BSP_Max_INT	sodium measurement	FGFR1	CHEMBL3545376	ERDAFITINIB	osteomyelitis	FGFR1_1
Sodium_BSP_Max_INT	sodium measurement	FGFR1	CHEMBL1201733	PAZOPANIB HYDROCHLORIDE	disease progression	FGFR1_10
Sodium_BSP_Max_INT	sodium measurement	FGFR1	CHEMBL1201733	PAZOPANIB HYDROCHLORIDE	malignant neoplasm progression	FGFR1_10
Sodium_BSP_Max_INT	sodium measurement	FGFR1	CHEMBL3545376	ERDAFITINIB	disease progression	FGFR1_10
Sodium_BSP_Max_INT	sodium measurement	FGFR1	CHEMBL3545376	ERDAFITINIB	metastatic neoplasm	FGFR1_10
Sodium_BSP_Max_INT	sodium measurement	FGFR1	CHEMBL1201733	PAZOPANIB HYDROCHLORIDE	fatigue	FGFR1_11
Sodium_BSP_Max_INT	sodium measurement	FGFR1	CHEMBL1946170	REGORAFENIB	fatigue	FGFR1_11
Sodium_BSP_Max_INT	sodium measurement	FGFR1	CHEMBL1946170	REGORAFENIB	asthenia	FGFR1_11
Sodium_BSP_Max_INT	sodium measurement	FGFR1	CHEMBL1201733	PAZOPANIB HYDROCHLORIDE	diarrhoea	FGFR1_12
Sodium_BSP_Max_INT	sodium measurement	FGFR1	CHEMBL1946170	REGORAFENIB	constipation	FGFR1_12
Sodium_BSP_Max_INT	sodium measurement	FGFR1	CHEMBL1946170	REGORAFENIB	diarrhoea	FGFR1_12
Sodium_BSP_Max_INT	sodium measurement	FGFR1	CHEMBL3039504	NINTEDANIB ESYLATE	constipation	FGFR1_12
Sodium_BSP_Max_INT	sodium measurement	FGFR1	CHEMBL3039504	NINTEDANIB ESYLATE	diarrhoea	FGFR1_12
Sodium_BSP_Max_INT	sodium measurement	FGFR1	CHEMBL3545376	ERDAFITINIB	diarrhoea	FGFR1_12
Sodium_BSP_Max_INT	sodium measurement	FGFR1	CHEMBL3545376	ERDAFITINIB	nail discolouration	FGFR1_13
Sodium_BSP_Max_INT	sodium measurement	FGFR1	CHEMBL3545376	ERDAFITINIB	nail disorder	FGFR1_13
Sodium_BSP_Max_INT	sodium measurement	FGFR1	CHEMBL3545376	ERDAFITINIB	nail toxicity	FGFR1_13
Sodium_BSP_Max_INT	sodium measurement	FGFR1	CHEMBL3545376	ERDAFITINIB	onycholysis	FGFR1_13
Sodium_BSP_Max_INT	sodium measurement	FGFR1	CHEMBL3545376	ERDAFITINIB	onychomadesis	FGFR1_13
Sodium_BSP_Max_INT	sodium measurement	FGFR1	CHEMBL3039504	NINTEDANIB ESYLATE	idiopathic pulmonary fibrosis	FGFR1_14
Sodium_BSP_Max_INT	sodium measurement	FGFR1	CHEMBL3039504	NINTEDANIB ESYLATE	interstitial lung disease	FGFR1_14
Sodium_BSP_Max_INT	sodium measurement	FGFR1	CHEMBL3545376	ERDAFITINIB	hepatic enzyme	FGFR1_15
Sodium_BSP_Max_INT	sodium measurement	FGFR1	CHEMBL1201733	PAZOPANIB HYDROCHLORIDE	hair colour changes	FGFR1_16
Sodium_BSP_Max_INT	sodium measurement	FGFR1	CHEMBL3545376	ERDAFITINIB	hair growth abnormal	FGFR1_16
Sodium_BSP_Max_INT	sodium measurement	FGFR1	CHEMBL3545376	ERDAFITINIB	detachment of retinal pigment epithelium	FGFR1_17
Sodium_BSP_Max_INT	sodium measurement	FGFR1	CHEMBL3545376	ERDAFITINIB	retinal detachment	FGFR1_17
Sodium_BSP_Max_INT	sodium measurement	FGFR1	CHEMBL3039504	NINTEDANIB ESYLATE	dyspnoea	FGFR1_18
Sodium_BSP_Max_INT	sodium measurement	FGFR1	CHEMBL1201733	PAZOPANIB HYDROCHLORIDE	decreased appetite	FGFR1_19
Sodium_BSP_Max_INT	sodium measurement	FGFR1	CHEMBL1201733	PAZOPANIB HYDROCHLORIDE	weight decreased	FGFR1_19
Sodium_BSP_Max_INT	sodium measurement	FGFR1	CHEMBL1946170	REGORAFENIB	decreased appetite	FGFR1_19
Sodium_BSP_Max_INT	sodium measurement	FGFR1	CHEMBL1946170	REGORAFENIB	dehydration	FGFR1_19
Sodium_BSP_Max_INT	sodium measurement	FGFR1	CHEMBL1946170	REGORAFENIB	weight decreased	FGFR1_19
Sodium_BSP_Max_INT	sodium measurement	FGFR1	CHEMBL3039504	NINTEDANIB ESYLATE	abnormal loss of weight	FGFR1_19
Sodium_BSP_Max_INT	sodium measurement	FGFR1	CHEMBL3039504	NINTEDANIB ESYLATE	decreased appetite	FGFR1_19
Sodium_BSP_Max_INT	sodium measurement	FGFR1	CHEMBL3039504	NINTEDANIB ESYLATE	weight decreased	FGFR1_19
Sodium_BSP_Max_INT	sodium measurement	FGFR1	CHEMBL1201733	PAZOPANIB HYDROCHLORIDE	blood pressure increased	FGFR1_2
Sodium_BSP_Max_INT	sodium measurement	FGFR1	CHEMBL1201733	PAZOPANIB HYDROCHLORIDE	hypertension	FGFR1_2
Sodium_BSP_Max_INT	sodium measurement	FGFR1	CHEMBL1946170	REGORAFENIB	blood pressure increased	FGFR1_2
Sodium_BSP_Max_INT	sodium measurement	FGFR1	CHEMBL1946170	REGORAFENIB	hypertension	FGFR1_2
Sodium_BSP_Max_INT	sodium measurement	FGFR1	CHEMBL3039504	NINTEDANIB ESYLATE	pulmonary hypertension	FGFR1_2
Sodium_BSP_Max_INT	sodium measurement	FGFR1	CHEMBL1201733	PAZOPANIB HYDROCHLORIDE	nausea	FGFR1_20
Sodium_BSP_Max_INT	sodium measurement	FGFR1	CHEMBL1946170	REGORAFENIB	nausea	FGFR1_20
Sodium_BSP_Max_INT	sodium measurement	FGFR1	CHEMBL3039504	NINTEDANIB ESYLATE	nausea	FGFR1_20
Sodium_BSP_Max_INT	sodium measurement	FGFR1	CHEMBL3039504	NINTEDANIB ESYLATE	vomiting	FGFR1_20
Sodium_BSP_Max_INT	sodium measurement	FGFR1	CHEMBL3039504	NINTEDANIB ESYLATE	cough	FGFR1_21
Sodium_BSP_Max_INT	sodium measurement	FGFR1	CHEMBL3039504	NINTEDANIB ESYLATE	productive cough	FGFR1_21
Sodium_BSP_Max_INT	sodium measurement	FGFR1	CHEMBL1946170	REGORAFENIB	abdominal pain	FGFR1_22
Sodium_BSP_Max_INT	sodium measurement	FGFR1	CHEMBL1946170	REGORAFENIB	abdominal pain upper	FGFR1_22
Sodium_BSP_Max_INT	sodium measurement	FGFR1	CHEMBL3039504	NINTEDANIB ESYLATE	abdominal discomfort	FGFR1_22
Sodium_BSP_Max_INT	sodium measurement	FGFR1	CHEMBL3039504	NINTEDANIB ESYLATE	abdominal pain upper	FGFR1_22
Sodium_BSP_Max_INT	sodium measurement	FGFR1	CHEMBL1946170	REGORAFENIB	skin fissures	FGFR1_23
Sodium_BSP_Max_INT	sodium measurement	FGFR1	CHEMBL3545376	ERDAFITINIB	xeroderma	FGFR1_24
Sodium_BSP_Max_INT	sodium measurement	FGFR1	CHEMBL3039504	NINTEDANIB ESYLATE	forced vital capacity decreased	FGFR1_25
Sodium_BSP_Max_INT	sodium measurement	FGFR1	CHEMBL3039504	NINTEDANIB ESYLATE	pulmonary function test decreased	FGFR1_25
Sodium_BSP_Max_INT	sodium measurement	FGFR1	CHEMBL1201733	PAZOPANIB HYDROCHLORIDE	ageusia	FGFR1_26
Sodium_BSP_Max_INT	sodium measurement	FGFR1	CHEMBL1201733	PAZOPANIB HYDROCHLORIDE	dysgeusia	FGFR1_26
Sodium_BSP_Max_INT	sodium measurement	FGFR1	CHEMBL3039504	NINTEDANIB ESYLATE	intestinal ischaemia	FGFR1_27
Sodium_BSP_Max_INT	sodium measurement	FGFR1	CHEMBL3545376	ERDAFITINIB	vulvovaginal mycotic infection	FGFR1_28
Sodium_BSP_Max_INT	sodium measurement	FGFR1	CHEMBL3701238	FUTIBATINIB	cholangiocarcinoma	FGFR1_29
Sodium_BSP_Max_INT	sodium measurement	FGFR1	CHEMBL1946170	REGORAFENIB	colon cancer	FGFR1_3
Sodium_BSP_Max_INT	sodium measurement	FGFR1	CHEMBL1946170	REGORAFENIB	colon cancer metastatic	FGFR1_3
Sodium_BSP_Max_INT	sodium measurement	FGFR1	CHEMBL1946170	REGORAFENIB	colorectal cancer	FGFR1_3
Sodium_BSP_Max_INT	sodium measurement	FGFR1	CHEMBL1946170	REGORAFENIB	colorectal cancer metastatic	FGFR1_3
Sodium_BSP_Max_INT	sodium measurement	FGFR1	CHEMBL3701238	FUTIBATINIB	non-cardiac chest pain	FGFR1_30
Sodium_BSP_Max_INT	sodium measurement	FGFR1	CHEMBL1946170	REGORAFENIB	skin toxicity	FGFR1_31
Sodium_BSP_Max_INT	sodium measurement	FGFR1	CHEMBL1834657	INFIGRATINIB PHOSPHATE	biliary abscess	FGFR1_32
Sodium_BSP_Max_INT	sodium measurement	FGFR1	CHEMBL1852688	INFIGRATINIB	biliary abscess	FGFR1_32
Sodium_BSP_Max_INT	sodium measurement	FGFR1	CHEMBL1946170	REGORAFENIB	neuropathy peripheral	FGFR1_33
Sodium_BSP_Max_INT	sodium measurement	FGFR1	CHEMBL3701238	FUTIBATINIB	bile duct obstruction	FGFR1_34
Sodium_BSP_Max_INT	sodium measurement	FGFR1	CHEMBL3039504	NINTEDANIB ESYLATE	pulmonary embolism	FGFR1_35
Sodium_BSP_Max_INT	sodium measurement	FGFR1	CHEMBL1201733	PAZOPANIB HYDROCHLORIDE	hypothyroidism	FGFR1_36
Sodium_BSP_Max_INT	sodium measurement	FGFR1	CHEMBL1946170	REGORAFENIB	gastrointestinal stromal tumour	FGFR1_37
Sodium_BSP_Max_INT	sodium measurement	FGFR1	CHEMBL1946170	REGORAFENIB	skin exfoliation	FGFR1_38
Sodium_BSP_Max_INT	sodium measurement	FGFR1	CHEMBL3039504	NINTEDANIB ESYLATE	flatulence	FGFR1_39
Sodium_BSP_Max_INT	sodium measurement	FGFR1	CHEMBL1946170	REGORAFENIB	mucosal inflammation	FGFR1_4
Sodium_BSP_Max_INT	sodium measurement	FGFR1	CHEMBL1946170	REGORAFENIB	oral pain	FGFR1_4
Sodium_BSP_Max_INT	sodium measurement	FGFR1	CHEMBL1946170	REGORAFENIB	stomatitis	FGFR1_4
Sodium_BSP_Max_INT	sodium measurement	FGFR1	CHEMBL3545376	ERDAFITINIB	mucosal inflammation	FGFR1_4
Sodium_BSP_Max_INT	sodium measurement	FGFR1	CHEMBL3545376	ERDAFITINIB	stomatitis	FGFR1_4
Sodium_BSP_Max_INT	sodium measurement	FGFR1	CHEMBL1834657	INFIGRATINIB PHOSPHATE	hyperphosphataemia	FGFR1_40
Sodium_BSP_Max_INT	sodium measurement	FGFR1	CHEMBL1852688	INFIGRATINIB	hyperphosphataemia	FGFR1_40
Sodium_BSP_Max_INT	sodium measurement	FGFR1	CHEMBL3545376	ERDAFITINIB	blood phosphorus increased	FGFR1_40
Sodium_BSP_Max_INT	sodium measurement	FGFR1	CHEMBL3545376	ERDAFITINIB	hyperphosphataemia	FGFR1_40
Sodium_BSP_Max_INT	sodium measurement	FGFR1	CHEMBL1946170	REGORAFENIB	alpha 1 foetoprotein increased	FGFR1_41
Sodium_BSP_Max_INT	sodium measurement	FGFR1	CHEMBL3545376	ERDAFITINIB	oral candidiasis	FGFR1_42
Sodium_BSP_Max_INT	sodium measurement	FGFR1	CHEMBL3039504	NINTEDANIB ESYLATE	lung transplant	FGFR1_43
Sodium_BSP_Max_INT	sodium measurement	FGFR1	CHEMBL1201733	PAZOPANIB HYDROCHLORIDE	proteinuria	FGFR1_44
Sodium_BSP_Max_INT	sodium measurement	FGFR1	CHEMBL3545376	ERDAFITINIB	scrotal dermatitis	FGFR1_45
Sodium_BSP_Max_INT	sodium measurement	FGFR1	CHEMBL3039504	NINTEDANIB ESYLATE	oxygen saturation decreased	FGFR1_46
Sodium_BSP_Max_INT	sodium measurement	FGFR1	CHEMBL1946170	REGORAFENIB	pyrexia	FGFR1_47
Sodium_BSP_Max_INT	sodium measurement	FGFR1	CHEMBL1946170	REGORAFENIB	pain in extremity	FGFR1_48
Sodium_BSP_Max_INT	sodium measurement	FGFR1	CHEMBL1946170	REGORAFENIB	ascites	FGFR1_49
Sodium_BSP_Max_INT	sodium measurement	FGFR1	CHEMBL1946170	REGORAFENIB	carcinoembryonic antigen increased	FGFR1_5
Sodium_BSP_Max_INT	sodium measurement	FGFR1	CHEMBL1946170	REGORAFENIB	tumour marker increased	FGFR1_5
Sodium_BSP_Max_INT	sodium measurement	FGFR1	CHEMBL3545376	ERDAFITINIB	chorioretinopathy	FGFR1_50
Sodium_BSP_Max_INT	sodium measurement	FGFR1	CHEMBL3545376	ERDAFITINIB	eye disorder	FGFR1_51
Sodium_BSP_Max_INT	sodium measurement	FGFR1	CHEMBL3545376	ERDAFITINIB	nail pterygium	FGFR1_52
Sodium_BSP_Max_INT	sodium measurement	FGFR1	CHEMBL1201733	PAZOPANIB HYDROCHLORIDE	palmar-plantar erythrodysaesthesia syndrome	FGFR1_53
Sodium_BSP_Max_INT	sodium measurement	FGFR1	CHEMBL1946170	REGORAFENIB	palmar-plantar erythrodysaesthesia syndrome	FGFR1_53
Sodium_BSP_Max_INT	sodium measurement	FGFR1	CHEMBL3039504	NINTEDANIB ESYLATE	pneumothorax	FGFR1_54
Sodium_BSP_Max_INT	sodium measurement	FGFR1	CHEMBL4297522	PEMIGATINIB	hospice care	FGFR1_55
Sodium_BSP_Max_INT	sodium measurement	FGFR1	CHEMBL3039504	NINTEDANIB ESYLATE	epistaxis	FGFR1_56
Sodium_BSP_Max_INT	sodium measurement	FGFR1	CHEMBL3545376	ERDAFITINIB	calciphylaxis	FGFR1_57
Sodium_BSP_Max_INT	sodium measurement	FGFR1	CHEMBL3039504	NINTEDANIB ESYLATE	liver injury	FGFR1_58
Sodium_BSP_Max_INT	sodium measurement	FGFR1	CHEMBL3039504	NINTEDANIB ESYLATE	rectal haemorrhage	FGFR1_59
Sodium_BSP_Max_INT	sodium measurement	FGFR1	CHEMBL1946170	REGORAFENIB	erythema	FGFR1_6
Sodium_BSP_Max_INT	sodium measurement	FGFR1	CHEMBL1946170	REGORAFENIB	rash	FGFR1_6
Sodium_BSP_Max_INT	sodium measurement	FGFR1	CHEMBL3545376	ERDAFITINIB	eczema	FGFR1_6
Sodium_BSP_Max_INT	sodium measurement	FGFR1	CHEMBL1946170	REGORAFENIB	dysphonia	FGFR1_60
Sodium_BSP_Max_INT	sodium measurement	FGFR1	CHEMBL1201733	PAZOPANIB HYDROCHLORIDE	blood bilirubin increased	FGFR1_61
Sodium_BSP_Max_INT	sodium measurement	FGFR1	CHEMBL1946170	REGORAFENIB	blood bilirubin increased	FGFR1_61
Sodium_BSP_Max_INT	sodium measurement	FGFR1	CHEMBL1201733	PAZOPANIB HYDROCHLORIDE	soft tissue sarcoma	FGFR1_62
Sodium_BSP_Max_INT	sodium measurement	FGFR1	CHEMBL1201733	PAZOPANIB HYDROCHLORIDE	drug hypersensitivity	FGFR1_63
Sodium_BSP_Max_INT	sodium measurement	FGFR1	CHEMBL3039504	NINTEDANIB ESYLATE	drug hypersensitivity	FGFR1_63
Sodium_BSP_Max_INT	sodium measurement	FGFR1	CHEMBL1946170	REGORAFENIB	blister	FGFR1_64
Sodium_BSP_Max_INT	sodium measurement	FGFR1	CHEMBL1946170	REGORAFENIB	gait disturbance	FGFR1_65
Sodium_BSP_Max_INT	sodium measurement	FGFR1	CHEMBL1946170	REGORAFENIB	hyperkeratosis	FGFR1_66
Sodium_BSP_Max_INT	sodium measurement	FGFR1	CHEMBL1946170	REGORAFENIB	exercise tolerance decreased	FGFR1_67
Sodium_BSP_Max_INT	sodium measurement	FGFR1	CHEMBL1201733	PAZOPANIB HYDROCHLORIDE	hepatic enzyme increased	FGFR1_68
Sodium_BSP_Max_INT	sodium measurement	FGFR1	CHEMBL3039504	NINTEDANIB ESYLATE	hepatic enzyme increased	FGFR1_68
Sodium_BSP_Max_INT	sodium measurement	FGFR1	CHEMBL3545376	ERDAFITINIB	taste disorder	FGFR1_69
Sodium_BSP_Max_INT	sodium measurement	FGFR1	CHEMBL1946170	REGORAFENIB	dry mouth	FGFR1_7
Sodium_BSP_Max_INT	sodium measurement	FGFR1	CHEMBL1946170	REGORAFENIB	dry skin	FGFR1_7
Sodium_BSP_Max_INT	sodium measurement	FGFR1	CHEMBL3545376	ERDAFITINIB	dry eye	FGFR1_7
Sodium_BSP_Max_INT	sodium measurement	FGFR1	CHEMBL3545376	ERDAFITINIB	dry mouth	FGFR1_7
Sodium_BSP_Max_INT	sodium measurement	FGFR1	CHEMBL3545376	ERDAFITINIB	xerophthalmia	FGFR1_7
Sodium_BSP_Max_INT	sodium measurement	FGFR1	CHEMBL1946170	REGORAFENIB	hospitalisation	FGFR1_70
Sodium_BSP_Max_INT	sodium measurement	FGFR1	CHEMBL1201733	PAZOPANIB HYDROCHLORIDE	metastases to lung	FGFR1_8
Sodium_BSP_Max_INT	sodium measurement	FGFR1	CHEMBL1946170	REGORAFENIB	metastases to liver	FGFR1_8
Sodium_BSP_Max_INT	sodium measurement	FGFR1	CHEMBL1946170	REGORAFENIB	metastases to lung	FGFR1_8
Sodium_BSP_Max_INT	sodium measurement	FGFR1	CHEMBL1201733	PAZOPANIB HYDROCHLORIDE	renal cancer	FGFR1_9
Sodium_BSP_Max_INT	sodium measurement	FGFR1	CHEMBL1201733	PAZOPANIB HYDROCHLORIDE	renal cell carcinoma	FGFR1_9
Sodium_BSP_Max_INT	sodium measurement	FGFR1	CHEMBL1946170	REGORAFENIB	hepatocellular carcinoma	FGFR1_9
Sodium_BSP_Mean	sodium measurement	DRD2	CHEMBL1200948	TRIMIPRAMINE MALEATE	patent ductus arteriosus	DRD2_0
Sodium_BSP_Mean	sodium measurement	DRD2	CHEMBL1200948	TRIMIPRAMINE MALEATE	ventricular septal defect	DRD2_0
Sodium_BSP_Mean	sodium measurement	DRD2	CHEMBL1200948	TRIMIPRAMINE MALEATE	atrial septal defect	DRD2_0
Sodium_BSP_Mean	sodium measurement	DRD2	CHEMBL1423	PIMOZIDE	atrioventricular septal defect	DRD2_0
Sodium_BSP_Mean	sodium measurement	DRD2	CHEMBL1423	PIMOZIDE	patent ductus arteriosus	DRD2_0
Sodium_BSP_Mean	sodium measurement	DRD2	CHEMBL219916	DOMPERIDONE	bronchiectasis	DRD2_1
Sodium_BSP_Mean	sodium measurement	DRD2	CHEMBL219916	DOMPERIDONE	total lung capacity decreased	DRD2_1
Sodium_BSP_Mean	sodium measurement	DRD2	CHEMBL1200940	METOCLOPRAMIDE HYDROCHLORIDE	atelectasis	DRD2_1
Sodium_BSP_Mean	sodium measurement	DRD2	CHEMBL26	SULPIRIDE	salivary hypersecretion	DRD2_10
Sodium_BSP_Mean	sodium measurement	DRD2	CHEMBL42	CLOZAPINE	salivary hypersecretion	DRD2_10
Sodium_BSP_Mean	sodium measurement	DRD2	CHEMBL85	RISPERIDONE	salivary hypersecretion	DRD2_10
Sodium_BSP_Mean	sodium measurement	DRD2	CHEMBL908	CHLORPROTHIXENE	hyperhidrosis	DRD2_10
Sodium_BSP_Mean	sodium measurement	DRD2	CHEMBL1112	ARIPIPRAZOLE	salivary hypersecretion	DRD2_10
Sodium_BSP_Mean	sodium measurement	DRD2	CHEMBL178803	BLONANSERIN	salivary hypersecretion	DRD2_10
Sodium_BSP_Mean	sodium measurement	DRD2	CHEMBL1200854	FLUPHENAZINE DECANOATE	salivary hypersecretion	DRD2_10
Sodium_BSP_Mean	sodium measurement	DRD2	CHEMBL1200951	FLUPHENAZINE ENANTHATE	salivary hypersecretion	DRD2_10
Sodium_BSP_Mean	sodium measurement	DRD2	CHEMBL54	HALOPERIDOL	salivary hypersecretion	DRD2_10
Sodium_BSP_Mean	sodium measurement	DRD2	CHEMBL71	CHLORPROMAZINE	salivary hypersecretion	DRD2_10
Sodium_BSP_Mean	sodium measurement	DRD2	CHEMBL831	LOXAPINE	compensatory sweating	DRD2_10
Sodium_BSP_Mean	sodium measurement	DRD2	CHEMBL1108	DROPERIDOL	hyperhidrosis	DRD2_10
Sodium_BSP_Mean	sodium measurement	DRD2	CHEMBL1713	CHLORPROMAZINE HYDROCHLORIDE	salivary hypersecretion	DRD2_10
Sodium_BSP_Mean	sodium measurement	DRD2	CHEMBL1764	LEVOMEPROMAZINE	hyperhidrosis	DRD2_10
Sodium_BSP_Mean	sodium measurement	DRD2	CHEMBL1200986	HALOPERIDOL DECANOATE	salivary hypersecretion	DRD2_10
Sodium_BSP_Mean	sodium measurement	DRD2	CHEMBL1201155	LOXAPINE SUCCINATE	compensatory sweating	DRD2_10
Sodium_BSP_Mean	sodium measurement	DRD2	CHEMBL1201155	LOXAPINE SUCCINATE	salivary hypersecretion	DRD2_10
Sodium_BSP_Mean	sodium measurement	DRD2	CHEMBL4297147	HALOPERIDOL LACTATE	salivary hypersecretion	DRD2_10
Sodium_BSP_Mean	sodium measurement	DRD2	CHEMBL908	CHLORPROTHIXENE	nephrogenic diabetes insipidus	DRD2_100
Sodium_BSP_Mean	sodium measurement	DRD2	CHEMBL1303	ROTIGOTINE	antidiuretic hormone abnormality	DRD2_100
Sodium_BSP_Mean	sodium measurement	DRD2	CHEMBL728	PROCHLORPERAZINE	anaphylactic reaction	DRD2_101
Sodium_BSP_Mean	sodium measurement	DRD2	CHEMBL1201154	PROCHLORPERAZINE EDISYLATE	anaphylactic reaction	DRD2_101
Sodium_BSP_Mean	sodium measurement	DRD2	CHEMBL1314751	PROCHLORPERAZINE MALEATE	anaphylactic reaction	DRD2_101
Sodium_BSP_Mean	sodium measurement	DRD2	CHEMBL1108	DROPERIDOL	anaphylactic reaction	DRD2_101
Sodium_BSP_Mean	sodium measurement	DRD2	CHEMBL1108	DROPERIDOL	anaphylactic shock	DRD2_101
Sodium_BSP_Mean	sodium measurement	DRD2	CHEMBL14376	ILOPERIDONE	neurological symptom	DRD2_102
Sodium_BSP_Mean	sodium measurement	DRD2	CHEMBL178803	BLONANSERIN	psychiatric symptom	DRD2_102
Sodium_BSP_Mean	sodium measurement	DRD2	CHEMBL1621	PALIPERIDONE	psychiatric symptom	DRD2_102
Sodium_BSP_Mean	sodium measurement	DRD2	CHEMBL1764	LEVOMEPROMAZINE	victim of chemical submission	DRD2_103
Sodium_BSP_Mean	sodium measurement	DRD2	CHEMBL219916	DOMPERIDONE	dermatitis atopic	DRD2_104
Sodium_BSP_Mean	sodium measurement	DRD2	CHEMBL1303	ROTIGOTINE	dermatitis allergic	DRD2_104
Sodium_BSP_Mean	sodium measurement	DRD2	CHEMBL1303	ROTIGOTINE	dermatitis contact	DRD2_104
Sodium_BSP_Mean	sodium measurement	DRD2	CHEMBL567	PERPHENAZINE	sensorimotor disorder	DRD2_105
Sodium_BSP_Mean	sodium measurement	DRD2	CHEMBL1303	ROTIGOTINE	sensory disturbance	DRD2_105
Sodium_BSP_Mean	sodium measurement	DRD2	CHEMBL908	CHLORPROTHIXENE	drug-induced liver injury	DRD2_106
Sodium_BSP_Mean	sodium measurement	DRD2	CHEMBL219916	DOMPERIDONE	hepatocellular injury	DRD2_106
Sodium_BSP_Mean	sodium measurement	DRD2	CHEMBL1200940	METOCLOPRAMIDE HYDROCHLORIDE	hepatocellular injury	DRD2_106
Sodium_BSP_Mean	sodium measurement	DRD2	CHEMBL1200951	FLUPHENAZINE ENANTHATE	drug-induced liver injury	DRD2_106
Sodium_BSP_Mean	sodium measurement	DRD2	CHEMBL71	CHLORPROMAZINE	drug-induced liver injury	DRD2_106
Sodium_BSP_Mean	sodium measurement	DRD2	CHEMBL831	LOXAPINE	hepatocellular injury	DRD2_106
Sodium_BSP_Mean	sodium measurement	DRD2	CHEMBL1108	DROPERIDOL	hepatocellular injury	DRD2_106
Sodium_BSP_Mean	sodium measurement	DRD2	CHEMBL1201155	LOXAPINE SUCCINATE	hepatocellular injury	DRD2_106
Sodium_BSP_Mean	sodium measurement	DRD2	CHEMBL1200951	FLUPHENAZINE ENANTHATE	polydipsia	DRD2_107
Sodium_BSP_Mean	sodium measurement	DRD2	CHEMBL1200951	FLUPHENAZINE ENANTHATE	thirst	DRD2_107
Sodium_BSP_Mean	sodium measurement	DRD2	CHEMBL2219425	ARIPIPRAZOLE LAUROXIL	thirst	DRD2_107
Sodium_BSP_Mean	sodium measurement	DRD2	CHEMBL3989694	OLANZAPINE PAMOATE	polydipsia	DRD2_107
Sodium_BSP_Mean	sodium measurement	DRD2	CHEMBL1200948	TRIMIPRAMINE MALEATE	echoencephalogram abnormal	DRD2_108
Sodium_BSP_Mean	sodium measurement	DRD2	CHEMBL1200503	BROMOCRIPTINE MESYLATE	echocardiogram abnormal	DRD2_108
Sodium_BSP_Mean	sodium measurement	DRD2	CHEMBL71	CHLORPROMAZINE	delusion of grandeur	DRD2_109
Sodium_BSP_Mean	sodium measurement	DRD2	CHEMBL71	CHLORPROMAZINE	grandiosity	DRD2_109
Sodium_BSP_Mean	sodium measurement	DRD2	CHEMBL1713	CHLORPROMAZINE HYDROCHLORIDE	delusion of grandeur	DRD2_109
Sodium_BSP_Mean	sodium measurement	DRD2	CHEMBL1713	CHLORPROMAZINE HYDROCHLORIDE	grandiosity	DRD2_109
Sodium_BSP_Mean	sodium measurement	DRD2	CHEMBL3989694	OLANZAPINE PAMOATE	diabetic coma	DRD2_11
Sodium_BSP_Mean	sodium measurement	DRD2	CHEMBL3989694	OLANZAPINE PAMOATE	diabetic ketoacidosis	DRD2_11
Sodium_BSP_Mean	sodium measurement	DRD2	CHEMBL26	SULPIRIDE	neutrophil count decreased	DRD2_110
Sodium_BSP_Mean	sodium measurement	DRD2	CHEMBL26	SULPIRIDE	white blood cell count decreased	DRD2_110
Sodium_BSP_Mean	sodium measurement	DRD2	CHEMBL42	CLOZAPINE	granulocytopenia	DRD2_110
Sodium_BSP_Mean	sodium measurement	DRD2	CHEMBL42	CLOZAPINE	leukopenia	DRD2_110
Sodium_BSP_Mean	sodium measurement	DRD2	CHEMBL42	CLOZAPINE	neutropenia	DRD2_110
Sodium_BSP_Mean	sodium measurement	DRD2	CHEMBL42	CLOZAPINE	neutrophil count decreased	DRD2_110
Sodium_BSP_Mean	sodium measurement	DRD2	CHEMBL42	CLOZAPINE	neutrophil count increased	DRD2_110
Sodium_BSP_Mean	sodium measurement	DRD2	CHEMBL42	CLOZAPINE	neutrophilia	DRD2_110
Sodium_BSP_Mean	sodium measurement	DRD2	CHEMBL42	CLOZAPINE	white blood cell count decreased	DRD2_110
Sodium_BSP_Mean	sodium measurement	DRD2	CHEMBL567	PERPHENAZINE	leukopenia	DRD2_110
Sodium_BSP_Mean	sodium measurement	DRD2	CHEMBL479	THIORIDAZINE	leukopenia	DRD2_110
Sodium_BSP_Mean	sodium measurement	DRD2	CHEMBL715	OLANZAPINE	leukopenia	DRD2_110
Sodium_BSP_Mean	sodium measurement	DRD2	CHEMBL831	LOXAPINE	leukopenia	DRD2_110
Sodium_BSP_Mean	sodium measurement	DRD2	CHEMBL1108	DROPERIDOL	lymphopenia	DRD2_110
Sodium_BSP_Mean	sodium measurement	DRD2	CHEMBL1201155	LOXAPINE SUCCINATE	leukopenia	DRD2_110
Sodium_BSP_Mean	sodium measurement	DRD2	CHEMBL1257040	TRIFLUOPERAZINE HYDROCHLORIDE	leukopenia	DRD2_110
Sodium_BSP_Mean	sodium measurement	DRD2	CHEMBL3989694	OLANZAPINE PAMOATE	leukopenia	DRD2_110
Sodium_BSP_Mean	sodium measurement	DRD2	CHEMBL3989694	OLANZAPINE PAMOATE	neutropenia	DRD2_110
Sodium_BSP_Mean	sodium measurement	DRD2	CHEMBL219916	DOMPERIDONE	limbic encephalitis	DRD2_111
Sodium_BSP_Mean	sodium measurement	DRD2	CHEMBL71	CHLORPROMAZINE	encephalitis autoimmune	DRD2_111
Sodium_BSP_Mean	sodium measurement	DRD2	CHEMBL1713	CHLORPROMAZINE HYDROCHLORIDE	encephalitis autoimmune	DRD2_111
Sodium_BSP_Mean	sodium measurement	DRD2	CHEMBL908	CHLORPROTHIXENE	respiratory disorder	DRD2_112
Sodium_BSP_Mean	sodium measurement	DRD2	CHEMBL1200854	FLUPHENAZINE DECANOATE	lung disorder	DRD2_112
Sodium_BSP_Mean	sodium measurement	DRD2	CHEMBL1113	AMOXAPINE	erythema multiforme	DRD2_113
Sodium_BSP_Mean	sodium measurement	DRD2	CHEMBL1108	DROPERIDOL	generalised erythema	DRD2_113
Sodium_BSP_Mean	sodium measurement	DRD2	CHEMBL567	PERPHENAZINE	facial asymmetry	DRD2_114
Sodium_BSP_Mean	sodium measurement	DRD2	CHEMBL1275	PERGOLIDE MESYLATE	masked facies	DRD2_114
Sodium_BSP_Mean	sodium measurement	DRD2	CHEMBL1303	ROTIGOTINE	reduced facial expression	DRD2_114
Sodium_BSP_Mean	sodium measurement	DRD2	CHEMBL1200948	TRIMIPRAMINE MALEATE	hypophysitis	DRD2_115
Sodium_BSP_Mean	sodium measurement	DRD2	CHEMBL1201087	CABERGOLINE	pituitary haemorrhage	DRD2_115
Sodium_BSP_Mean	sodium measurement	DRD2	CHEMBL1200503	BROMOCRIPTINE MESYLATE	pituitary haemorrhage	DRD2_115
Sodium_BSP_Mean	sodium measurement	DRD2	CHEMBL1108	DROPERIDOL	oligohydramnios	DRD2_116
Sodium_BSP_Mean	sodium measurement	DRD2	CHEMBL908	CHLORPROTHIXENE	acute kidney injury	DRD2_117
Sodium_BSP_Mean	sodium measurement	DRD2	CHEMBL1108	DROPERIDOL	acute kidney injury	DRD2_117
Sodium_BSP_Mean	sodium measurement	DRD2	CHEMBL1108	DROPERIDOL	postoperative renal failure	DRD2_117
Sodium_BSP_Mean	sodium measurement	DRD2	CHEMBL1108	DROPERIDOL	renal failure acute	DRD2_117
Sodium_BSP_Mean	sodium measurement	DRD2	CHEMBL1200916	THIORIDAZINE HYDROCHLORIDE	renal failure acute	DRD2_117
Sodium_BSP_Mean	sodium measurement	DRD2	CHEMBL178803	BLONANSERIN	electroencephalogram abnormal	DRD2_118
Sodium_BSP_Mean	sodium measurement	DRD2	CHEMBL1764	LEVOMEPROMAZINE	electrocardiogram abnormal	DRD2_118
Sodium_BSP_Mean	sodium measurement	DRD2	CHEMBL1615372	LURASIDONE HYDROCHLORIDE	activation syndrome	DRD2_119
Sodium_BSP_Mean	sodium measurement	DRD2	CHEMBL26	SULPIRIDE	akathisia	DRD2_12
Sodium_BSP_Mean	sodium measurement	DRD2	CHEMBL42	CLOZAPINE	catatonia	DRD2_12
Sodium_BSP_Mean	sodium measurement	DRD2	CHEMBL85	RISPERIDONE	akathisia	DRD2_12
Sodium_BSP_Mean	sodium measurement	DRD2	CHEMBL85	RISPERIDONE	catatonia	DRD2_12
Sodium_BSP_Mean	sodium measurement	DRD2	CHEMBL14376	ILOPERIDONE	akathisia	DRD2_12
Sodium_BSP_Mean	sodium measurement	DRD2	CHEMBL567	PERPHENAZINE	akathisia	DRD2_12
Sodium_BSP_Mean	sodium measurement	DRD2	CHEMBL728	PROCHLORPERAZINE	akathisia	DRD2_12
Sodium_BSP_Mean	sodium measurement	DRD2	CHEMBL908	CHLORPROTHIXENE	akathisia	DRD2_12
Sodium_BSP_Mean	sodium measurement	DRD2	CHEMBL1112	ARIPIPRAZOLE	akathisia	DRD2_12
Sodium_BSP_Mean	sodium measurement	DRD2	CHEMBL1201	THIOTHIXENE	akathisia	DRD2_12
Sodium_BSP_Mean	sodium measurement	DRD2	CHEMBL178803	BLONANSERIN	akathisia	DRD2_12
Sodium_BSP_Mean	sodium measurement	DRD2	CHEMBL219916	DOMPERIDONE	akathisia	DRD2_12
Sodium_BSP_Mean	sodium measurement	DRD2	CHEMBL1621	PALIPERIDONE	akathisia	DRD2_12
Sodium_BSP_Mean	sodium measurement	DRD2	CHEMBL1621	PALIPERIDONE	catatonia	DRD2_12
Sodium_BSP_Mean	sodium measurement	DRD2	CHEMBL1200854	FLUPHENAZINE DECANOATE	akathisia	DRD2_12
Sodium_BSP_Mean	sodium measurement	DRD2	CHEMBL1200940	METOCLOPRAMIDE HYDROCHLORIDE	akathisia	DRD2_12
Sodium_BSP_Mean	sodium measurement	DRD2	CHEMBL1200951	FLUPHENAZINE ENANTHATE	akathisia	DRD2_12
Sodium_BSP_Mean	sodium measurement	DRD2	CHEMBL1200951	FLUPHENAZINE ENANTHATE	catatonia	DRD2_12
Sodium_BSP_Mean	sodium measurement	DRD2	CHEMBL1314751	PROCHLORPERAZINE MALEATE	akathisia	DRD2_12
Sodium_BSP_Mean	sodium measurement	DRD2	CHEMBL1375743	ZIPRASIDONE HYDROCHLORIDE	akathisia	DRD2_12
Sodium_BSP_Mean	sodium measurement	DRD2	CHEMBL1375743	ZIPRASIDONE HYDROCHLORIDE	catatonia	DRD2_12
Sodium_BSP_Mean	sodium measurement	DRD2	CHEMBL1448187	FLUPHENAZINE HYDROCHLORIDE	akathisia	DRD2_12
Sodium_BSP_Mean	sodium measurement	DRD2	CHEMBL1615372	LURASIDONE HYDROCHLORIDE	akathisia	DRD2_12
Sodium_BSP_Mean	sodium measurement	DRD2	CHEMBL2024517	CARIPRAZINE HYDROCHLORIDE	akathisia	DRD2_12
Sodium_BSP_Mean	sodium measurement	DRD2	CHEMBL2105760	BREXPIPRAZOLE	akathisia	DRD2_12
Sodium_BSP_Mean	sodium measurement	DRD2	CHEMBL2107360	PALIPERIDONE PALMITATE	akathisia	DRD2_12
Sodium_BSP_Mean	sodium measurement	DRD2	CHEMBL2219425	ARIPIPRAZOLE LAUROXIL	akathisia	DRD2_12
Sodium_BSP_Mean	sodium measurement	DRD2	CHEMBL3188993	QUETIAPINE FUMARATE	akathisia	DRD2_12
Sodium_BSP_Mean	sodium measurement	DRD2	CHEMBL3544974	ASENAPINE MALEATE	akathisia	DRD2_12
Sodium_BSP_Mean	sodium measurement	DRD2	CHEMBL3989833	ZIPRASIDONE MESYLATE	akathisia	DRD2_12
Sodium_BSP_Mean	sodium measurement	DRD2	CHEMBL3989833	ZIPRASIDONE MESYLATE	catatonia	DRD2_12
Sodium_BSP_Mean	sodium measurement	DRD2	CHEMBL1423	PIMOZIDE	catatonia	DRD2_12
Sodium_BSP_Mean	sodium measurement	DRD2	CHEMBL54	HALOPERIDOL	akathisia	DRD2_12
Sodium_BSP_Mean	sodium measurement	DRD2	CHEMBL54	HALOPERIDOL	catatonia	DRD2_12
Sodium_BSP_Mean	sodium measurement	DRD2	CHEMBL479	THIORIDAZINE	akathisia	DRD2_12
Sodium_BSP_Mean	sodium measurement	DRD2	CHEMBL71	CHLORPROMAZINE	catatonia	DRD2_12
Sodium_BSP_Mean	sodium measurement	DRD2	CHEMBL715	OLANZAPINE	akathisia	DRD2_12
Sodium_BSP_Mean	sodium measurement	DRD2	CHEMBL715	OLANZAPINE	catatonia	DRD2_12
Sodium_BSP_Mean	sodium measurement	DRD2	CHEMBL831	LOXAPINE	akathisia	DRD2_12
Sodium_BSP_Mean	sodium measurement	DRD2	CHEMBL831	LOXAPINE	catatonia	DRD2_12
Sodium_BSP_Mean	sodium measurement	DRD2	CHEMBL1108	DROPERIDOL	akathisia	DRD2_12
Sodium_BSP_Mean	sodium measurement	DRD2	CHEMBL1108	DROPERIDOL	catatonia	DRD2_12
Sodium_BSP_Mean	sodium measurement	DRD2	CHEMBL1713	CHLORPROMAZINE HYDROCHLORIDE	akathisia	DRD2_12
Sodium_BSP_Mean	sodium measurement	DRD2	CHEMBL1713	CHLORPROMAZINE HYDROCHLORIDE	catatonia	DRD2_12
Sodium_BSP_Mean	sodium measurement	DRD2	CHEMBL1764	LEVOMEPROMAZINE	akathisia	DRD2_12
Sodium_BSP_Mean	sodium measurement	DRD2	CHEMBL1200916	THIORIDAZINE HYDROCHLORIDE	apraxia	DRD2_12
Sodium_BSP_Mean	sodium measurement	DRD2	CHEMBL1200916	THIORIDAZINE HYDROCHLORIDE	catatonia	DRD2_12
Sodium_BSP_Mean	sodium measurement	DRD2	CHEMBL1200986	HALOPERIDOL DECANOATE	akathisia	DRD2_12
Sodium_BSP_Mean	sodium measurement	DRD2	CHEMBL1200986	HALOPERIDOL DECANOATE	catatonia	DRD2_12
Sodium_BSP_Mean	sodium measurement	DRD2	CHEMBL1201155	LOXAPINE SUCCINATE	akathisia	DRD2_12
Sodium_BSP_Mean	sodium measurement	DRD2	CHEMBL1201155	LOXAPINE SUCCINATE	catatonia	DRD2_12
Sodium_BSP_Mean	sodium measurement	DRD2	CHEMBL1257040	TRIFLUOPERAZINE HYDROCHLORIDE	akathisia	DRD2_12
Sodium_BSP_Mean	sodium measurement	DRD2	CHEMBL3989694	OLANZAPINE PAMOATE	akathisia	DRD2_12
Sodium_BSP_Mean	sodium measurement	DRD2	CHEMBL4297147	HALOPERIDOL LACTATE	akathisia	DRD2_12
Sodium_BSP_Mean	sodium measurement	DRD2	CHEMBL4297147	HALOPERIDOL LACTATE	catatonia	DRD2_12
Sodium_BSP_Mean	sodium measurement	DRD2	CHEMBL85	RISPERIDONE	metabolic disorder	DRD2_120
Sodium_BSP_Mean	sodium measurement	DRD2	CHEMBL1112	ARIPIPRAZOLE	metabolic disorder	DRD2_120
Sodium_BSP_Mean	sodium measurement	DRD2	CHEMBL1621	PALIPERIDONE	metabolic disorder	DRD2_120
Sodium_BSP_Mean	sodium measurement	DRD2	CHEMBL1200854	FLUPHENAZINE DECANOATE	metabolic disorder	DRD2_120
Sodium_BSP_Mean	sodium measurement	DRD2	CHEMBL1200948	TRIMIPRAMINE MALEATE	metabolic syndrome	DRD2_120
Sodium_BSP_Mean	sodium measurement	DRD2	CHEMBL1200951	FLUPHENAZINE ENANTHATE	metabolic disorder	DRD2_120
Sodium_BSP_Mean	sodium measurement	DRD2	CHEMBL1375743	ZIPRASIDONE HYDROCHLORIDE	metabolic disorder	DRD2_120
Sodium_BSP_Mean	sodium measurement	DRD2	CHEMBL1375743	ZIPRASIDONE HYDROCHLORIDE	metabolic syndrome	DRD2_120
Sodium_BSP_Mean	sodium measurement	DRD2	CHEMBL1615372	LURASIDONE HYDROCHLORIDE	metabolic disorder	DRD2_120
Sodium_BSP_Mean	sodium measurement	DRD2	CHEMBL2107360	PALIPERIDONE PALMITATE	metabolic disorder	DRD2_120
Sodium_BSP_Mean	sodium measurement	DRD2	CHEMBL3188993	QUETIAPINE FUMARATE	metabolic disorder	DRD2_120
Sodium_BSP_Mean	sodium measurement	DRD2	CHEMBL3544974	ASENAPINE MALEATE	metabolic disorder	DRD2_120
Sodium_BSP_Mean	sodium measurement	DRD2	CHEMBL3989833	ZIPRASIDONE MESYLATE	metabolic disorder	DRD2_120
Sodium_BSP_Mean	sodium measurement	DRD2	CHEMBL3989833	ZIPRASIDONE MESYLATE	metabolic syndrome	DRD2_120
Sodium_BSP_Mean	sodium measurement	DRD2	CHEMBL715	OLANZAPINE	metabolic disorder	DRD2_120
Sodium_BSP_Mean	sodium measurement	DRD2	CHEMBL715	OLANZAPINE	metabolic syndrome	DRD2_120
Sodium_BSP_Mean	sodium measurement	DRD2	CHEMBL1764	LEVOMEPROMAZINE	metabolic syndrome	DRD2_120
Sodium_BSP_Mean	sodium measurement	DRD2	CHEMBL3989694	OLANZAPINE PAMOATE	metabolic disorder	DRD2_120
Sodium_BSP_Mean	sodium measurement	DRD2	CHEMBL3989694	OLANZAPINE PAMOATE	metabolic syndrome	DRD2_120
Sodium_BSP_Mean	sodium measurement	DRD2	CHEMBL1200503	BROMOCRIPTINE MESYLATE	tumour compression	DRD2_121
Sodium_BSP_Mean	sodium measurement	DRD2	CHEMBL219916	DOMPERIDONE	infusion site vesicles	DRD2_122
Sodium_BSP_Mean	sodium measurement	DRD2	CHEMBL1303	ROTIGOTINE	application site vesicles	DRD2_122
Sodium_BSP_Mean	sodium measurement	DRD2	CHEMBL26	SULPIRIDE	hyperprolactinaemia	DRD2_123
Sodium_BSP_Mean	sodium measurement	DRD2	CHEMBL42	CLOZAPINE	blood prolactin abnormal	DRD2_123
Sodium_BSP_Mean	sodium measurement	DRD2	CHEMBL85	RISPERIDONE	blood prolactin abnormal	DRD2_123
Sodium_BSP_Mean	sodium measurement	DRD2	CHEMBL85	RISPERIDONE	blood prolactin increased	DRD2_123
Sodium_BSP_Mean	sodium measurement	DRD2	CHEMBL85	RISPERIDONE	hyperprolactinaemia	DRD2_123
Sodium_BSP_Mean	sodium measurement	DRD2	CHEMBL14376	ILOPERIDONE	blood prolactin increased	DRD2_123
Sodium_BSP_Mean	sodium measurement	DRD2	CHEMBL14376	ILOPERIDONE	hyperprolactinaemia	DRD2_123
Sodium_BSP_Mean	sodium measurement	DRD2	CHEMBL908	CHLORPROTHIXENE	hyperprolactinaemia	DRD2_123
Sodium_BSP_Mean	sodium measurement	DRD2	CHEMBL1112	ARIPIPRAZOLE	blood prolactin abnormal	DRD2_123
Sodium_BSP_Mean	sodium measurement	DRD2	CHEMBL1112	ARIPIPRAZOLE	hyperprolactinaemia	DRD2_123
Sodium_BSP_Mean	sodium measurement	DRD2	CHEMBL219916	DOMPERIDONE	hyperprolactinaemia	DRD2_123
Sodium_BSP_Mean	sodium measurement	DRD2	CHEMBL1621	PALIPERIDONE	blood prolactin abnormal	DRD2_123
Sodium_BSP_Mean	sodium measurement	DRD2	CHEMBL1621	PALIPERIDONE	blood prolactin increased	DRD2_123
Sodium_BSP_Mean	sodium measurement	DRD2	CHEMBL1621	PALIPERIDONE	hyperprolactinaemia	DRD2_123
Sodium_BSP_Mean	sodium measurement	DRD2	CHEMBL1200854	FLUPHENAZINE DECANOATE	blood prolactin abnormal	DRD2_123
Sodium_BSP_Mean	sodium measurement	DRD2	CHEMBL1200854	FLUPHENAZINE DECANOATE	blood prolactin increased	DRD2_123
Sodium_BSP_Mean	sodium measurement	DRD2	CHEMBL1200951	FLUPHENAZINE ENANTHATE	blood prolactin increased	DRD2_123
Sodium_BSP_Mean	sodium measurement	DRD2	CHEMBL1200951	FLUPHENAZINE ENANTHATE	hyperprolactinaemia	DRD2_123
Sodium_BSP_Mean	sodium measurement	DRD2	CHEMBL1201087	CABERGOLINE	blood prolactin increased	DRD2_123
Sodium_BSP_Mean	sodium measurement	DRD2	CHEMBL1375743	ZIPRASIDONE HYDROCHLORIDE	blood prolactin abnormal	DRD2_123
Sodium_BSP_Mean	sodium measurement	DRD2	CHEMBL1375743	ZIPRASIDONE HYDROCHLORIDE	blood prolactin increased	DRD2_123
Sodium_BSP_Mean	sodium measurement	DRD2	CHEMBL1615372	LURASIDONE HYDROCHLORIDE	blood prolactin abnormal	DRD2_123
Sodium_BSP_Mean	sodium measurement	DRD2	CHEMBL1615372	LURASIDONE HYDROCHLORIDE	blood prolactin increased	DRD2_123
Sodium_BSP_Mean	sodium measurement	DRD2	CHEMBL2024517	CARIPRAZINE HYDROCHLORIDE	hyperprolactinaemia	DRD2_123
Sodium_BSP_Mean	sodium measurement	DRD2	CHEMBL2107360	PALIPERIDONE PALMITATE	blood prolactin abnormal	DRD2_123
Sodium_BSP_Mean	sodium measurement	DRD2	CHEMBL2107360	PALIPERIDONE PALMITATE	blood prolactin increased	DRD2_123
Sodium_BSP_Mean	sodium measurement	DRD2	CHEMBL2107360	PALIPERIDONE PALMITATE	hyperprolactinaemia	DRD2_123
Sodium_BSP_Mean	sodium measurement	DRD2	CHEMBL3188993	QUETIAPINE FUMARATE	blood prolactin abnormal	DRD2_123
Sodium_BSP_Mean	sodium measurement	DRD2	CHEMBL3544974	ASENAPINE MALEATE	blood prolactin abnormal	DRD2_123
Sodium_BSP_Mean	sodium measurement	DRD2	CHEMBL3989833	ZIPRASIDONE MESYLATE	blood prolactin abnormal	DRD2_123
Sodium_BSP_Mean	sodium measurement	DRD2	CHEMBL3989833	ZIPRASIDONE MESYLATE	blood prolactin increased	DRD2_123
Sodium_BSP_Mean	sodium measurement	DRD2	CHEMBL1423	PIMOZIDE	blood prolactin increased	DRD2_123
Sodium_BSP_Mean	sodium measurement	DRD2	CHEMBL54	HALOPERIDOL	hyperprolactinaemia	DRD2_123
Sodium_BSP_Mean	sodium measurement	DRD2	CHEMBL479	THIORIDAZINE	hyperprolactinaemia	DRD2_123
Sodium_BSP_Mean	sodium measurement	DRD2	CHEMBL715	OLANZAPINE	blood prolactin abnormal	DRD2_123
Sodium_BSP_Mean	sodium measurement	DRD2	CHEMBL715	OLANZAPINE	hyperprolactinaemia	DRD2_123
Sodium_BSP_Mean	sodium measurement	DRD2	CHEMBL1713	CHLORPROMAZINE HYDROCHLORIDE	hyperprolactinaemia	DRD2_123
Sodium_BSP_Mean	sodium measurement	DRD2	CHEMBL1764	LEVOMEPROMAZINE	hyperprolactinaemia	DRD2_123
Sodium_BSP_Mean	sodium measurement	DRD2	CHEMBL1200503	BROMOCRIPTINE MESYLATE	blood prolactin decreased	DRD2_123
Sodium_BSP_Mean	sodium measurement	DRD2	CHEMBL1200503	BROMOCRIPTINE MESYLATE	blood prolactin increased	DRD2_123
Sodium_BSP_Mean	sodium measurement	DRD2	CHEMBL1200986	HALOPERIDOL DECANOATE	hyperprolactinaemia	DRD2_123
Sodium_BSP_Mean	sodium measurement	DRD2	CHEMBL3989694	OLANZAPINE PAMOATE	blood prolactin abnormal	DRD2_123
Sodium_BSP_Mean	sodium measurement	DRD2	CHEMBL4297147	HALOPERIDOL LACTATE	hyperprolactinaemia	DRD2_123
Sodium_BSP_Mean	sodium measurement	DRD2	CHEMBL42	CLOZAPINE	c-reactive protein increased	DRD2_124
Sodium_BSP_Mean	sodium measurement	DRD2	CHEMBL297302	BENPERIDOL	c-reactive protein increased	DRD2_124
Sodium_BSP_Mean	sodium measurement	DRD2	CHEMBL297302	BENPERIDOL	procalcitonin increased	DRD2_124
Sodium_BSP_Mean	sodium measurement	DRD2	CHEMBL908	CHLORPROTHIXENE	procalcitonin increased	DRD2_124
Sodium_BSP_Mean	sodium measurement	DRD2	CHEMBL14376	ILOPERIDONE	speech disorder	DRD2_125
Sodium_BSP_Mean	sodium measurement	DRD2	CHEMBL567	PERPHENAZINE	dysarthria	DRD2_125
Sodium_BSP_Mean	sodium measurement	DRD2	CHEMBL908	CHLORPROTHIXENE	communication disorder	DRD2_125
Sodium_BSP_Mean	sodium measurement	DRD2	CHEMBL908	CHLORPROTHIXENE	speech disorder	DRD2_125
Sodium_BSP_Mean	sodium measurement	DRD2	CHEMBL219916	DOMPERIDONE	speech disorder developmental	DRD2_125
Sodium_BSP_Mean	sodium measurement	DRD2	CHEMBL1200951	FLUPHENAZINE ENANTHATE	dysarthria	DRD2_125
Sodium_BSP_Mean	sodium measurement	DRD2	CHEMBL1200951	FLUPHENAZINE ENANTHATE	speech disorder	DRD2_125
Sodium_BSP_Mean	sodium measurement	DRD2	CHEMBL1375743	ZIPRASIDONE HYDROCHLORIDE	speech disorder	DRD2_125
Sodium_BSP_Mean	sodium measurement	DRD2	CHEMBL1275	PERGOLIDE MESYLATE	speech disorder	DRD2_125
Sodium_BSP_Mean	sodium measurement	DRD2	CHEMBL71	CHLORPROMAZINE	disorganised speech	DRD2_125
Sodium_BSP_Mean	sodium measurement	DRD2	CHEMBL71	CHLORPROMAZINE	speech disorder	DRD2_125
Sodium_BSP_Mean	sodium measurement	DRD2	CHEMBL715	OLANZAPINE	dysarthria	DRD2_125
Sodium_BSP_Mean	sodium measurement	DRD2	CHEMBL1303	ROTIGOTINE	speech disorder	DRD2_125
Sodium_BSP_Mean	sodium measurement	DRD2	CHEMBL1713	CHLORPROMAZINE HYDROCHLORIDE	speech disorder	DRD2_125
Sodium_BSP_Mean	sodium measurement	DRD2	CHEMBL1764	LEVOMEPROMAZINE	dysarthria	DRD2_125
Sodium_BSP_Mean	sodium measurement	DRD2	CHEMBL3989694	OLANZAPINE PAMOATE	dysarthria	DRD2_125
Sodium_BSP_Mean	sodium measurement	DRD2	CHEMBL14376	ILOPERIDONE	oedema peripheral	DRD2_126
Sodium_BSP_Mean	sodium measurement	DRD2	CHEMBL1200948	TRIMIPRAMINE MALEATE	brain oedema	DRD2_126
Sodium_BSP_Mean	sodium measurement	DRD2	CHEMBL1200951	FLUPHENAZINE ENANTHATE	brain oedema	DRD2_126
Sodium_BSP_Mean	sodium measurement	DRD2	CHEMBL1201154	PROCHLORPERAZINE EDISYLATE	oedema	DRD2_126
Sodium_BSP_Mean	sodium measurement	DRD2	CHEMBL1275	PERGOLIDE MESYLATE	oedema peripheral	DRD2_126
Sodium_BSP_Mean	sodium measurement	DRD2	CHEMBL3182733	PRAMIPEXOLE DIHYDROCHLORIDE	oedema peripheral	DRD2_126
Sodium_BSP_Mean	sodium measurement	DRD2	CHEMBL1200503	BROMOCRIPTINE MESYLATE	neoplasm of appendix	DRD2_127
Sodium_BSP_Mean	sodium measurement	DRD2	CHEMBL1108	DROPERIDOL	skin depigmentation	DRD2_128
Sodium_BSP_Mean	sodium measurement	DRD2	CHEMBL1275	PERGOLIDE MESYLATE	paedophilia	DRD2_129
Sodium_BSP_Mean	sodium measurement	DRD2	CHEMBL831	LOXAPINE	toxic skin eruption	DRD2_13
Sodium_BSP_Mean	sodium measurement	DRD2	CHEMBL1201155	LOXAPINE SUCCINATE	toxic skin eruption	DRD2_13
Sodium_BSP_Mean	sodium measurement	DRD2	CHEMBL3182733	PRAMIPEXOLE DIHYDROCHLORIDE	encephalitis toxic	DRD2_13
Sodium_BSP_Mean	sodium measurement	DRD2	CHEMBL71	CHLORPROMAZINE	electric shock	DRD2_130
Sodium_BSP_Mean	sodium measurement	DRD2	CHEMBL1713	CHLORPROMAZINE HYDROCHLORIDE	electric shock	DRD2_130
Sodium_BSP_Mean	sodium measurement	DRD2	CHEMBL728	PROCHLORPERAZINE	meconium abnormal	DRD2_131
Sodium_BSP_Mean	sodium measurement	DRD2	CHEMBL1200948	TRIMIPRAMINE MALEATE	meconium in amniotic fluid	DRD2_131
Sodium_BSP_Mean	sodium measurement	DRD2	CHEMBL219916	DOMPERIDONE	phimosis	DRD2_132
Sodium_BSP_Mean	sodium measurement	DRD2	CHEMBL3182733	PRAMIPEXOLE DIHYDROCHLORIDE	paraphilia	DRD2_132
Sodium_BSP_Mean	sodium measurement	DRD2	CHEMBL26	SULPIRIDE	parkinsonism	DRD2_133
Sodium_BSP_Mean	sodium measurement	DRD2	CHEMBL85	RISPERIDONE	parkinsonism	DRD2_133
Sodium_BSP_Mean	sodium measurement	DRD2	CHEMBL567	PERPHENAZINE	parkinson's disease	DRD2_133
Sodium_BSP_Mean	sodium measurement	DRD2	CHEMBL567	PERPHENAZINE	parkinsonism	DRD2_133
Sodium_BSP_Mean	sodium measurement	DRD2	CHEMBL728	PROCHLORPERAZINE	parkinsonism	DRD2_133
Sodium_BSP_Mean	sodium measurement	DRD2	CHEMBL1112	ARIPIPRAZOLE	parkinsonism	DRD2_133
Sodium_BSP_Mean	sodium measurement	DRD2	CHEMBL1201	THIOTHIXENE	parkinsonism	DRD2_133
Sodium_BSP_Mean	sodium measurement	DRD2	CHEMBL178803	BLONANSERIN	parkinsonism	DRD2_133
Sodium_BSP_Mean	sodium measurement	DRD2	CHEMBL219916	DOMPERIDONE	parkinson's disease	DRD2_133
Sodium_BSP_Mean	sodium measurement	DRD2	CHEMBL1621	PALIPERIDONE	parkinsonism	DRD2_133
Sodium_BSP_Mean	sodium measurement	DRD2	CHEMBL1200854	FLUPHENAZINE DECANOATE	parkinsonism	DRD2_133
Sodium_BSP_Mean	sodium measurement	DRD2	CHEMBL1200940	METOCLOPRAMIDE HYDROCHLORIDE	parkinson's disease	DRD2_133
Sodium_BSP_Mean	sodium measurement	DRD2	CHEMBL1200940	METOCLOPRAMIDE HYDROCHLORIDE	parkinsonism	DRD2_133
Sodium_BSP_Mean	sodium measurement	DRD2	CHEMBL1200951	FLUPHENAZINE ENANTHATE	parkinsonism	DRD2_133
Sodium_BSP_Mean	sodium measurement	DRD2	CHEMBL1201087	CABERGOLINE	dopamine dysregulation syndrome	DRD2_133
Sodium_BSP_Mean	sodium measurement	DRD2	CHEMBL1201087	CABERGOLINE	parkinson's disease	DRD2_133
Sodium_BSP_Mean	sodium measurement	DRD2	CHEMBL1314751	PROCHLORPERAZINE MALEATE	parkinsonism	DRD2_133
Sodium_BSP_Mean	sodium measurement	DRD2	CHEMBL1375743	ZIPRASIDONE HYDROCHLORIDE	parkinsonism	DRD2_133
Sodium_BSP_Mean	sodium measurement	DRD2	CHEMBL1448187	FLUPHENAZINE HYDROCHLORIDE	parkinsonism	DRD2_133
Sodium_BSP_Mean	sodium measurement	DRD2	CHEMBL2024517	CARIPRAZINE HYDROCHLORIDE	parkinsonism	DRD2_133
Sodium_BSP_Mean	sodium measurement	DRD2	CHEMBL3188993	QUETIAPINE FUMARATE	parkinsonism	DRD2_133
Sodium_BSP_Mean	sodium measurement	DRD2	CHEMBL3989833	ZIPRASIDONE MESYLATE	parkinsonism	DRD2_133
Sodium_BSP_Mean	sodium measurement	DRD2	CHEMBL1113	AMOXAPINE	parkinsonism	DRD2_133
Sodium_BSP_Mean	sodium measurement	DRD2	CHEMBL1275	PERGOLIDE MESYLATE	parkinson's disease	DRD2_133
Sodium_BSP_Mean	sodium measurement	DRD2	CHEMBL1423	PIMOZIDE	parkinsonism	DRD2_133
Sodium_BSP_Mean	sodium measurement	DRD2	CHEMBL54	HALOPERIDOL	parkinsonism	DRD2_133
Sodium_BSP_Mean	sodium measurement	DRD2	CHEMBL479	THIORIDAZINE	parkinsonism	DRD2_133
Sodium_BSP_Mean	sodium measurement	DRD2	CHEMBL71	CHLORPROMAZINE	parkinsonism	DRD2_133
Sodium_BSP_Mean	sodium measurement	DRD2	CHEMBL715	OLANZAPINE	parkinsonism	DRD2_133
Sodium_BSP_Mean	sodium measurement	DRD2	CHEMBL831	LOXAPINE	parkinsonism	DRD2_133
Sodium_BSP_Mean	sodium measurement	DRD2	CHEMBL1303	ROTIGOTINE	dopamine dysregulation syndrome	DRD2_133
Sodium_BSP_Mean	sodium measurement	DRD2	CHEMBL1303	ROTIGOTINE	parkinson's disease	DRD2_133
Sodium_BSP_Mean	sodium measurement	DRD2	CHEMBL1713	CHLORPROMAZINE HYDROCHLORIDE	parkinsonism	DRD2_133
Sodium_BSP_Mean	sodium measurement	DRD2	CHEMBL1764	LEVOMEPROMAZINE	parkinsonism	DRD2_133
Sodium_BSP_Mean	sodium measurement	DRD2	CHEMBL1200411	ROPINIROLE HYDROCHLORIDE	dopamine dysregulation syndrome	DRD2_133
Sodium_BSP_Mean	sodium measurement	DRD2	CHEMBL1200411	ROPINIROLE HYDROCHLORIDE	parkinson's disease	DRD2_133
Sodium_BSP_Mean	sodium measurement	DRD2	CHEMBL1200411	ROPINIROLE HYDROCHLORIDE	parkinson's disease psychosis	DRD2_133
Sodium_BSP_Mean	sodium measurement	DRD2	CHEMBL1200411	ROPINIROLE HYDROCHLORIDE	parkinsonism hyperpyrexia syndrome	DRD2_133
Sodium_BSP_Mean	sodium measurement	DRD2	CHEMBL1200916	THIORIDAZINE HYDROCHLORIDE	parkinsonism	DRD2_133
Sodium_BSP_Mean	sodium measurement	DRD2	CHEMBL1200986	HALOPERIDOL DECANOATE	parkinsonism	DRD2_133
Sodium_BSP_Mean	sodium measurement	DRD2	CHEMBL1201060	LOXAPINE HYDROCHLORIDE	parkinsonism	DRD2_133
Sodium_BSP_Mean	sodium measurement	DRD2	CHEMBL1201155	LOXAPINE SUCCINATE	parkinsonism	DRD2_133
Sodium_BSP_Mean	sodium measurement	DRD2	CHEMBL3182733	PRAMIPEXOLE DIHYDROCHLORIDE	dopamine dysregulation syndrome	DRD2_133
Sodium_BSP_Mean	sodium measurement	DRD2	CHEMBL3182733	PRAMIPEXOLE DIHYDROCHLORIDE	parkinson's disease	DRD2_133
Sodium_BSP_Mean	sodium measurement	DRD2	CHEMBL3182733	PRAMIPEXOLE DIHYDROCHLORIDE	parkinson's disease psychosis	DRD2_133
Sodium_BSP_Mean	sodium measurement	DRD2	CHEMBL3182733	PRAMIPEXOLE DIHYDROCHLORIDE	parkinsonism hyperpyrexia syndrome	DRD2_133
Sodium_BSP_Mean	sodium measurement	DRD2	CHEMBL3989694	OLANZAPINE PAMOATE	parkinsonism	DRD2_133
Sodium_BSP_Mean	sodium measurement	DRD2	CHEMBL4297147	HALOPERIDOL LACTATE	parkinsonism	DRD2_133
Sodium_BSP_Mean	sodium measurement	DRD2	CHEMBL26	SULPIRIDE	haemodynamic instability	DRD2_134
Sodium_BSP_Mean	sodium measurement	DRD2	CHEMBL1200854	FLUPHENAZINE DECANOATE	circulatory collapse	DRD2_134
Sodium_BSP_Mean	sodium measurement	DRD2	CHEMBL1200951	FLUPHENAZINE ENANTHATE	shock	DRD2_134
Sodium_BSP_Mean	sodium measurement	DRD2	CHEMBL1201087	CABERGOLINE	cardiac failure	DRD2_134
Sodium_BSP_Mean	sodium measurement	DRD2	CHEMBL1113	AMOXAPINE	cardiovascular insufficiency	DRD2_134
Sodium_BSP_Mean	sodium measurement	DRD2	CHEMBL1113	AMOXAPINE	circulatory collapse	DRD2_134
Sodium_BSP_Mean	sodium measurement	DRD2	CHEMBL1113	AMOXAPINE	shock	DRD2_134
Sodium_BSP_Mean	sodium measurement	DRD2	CHEMBL1275	PERGOLIDE MESYLATE	cardiac failure	DRD2_134
Sodium_BSP_Mean	sodium measurement	DRD2	CHEMBL479	THIORIDAZINE	shock	DRD2_134
Sodium_BSP_Mean	sodium measurement	DRD2	CHEMBL831	LOXAPINE	cardiogenic shock	DRD2_134
Sodium_BSP_Mean	sodium measurement	DRD2	CHEMBL831	LOXAPINE	septic shock	DRD2_134
Sodium_BSP_Mean	sodium measurement	DRD2	CHEMBL1108	DROPERIDOL	circulatory collapse	DRD2_134
Sodium_BSP_Mean	sodium measurement	DRD2	CHEMBL1108	DROPERIDOL	haemodynamic instability	DRD2_134
Sodium_BSP_Mean	sodium measurement	DRD2	CHEMBL1108	DROPERIDOL	shock	DRD2_134
Sodium_BSP_Mean	sodium measurement	DRD2	CHEMBL1764	LEVOMEPROMAZINE	circulatory collapse	DRD2_134
Sodium_BSP_Mean	sodium measurement	DRD2	CHEMBL1201155	LOXAPINE SUCCINATE	cardiogenic shock	DRD2_134
Sodium_BSP_Mean	sodium measurement	DRD2	CHEMBL1201155	LOXAPINE SUCCINATE	septic shock	DRD2_134
Sodium_BSP_Mean	sodium measurement	DRD2	CHEMBL1200951	FLUPHENAZINE ENANTHATE	hypertelorism of orbit	DRD2_135
Sodium_BSP_Mean	sodium measurement	DRD2	CHEMBL1423	PIMOZIDE	exophthalmos	DRD2_135
Sodium_BSP_Mean	sodium measurement	DRD2	CHEMBL1423	PIMOZIDE	hypertelorism of orbit	DRD2_135
Sodium_BSP_Mean	sodium measurement	DRD2	CHEMBL567	PERPHENAZINE	dyslipidaemia	DRD2_136
Sodium_BSP_Mean	sodium measurement	DRD2	CHEMBL1200854	FLUPHENAZINE DECANOATE	dyslipidaemia	DRD2_136
Sodium_BSP_Mean	sodium measurement	DRD2	CHEMBL1200854	FLUPHENAZINE DECANOATE	hypercholesterolaemia	DRD2_136
Sodium_BSP_Mean	sodium measurement	DRD2	CHEMBL1200951	FLUPHENAZINE ENANTHATE	hypercholesterolaemia	DRD2_136
Sodium_BSP_Mean	sodium measurement	DRD2	CHEMBL1375743	ZIPRASIDONE HYDROCHLORIDE	dyslipidaemia	DRD2_136
Sodium_BSP_Mean	sodium measurement	DRD2	CHEMBL1448187	FLUPHENAZINE HYDROCHLORIDE	hypercholesterolaemia	DRD2_136
Sodium_BSP_Mean	sodium measurement	DRD2	CHEMBL3544974	ASENAPINE MALEATE	dyslipidaemia	DRD2_136
Sodium_BSP_Mean	sodium measurement	DRD2	CHEMBL3989824	THIOTHIXENE HYDROCHLORIDE	blood cholesterol increased	DRD2_136
Sodium_BSP_Mean	sodium measurement	DRD2	CHEMBL3989833	ZIPRASIDONE MESYLATE	dyslipidaemia	DRD2_136
Sodium_BSP_Mean	sodium measurement	DRD2	CHEMBL479	THIORIDAZINE	dyslipidaemia	DRD2_136
Sodium_BSP_Mean	sodium measurement	DRD2	CHEMBL715	OLANZAPINE	blood triglycerides increased	DRD2_136
Sodium_BSP_Mean	sodium measurement	DRD2	CHEMBL715	OLANZAPINE	dyslipidaemia	DRD2_136
Sodium_BSP_Mean	sodium measurement	DRD2	CHEMBL831	LOXAPINE	dyslipidaemia	DRD2_136
Sodium_BSP_Mean	sodium measurement	DRD2	CHEMBL1201155	LOXAPINE SUCCINATE	dyslipidaemia	DRD2_136
Sodium_BSP_Mean	sodium measurement	DRD2	CHEMBL1257040	TRIFLUOPERAZINE HYDROCHLORIDE	dyslipidaemia	DRD2_136
Sodium_BSP_Mean	sodium measurement	DRD2	CHEMBL3989694	OLANZAPINE PAMOATE	blood cholesterol increased	DRD2_136
Sodium_BSP_Mean	sodium measurement	DRD2	CHEMBL3989694	OLANZAPINE PAMOATE	blood triglycerides increased	DRD2_136
Sodium_BSP_Mean	sodium measurement	DRD2	CHEMBL3989694	OLANZAPINE PAMOATE	dyslipidaemia	DRD2_136
Sodium_BSP_Mean	sodium measurement	DRD2	CHEMBL3989694	OLANZAPINE PAMOATE	hyperlipidaemia	DRD2_136
Sodium_BSP_Mean	sodium measurement	DRD2	CHEMBL1200503	BROMOCRIPTINE MESYLATE	hormone level abnormal	DRD2_137
Sodium_BSP_Mean	sodium measurement	DRD2	CHEMBL908	CHLORPROTHIXENE	posterior reversible encephalopathy syndrome	DRD2_138
Sodium_BSP_Mean	sodium measurement	DRD2	CHEMBL1201087	CABERGOLINE	reversible cerebral vasoconstriction syndrome	DRD2_138
Sodium_BSP_Mean	sodium measurement	DRD2	CHEMBL1200940	METOCLOPRAMIDE HYDROCHLORIDE	foetal death	DRD2_139
Sodium_BSP_Mean	sodium measurement	DRD2	CHEMBL1201087	CABERGOLINE	abortion spontaneous	DRD2_139
Sodium_BSP_Mean	sodium measurement	DRD2	CHEMBL1200503	BROMOCRIPTINE MESYLATE	abortion	DRD2_139
Sodium_BSP_Mean	sodium measurement	DRD2	CHEMBL26	SULPIRIDE	psychotic disorder	DRD2_14
Sodium_BSP_Mean	sodium measurement	DRD2	CHEMBL26	SULPIRIDE	schizophrenia	DRD2_14
Sodium_BSP_Mean	sodium measurement	DRD2	CHEMBL42	CLOZAPINE	psychotic disorder	DRD2_14
Sodium_BSP_Mean	sodium measurement	DRD2	CHEMBL42	CLOZAPINE	schizophrenia	DRD2_14
Sodium_BSP_Mean	sodium measurement	DRD2	CHEMBL85	RISPERIDONE	psychotic disorder	DRD2_14
Sodium_BSP_Mean	sodium measurement	DRD2	CHEMBL85	RISPERIDONE	schizophrenia	DRD2_14
Sodium_BSP_Mean	sodium measurement	DRD2	CHEMBL14376	ILOPERIDONE	psychotic disorder	DRD2_14
Sodium_BSP_Mean	sodium measurement	DRD2	CHEMBL297302	BENPERIDOL	psychotic symptom	DRD2_14
Sodium_BSP_Mean	sodium measurement	DRD2	CHEMBL908	CHLORPROTHIXENE	schizophrenia	DRD2_14
Sodium_BSP_Mean	sodium measurement	DRD2	CHEMBL1112	ARIPIPRAZOLE	psychotic disorder	DRD2_14
Sodium_BSP_Mean	sodium measurement	DRD2	CHEMBL1112	ARIPIPRAZOLE	psychotic symptom	DRD2_14
Sodium_BSP_Mean	sodium measurement	DRD2	CHEMBL1112	ARIPIPRAZOLE	schizophrenia	DRD2_14
Sodium_BSP_Mean	sodium measurement	DRD2	CHEMBL1201	THIOTHIXENE	paranoia	DRD2_14
Sodium_BSP_Mean	sodium measurement	DRD2	CHEMBL1201	THIOTHIXENE	psychotic disorder	DRD2_14
Sodium_BSP_Mean	sodium measurement	DRD2	CHEMBL178803	BLONANSERIN	schizophrenia	DRD2_14
Sodium_BSP_Mean	sodium measurement	DRD2	CHEMBL219916	DOMPERIDONE	paranoia	DRD2_14
Sodium_BSP_Mean	sodium measurement	DRD2	CHEMBL219916	DOMPERIDONE	psychotic disorder	DRD2_14
Sodium_BSP_Mean	sodium measurement	DRD2	CHEMBL1621	PALIPERIDONE	psychotic disorder	DRD2_14
Sodium_BSP_Mean	sodium measurement	DRD2	CHEMBL1621	PALIPERIDONE	psychotic symptom	DRD2_14
Sodium_BSP_Mean	sodium measurement	DRD2	CHEMBL1621	PALIPERIDONE	schizophrenia	DRD2_14
Sodium_BSP_Mean	sodium measurement	DRD2	CHEMBL1200854	FLUPHENAZINE DECANOATE	psychotic disorder	DRD2_14
Sodium_BSP_Mean	sodium measurement	DRD2	CHEMBL1200854	FLUPHENAZINE DECANOATE	schizophrenia	DRD2_14
Sodium_BSP_Mean	sodium measurement	DRD2	CHEMBL1200951	FLUPHENAZINE ENANTHATE	paranoia	DRD2_14
Sodium_BSP_Mean	sodium measurement	DRD2	CHEMBL1200951	FLUPHENAZINE ENANTHATE	psychotic disorder	DRD2_14
Sodium_BSP_Mean	sodium measurement	DRD2	CHEMBL1200951	FLUPHENAZINE ENANTHATE	schizophrenia	DRD2_14
Sodium_BSP_Mean	sodium measurement	DRD2	CHEMBL1200951	FLUPHENAZINE ENANTHATE	schizophrenia, paranoid type	DRD2_14
Sodium_BSP_Mean	sodium measurement	DRD2	CHEMBL1375743	ZIPRASIDONE HYDROCHLORIDE	paranoia	DRD2_14
Sodium_BSP_Mean	sodium measurement	DRD2	CHEMBL1375743	ZIPRASIDONE HYDROCHLORIDE	psychotic disorder	DRD2_14
Sodium_BSP_Mean	sodium measurement	DRD2	CHEMBL1375743	ZIPRASIDONE HYDROCHLORIDE	schizophrenia	DRD2_14
Sodium_BSP_Mean	sodium measurement	DRD2	CHEMBL1448187	FLUPHENAZINE HYDROCHLORIDE	psychotic disorder	DRD2_14
Sodium_BSP_Mean	sodium measurement	DRD2	CHEMBL1448187	FLUPHENAZINE HYDROCHLORIDE	schizophrenia	DRD2_14
Sodium_BSP_Mean	sodium measurement	DRD2	CHEMBL1615372	LURASIDONE HYDROCHLORIDE	psychotic disorder	DRD2_14
Sodium_BSP_Mean	sodium measurement	DRD2	CHEMBL1615372	LURASIDONE HYDROCHLORIDE	schizophrenia	DRD2_14
Sodium_BSP_Mean	sodium measurement	DRD2	CHEMBL2024517	CARIPRAZINE HYDROCHLORIDE	psychotic disorder	DRD2_14
Sodium_BSP_Mean	sodium measurement	DRD2	CHEMBL2024517	CARIPRAZINE HYDROCHLORIDE	schizophrenia	DRD2_14
Sodium_BSP_Mean	sodium measurement	DRD2	CHEMBL2105760	BREXPIPRAZOLE	psychotic disorder	DRD2_14
Sodium_BSP_Mean	sodium measurement	DRD2	CHEMBL2105760	BREXPIPRAZOLE	schizophrenia	DRD2_14
Sodium_BSP_Mean	sodium measurement	DRD2	CHEMBL2107360	PALIPERIDONE PALMITATE	paranoia	DRD2_14
Sodium_BSP_Mean	sodium measurement	DRD2	CHEMBL2107360	PALIPERIDONE PALMITATE	psychotic disorder	DRD2_14
Sodium_BSP_Mean	sodium measurement	DRD2	CHEMBL2107360	PALIPERIDONE PALMITATE	psychotic symptom	DRD2_14
Sodium_BSP_Mean	sodium measurement	DRD2	CHEMBL2107360	PALIPERIDONE PALMITATE	schizophrenia	DRD2_14
Sodium_BSP_Mean	sodium measurement	DRD2	CHEMBL2219425	ARIPIPRAZOLE LAUROXIL	paranoia	DRD2_14
Sodium_BSP_Mean	sodium measurement	DRD2	CHEMBL2219425	ARIPIPRAZOLE LAUROXIL	schizophrenia	DRD2_14
Sodium_BSP_Mean	sodium measurement	DRD2	CHEMBL3188993	QUETIAPINE FUMARATE	psychotic disorder	DRD2_14
Sodium_BSP_Mean	sodium measurement	DRD2	CHEMBL3188993	QUETIAPINE FUMARATE	schizophrenia	DRD2_14
Sodium_BSP_Mean	sodium measurement	DRD2	CHEMBL3544974	ASENAPINE MALEATE	schizophrenia	DRD2_14
Sodium_BSP_Mean	sodium measurement	DRD2	CHEMBL3989824	THIOTHIXENE HYDROCHLORIDE	paranoia	DRD2_14
Sodium_BSP_Mean	sodium measurement	DRD2	CHEMBL3989824	THIOTHIXENE HYDROCHLORIDE	psychotic disorder	DRD2_14
Sodium_BSP_Mean	sodium measurement	DRD2	CHEMBL3989833	ZIPRASIDONE MESYLATE	paranoia	DRD2_14
Sodium_BSP_Mean	sodium measurement	DRD2	CHEMBL3989833	ZIPRASIDONE MESYLATE	psychotic disorder	DRD2_14
Sodium_BSP_Mean	sodium measurement	DRD2	CHEMBL3989833	ZIPRASIDONE MESYLATE	schizophrenia	DRD2_14
Sodium_BSP_Mean	sodium measurement	DRD2	CHEMBL54	HALOPERIDOL	psychotic disorder	DRD2_14
Sodium_BSP_Mean	sodium measurement	DRD2	CHEMBL54	HALOPERIDOL	schizophrenia	DRD2_14
Sodium_BSP_Mean	sodium measurement	DRD2	CHEMBL71	CHLORPROMAZINE	psychotic disorder	DRD2_14
Sodium_BSP_Mean	sodium measurement	DRD2	CHEMBL71	CHLORPROMAZINE	schizophrenia	DRD2_14
Sodium_BSP_Mean	sodium measurement	DRD2	CHEMBL715	OLANZAPINE	psychotic disorder	DRD2_14
Sodium_BSP_Mean	sodium measurement	DRD2	CHEMBL715	OLANZAPINE	psychotic symptom	DRD2_14
Sodium_BSP_Mean	sodium measurement	DRD2	CHEMBL715	OLANZAPINE	schizophrenia	DRD2_14
Sodium_BSP_Mean	sodium measurement	DRD2	CHEMBL1713	CHLORPROMAZINE HYDROCHLORIDE	psychotic disorder	DRD2_14
Sodium_BSP_Mean	sodium measurement	DRD2	CHEMBL1713	CHLORPROMAZINE HYDROCHLORIDE	schizophrenia	DRD2_14
Sodium_BSP_Mean	sodium measurement	DRD2	CHEMBL1200411	ROPINIROLE HYDROCHLORIDE	acute psychosis	DRD2_14
Sodium_BSP_Mean	sodium measurement	DRD2	CHEMBL1200411	ROPINIROLE HYDROCHLORIDE	paranoia	DRD2_14
Sodium_BSP_Mean	sodium measurement	DRD2	CHEMBL1200411	ROPINIROLE HYDROCHLORIDE	psychotic disorder	DRD2_14
Sodium_BSP_Mean	sodium measurement	DRD2	CHEMBL1200986	HALOPERIDOL DECANOATE	psychotic disorder	DRD2_14
Sodium_BSP_Mean	sodium measurement	DRD2	CHEMBL1200986	HALOPERIDOL DECANOATE	schizophrenia	DRD2_14
Sodium_BSP_Mean	sodium measurement	DRD2	CHEMBL3182733	PRAMIPEXOLE DIHYDROCHLORIDE	acute psychosis	DRD2_14
Sodium_BSP_Mean	sodium measurement	DRD2	CHEMBL3182733	PRAMIPEXOLE DIHYDROCHLORIDE	psychotic disorder	DRD2_14
Sodium_BSP_Mean	sodium measurement	DRD2	CHEMBL3989694	OLANZAPINE PAMOATE	psychotic disorder	DRD2_14
Sodium_BSP_Mean	sodium measurement	DRD2	CHEMBL3989694	OLANZAPINE PAMOATE	schizophrenia	DRD2_14
Sodium_BSP_Mean	sodium measurement	DRD2	CHEMBL4297147	HALOPERIDOL LACTATE	psychotic disorder	DRD2_14
Sodium_BSP_Mean	sodium measurement	DRD2	CHEMBL4297147	HALOPERIDOL LACTATE	schizophrenia	DRD2_14
Sodium_BSP_Mean	sodium measurement	DRD2	CHEMBL567	PERPHENAZINE	encephalopathy	DRD2_140
Sodium_BSP_Mean	sodium measurement	DRD2	CHEMBL567	PERPHENAZINE	epilepsy	DRD2_140
Sodium_BSP_Mean	sodium measurement	DRD2	CHEMBL71	CHLORPROMAZINE	encephalopathy	DRD2_140
Sodium_BSP_Mean	sodium measurement	DRD2	CHEMBL71	CHLORPROMAZINE	epileptic encephalopathy	DRD2_140
Sodium_BSP_Mean	sodium measurement	DRD2	CHEMBL1713	CHLORPROMAZINE HYDROCHLORIDE	encephalopathy	DRD2_140
Sodium_BSP_Mean	sodium measurement	DRD2	CHEMBL1713	CHLORPROMAZINE HYDROCHLORIDE	epileptic encephalopathy	DRD2_140
Sodium_BSP_Mean	sodium measurement	DRD2	CHEMBL1423	PIMOZIDE	craniosynostosis	DRD2_141
Sodium_BSP_Mean	sodium measurement	DRD2	CHEMBL42	CLOZAPINE	drug hypersensitivity	DRD2_142
Sodium_BSP_Mean	sodium measurement	DRD2	CHEMBL728	PROCHLORPERAZINE	drug hypersensitivity	DRD2_142
Sodium_BSP_Mean	sodium measurement	DRD2	CHEMBL1621	PALIPERIDONE	drug hypersensitivity	DRD2_142
Sodium_BSP_Mean	sodium measurement	DRD2	CHEMBL1200940	METOCLOPRAMIDE HYDROCHLORIDE	drug hypersensitivity	DRD2_142
Sodium_BSP_Mean	sodium measurement	DRD2	CHEMBL1201154	PROCHLORPERAZINE EDISYLATE	documented hypersensitivity to administered drug	DRD2_142
Sodium_BSP_Mean	sodium measurement	DRD2	CHEMBL1201154	PROCHLORPERAZINE EDISYLATE	drug hypersensitivity	DRD2_142
Sodium_BSP_Mean	sodium measurement	DRD2	CHEMBL1314751	PROCHLORPERAZINE MALEATE	drug hypersensitivity	DRD2_142
Sodium_BSP_Mean	sodium measurement	DRD2	CHEMBL2107360	PALIPERIDONE PALMITATE	drug hypersensitivity	DRD2_142
Sodium_BSP_Mean	sodium measurement	DRD2	CHEMBL2219425	ARIPIPRAZOLE LAUROXIL	drug hypersensitivity	DRD2_142
Sodium_BSP_Mean	sodium measurement	DRD2	CHEMBL3989824	THIOTHIXENE HYDROCHLORIDE	drug hypersensitivity	DRD2_142
Sodium_BSP_Mean	sodium measurement	DRD2	CHEMBL479	THIORIDAZINE	drug hypersensitivity	DRD2_142
Sodium_BSP_Mean	sodium measurement	DRD2	CHEMBL831	LOXAPINE	drug hypersensitivity	DRD2_142
Sodium_BSP_Mean	sodium measurement	DRD2	CHEMBL1108	DROPERIDOL	drug hypersensitivity	DRD2_142
Sodium_BSP_Mean	sodium measurement	DRD2	CHEMBL1200916	THIORIDAZINE HYDROCHLORIDE	drug hypersensitivity	DRD2_142
Sodium_BSP_Mean	sodium measurement	DRD2	CHEMBL1201155	LOXAPINE SUCCINATE	drug hypersensitivity	DRD2_142
Sodium_BSP_Mean	sodium measurement	DRD2	CHEMBL1257040	TRIFLUOPERAZINE HYDROCHLORIDE	drug hypersensitivity	DRD2_142
Sodium_BSP_Mean	sodium measurement	DRD2	CHEMBL728	PROCHLORPERAZINE	rheumatoid arthritis	DRD2_143
Sodium_BSP_Mean	sodium measurement	DRD2	CHEMBL1314751	PROCHLORPERAZINE MALEATE	rheumatoid arthritis	DRD2_143
Sodium_BSP_Mean	sodium measurement	DRD2	CHEMBL1423	PIMOZIDE	polymyalgia rheumatica	DRD2_143
Sodium_BSP_Mean	sodium measurement	DRD2	CHEMBL908	CHLORPROTHIXENE	alanine aminotransferase increased	DRD2_144
Sodium_BSP_Mean	sodium measurement	DRD2	CHEMBL908	CHLORPROTHIXENE	aspartate aminotransferase increased	DRD2_144
Sodium_BSP_Mean	sodium measurement	DRD2	CHEMBL1113	AMOXAPINE	alanine aminotransferase increased	DRD2_144
Sodium_BSP_Mean	sodium measurement	DRD2	CHEMBL1113	AMOXAPINE	aspartate aminotransferase increased	DRD2_144
Sodium_BSP_Mean	sodium measurement	DRD2	CHEMBL3989694	OLANZAPINE PAMOATE	alanine aminotransferase increased	DRD2_144
Sodium_BSP_Mean	sodium measurement	DRD2	CHEMBL3989694	OLANZAPINE PAMOATE	aspartate aminotransferase increased	DRD2_144
Sodium_BSP_Mean	sodium measurement	DRD2	CHEMBL3989694	OLANZAPINE PAMOATE	gamma-glutamyltransferase increased	DRD2_144
Sodium_BSP_Mean	sodium measurement	DRD2	CHEMBL26	SULPIRIDE	mean cell haemoglobin concentration decreased	DRD2_145
Sodium_BSP_Mean	sodium measurement	DRD2	CHEMBL26	SULPIRIDE	red blood cell count decreased	DRD2_145
Sodium_BSP_Mean	sodium measurement	DRD2	CHEMBL42	CLOZAPINE	haemoglobin decreased	DRD2_145
Sodium_BSP_Mean	sodium measurement	DRD2	CHEMBL908	CHLORPROTHIXENE	gastrointestinal sounds abnormal	DRD2_146
Sodium_BSP_Mean	sodium measurement	DRD2	CHEMBL1200948	TRIMIPRAMINE MALEATE	bowel sounds abnormal	DRD2_146
Sodium_BSP_Mean	sodium measurement	DRD2	CHEMBL26	SULPIRIDE	suicide attempt	DRD2_147
Sodium_BSP_Mean	sodium measurement	DRD2	CHEMBL85	RISPERIDONE	self injurious behaviour	DRD2_147
Sodium_BSP_Mean	sodium measurement	DRD2	CHEMBL85	RISPERIDONE	suicide attempt	DRD2_147
Sodium_BSP_Mean	sodium measurement	DRD2	CHEMBL14376	ILOPERIDONE	homicidal ideation	DRD2_147
Sodium_BSP_Mean	sodium measurement	DRD2	CHEMBL14376	ILOPERIDONE	suicidal ideation	DRD2_147
Sodium_BSP_Mean	sodium measurement	DRD2	CHEMBL567	PERPHENAZINE	suicide attempt	DRD2_147
Sodium_BSP_Mean	sodium measurement	DRD2	CHEMBL728	PROCHLORPERAZINE	suicidal ideation	DRD2_147
Sodium_BSP_Mean	sodium measurement	DRD2	CHEMBL908	CHLORPROTHIXENE	suicidal ideation	DRD2_147
Sodium_BSP_Mean	sodium measurement	DRD2	CHEMBL908	CHLORPROTHIXENE	suicide attempt	DRD2_147
Sodium_BSP_Mean	sodium measurement	DRD2	CHEMBL1112	ARIPIPRAZOLE	suicidal ideation	DRD2_147
Sodium_BSP_Mean	sodium measurement	DRD2	CHEMBL1112	ARIPIPRAZOLE	suicide attempt	DRD2_147
Sodium_BSP_Mean	sodium measurement	DRD2	CHEMBL219916	DOMPERIDONE	suicidal ideation	DRD2_147
Sodium_BSP_Mean	sodium measurement	DRD2	CHEMBL1621	PALIPERIDONE	self injurious behaviour	DRD2_147
Sodium_BSP_Mean	sodium measurement	DRD2	CHEMBL1621	PALIPERIDONE	suicidal ideation	DRD2_147
Sodium_BSP_Mean	sodium measurement	DRD2	CHEMBL1621	PALIPERIDONE	suicide attempt	DRD2_147
Sodium_BSP_Mean	sodium measurement	DRD2	CHEMBL1200854	FLUPHENAZINE DECANOATE	suicidal ideation	DRD2_147
Sodium_BSP_Mean	sodium measurement	DRD2	CHEMBL1200854	FLUPHENAZINE DECANOATE	suicide attempt	DRD2_147
Sodium_BSP_Mean	sodium measurement	DRD2	CHEMBL1200948	TRIMIPRAMINE MALEATE	suicide attempt	DRD2_147
Sodium_BSP_Mean	sodium measurement	DRD2	CHEMBL1375743	ZIPRASIDONE HYDROCHLORIDE	homicidal ideation	DRD2_147
Sodium_BSP_Mean	sodium measurement	DRD2	CHEMBL1375743	ZIPRASIDONE HYDROCHLORIDE	suicidal ideation	DRD2_147
Sodium_BSP_Mean	sodium measurement	DRD2	CHEMBL1375743	ZIPRASIDONE HYDROCHLORIDE	suicide attempt	DRD2_147
Sodium_BSP_Mean	sodium measurement	DRD2	CHEMBL1448187	FLUPHENAZINE HYDROCHLORIDE	self-injurious ideation	DRD2_147
Sodium_BSP_Mean	sodium measurement	DRD2	CHEMBL1448187	FLUPHENAZINE HYDROCHLORIDE	suicide attempt	DRD2_147
Sodium_BSP_Mean	sodium measurement	DRD2	CHEMBL1615372	LURASIDONE HYDROCHLORIDE	completed suicide	DRD2_147
Sodium_BSP_Mean	sodium measurement	DRD2	CHEMBL1615372	LURASIDONE HYDROCHLORIDE	suicidal ideation	DRD2_147
Sodium_BSP_Mean	sodium measurement	DRD2	CHEMBL1615372	LURASIDONE HYDROCHLORIDE	suicide attempt	DRD2_147
Sodium_BSP_Mean	sodium measurement	DRD2	CHEMBL2024517	CARIPRAZINE HYDROCHLORIDE	suicide attempt	DRD2_147
Sodium_BSP_Mean	sodium measurement	DRD2	CHEMBL2105760	BREXPIPRAZOLE	suicidal ideation	DRD2_147
Sodium_BSP_Mean	sodium measurement	DRD2	CHEMBL2219425	ARIPIPRAZOLE LAUROXIL	suicidal ideation	DRD2_147
Sodium_BSP_Mean	sodium measurement	DRD2	CHEMBL3188993	QUETIAPINE FUMARATE	suicidal ideation	DRD2_147
Sodium_BSP_Mean	sodium measurement	DRD2	CHEMBL3188993	QUETIAPINE FUMARATE	suicide attempt	DRD2_147
Sodium_BSP_Mean	sodium measurement	DRD2	CHEMBL3544974	ASENAPINE MALEATE	suicide attempt	DRD2_147
Sodium_BSP_Mean	sodium measurement	DRD2	CHEMBL3989833	ZIPRASIDONE MESYLATE	homicidal ideation	DRD2_147
Sodium_BSP_Mean	sodium measurement	DRD2	CHEMBL3989833	ZIPRASIDONE MESYLATE	suicidal ideation	DRD2_147
Sodium_BSP_Mean	sodium measurement	DRD2	CHEMBL3989833	ZIPRASIDONE MESYLATE	suicide attempt	DRD2_147
Sodium_BSP_Mean	sodium measurement	DRD2	CHEMBL1113	AMOXAPINE	suicide attempt	DRD2_147
Sodium_BSP_Mean	sodium measurement	DRD2	CHEMBL1423	PIMOZIDE	self injurious behaviour	DRD2_147
Sodium_BSP_Mean	sodium measurement	DRD2	CHEMBL54	HALOPERIDOL	self injurious behaviour	DRD2_147
Sodium_BSP_Mean	sodium measurement	DRD2	CHEMBL54	HALOPERIDOL	suicide attempt	DRD2_147
Sodium_BSP_Mean	sodium measurement	DRD2	CHEMBL479	THIORIDAZINE	suicide attempt	DRD2_147
Sodium_BSP_Mean	sodium measurement	DRD2	CHEMBL71	CHLORPROMAZINE	homicidal ideation	DRD2_147
Sodium_BSP_Mean	sodium measurement	DRD2	CHEMBL71	CHLORPROMAZINE	suicidal ideation	DRD2_147
Sodium_BSP_Mean	sodium measurement	DRD2	CHEMBL71	CHLORPROMAZINE	suicide attempt	DRD2_147
Sodium_BSP_Mean	sodium measurement	DRD2	CHEMBL715	OLANZAPINE	suicide attempt	DRD2_147
Sodium_BSP_Mean	sodium measurement	DRD2	CHEMBL831	LOXAPINE	suicide attempt	DRD2_147
Sodium_BSP_Mean	sodium measurement	DRD2	CHEMBL1713	CHLORPROMAZINE HYDROCHLORIDE	homicidal ideation	DRD2_147
Sodium_BSP_Mean	sodium measurement	DRD2	CHEMBL1713	CHLORPROMAZINE HYDROCHLORIDE	self injurious behaviour	DRD2_147
Sodium_BSP_Mean	sodium measurement	DRD2	CHEMBL1713	CHLORPROMAZINE HYDROCHLORIDE	suicidal ideation	DRD2_147
Sodium_BSP_Mean	sodium measurement	DRD2	CHEMBL1713	CHLORPROMAZINE HYDROCHLORIDE	suicide attempt	DRD2_147
Sodium_BSP_Mean	sodium measurement	DRD2	CHEMBL1764	LEVOMEPROMAZINE	suicidal ideation	DRD2_147
Sodium_BSP_Mean	sodium measurement	DRD2	CHEMBL1764	LEVOMEPROMAZINE	suicide attempt	DRD2_147
Sodium_BSP_Mean	sodium measurement	DRD2	CHEMBL1200469	PROMAZINE HYDROCHLORIDE	self injurious behaviour	DRD2_147
Sodium_BSP_Mean	sodium measurement	DRD2	CHEMBL1200469	PROMAZINE HYDROCHLORIDE	suicide attempt	DRD2_147
Sodium_BSP_Mean	sodium measurement	DRD2	CHEMBL1200916	THIORIDAZINE HYDROCHLORIDE	suicide attempt	DRD2_147
Sodium_BSP_Mean	sodium measurement	DRD2	CHEMBL1200986	HALOPERIDOL DECANOATE	self injurious behaviour	DRD2_147
Sodium_BSP_Mean	sodium measurement	DRD2	CHEMBL1200986	HALOPERIDOL DECANOATE	suicide attempt	DRD2_147
Sodium_BSP_Mean	sodium measurement	DRD2	CHEMBL1201155	LOXAPINE SUCCINATE	suicide attempt	DRD2_147
Sodium_BSP_Mean	sodium measurement	DRD2	CHEMBL1257040	TRIFLUOPERAZINE HYDROCHLORIDE	suicide attempt	DRD2_147
Sodium_BSP_Mean	sodium measurement	DRD2	CHEMBL3989694	OLANZAPINE PAMOATE	suicide attempt	DRD2_147
Sodium_BSP_Mean	sodium measurement	DRD2	CHEMBL4297147	HALOPERIDOL LACTATE	self injurious behaviour	DRD2_147
Sodium_BSP_Mean	sodium measurement	DRD2	CHEMBL4297147	HALOPERIDOL LACTATE	suicide attempt	DRD2_147
Sodium_BSP_Mean	sodium measurement	DRD2	CHEMBL728	PROCHLORPERAZINE	vomiting	DRD2_148
Sodium_BSP_Mean	sodium measurement	DRD2	CHEMBL219916	DOMPERIDONE	vomiting	DRD2_148
Sodium_BSP_Mean	sodium measurement	DRD2	CHEMBL1201154	PROCHLORPERAZINE EDISYLATE	vomiting	DRD2_148
Sodium_BSP_Mean	sodium measurement	DRD2	CHEMBL1314751	PROCHLORPERAZINE MALEATE	vomiting	DRD2_148
Sodium_BSP_Mean	sodium measurement	DRD2	CHEMBL2107360	PALIPERIDONE PALMITATE	vomiting	DRD2_148
Sodium_BSP_Mean	sodium measurement	DRD2	CHEMBL831	LOXAPINE	faecal vomiting	DRD2_148
Sodium_BSP_Mean	sodium measurement	DRD2	CHEMBL1108	DROPERIDOL	procedural vomiting	DRD2_148
Sodium_BSP_Mean	sodium measurement	DRD2	CHEMBL1201155	LOXAPINE SUCCINATE	faecal vomiting	DRD2_148
Sodium_BSP_Mean	sodium measurement	DRD2	CHEMBL1200411	ROPINIROLE HYDROCHLORIDE	eczema eyelids	DRD2_149
Sodium_BSP_Mean	sodium measurement	DRD2	CHEMBL42	CLOZAPINE	tachycardia	DRD2_15
Sodium_BSP_Mean	sodium measurement	DRD2	CHEMBL85	RISPERIDONE	tachycardia	DRD2_15
Sodium_BSP_Mean	sodium measurement	DRD2	CHEMBL14376	ILOPERIDONE	heart rate increased	DRD2_15
Sodium_BSP_Mean	sodium measurement	DRD2	CHEMBL14376	ILOPERIDONE	tachycardia	DRD2_15
Sodium_BSP_Mean	sodium measurement	DRD2	CHEMBL908	CHLORPROTHIXENE	tachycardia	DRD2_15
Sodium_BSP_Mean	sodium measurement	DRD2	CHEMBL1200940	METOCLOPRAMIDE HYDROCHLORIDE	tachycardia	DRD2_15
Sodium_BSP_Mean	sodium measurement	DRD2	CHEMBL1200948	TRIMIPRAMINE MALEATE	tachycardia	DRD2_15
Sodium_BSP_Mean	sodium measurement	DRD2	CHEMBL1200951	FLUPHENAZINE ENANTHATE	tachycardia	DRD2_15
Sodium_BSP_Mean	sodium measurement	DRD2	CHEMBL3188993	QUETIAPINE FUMARATE	tachycardia	DRD2_15
Sodium_BSP_Mean	sodium measurement	DRD2	CHEMBL1423	PIMOZIDE	bradyarrhythmia	DRD2_15
Sodium_BSP_Mean	sodium measurement	DRD2	CHEMBL2311030	ERGOLOID MESYLATES	heart rate decreased	DRD2_15
Sodium_BSP_Mean	sodium measurement	DRD2	CHEMBL54	HALOPERIDOL	tachycardia	DRD2_15
Sodium_BSP_Mean	sodium measurement	DRD2	CHEMBL479	THIORIDAZINE	tachycardia	DRD2_15
Sodium_BSP_Mean	sodium measurement	DRD2	CHEMBL71	CHLORPROMAZINE	tachycardia	DRD2_15
Sodium_BSP_Mean	sodium measurement	DRD2	CHEMBL715	OLANZAPINE	tachycardia	DRD2_15
Sodium_BSP_Mean	sodium measurement	DRD2	CHEMBL831	LOXAPINE	tachycardia	DRD2_15
Sodium_BSP_Mean	sodium measurement	DRD2	CHEMBL1108	DROPERIDOL	bradycardia	DRD2_15
Sodium_BSP_Mean	sodium measurement	DRD2	CHEMBL1108	DROPERIDOL	tachycardia	DRD2_15
Sodium_BSP_Mean	sodium measurement	DRD2	CHEMBL1713	CHLORPROMAZINE HYDROCHLORIDE	tachycardia	DRD2_15
Sodium_BSP_Mean	sodium measurement	DRD2	CHEMBL1764	LEVOMEPROMAZINE	tachycardia	DRD2_15
Sodium_BSP_Mean	sodium measurement	DRD2	CHEMBL1200986	HALOPERIDOL DECANOATE	tachycardia	DRD2_15
Sodium_BSP_Mean	sodium measurement	DRD2	CHEMBL1201155	LOXAPINE SUCCINATE	tachycardia	DRD2_15
Sodium_BSP_Mean	sodium measurement	DRD2	CHEMBL3989694	OLANZAPINE PAMOATE	tachycardia	DRD2_15
Sodium_BSP_Mean	sodium measurement	DRD2	CHEMBL4297147	HALOPERIDOL LACTATE	tachycardia	DRD2_15
Sodium_BSP_Mean	sodium measurement	DRD2	CHEMBL297302	BENPERIDOL	dyspepsia	DRD2_150
Sodium_BSP_Mean	sodium measurement	DRD2	CHEMBL1201154	PROCHLORPERAZINE EDISYLATE	abdominal discomfort	DRD2_150
Sodium_BSP_Mean	sodium measurement	DRD2	CHEMBL1314751	PROCHLORPERAZINE MALEATE	abdominal discomfort	DRD2_150
Sodium_BSP_Mean	sodium measurement	DRD2	CHEMBL2107360	PALIPERIDONE PALMITATE	abdominal pain	DRD2_150
Sodium_BSP_Mean	sodium measurement	DRD2	CHEMBL3544974	ASENAPINE MALEATE	abdominal pain	DRD2_150
Sodium_BSP_Mean	sodium measurement	DRD2	CHEMBL85	RISPERIDONE	muscle rigidity	DRD2_151
Sodium_BSP_Mean	sodium measurement	DRD2	CHEMBL14376	ILOPERIDONE	muscle rigidity	DRD2_151
Sodium_BSP_Mean	sodium measurement	DRD2	CHEMBL567	PERPHENAZINE	muscle rigidity	DRD2_151
Sodium_BSP_Mean	sodium measurement	DRD2	CHEMBL908	CHLORPROTHIXENE	muscle rigidity	DRD2_151
Sodium_BSP_Mean	sodium measurement	DRD2	CHEMBL1112	ARIPIPRAZOLE	muscle rigidity	DRD2_151
Sodium_BSP_Mean	sodium measurement	DRD2	CHEMBL1200854	FLUPHENAZINE DECANOATE	muscle rigidity	DRD2_151
Sodium_BSP_Mean	sodium measurement	DRD2	CHEMBL1200854	FLUPHENAZINE DECANOATE	musculoskeletal stiffness	DRD2_151
Sodium_BSP_Mean	sodium measurement	DRD2	CHEMBL1200951	FLUPHENAZINE ENANTHATE	muscle rigidity	DRD2_151
Sodium_BSP_Mean	sodium measurement	DRD2	CHEMBL1200951	FLUPHENAZINE ENANTHATE	musculoskeletal stiffness	DRD2_151
Sodium_BSP_Mean	sodium measurement	DRD2	CHEMBL1375743	ZIPRASIDONE HYDROCHLORIDE	muscle rigidity	DRD2_151
Sodium_BSP_Mean	sodium measurement	DRD2	CHEMBL3188993	QUETIAPINE FUMARATE	muscle rigidity	DRD2_151
Sodium_BSP_Mean	sodium measurement	DRD2	CHEMBL3989833	ZIPRASIDONE MESYLATE	muscle rigidity	DRD2_151
Sodium_BSP_Mean	sodium measurement	DRD2	CHEMBL54	HALOPERIDOL	muscle rigidity	DRD2_151
Sodium_BSP_Mean	sodium measurement	DRD2	CHEMBL71	CHLORPROMAZINE	muscle rigidity	DRD2_151
Sodium_BSP_Mean	sodium measurement	DRD2	CHEMBL715	OLANZAPINE	muscle rigidity	DRD2_151
Sodium_BSP_Mean	sodium measurement	DRD2	CHEMBL1303	ROTIGOTINE	muscle rigidity	DRD2_151
Sodium_BSP_Mean	sodium measurement	DRD2	CHEMBL1713	CHLORPROMAZINE HYDROCHLORIDE	muscle rigidity	DRD2_151
Sodium_BSP_Mean	sodium measurement	DRD2	CHEMBL1764	LEVOMEPROMAZINE	muscle contracture	DRD2_151
Sodium_BSP_Mean	sodium measurement	DRD2	CHEMBL1764	LEVOMEPROMAZINE	muscle rigidity	DRD2_151
Sodium_BSP_Mean	sodium measurement	DRD2	CHEMBL1200411	ROPINIROLE HYDROCHLORIDE	muscle rigidity	DRD2_151
Sodium_BSP_Mean	sodium measurement	DRD2	CHEMBL1200469	PROMAZINE HYDROCHLORIDE	muscle rigidity	DRD2_151
Sodium_BSP_Mean	sodium measurement	DRD2	CHEMBL1200503	BROMOCRIPTINE MESYLATE	muscle rigidity	DRD2_151
Sodium_BSP_Mean	sodium measurement	DRD2	CHEMBL1200916	THIORIDAZINE HYDROCHLORIDE	muscle rigidity	DRD2_151
Sodium_BSP_Mean	sodium measurement	DRD2	CHEMBL1200986	HALOPERIDOL DECANOATE	muscle rigidity	DRD2_151
Sodium_BSP_Mean	sodium measurement	DRD2	CHEMBL3182733	PRAMIPEXOLE DIHYDROCHLORIDE	muscle rigidity	DRD2_151
Sodium_BSP_Mean	sodium measurement	DRD2	CHEMBL3989694	OLANZAPINE PAMOATE	muscle rigidity	DRD2_151
Sodium_BSP_Mean	sodium measurement	DRD2	CHEMBL4297147	HALOPERIDOL LACTATE	muscle rigidity	DRD2_151
Sodium_BSP_Mean	sodium measurement	DRD2	CHEMBL26	SULPIRIDE	cytopenia	DRD2_152
Sodium_BSP_Mean	sodium measurement	DRD2	CHEMBL42	CLOZAPINE	leukocytosis	DRD2_152
Sodium_BSP_Mean	sodium measurement	DRD2	CHEMBL42	CLOZAPINE	white blood cell count increased	DRD2_152
Sodium_BSP_Mean	sodium measurement	DRD2	CHEMBL28218	BROMPERIDOL	leukocytosis	DRD2_152
Sodium_BSP_Mean	sodium measurement	DRD2	CHEMBL1275	PERGOLIDE MESYLATE	monocytosis	DRD2_152
Sodium_BSP_Mean	sodium measurement	DRD2	CHEMBL831	LOXAPINE	hyperleukocytosis	DRD2_152
Sodium_BSP_Mean	sodium measurement	DRD2	CHEMBL1303	ROTIGOTINE	polycythaemia	DRD2_152
Sodium_BSP_Mean	sodium measurement	DRD2	CHEMBL1201155	LOXAPINE SUCCINATE	hyperleukocytosis	DRD2_152
Sodium_BSP_Mean	sodium measurement	DRD2	CHEMBL3989694	OLANZAPINE PAMOATE	white blood cell count increased	DRD2_152
Sodium_BSP_Mean	sodium measurement	DRD2	CHEMBL26	SULPIRIDE	atrioventricular block complete	DRD2_153
Sodium_BSP_Mean	sodium measurement	DRD2	CHEMBL2024517	CARIPRAZINE HYDROCHLORIDE	atrioventricular block first degree	DRD2_153
Sodium_BSP_Mean	sodium measurement	DRD2	CHEMBL831	LOXAPINE	atrioventricular block second degree	DRD2_153
Sodium_BSP_Mean	sodium measurement	DRD2	CHEMBL1764	LEVOMEPROMAZINE	atrioventricular block second degree	DRD2_153
Sodium_BSP_Mean	sodium measurement	DRD2	CHEMBL1201155	LOXAPINE SUCCINATE	atrioventricular block second degree	DRD2_153
Sodium_BSP_Mean	sodium measurement	DRD2	CHEMBL26	SULPIRIDE	respiratory acidosis	DRD2_154
Sodium_BSP_Mean	sodium measurement	DRD2	CHEMBL908	CHLORPROTHIXENE	metabolic acidosis	DRD2_154
Sodium_BSP_Mean	sodium measurement	DRD2	CHEMBL908	CHLORPROTHIXENE	respiratory acidosis	DRD2_154
Sodium_BSP_Mean	sodium measurement	DRD2	CHEMBL908	CHLORPROTHIXENE	respiratory alkalosis	DRD2_154
Sodium_BSP_Mean	sodium measurement	DRD2	CHEMBL1200948	TRIMIPRAMINE MALEATE	acidosis	DRD2_154
Sodium_BSP_Mean	sodium measurement	DRD2	CHEMBL1200951	FLUPHENAZINE ENANTHATE	respiratory alkalosis	DRD2_154
Sodium_BSP_Mean	sodium measurement	DRD2	CHEMBL831	LOXAPINE	respiratory acidosis	DRD2_154
Sodium_BSP_Mean	sodium measurement	DRD2	CHEMBL1201155	LOXAPINE SUCCINATE	respiratory acidosis	DRD2_154
Sodium_BSP_Mean	sodium measurement	DRD2	CHEMBL42	CLOZAPINE	headache	DRD2_155
Sodium_BSP_Mean	sodium measurement	DRD2	CHEMBL728	PROCHLORPERAZINE	neck pain	DRD2_155
Sodium_BSP_Mean	sodium measurement	DRD2	CHEMBL908	CHLORPROTHIXENE	neck pain	DRD2_155
Sodium_BSP_Mean	sodium measurement	DRD2	CHEMBL1200951	FLUPHENAZINE ENANTHATE	headache	DRD2_155
Sodium_BSP_Mean	sodium measurement	DRD2	CHEMBL1201154	PROCHLORPERAZINE EDISYLATE	neck pain	DRD2_155
Sodium_BSP_Mean	sodium measurement	DRD2	CHEMBL1314751	PROCHLORPERAZINE MALEATE	neck pain	DRD2_155
Sodium_BSP_Mean	sodium measurement	DRD2	CHEMBL2107360	PALIPERIDONE PALMITATE	headache	DRD2_155
Sodium_BSP_Mean	sodium measurement	DRD2	CHEMBL54	HALOPERIDOL	headache	DRD2_155
Sodium_BSP_Mean	sodium measurement	DRD2	CHEMBL831	LOXAPINE	headache	DRD2_155
Sodium_BSP_Mean	sodium measurement	DRD2	CHEMBL1108	DROPERIDOL	headache	DRD2_155
Sodium_BSP_Mean	sodium measurement	DRD2	CHEMBL1200986	HALOPERIDOL DECANOATE	headache	DRD2_155
Sodium_BSP_Mean	sodium measurement	DRD2	CHEMBL1201155	LOXAPINE SUCCINATE	headache	DRD2_155
Sodium_BSP_Mean	sodium measurement	DRD2	CHEMBL4297147	HALOPERIDOL LACTATE	headache	DRD2_155
Sodium_BSP_Mean	sodium measurement	DRD2	CHEMBL1200854	FLUPHENAZINE DECANOATE	emotional poverty	DRD2_156
Sodium_BSP_Mean	sodium measurement	DRD2	CHEMBL3544974	ASENAPINE MALEATE	emotional poverty	DRD2_156
Sodium_BSP_Mean	sodium measurement	DRD2	CHEMBL54	HALOPERIDOL	emotional poverty	DRD2_156
Sodium_BSP_Mean	sodium measurement	DRD2	CHEMBL71	CHLORPROMAZINE	emotional poverty	DRD2_156
Sodium_BSP_Mean	sodium measurement	DRD2	CHEMBL1713	CHLORPROMAZINE HYDROCHLORIDE	emotional poverty	DRD2_156
Sodium_BSP_Mean	sodium measurement	DRD2	CHEMBL1200411	ROPINIROLE HYDROCHLORIDE	economic problem	DRD2_156
Sodium_BSP_Mean	sodium measurement	DRD2	CHEMBL1200986	HALOPERIDOL DECANOATE	emotional poverty	DRD2_156
Sodium_BSP_Mean	sodium measurement	DRD2	CHEMBL3182733	PRAMIPEXOLE DIHYDROCHLORIDE	economic problem	DRD2_156
Sodium_BSP_Mean	sodium measurement	DRD2	CHEMBL4297147	HALOPERIDOL LACTATE	emotional poverty	DRD2_156
Sodium_BSP_Mean	sodium measurement	DRD2	CHEMBL1303	ROTIGOTINE	freezing phenomenon	DRD2_157
Sodium_BSP_Mean	sodium measurement	DRD2	CHEMBL1200411	ROPINIROLE HYDROCHLORIDE	freezing phenomenon	DRD2_157
Sodium_BSP_Mean	sodium measurement	DRD2	CHEMBL908	CHLORPROTHIXENE	gait disturbance	DRD2_158
Sodium_BSP_Mean	sodium measurement	DRD2	CHEMBL1201154	PROCHLORPERAZINE EDISYLATE	gait disturbance	DRD2_158
Sodium_BSP_Mean	sodium measurement	DRD2	CHEMBL1314751	PROCHLORPERAZINE MALEATE	gait disturbance	DRD2_158
Sodium_BSP_Mean	sodium measurement	DRD2	CHEMBL1303	ROTIGOTINE	gait disturbance	DRD2_158
Sodium_BSP_Mean	sodium measurement	DRD2	CHEMBL3182733	PRAMIPEXOLE DIHYDROCHLORIDE	gait spastic	DRD2_158
Sodium_BSP_Mean	sodium measurement	DRD2	CHEMBL42	CLOZAPINE	lower respiratory tract infection	DRD2_159
Sodium_BSP_Mean	sodium measurement	DRD2	CHEMBL1200940	METOCLOPRAMIDE HYDROCHLORIDE	respiratory syncytial virus infection	DRD2_159
Sodium_BSP_Mean	sodium measurement	DRD2	CHEMBL26	SULPIRIDE	blood creatine phosphokinase increased	DRD2_16
Sodium_BSP_Mean	sodium measurement	DRD2	CHEMBL42	CLOZAPINE	blood creatine phosphokinase increased	DRD2_16
Sodium_BSP_Mean	sodium measurement	DRD2	CHEMBL567	PERPHENAZINE	blood creatine phosphokinase increased	DRD2_16
Sodium_BSP_Mean	sodium measurement	DRD2	CHEMBL297302	BENPERIDOL	blood creatine phosphokinase increased	DRD2_16
Sodium_BSP_Mean	sodium measurement	DRD2	CHEMBL908	CHLORPROTHIXENE	blood creatine phosphokinase increased	DRD2_16
Sodium_BSP_Mean	sodium measurement	DRD2	CHEMBL1112	ARIPIPRAZOLE	blood creatine phosphokinase increased	DRD2_16
Sodium_BSP_Mean	sodium measurement	DRD2	CHEMBL1200854	FLUPHENAZINE DECANOATE	blood creatine phosphokinase increased	DRD2_16
Sodium_BSP_Mean	sodium measurement	DRD2	CHEMBL1113	AMOXAPINE	blood cholinesterase increased	DRD2_16
Sodium_BSP_Mean	sodium measurement	DRD2	CHEMBL1275	PERGOLIDE MESYLATE	blood creatine phosphokinase increased	DRD2_16
Sodium_BSP_Mean	sodium measurement	DRD2	CHEMBL54	HALOPERIDOL	blood creatine phosphokinase increased	DRD2_16
Sodium_BSP_Mean	sodium measurement	DRD2	CHEMBL71	CHLORPROMAZINE	blood creatine phosphokinase increased	DRD2_16
Sodium_BSP_Mean	sodium measurement	DRD2	CHEMBL715	OLANZAPINE	blood creatine phosphokinase increased	DRD2_16
Sodium_BSP_Mean	sodium measurement	DRD2	CHEMBL831	LOXAPINE	blood creatine phosphokinase increased	DRD2_16
Sodium_BSP_Mean	sodium measurement	DRD2	CHEMBL1713	CHLORPROMAZINE HYDROCHLORIDE	blood creatine phosphokinase increased	DRD2_16
Sodium_BSP_Mean	sodium measurement	DRD2	CHEMBL1764	LEVOMEPROMAZINE	blood creatine phosphokinase increased	DRD2_16
Sodium_BSP_Mean	sodium measurement	DRD2	CHEMBL1200503	BROMOCRIPTINE MESYLATE	blood creatine phosphokinase increased	DRD2_16
Sodium_BSP_Mean	sodium measurement	DRD2	CHEMBL1200986	HALOPERIDOL DECANOATE	blood creatine phosphokinase increased	DRD2_16
Sodium_BSP_Mean	sodium measurement	DRD2	CHEMBL1201155	LOXAPINE SUCCINATE	blood creatine phosphokinase increased	DRD2_16
Sodium_BSP_Mean	sodium measurement	DRD2	CHEMBL3989694	OLANZAPINE PAMOATE	blood creatine phosphokinase increased	DRD2_16
Sodium_BSP_Mean	sodium measurement	DRD2	CHEMBL4297147	HALOPERIDOL LACTATE	blood creatine phosphokinase increased	DRD2_16
Sodium_BSP_Mean	sodium measurement	DRD2	CHEMBL26	SULPIRIDE	ventricular extrasystoles	DRD2_160
Sodium_BSP_Mean	sodium measurement	DRD2	CHEMBL26	SULPIRIDE	ventricular tachycardia	DRD2_160
Sodium_BSP_Mean	sodium measurement	DRD2	CHEMBL42	CLOZAPINE	sinus tachycardia	DRD2_160
Sodium_BSP_Mean	sodium measurement	DRD2	CHEMBL12713	SERTINDOLE	ventricular tachycardia	DRD2_160
Sodium_BSP_Mean	sodium measurement	DRD2	CHEMBL297302	BENPERIDOL	ventricular arrhythmia	DRD2_160
Sodium_BSP_Mean	sodium measurement	DRD2	CHEMBL297302	BENPERIDOL	ventricular tachycardia	DRD2_160
Sodium_BSP_Mean	sodium measurement	DRD2	CHEMBL1200951	FLUPHENAZINE ENANTHATE	supraventricular tachycardia	DRD2_160
Sodium_BSP_Mean	sodium measurement	DRD2	CHEMBL2024517	CARIPRAZINE HYDROCHLORIDE	sinus tachycardia	DRD2_160
Sodium_BSP_Mean	sodium measurement	DRD2	CHEMBL1113	AMOXAPINE	sinus tachycardia	DRD2_160
Sodium_BSP_Mean	sodium measurement	DRD2	CHEMBL1113	AMOXAPINE	supraventricular tachycardia	DRD2_160
Sodium_BSP_Mean	sodium measurement	DRD2	CHEMBL831	LOXAPINE	sinus tachycardia	DRD2_160
Sodium_BSP_Mean	sodium measurement	DRD2	CHEMBL831	LOXAPINE	supraventricular tachycardia	DRD2_160
Sodium_BSP_Mean	sodium measurement	DRD2	CHEMBL1108	DROPERIDOL	ventricular tachycardia	DRD2_160
Sodium_BSP_Mean	sodium measurement	DRD2	CHEMBL1201155	LOXAPINE SUCCINATE	sinus tachycardia	DRD2_160
Sodium_BSP_Mean	sodium measurement	DRD2	CHEMBL1201155	LOXAPINE SUCCINATE	supraventricular tachycardia	DRD2_160
Sodium_BSP_Mean	sodium measurement	DRD2	CHEMBL908	CHLORPROTHIXENE	gestational diabetes	DRD2_161
Sodium_BSP_Mean	sodium measurement	DRD2	CHEMBL908	CHLORPROTHIXENE	type 2 diabetes mellitus	DRD2_161
Sodium_BSP_Mean	sodium measurement	DRD2	CHEMBL3188993	QUETIAPINE FUMARATE	diabetes mellitus	DRD2_161
Sodium_BSP_Mean	sodium measurement	DRD2	CHEMBL3188993	QUETIAPINE FUMARATE	gestational diabetes	DRD2_161
Sodium_BSP_Mean	sodium measurement	DRD2	CHEMBL3188993	QUETIAPINE FUMARATE	type 2 diabetes mellitus	DRD2_161
Sodium_BSP_Mean	sodium measurement	DRD2	CHEMBL715	OLANZAPINE	diabetes mellitus	DRD2_161
Sodium_BSP_Mean	sodium measurement	DRD2	CHEMBL715	OLANZAPINE	type 2 diabetes mellitus	DRD2_161
Sodium_BSP_Mean	sodium measurement	DRD2	CHEMBL1764	LEVOMEPROMAZINE	type 2 diabetes mellitus	DRD2_161
Sodium_BSP_Mean	sodium measurement	DRD2	CHEMBL1200411	ROPINIROLE HYDROCHLORIDE	type 2 diabetes mellitus	DRD2_161
Sodium_BSP_Mean	sodium measurement	DRD2	CHEMBL3989694	OLANZAPINE PAMOATE	diabetes mellitus	DRD2_161
Sodium_BSP_Mean	sodium measurement	DRD2	CHEMBL3989694	OLANZAPINE PAMOATE	diabetes mellitus non-insulin-dependent	DRD2_161
Sodium_BSP_Mean	sodium measurement	DRD2	CHEMBL3989694	OLANZAPINE PAMOATE	type 2 diabetes mellitus	DRD2_161
Sodium_BSP_Mean	sodium measurement	DRD2	CHEMBL567	PERPHENAZINE	cerebral venous sinus thrombosis	DRD2_162
Sodium_BSP_Mean	sodium measurement	DRD2	CHEMBL1764	LEVOMEPROMAZINE	deep vein thrombosis	DRD2_162
Sodium_BSP_Mean	sodium measurement	DRD2	CHEMBL219916	DOMPERIDONE	condition aggravated	DRD2_163
Sodium_BSP_Mean	sodium measurement	DRD2	CHEMBL1621	PALIPERIDONE	condition aggravated	DRD2_163
Sodium_BSP_Mean	sodium measurement	DRD2	CHEMBL1375743	ZIPRASIDONE HYDROCHLORIDE	condition aggravated	DRD2_163
Sodium_BSP_Mean	sodium measurement	DRD2	CHEMBL1615372	LURASIDONE HYDROCHLORIDE	condition aggravated	DRD2_163
Sodium_BSP_Mean	sodium measurement	DRD2	CHEMBL2107360	PALIPERIDONE PALMITATE	condition aggravated	DRD2_163
Sodium_BSP_Mean	sodium measurement	DRD2	CHEMBL3544974	ASENAPINE MALEATE	condition aggravated	DRD2_163
Sodium_BSP_Mean	sodium measurement	DRD2	CHEMBL3989833	ZIPRASIDONE MESYLATE	condition aggravated	DRD2_163
Sodium_BSP_Mean	sodium measurement	DRD2	CHEMBL1275	PERGOLIDE MESYLATE	condition aggravated	DRD2_163
Sodium_BSP_Mean	sodium measurement	DRD2	CHEMBL1275	PERGOLIDE MESYLATE	general physical health deterioration	DRD2_163
Sodium_BSP_Mean	sodium measurement	DRD2	CHEMBL1200411	ROPINIROLE HYDROCHLORIDE	condition aggravated	DRD2_163
Sodium_BSP_Mean	sodium measurement	DRD2	CHEMBL3182733	PRAMIPEXOLE DIHYDROCHLORIDE	condition aggravated	DRD2_163
Sodium_BSP_Mean	sodium measurement	DRD2	CHEMBL1764	LEVOMEPROMAZINE	compartment syndrome	DRD2_164
Sodium_BSP_Mean	sodium measurement	DRD2	CHEMBL567	PERPHENAZINE	obsessive-compulsive disorder	DRD2_165
Sodium_BSP_Mean	sodium measurement	DRD2	CHEMBL1112	ARIPIPRAZOLE	obsessive-compulsive disorder	DRD2_165
Sodium_BSP_Mean	sodium measurement	DRD2	CHEMBL1375743	ZIPRASIDONE HYDROCHLORIDE	obsessive-compulsive disorder	DRD2_165
Sodium_BSP_Mean	sodium measurement	DRD2	CHEMBL3544974	ASENAPINE MALEATE	obsessive-compulsive disorder	DRD2_165
Sodium_BSP_Mean	sodium measurement	DRD2	CHEMBL3989833	ZIPRASIDONE MESYLATE	obsessive-compulsive disorder	DRD2_165
Sodium_BSP_Mean	sodium measurement	DRD2	CHEMBL54	HALOPERIDOL	obsessive-compulsive disorder	DRD2_165
Sodium_BSP_Mean	sodium measurement	DRD2	CHEMBL479	THIORIDAZINE	obsessive-compulsive disorder	DRD2_165
Sodium_BSP_Mean	sodium measurement	DRD2	CHEMBL831	LOXAPINE	obsessive-compulsive disorder	DRD2_165
Sodium_BSP_Mean	sodium measurement	DRD2	CHEMBL1200411	ROPINIROLE HYDROCHLORIDE	compulsions	DRD2_165
Sodium_BSP_Mean	sodium measurement	DRD2	CHEMBL1200411	ROPINIROLE HYDROCHLORIDE	obsessive-compulsive disorder	DRD2_165
Sodium_BSP_Mean	sodium measurement	DRD2	CHEMBL1200503	BROMOCRIPTINE MESYLATE	obsessive-compulsive disorder	DRD2_165
Sodium_BSP_Mean	sodium measurement	DRD2	CHEMBL1200986	HALOPERIDOL DECANOATE	obsessive-compulsive disorder	DRD2_165
Sodium_BSP_Mean	sodium measurement	DRD2	CHEMBL1201155	LOXAPINE SUCCINATE	obsessive-compulsive disorder	DRD2_165
Sodium_BSP_Mean	sodium measurement	DRD2	CHEMBL1257040	TRIFLUOPERAZINE HYDROCHLORIDE	obsessive-compulsive disorder	DRD2_165
Sodium_BSP_Mean	sodium measurement	DRD2	CHEMBL3182733	PRAMIPEXOLE DIHYDROCHLORIDE	compulsions	DRD2_165
Sodium_BSP_Mean	sodium measurement	DRD2	CHEMBL3182733	PRAMIPEXOLE DIHYDROCHLORIDE	obsessive-compulsive disorder	DRD2_165
Sodium_BSP_Mean	sodium measurement	DRD2	CHEMBL4297147	HALOPERIDOL LACTATE	obsessive-compulsive disorder	DRD2_165
Sodium_BSP_Mean	sodium measurement	DRD2	CHEMBL1113	AMOXAPINE	hyperglycaemic hyperosmolar nonketotic syndrome	DRD2_166
Sodium_BSP_Mean	sodium measurement	DRD2	CHEMBL1764	LEVOMEPROMAZINE	hyperosmolar hyperglycaemic state	DRD2_166
Sodium_BSP_Mean	sodium measurement	DRD2	CHEMBL1200503	BROMOCRIPTINE MESYLATE	brief psychotic disorder, with postpartum onset	DRD2_167
Sodium_BSP_Mean	sodium measurement	DRD2	CHEMBL85	RISPERIDONE	gynaecomastia	DRD2_168
Sodium_BSP_Mean	sodium measurement	DRD2	CHEMBL1621	PALIPERIDONE	gynaecomastia	DRD2_168
Sodium_BSP_Mean	sodium measurement	DRD2	CHEMBL1200854	FLUPHENAZINE DECANOATE	gynaecomastia	DRD2_168
Sodium_BSP_Mean	sodium measurement	DRD2	CHEMBL2107360	PALIPERIDONE PALMITATE	breast enlargement	DRD2_168
Sodium_BSP_Mean	sodium measurement	DRD2	CHEMBL2107360	PALIPERIDONE PALMITATE	gynaecomastia	DRD2_168
Sodium_BSP_Mean	sodium measurement	DRD2	CHEMBL1200503	BROMOCRIPTINE MESYLATE	breast engorgement	DRD2_168
Sodium_BSP_Mean	sodium measurement	DRD2	CHEMBL219916	DOMPERIDONE	anal stenosis	DRD2_169
Sodium_BSP_Mean	sodium measurement	DRD2	CHEMBL1200951	FLUPHENAZINE ENANTHATE	anal atresia	DRD2_169
Sodium_BSP_Mean	sodium measurement	DRD2	CHEMBL567	PERPHENAZINE	therapeutic product effect incomplete	DRD2_17
Sodium_BSP_Mean	sodium measurement	DRD2	CHEMBL1200948	TRIMIPRAMINE MALEATE	therapeutic response increased	DRD2_17
Sodium_BSP_Mean	sodium measurement	DRD2	CHEMBL2107360	PALIPERIDONE PALMITATE	therapeutic response decreased	DRD2_17
Sodium_BSP_Mean	sodium measurement	DRD2	CHEMBL2219425	ARIPIPRAZOLE LAUROXIL	therapeutic response shortened	DRD2_17
Sodium_BSP_Mean	sodium measurement	DRD2	CHEMBL3544974	ASENAPINE MALEATE	therapeutic product effect incomplete	DRD2_17
Sodium_BSP_Mean	sodium measurement	DRD2	CHEMBL479	THIORIDAZINE	therapeutic product effect incomplete	DRD2_17
Sodium_BSP_Mean	sodium measurement	DRD2	CHEMBL71	CHLORPROMAZINE	treatment failure	DRD2_17
Sodium_BSP_Mean	sodium measurement	DRD2	CHEMBL831	LOXAPINE	therapeutic product effect incomplete	DRD2_17
Sodium_BSP_Mean	sodium measurement	DRD2	CHEMBL831	LOXAPINE	treatment failure	DRD2_17
Sodium_BSP_Mean	sodium measurement	DRD2	CHEMBL1303	ROTIGOTINE	therapeutic response shortened	DRD2_17
Sodium_BSP_Mean	sodium measurement	DRD2	CHEMBL1713	CHLORPROMAZINE HYDROCHLORIDE	treatment failure	DRD2_17
Sodium_BSP_Mean	sodium measurement	DRD2	CHEMBL1764	LEVOMEPROMAZINE	therapeutic product effect incomplete	DRD2_17
Sodium_BSP_Mean	sodium measurement	DRD2	CHEMBL1201155	LOXAPINE SUCCINATE	therapeutic product effect incomplete	DRD2_17
Sodium_BSP_Mean	sodium measurement	DRD2	CHEMBL1201155	LOXAPINE SUCCINATE	treatment failure	DRD2_17
Sodium_BSP_Mean	sodium measurement	DRD2	CHEMBL1257040	TRIFLUOPERAZINE HYDROCHLORIDE	therapeutic product effect incomplete	DRD2_17
Sodium_BSP_Mean	sodium measurement	DRD2	CHEMBL3182733	PRAMIPEXOLE DIHYDROCHLORIDE	therapeutic response shortened	DRD2_17
Sodium_BSP_Mean	sodium measurement	DRD2	CHEMBL26	SULPIRIDE	neuroleptic malignant syndrome	DRD2_170
Sodium_BSP_Mean	sodium measurement	DRD2	CHEMBL42	CLOZAPINE	neuroleptic malignant syndrome	DRD2_170
Sodium_BSP_Mean	sodium measurement	DRD2	CHEMBL85	RISPERIDONE	neuroleptic malignant syndrome	DRD2_170
Sodium_BSP_Mean	sodium measurement	DRD2	CHEMBL14376	ILOPERIDONE	neuroleptic malignant syndrome	DRD2_170
Sodium_BSP_Mean	sodium measurement	DRD2	CHEMBL567	PERPHENAZINE	neuroleptic malignant syndrome	DRD2_170
Sodium_BSP_Mean	sodium measurement	DRD2	CHEMBL297302	BENPERIDOL	neuroleptic malignant syndrome	DRD2_170
Sodium_BSP_Mean	sodium measurement	DRD2	CHEMBL908	CHLORPROTHIXENE	neuroleptic malignant syndrome	DRD2_170
Sodium_BSP_Mean	sodium measurement	DRD2	CHEMBL1112	ARIPIPRAZOLE	neuroleptic malignant syndrome	DRD2_170
Sodium_BSP_Mean	sodium measurement	DRD2	CHEMBL178803	BLONANSERIN	neuroleptic malignant syndrome	DRD2_170
Sodium_BSP_Mean	sodium measurement	DRD2	CHEMBL1621	PALIPERIDONE	neuroleptic malignant syndrome	DRD2_170
Sodium_BSP_Mean	sodium measurement	DRD2	CHEMBL1200854	FLUPHENAZINE DECANOATE	neuroleptic malignant syndrome	DRD2_170
Sodium_BSP_Mean	sodium measurement	DRD2	CHEMBL1200940	METOCLOPRAMIDE HYDROCHLORIDE	neuroleptic malignant syndrome	DRD2_170
Sodium_BSP_Mean	sodium measurement	DRD2	CHEMBL1200951	FLUPHENAZINE ENANTHATE	neuroleptic malignant syndrome	DRD2_170
Sodium_BSP_Mean	sodium measurement	DRD2	CHEMBL1375743	ZIPRASIDONE HYDROCHLORIDE	neuroleptic malignant syndrome	DRD2_170
Sodium_BSP_Mean	sodium measurement	DRD2	CHEMBL1448187	FLUPHENAZINE HYDROCHLORIDE	neuroleptic malignant syndrome	DRD2_170
Sodium_BSP_Mean	sodium measurement	DRD2	CHEMBL1615372	LURASIDONE HYDROCHLORIDE	neuroleptic malignant syndrome	DRD2_170
Sodium_BSP_Mean	sodium measurement	DRD2	CHEMBL2107360	PALIPERIDONE PALMITATE	neuroleptic malignant syndrome	DRD2_170
Sodium_BSP_Mean	sodium measurement	DRD2	CHEMBL3188993	QUETIAPINE FUMARATE	neuroleptic malignant syndrome	DRD2_170
Sodium_BSP_Mean	sodium measurement	DRD2	CHEMBL3989833	ZIPRASIDONE MESYLATE	neuroleptic malignant syndrome	DRD2_170
Sodium_BSP_Mean	sodium measurement	DRD2	CHEMBL1113	AMOXAPINE	neuroleptic malignant syndrome	DRD2_170
Sodium_BSP_Mean	sodium measurement	DRD2	CHEMBL1275	PERGOLIDE MESYLATE	neuroleptic malignant syndrome	DRD2_170
Sodium_BSP_Mean	sodium measurement	DRD2	CHEMBL1423	PIMOZIDE	neuroleptic malignant syndrome	DRD2_170
Sodium_BSP_Mean	sodium measurement	DRD2	CHEMBL54	HALOPERIDOL	neuroleptic malignant syndrome	DRD2_170
Sodium_BSP_Mean	sodium measurement	DRD2	CHEMBL479	THIORIDAZINE	neuroleptic malignant syndrome	DRD2_170
Sodium_BSP_Mean	sodium measurement	DRD2	CHEMBL71	CHLORPROMAZINE	neuroleptic malignant syndrome	DRD2_170
Sodium_BSP_Mean	sodium measurement	DRD2	CHEMBL715	OLANZAPINE	neuroleptic malignant syndrome	DRD2_170
Sodium_BSP_Mean	sodium measurement	DRD2	CHEMBL831	LOXAPINE	neuroleptic malignant syndrome	DRD2_170
Sodium_BSP_Mean	sodium measurement	DRD2	CHEMBL1108	DROPERIDOL	neuroleptic malignant syndrome	DRD2_170
Sodium_BSP_Mean	sodium measurement	DRD2	CHEMBL1713	CHLORPROMAZINE HYDROCHLORIDE	neuroleptic malignant syndrome	DRD2_170
Sodium_BSP_Mean	sodium measurement	DRD2	CHEMBL1764	LEVOMEPROMAZINE	neuroleptic malignant syndrome	DRD2_170
Sodium_BSP_Mean	sodium measurement	DRD2	CHEMBL1764	LEVOMEPROMAZINE	neuroleptic-induced deficit syndrome	DRD2_170
Sodium_BSP_Mean	sodium measurement	DRD2	CHEMBL1200411	ROPINIROLE HYDROCHLORIDE	neuroleptic malignant syndrome	DRD2_170
Sodium_BSP_Mean	sodium measurement	DRD2	CHEMBL1200469	PROMAZINE HYDROCHLORIDE	neuroleptic malignant syndrome	DRD2_170
Sodium_BSP_Mean	sodium measurement	DRD2	CHEMBL1200503	BROMOCRIPTINE MESYLATE	neuroleptic malignant syndrome	DRD2_170
Sodium_BSP_Mean	sodium measurement	DRD2	CHEMBL1200916	THIORIDAZINE HYDROCHLORIDE	neuroleptic malignant syndrome	DRD2_170
Sodium_BSP_Mean	sodium measurement	DRD2	CHEMBL1200986	HALOPERIDOL DECANOATE	neuroleptic malignant syndrome	DRD2_170
Sodium_BSP_Mean	sodium measurement	DRD2	CHEMBL1201060	LOXAPINE HYDROCHLORIDE	neuroleptic malignant syndrome	DRD2_170
Sodium_BSP_Mean	sodium measurement	DRD2	CHEMBL1201155	LOXAPINE SUCCINATE	neuroleptic malignant syndrome	DRD2_170
Sodium_BSP_Mean	sodium measurement	DRD2	CHEMBL1257040	TRIFLUOPERAZINE HYDROCHLORIDE	neuroleptic malignant syndrome	DRD2_170
Sodium_BSP_Mean	sodium measurement	DRD2	CHEMBL3182733	PRAMIPEXOLE DIHYDROCHLORIDE	neuroleptic malignant syndrome	DRD2_170
Sodium_BSP_Mean	sodium measurement	DRD2	CHEMBL3989694	OLANZAPINE PAMOATE	neuroleptic malignant syndrome	DRD2_170
Sodium_BSP_Mean	sodium measurement	DRD2	CHEMBL4297147	HALOPERIDOL LACTATE	neuroleptic malignant syndrome	DRD2_170
Sodium_BSP_Mean	sodium measurement	DRD2	CHEMBL1764	LEVOMEPROMAZINE	convulsive threshold lowered	DRD2_171
Sodium_BSP_Mean	sodium measurement	DRD2	CHEMBL26	SULPIRIDE	anxiety	DRD2_172
Sodium_BSP_Mean	sodium measurement	DRD2	CHEMBL14376	ILOPERIDONE	anxiety	DRD2_172
Sodium_BSP_Mean	sodium measurement	DRD2	CHEMBL728	PROCHLORPERAZINE	anxiety	DRD2_172
Sodium_BSP_Mean	sodium measurement	DRD2	CHEMBL1112	ARIPIPRAZOLE	anxiety	DRD2_172
Sodium_BSP_Mean	sodium measurement	DRD2	CHEMBL1200854	FLUPHENAZINE DECANOATE	illness anxiety disorder	DRD2_172
Sodium_BSP_Mean	sodium measurement	DRD2	CHEMBL1201154	PROCHLORPERAZINE EDISYLATE	anxiety	DRD2_172
Sodium_BSP_Mean	sodium measurement	DRD2	CHEMBL1314751	PROCHLORPERAZINE MALEATE	anxiety	DRD2_172
Sodium_BSP_Mean	sodium measurement	DRD2	CHEMBL1375743	ZIPRASIDONE HYDROCHLORIDE	anxiety	DRD2_172
Sodium_BSP_Mean	sodium measurement	DRD2	CHEMBL1615372	LURASIDONE HYDROCHLORIDE	anxiety	DRD2_172
Sodium_BSP_Mean	sodium measurement	DRD2	CHEMBL2024517	CARIPRAZINE HYDROCHLORIDE	anxiety	DRD2_172
Sodium_BSP_Mean	sodium measurement	DRD2	CHEMBL2105760	BREXPIPRAZOLE	anxiety	DRD2_172
Sodium_BSP_Mean	sodium measurement	DRD2	CHEMBL2219425	ARIPIPRAZOLE LAUROXIL	anxiety	DRD2_172
Sodium_BSP_Mean	sodium measurement	DRD2	CHEMBL3989833	ZIPRASIDONE MESYLATE	anxiety	DRD2_172
Sodium_BSP_Mean	sodium measurement	DRD2	CHEMBL71	CHLORPROMAZINE	anxiety	DRD2_172
Sodium_BSP_Mean	sodium measurement	DRD2	CHEMBL1303	ROTIGOTINE	anxiety	DRD2_172
Sodium_BSP_Mean	sodium measurement	DRD2	CHEMBL1200411	ROPINIROLE HYDROCHLORIDE	anxiety	DRD2_172
Sodium_BSP_Mean	sodium measurement	DRD2	CHEMBL3182733	PRAMIPEXOLE DIHYDROCHLORIDE	anxiety	DRD2_172
Sodium_BSP_Mean	sodium measurement	DRD2	CHEMBL3989694	OLANZAPINE PAMOATE	anxiety	DRD2_172
Sodium_BSP_Mean	sodium measurement	DRD2	CHEMBL728	PROCHLORPERAZINE	neovascularisation	DRD2_173
Sodium_BSP_Mean	sodium measurement	DRD2	CHEMBL219916	DOMPERIDONE	haemangioma	DRD2_173
Sodium_BSP_Mean	sodium measurement	DRD2	CHEMBL71	CHLORPROMAZINE	acanthosis nigricans	DRD2_174
Sodium_BSP_Mean	sodium measurement	DRD2	CHEMBL1713	CHLORPROMAZINE HYDROCHLORIDE	acanthosis nigricans	DRD2_174
Sodium_BSP_Mean	sodium measurement	DRD2	CHEMBL1275	PERGOLIDE MESYLATE	sick sinus syndrome	DRD2_175
Sodium_BSP_Mean	sodium measurement	DRD2	CHEMBL1112	ARIPIPRAZOLE	gambling disorder	DRD2_176
Sodium_BSP_Mean	sodium measurement	DRD2	CHEMBL1201087	CABERGOLINE	compulsive shopping	DRD2_176
Sodium_BSP_Mean	sodium measurement	DRD2	CHEMBL1201087	CABERGOLINE	gambling disorder	DRD2_176
Sodium_BSP_Mean	sodium measurement	DRD2	CHEMBL1201087	CABERGOLINE	pathological gambling	DRD2_176
Sodium_BSP_Mean	sodium measurement	DRD2	CHEMBL2105760	BREXPIPRAZOLE	gambling disorder	DRD2_176
Sodium_BSP_Mean	sodium measurement	DRD2	CHEMBL2218861	QUINAGOLIDE	gambling disorder	DRD2_176
Sodium_BSP_Mean	sodium measurement	DRD2	CHEMBL1275	PERGOLIDE MESYLATE	gambling	DRD2_176
Sodium_BSP_Mean	sodium measurement	DRD2	CHEMBL1275	PERGOLIDE MESYLATE	pathological gambling	DRD2_176
Sodium_BSP_Mean	sodium measurement	DRD2	CHEMBL479	THIORIDAZINE	pathological gambling	DRD2_176
Sodium_BSP_Mean	sodium measurement	DRD2	CHEMBL1303	ROTIGOTINE	compulsive shopping	DRD2_176
Sodium_BSP_Mean	sodium measurement	DRD2	CHEMBL1200411	ROPINIROLE HYDROCHLORIDE	compulsive shopping	DRD2_176
Sodium_BSP_Mean	sodium measurement	DRD2	CHEMBL1200411	ROPINIROLE HYDROCHLORIDE	gambling	DRD2_176
Sodium_BSP_Mean	sodium measurement	DRD2	CHEMBL1200411	ROPINIROLE HYDROCHLORIDE	gambling disorder	DRD2_176
Sodium_BSP_Mean	sodium measurement	DRD2	CHEMBL1200411	ROPINIROLE HYDROCHLORIDE	pathological gambling	DRD2_176
Sodium_BSP_Mean	sodium measurement	DRD2	CHEMBL1200503	BROMOCRIPTINE MESYLATE	compulsive shopping	DRD2_176
Sodium_BSP_Mean	sodium measurement	DRD2	CHEMBL1200503	BROMOCRIPTINE MESYLATE	pathological gambling	DRD2_176
Sodium_BSP_Mean	sodium measurement	DRD2	CHEMBL3182733	PRAMIPEXOLE DIHYDROCHLORIDE	compulsive shopping	DRD2_176
Sodium_BSP_Mean	sodium measurement	DRD2	CHEMBL3182733	PRAMIPEXOLE DIHYDROCHLORIDE	gambling	DRD2_176
Sodium_BSP_Mean	sodium measurement	DRD2	CHEMBL3182733	PRAMIPEXOLE DIHYDROCHLORIDE	gambling disorder	DRD2_176
Sodium_BSP_Mean	sodium measurement	DRD2	CHEMBL3182733	PRAMIPEXOLE DIHYDROCHLORIDE	pathological gambling	DRD2_176
Sodium_BSP_Mean	sodium measurement	DRD2	CHEMBL1303	ROTIGOTINE	application site dermatitis	DRD2_177
Sodium_BSP_Mean	sodium measurement	DRD2	CHEMBL1303	ROTIGOTINE	application site discolouration	DRD2_177
Sodium_BSP_Mean	sodium measurement	DRD2	CHEMBL1303	ROTIGOTINE	application site erythema	DRD2_177
Sodium_BSP_Mean	sodium measurement	DRD2	CHEMBL1303	ROTIGOTINE	application site hypersensitivity	DRD2_177
Sodium_BSP_Mean	sodium measurement	DRD2	CHEMBL1303	ROTIGOTINE	application site irritation	DRD2_177
Sodium_BSP_Mean	sodium measurement	DRD2	CHEMBL1303	ROTIGOTINE	application site pruritus	DRD2_177
Sodium_BSP_Mean	sodium measurement	DRD2	CHEMBL1303	ROTIGOTINE	application site rash	DRD2_177
Sodium_BSP_Mean	sodium measurement	DRD2	CHEMBL1303	ROTIGOTINE	application site reaction	DRD2_177
Sodium_BSP_Mean	sodium measurement	DRD2	CHEMBL2024517	CARIPRAZINE HYDROCHLORIDE	therapeutic product effective for unapproved indication	DRD2_178
Sodium_BSP_Mean	sodium measurement	DRD2	CHEMBL2105760	BREXPIPRAZOLE	drug effective for unapproved indication	DRD2_178
Sodium_BSP_Mean	sodium measurement	DRD2	CHEMBL219916	DOMPERIDONE	developmental hip dysplasia	DRD2_179
Sodium_BSP_Mean	sodium measurement	DRD2	CHEMBL42	CLOZAPINE	anosognosia	DRD2_18
Sodium_BSP_Mean	sodium measurement	DRD2	CHEMBL85	RISPERIDONE	anosognosia	DRD2_18
Sodium_BSP_Mean	sodium measurement	DRD2	CHEMBL1112	ARIPIPRAZOLE	anosognosia	DRD2_18
Sodium_BSP_Mean	sodium measurement	DRD2	CHEMBL1621	PALIPERIDONE	anosognosia	DRD2_18
Sodium_BSP_Mean	sodium measurement	DRD2	CHEMBL1200854	FLUPHENAZINE DECANOATE	anosognosia	DRD2_18
Sodium_BSP_Mean	sodium measurement	DRD2	CHEMBL1200951	FLUPHENAZINE ENANTHATE	anosognosia	DRD2_18
Sodium_BSP_Mean	sodium measurement	DRD2	CHEMBL1375743	ZIPRASIDONE HYDROCHLORIDE	anosognosia	DRD2_18
Sodium_BSP_Mean	sodium measurement	DRD2	CHEMBL1448187	FLUPHENAZINE HYDROCHLORIDE	anosognosia	DRD2_18
Sodium_BSP_Mean	sodium measurement	DRD2	CHEMBL1615372	LURASIDONE HYDROCHLORIDE	anosognosia	DRD2_18
Sodium_BSP_Mean	sodium measurement	DRD2	CHEMBL2107360	PALIPERIDONE PALMITATE	anosognosia	DRD2_18
Sodium_BSP_Mean	sodium measurement	DRD2	CHEMBL3188993	QUETIAPINE FUMARATE	anosognosia	DRD2_18
Sodium_BSP_Mean	sodium measurement	DRD2	CHEMBL3544974	ASENAPINE MALEATE	anosognosia	DRD2_18
Sodium_BSP_Mean	sodium measurement	DRD2	CHEMBL3544974	ASENAPINE MALEATE	dysgeusia	DRD2_18
Sodium_BSP_Mean	sodium measurement	DRD2	CHEMBL3989833	ZIPRASIDONE MESYLATE	anosognosia	DRD2_18
Sodium_BSP_Mean	sodium measurement	DRD2	CHEMBL715	OLANZAPINE	anosognosia	DRD2_18
Sodium_BSP_Mean	sodium measurement	DRD2	CHEMBL1303	ROTIGOTINE	ageusia	DRD2_18
Sodium_BSP_Mean	sodium measurement	DRD2	CHEMBL1303	ROTIGOTINE	anosmia	DRD2_18
Sodium_BSP_Mean	sodium measurement	DRD2	CHEMBL3989694	OLANZAPINE PAMOATE	anosognosia	DRD2_18
Sodium_BSP_Mean	sodium measurement	DRD2	CHEMBL1200503	BROMOCRIPTINE MESYLATE	arteriospasm coronary	DRD2_180
Sodium_BSP_Mean	sodium measurement	DRD2	CHEMBL479	THIORIDAZINE	pancreatic pseudocyst	DRD2_181
Sodium_BSP_Mean	sodium measurement	DRD2	CHEMBL908	CHLORPROTHIXENE	glucose tolerance increased	DRD2_182
Sodium_BSP_Mean	sodium measurement	DRD2	CHEMBL1112	ARIPIPRAZOLE	blood glucose increased	DRD2_182
Sodium_BSP_Mean	sodium measurement	DRD2	CHEMBL1621	PALIPERIDONE	blood glucose increased	DRD2_182
Sodium_BSP_Mean	sodium measurement	DRD2	CHEMBL1375743	ZIPRASIDONE HYDROCHLORIDE	blood glucose increased	DRD2_182
Sodium_BSP_Mean	sodium measurement	DRD2	CHEMBL1615372	LURASIDONE HYDROCHLORIDE	blood glucose increased	DRD2_182
Sodium_BSP_Mean	sodium measurement	DRD2	CHEMBL3544974	ASENAPINE MALEATE	blood glucose increased	DRD2_182
Sodium_BSP_Mean	sodium measurement	DRD2	CHEMBL3989833	ZIPRASIDONE MESYLATE	blood glucose increased	DRD2_182
Sodium_BSP_Mean	sodium measurement	DRD2	CHEMBL715	OLANZAPINE	blood glucose increased	DRD2_182
Sodium_BSP_Mean	sodium measurement	DRD2	CHEMBL3989694	OLANZAPINE PAMOATE	blood glucose increased	DRD2_182
Sodium_BSP_Mean	sodium measurement	DRD2	CHEMBL3989694	OLANZAPINE PAMOATE	hyperglycaemia	DRD2_182
Sodium_BSP_Mean	sodium measurement	DRD2	CHEMBL728	PROCHLORPERAZINE	dysphoria	DRD2_183
Sodium_BSP_Mean	sodium measurement	DRD2	CHEMBL908	CHLORPROTHIXENE	dysphemia	DRD2_183
Sodium_BSP_Mean	sodium measurement	DRD2	CHEMBL219916	DOMPERIDONE	dysphagia	DRD2_183
Sodium_BSP_Mean	sodium measurement	DRD2	CHEMBL1201154	PROCHLORPERAZINE EDISYLATE	dysphagia	DRD2_183
Sodium_BSP_Mean	sodium measurement	DRD2	CHEMBL1201154	PROCHLORPERAZINE EDISYLATE	dysphoria	DRD2_183
Sodium_BSP_Mean	sodium measurement	DRD2	CHEMBL1314751	PROCHLORPERAZINE MALEATE	dysphagia	DRD2_183
Sodium_BSP_Mean	sodium measurement	DRD2	CHEMBL1314751	PROCHLORPERAZINE MALEATE	dysphoria	DRD2_183
Sodium_BSP_Mean	sodium measurement	DRD2	CHEMBL54	HALOPERIDOL	dysphagia	DRD2_183
Sodium_BSP_Mean	sodium measurement	DRD2	CHEMBL1303	ROTIGOTINE	dysphagia	DRD2_183
Sodium_BSP_Mean	sodium measurement	DRD2	CHEMBL1200469	PROMAZINE HYDROCHLORIDE	aphasia	DRD2_183
Sodium_BSP_Mean	sodium measurement	DRD2	CHEMBL14376	ILOPERIDONE	affect lability	DRD2_184
Sodium_BSP_Mean	sodium measurement	DRD2	CHEMBL14376	ILOPERIDONE	mood altered	DRD2_184
Sodium_BSP_Mean	sodium measurement	DRD2	CHEMBL908	CHLORPROTHIXENE	mood swings	DRD2_184
Sodium_BSP_Mean	sodium measurement	DRD2	CHEMBL219916	DOMPERIDONE	emotional disorder	DRD2_184
Sodium_BSP_Mean	sodium measurement	DRD2	CHEMBL2024517	CARIPRAZINE HYDROCHLORIDE	affective ambivalence	DRD2_184
Sodium_BSP_Mean	sodium measurement	DRD2	CHEMBL2219425	ARIPIPRAZOLE LAUROXIL	mood swings	DRD2_184
Sodium_BSP_Mean	sodium measurement	DRD2	CHEMBL71	CHLORPROMAZINE	affect lability	DRD2_184
Sodium_BSP_Mean	sodium measurement	DRD2	CHEMBL71	CHLORPROMAZINE	affective disorder	DRD2_184
Sodium_BSP_Mean	sodium measurement	DRD2	CHEMBL71	CHLORPROMAZINE	mood altered	DRD2_184
Sodium_BSP_Mean	sodium measurement	DRD2	CHEMBL1713	CHLORPROMAZINE HYDROCHLORIDE	affect lability	DRD2_184
Sodium_BSP_Mean	sodium measurement	DRD2	CHEMBL1713	CHLORPROMAZINE HYDROCHLORIDE	affective disorder	DRD2_184
Sodium_BSP_Mean	sodium measurement	DRD2	CHEMBL71	CHLORPROMAZINE	trisomy 18	DRD2_185
Sodium_BSP_Mean	sodium measurement	DRD2	CHEMBL1713	CHLORPROMAZINE HYDROCHLORIDE	trisomy 18	DRD2_185
Sodium_BSP_Mean	sodium measurement	DRD2	CHEMBL1201087	CABERGOLINE	aortic valve incompetence	DRD2_186
Sodium_BSP_Mean	sodium measurement	DRD2	CHEMBL1201087	CABERGOLINE	heart valve incompetence	DRD2_186
Sodium_BSP_Mean	sodium measurement	DRD2	CHEMBL1201087	CABERGOLINE	heart valve insufficiency	DRD2_186
Sodium_BSP_Mean	sodium measurement	DRD2	CHEMBL1201087	CABERGOLINE	mitral valve incompetence	DRD2_186
Sodium_BSP_Mean	sodium measurement	DRD2	CHEMBL1275	PERGOLIDE MESYLATE	aortic valve incompetence	DRD2_186
Sodium_BSP_Mean	sodium measurement	DRD2	CHEMBL1275	PERGOLIDE MESYLATE	heart valve insufficiency	DRD2_186
Sodium_BSP_Mean	sodium measurement	DRD2	CHEMBL1275	PERGOLIDE MESYLATE	mitral valve incompetence	DRD2_186
Sodium_BSP_Mean	sodium measurement	DRD2	CHEMBL1275	PERGOLIDE MESYLATE	pulmonary valve incompetence	DRD2_186
Sodium_BSP_Mean	sodium measurement	DRD2	CHEMBL1200503	BROMOCRIPTINE MESYLATE	aortic valve incompetence	DRD2_186
Sodium_BSP_Mean	sodium measurement	DRD2	CHEMBL1200503	BROMOCRIPTINE MESYLATE	mitral valve incompetence	DRD2_186
Sodium_BSP_Mean	sodium measurement	DRD2	CHEMBL1423	PIMOZIDE	micrognathia	DRD2_187
Sodium_BSP_Mean	sodium measurement	DRD2	CHEMBL1108	DROPERIDOL	post procedural complication	DRD2_188
Sodium_BSP_Mean	sodium measurement	DRD2	CHEMBL1113	AMOXAPINE	hypoxia	DRD2_189
Sodium_BSP_Mean	sodium measurement	DRD2	CHEMBL1275	PERGOLIDE MESYLATE	po2 decreased	DRD2_189
Sodium_BSP_Mean	sodium measurement	DRD2	CHEMBL831	LOXAPINE	oxygen saturation decreased	DRD2_189
Sodium_BSP_Mean	sodium measurement	DRD2	CHEMBL1108	DROPERIDOL	hypoxia	DRD2_189
Sodium_BSP_Mean	sodium measurement	DRD2	CHEMBL1108	DROPERIDOL	oxygen saturation decreased	DRD2_189
Sodium_BSP_Mean	sodium measurement	DRD2	CHEMBL1201155	LOXAPINE SUCCINATE	oxygen saturation decreased	DRD2_189
Sodium_BSP_Mean	sodium measurement	DRD2	CHEMBL85	RISPERIDONE	galactorrhoea	DRD2_19
Sodium_BSP_Mean	sodium measurement	DRD2	CHEMBL12713	SERTINDOLE	galactorrhoea	DRD2_19
Sodium_BSP_Mean	sodium measurement	DRD2	CHEMBL14376	ILOPERIDONE	galactorrhoea	DRD2_19
Sodium_BSP_Mean	sodium measurement	DRD2	CHEMBL1201	THIOTHIXENE	galactorrhoea	DRD2_19
Sodium_BSP_Mean	sodium measurement	DRD2	CHEMBL178803	BLONANSERIN	lactation disorder	DRD2_19
Sodium_BSP_Mean	sodium measurement	DRD2	CHEMBL219916	DOMPERIDONE	lactation disorder	DRD2_19
Sodium_BSP_Mean	sodium measurement	DRD2	CHEMBL1621	PALIPERIDONE	breast discharge	DRD2_19
Sodium_BSP_Mean	sodium measurement	DRD2	CHEMBL1621	PALIPERIDONE	galactorrhoea	DRD2_19
Sodium_BSP_Mean	sodium measurement	DRD2	CHEMBL1200854	FLUPHENAZINE DECANOATE	galactorrhoea	DRD2_19
Sodium_BSP_Mean	sodium measurement	DRD2	CHEMBL1200951	FLUPHENAZINE ENANTHATE	galactorrhoea	DRD2_19
Sodium_BSP_Mean	sodium measurement	DRD2	CHEMBL1448187	FLUPHENAZINE HYDROCHLORIDE	galactorrhoea	DRD2_19
Sodium_BSP_Mean	sodium measurement	DRD2	CHEMBL1615372	LURASIDONE HYDROCHLORIDE	galactorrhoea	DRD2_19
Sodium_BSP_Mean	sodium measurement	DRD2	CHEMBL2107360	PALIPERIDONE PALMITATE	breast discharge	DRD2_19
Sodium_BSP_Mean	sodium measurement	DRD2	CHEMBL2107360	PALIPERIDONE PALMITATE	galactorrhoea	DRD2_19
Sodium_BSP_Mean	sodium measurement	DRD2	CHEMBL1423	PIMOZIDE	galactorrhoea	DRD2_19
Sodium_BSP_Mean	sodium measurement	DRD2	CHEMBL831	LOXAPINE	galactorrhoea	DRD2_19
Sodium_BSP_Mean	sodium measurement	DRD2	CHEMBL1201155	LOXAPINE SUCCINATE	galactorrhoea	DRD2_19
Sodium_BSP_Mean	sodium measurement	DRD2	CHEMBL26	SULPIRIDE	aggression	DRD2_190
Sodium_BSP_Mean	sodium measurement	DRD2	CHEMBL85	RISPERIDONE	aggression	DRD2_190
Sodium_BSP_Mean	sodium measurement	DRD2	CHEMBL14376	ILOPERIDONE	aggression	DRD2_190
Sodium_BSP_Mean	sodium measurement	DRD2	CHEMBL1112	ARIPIPRAZOLE	aggression	DRD2_190
Sodium_BSP_Mean	sodium measurement	DRD2	CHEMBL1621	PALIPERIDONE	aggression	DRD2_190
Sodium_BSP_Mean	sodium measurement	DRD2	CHEMBL1200854	FLUPHENAZINE DECANOATE	aggression	DRD2_190
Sodium_BSP_Mean	sodium measurement	DRD2	CHEMBL1200854	FLUPHENAZINE DECANOATE	hostility	DRD2_190
Sodium_BSP_Mean	sodium measurement	DRD2	CHEMBL1375743	ZIPRASIDONE HYDROCHLORIDE	aggression	DRD2_190
Sodium_BSP_Mean	sodium measurement	DRD2	CHEMBL1615372	LURASIDONE HYDROCHLORIDE	aggression	DRD2_190
Sodium_BSP_Mean	sodium measurement	DRD2	CHEMBL1615372	LURASIDONE HYDROCHLORIDE	anger	DRD2_190
Sodium_BSP_Mean	sodium measurement	DRD2	CHEMBL2105760	BREXPIPRAZOLE	anger	DRD2_190
Sodium_BSP_Mean	sodium measurement	DRD2	CHEMBL2107360	PALIPERIDONE PALMITATE	aggression	DRD2_190
Sodium_BSP_Mean	sodium measurement	DRD2	CHEMBL2219425	ARIPIPRAZOLE LAUROXIL	aggression	DRD2_190
Sodium_BSP_Mean	sodium measurement	DRD2	CHEMBL2219425	ARIPIPRAZOLE LAUROXIL	anger	DRD2_190
Sodium_BSP_Mean	sodium measurement	DRD2	CHEMBL2219425	ARIPIPRAZOLE LAUROXIL	hostility	DRD2_190
Sodium_BSP_Mean	sodium measurement	DRD2	CHEMBL3188993	QUETIAPINE FUMARATE	aggression	DRD2_190
Sodium_BSP_Mean	sodium measurement	DRD2	CHEMBL3989833	ZIPRASIDONE MESYLATE	aggression	DRD2_190
Sodium_BSP_Mean	sodium measurement	DRD2	CHEMBL54	HALOPERIDOL	aggression	DRD2_190
Sodium_BSP_Mean	sodium measurement	DRD2	CHEMBL71	CHLORPROMAZINE	aggression	DRD2_190
Sodium_BSP_Mean	sodium measurement	DRD2	CHEMBL715	OLANZAPINE	aggression	DRD2_190
Sodium_BSP_Mean	sodium measurement	DRD2	CHEMBL831	LOXAPINE	aggression	DRD2_190
Sodium_BSP_Mean	sodium measurement	DRD2	CHEMBL1713	CHLORPROMAZINE HYDROCHLORIDE	aggression	DRD2_190
Sodium_BSP_Mean	sodium measurement	DRD2	CHEMBL1764	LEVOMEPROMAZINE	aggression	DRD2_190
Sodium_BSP_Mean	sodium measurement	DRD2	CHEMBL1200411	ROPINIROLE HYDROCHLORIDE	aggression	DRD2_190
Sodium_BSP_Mean	sodium measurement	DRD2	CHEMBL1200469	PROMAZINE HYDROCHLORIDE	aggression	DRD2_190
Sodium_BSP_Mean	sodium measurement	DRD2	CHEMBL1200986	HALOPERIDOL DECANOATE	aggression	DRD2_190
Sodium_BSP_Mean	sodium measurement	DRD2	CHEMBL1201155	LOXAPINE SUCCINATE	aggression	DRD2_190
Sodium_BSP_Mean	sodium measurement	DRD2	CHEMBL3989694	OLANZAPINE PAMOATE	aggression	DRD2_190
Sodium_BSP_Mean	sodium measurement	DRD2	CHEMBL4297147	HALOPERIDOL LACTATE	aggression	DRD2_190
Sodium_BSP_Mean	sodium measurement	DRD2	CHEMBL26	SULPIRIDE	ventricular fibrillation	DRD2_191
Sodium_BSP_Mean	sodium measurement	DRD2	CHEMBL297302	BENPERIDOL	ventricular fibrillation	DRD2_191
Sodium_BSP_Mean	sodium measurement	DRD2	CHEMBL1200951	FLUPHENAZINE ENANTHATE	ventricular fibrillation	DRD2_191
Sodium_BSP_Mean	sodium measurement	DRD2	CHEMBL1113	AMOXAPINE	ventricular fibrillation	DRD2_191
Sodium_BSP_Mean	sodium measurement	DRD2	CHEMBL1275	PERGOLIDE MESYLATE	atrial fibrillation	DRD2_191
Sodium_BSP_Mean	sodium measurement	DRD2	CHEMBL479	THIORIDAZINE	cardiac fibrillation	DRD2_191
Sodium_BSP_Mean	sodium measurement	DRD2	CHEMBL1108	DROPERIDOL	ventricular fibrillation	DRD2_191
Sodium_BSP_Mean	sodium measurement	DRD2	CHEMBL1303	ROTIGOTINE	skin swelling	DRD2_192
Sodium_BSP_Mean	sodium measurement	DRD2	CHEMBL1200503	BROMOCRIPTINE MESYLATE	intracranial pressure increased	DRD2_193
Sodium_BSP_Mean	sodium measurement	DRD2	CHEMBL42	CLOZAPINE	injection site pain	DRD2_194
Sodium_BSP_Mean	sodium measurement	DRD2	CHEMBL219916	DOMPERIDONE	infusion site erythema	DRD2_194
Sodium_BSP_Mean	sodium measurement	DRD2	CHEMBL219916	DOMPERIDONE	infusion site pruritus	DRD2_194
Sodium_BSP_Mean	sodium measurement	DRD2	CHEMBL1200854	FLUPHENAZINE DECANOATE	injection site fibrosis	DRD2_194
Sodium_BSP_Mean	sodium measurement	DRD2	CHEMBL1375743	ZIPRASIDONE HYDROCHLORIDE	injection site pain	DRD2_194
Sodium_BSP_Mean	sodium measurement	DRD2	CHEMBL2107360	PALIPERIDONE PALMITATE	injection site mass	DRD2_194
Sodium_BSP_Mean	sodium measurement	DRD2	CHEMBL2107360	PALIPERIDONE PALMITATE	injection site nodule	DRD2_194
Sodium_BSP_Mean	sodium measurement	DRD2	CHEMBL2219425	ARIPIPRAZOLE LAUROXIL	injection site discomfort	DRD2_194
Sodium_BSP_Mean	sodium measurement	DRD2	CHEMBL2219425	ARIPIPRAZOLE LAUROXIL	injection site hypoaesthesia	DRD2_194
Sodium_BSP_Mean	sodium measurement	DRD2	CHEMBL2219425	ARIPIPRAZOLE LAUROXIL	injection site induration	DRD2_194
Sodium_BSP_Mean	sodium measurement	DRD2	CHEMBL2219425	ARIPIPRAZOLE LAUROXIL	injection site mass	DRD2_194
Sodium_BSP_Mean	sodium measurement	DRD2	CHEMBL2219425	ARIPIPRAZOLE LAUROXIL	injection site pain	DRD2_194
Sodium_BSP_Mean	sodium measurement	DRD2	CHEMBL2219425	ARIPIPRAZOLE LAUROXIL	injection site swelling	DRD2_194
Sodium_BSP_Mean	sodium measurement	DRD2	CHEMBL3188993	QUETIAPINE FUMARATE	injection site pain	DRD2_194
Sodium_BSP_Mean	sodium measurement	DRD2	CHEMBL54	HALOPERIDOL	injection site pain	DRD2_194
Sodium_BSP_Mean	sodium measurement	DRD2	CHEMBL3182733	PRAMIPEXOLE DIHYDROCHLORIDE	injection site pain	DRD2_194
Sodium_BSP_Mean	sodium measurement	DRD2	CHEMBL1303	ROTIGOTINE	nightmare	DRD2_195
Sodium_BSP_Mean	sodium measurement	DRD2	CHEMBL1200411	ROPINIROLE HYDROCHLORIDE	abnormal dreams	DRD2_195
Sodium_BSP_Mean	sodium measurement	DRD2	CHEMBL1764	LEVOMEPROMAZINE	phlebitis	DRD2_196
Sodium_BSP_Mean	sodium measurement	DRD2	CHEMBL831	LOXAPINE	anterograde amnesia	DRD2_197
Sodium_BSP_Mean	sodium measurement	DRD2	CHEMBL1201155	LOXAPINE SUCCINATE	anterograde amnesia	DRD2_197
Sodium_BSP_Mean	sodium measurement	DRD2	CHEMBL14376	ILOPERIDONE	enuresis	DRD2_198
Sodium_BSP_Mean	sodium measurement	DRD2	CHEMBL14376	ILOPERIDONE	urinary incontinence	DRD2_198
Sodium_BSP_Mean	sodium measurement	DRD2	CHEMBL567	PERPHENAZINE	anal incontinence	DRD2_198
Sodium_BSP_Mean	sodium measurement	DRD2	CHEMBL567	PERPHENAZINE	enuresis	DRD2_198
Sodium_BSP_Mean	sodium measurement	DRD2	CHEMBL567	PERPHENAZINE	urinary incontinence	DRD2_198
Sodium_BSP_Mean	sodium measurement	DRD2	CHEMBL908	CHLORPROTHIXENE	incontinence	DRD2_198
Sodium_BSP_Mean	sodium measurement	DRD2	CHEMBL219916	DOMPERIDONE	urinary retention	DRD2_198
Sodium_BSP_Mean	sodium measurement	DRD2	CHEMBL1200854	FLUPHENAZINE DECANOATE	urinary retention	DRD2_198
Sodium_BSP_Mean	sodium measurement	DRD2	CHEMBL1200951	FLUPHENAZINE ENANTHATE	urinary retention	DRD2_198
Sodium_BSP_Mean	sodium measurement	DRD2	CHEMBL831	LOXAPINE	urinary retention	DRD2_198
Sodium_BSP_Mean	sodium measurement	DRD2	CHEMBL1303	ROTIGOTINE	anal incontinence	DRD2_198
Sodium_BSP_Mean	sodium measurement	DRD2	CHEMBL1303	ROTIGOTINE	micturition urgency	DRD2_198
Sodium_BSP_Mean	sodium measurement	DRD2	CHEMBL1201155	LOXAPINE SUCCINATE	urinary retention	DRD2_198
Sodium_BSP_Mean	sodium measurement	DRD2	CHEMBL26	SULPIRIDE	somnolence neonatal	DRD2_199
Sodium_BSP_Mean	sodium measurement	DRD2	CHEMBL1764	LEVOMEPROMAZINE	tremor neonatal	DRD2_199
Sodium_BSP_Mean	sodium measurement	DRD2	CHEMBL1108	DROPERIDOL	delayed recovery from anaesthesia	DRD2_2
Sodium_BSP_Mean	sodium measurement	DRD2	CHEMBL1108	DROPERIDOL	neuromuscular block prolonged	DRD2_2
Sodium_BSP_Mean	sodium measurement	DRD2	CHEMBL728	PROCHLORPERAZINE	haemorrhagic diathesis	DRD2_20
Sodium_BSP_Mean	sodium measurement	DRD2	CHEMBL1200951	FLUPHENAZINE ENANTHATE	coagulopathy	DRD2_20
Sodium_BSP_Mean	sodium measurement	DRD2	CHEMBL1201154	PROCHLORPERAZINE EDISYLATE	haemorrhagic diathesis	DRD2_20
Sodium_BSP_Mean	sodium measurement	DRD2	CHEMBL1314751	PROCHLORPERAZINE MALEATE	haemorrhagic diathesis	DRD2_20
Sodium_BSP_Mean	sodium measurement	DRD2	CHEMBL831	LOXAPINE	disseminated intravascular coagulation	DRD2_20
Sodium_BSP_Mean	sodium measurement	DRD2	CHEMBL1201155	LOXAPINE SUCCINATE	disseminated intravascular coagulation	DRD2_20
Sodium_BSP_Mean	sodium measurement	DRD2	CHEMBL297302	BENPERIDOL	blood lactate dehydrogenase increased	DRD2_200
Sodium_BSP_Mean	sodium measurement	DRD2	CHEMBL908	CHLORPROTHIXENE	blood lactate dehydrogenase increased	DRD2_200
Sodium_BSP_Mean	sodium measurement	DRD2	CHEMBL1113	AMOXAPINE	blood lactate dehydrogenase increased	DRD2_200
Sodium_BSP_Mean	sodium measurement	DRD2	CHEMBL1275	PERGOLIDE MESYLATE	blood lactate dehydrogenase increased	DRD2_200
Sodium_BSP_Mean	sodium measurement	DRD2	CHEMBL71	CHLORPROMAZINE	lactate pyruvate ratio increased	DRD2_200
Sodium_BSP_Mean	sodium measurement	DRD2	CHEMBL1713	CHLORPROMAZINE HYDROCHLORIDE	lactate pyruvate ratio increased	DRD2_200
Sodium_BSP_Mean	sodium measurement	DRD2	CHEMBL26	SULPIRIDE	electrocardiogram qt prolonged	DRD2_201
Sodium_BSP_Mean	sodium measurement	DRD2	CHEMBL26	SULPIRIDE	long qt syndrome	DRD2_201
Sodium_BSP_Mean	sodium measurement	DRD2	CHEMBL42	CLOZAPINE	electrocardiogram qt prolonged	DRD2_201
Sodium_BSP_Mean	sodium measurement	DRD2	CHEMBL85	RISPERIDONE	electrocardiogram qt prolonged	DRD2_201
Sodium_BSP_Mean	sodium measurement	DRD2	CHEMBL12713	SERTINDOLE	electrocardiogram qt prolonged	DRD2_201
Sodium_BSP_Mean	sodium measurement	DRD2	CHEMBL12713	SERTINDOLE	long qt syndrome	DRD2_201
Sodium_BSP_Mean	sodium measurement	DRD2	CHEMBL14376	ILOPERIDONE	electrocardiogram qt prolonged	DRD2_201
Sodium_BSP_Mean	sodium measurement	DRD2	CHEMBL567	PERPHENAZINE	electrocardiogram qt prolonged	DRD2_201
Sodium_BSP_Mean	sodium measurement	DRD2	CHEMBL728	PROCHLORPERAZINE	electrocardiogram qt prolonged	DRD2_201
Sodium_BSP_Mean	sodium measurement	DRD2	CHEMBL297302	BENPERIDOL	electrocardiogram qt prolonged	DRD2_201
Sodium_BSP_Mean	sodium measurement	DRD2	CHEMBL908	CHLORPROTHIXENE	electrocardiogram qt prolonged	DRD2_201
Sodium_BSP_Mean	sodium measurement	DRD2	CHEMBL219916	DOMPERIDONE	electrocardiogram qt prolonged	DRD2_201
Sodium_BSP_Mean	sodium measurement	DRD2	CHEMBL1200940	METOCLOPRAMIDE HYDROCHLORIDE	electrocardiogram qt prolonged	DRD2_201
Sodium_BSP_Mean	sodium measurement	DRD2	CHEMBL1200951	FLUPHENAZINE ENANTHATE	electrocardiogram qt prolonged	DRD2_201
Sodium_BSP_Mean	sodium measurement	DRD2	CHEMBL1375743	ZIPRASIDONE HYDROCHLORIDE	electrocardiogram qt corrected interval prolonged	DRD2_201
Sodium_BSP_Mean	sodium measurement	DRD2	CHEMBL1375743	ZIPRASIDONE HYDROCHLORIDE	electrocardiogram qt prolonged	DRD2_201
Sodium_BSP_Mean	sodium measurement	DRD2	CHEMBL3188993	QUETIAPINE FUMARATE	electrocardiogram qt prolonged	DRD2_201
Sodium_BSP_Mean	sodium measurement	DRD2	CHEMBL3989833	ZIPRASIDONE MESYLATE	electrocardiogram qt corrected interval prolonged	DRD2_201
Sodium_BSP_Mean	sodium measurement	DRD2	CHEMBL3989833	ZIPRASIDONE MESYLATE	electrocardiogram qt prolonged	DRD2_201
Sodium_BSP_Mean	sodium measurement	DRD2	CHEMBL1113	AMOXAPINE	electrocardiogram qt prolonged	DRD2_201
Sodium_BSP_Mean	sodium measurement	DRD2	CHEMBL1423	PIMOZIDE	electrocardiogram qt prolonged	DRD2_201
Sodium_BSP_Mean	sodium measurement	DRD2	CHEMBL54	HALOPERIDOL	electrocardiogram qt prolonged	DRD2_201
Sodium_BSP_Mean	sodium measurement	DRD2	CHEMBL71	CHLORPROMAZINE	electrocardiogram qt prolonged	DRD2_201
Sodium_BSP_Mean	sodium measurement	DRD2	CHEMBL715	OLANZAPINE	electrocardiogram qt prolonged	DRD2_201
Sodium_BSP_Mean	sodium measurement	DRD2	CHEMBL831	LOXAPINE	electrocardiogram qt prolonged	DRD2_201
Sodium_BSP_Mean	sodium measurement	DRD2	CHEMBL1108	DROPERIDOL	electrocardiogram qt prolonged	DRD2_201
Sodium_BSP_Mean	sodium measurement	DRD2	CHEMBL1713	CHLORPROMAZINE HYDROCHLORIDE	electrocardiogram qt prolonged	DRD2_201
Sodium_BSP_Mean	sodium measurement	DRD2	CHEMBL1764	LEVOMEPROMAZINE	electrocardiogram qt prolonged	DRD2_201
Sodium_BSP_Mean	sodium measurement	DRD2	CHEMBL1764	LEVOMEPROMAZINE	electrocardiogram qt shortened	DRD2_201
Sodium_BSP_Mean	sodium measurement	DRD2	CHEMBL1200916	THIORIDAZINE HYDROCHLORIDE	electrocardiogram qt prolonged	DRD2_201
Sodium_BSP_Mean	sodium measurement	DRD2	CHEMBL1200986	HALOPERIDOL DECANOATE	electrocardiogram qt prolonged	DRD2_201
Sodium_BSP_Mean	sodium measurement	DRD2	CHEMBL1201155	LOXAPINE SUCCINATE	electrocardiogram qt prolonged	DRD2_201
Sodium_BSP_Mean	sodium measurement	DRD2	CHEMBL3989694	OLANZAPINE PAMOATE	electrocardiogram qt prolonged	DRD2_201
Sodium_BSP_Mean	sodium measurement	DRD2	CHEMBL4297147	HALOPERIDOL LACTATE	electrocardiogram qt prolonged	DRD2_201
Sodium_BSP_Mean	sodium measurement	DRD2	CHEMBL567	PERPHENAZINE	ileus paralytic	DRD2_202
Sodium_BSP_Mean	sodium measurement	DRD2	CHEMBL1201154	PROCHLORPERAZINE EDISYLATE	intestinal obstruction	DRD2_202
Sodium_BSP_Mean	sodium measurement	DRD2	CHEMBL1314751	PROCHLORPERAZINE MALEATE	intestinal obstruction	DRD2_202
Sodium_BSP_Mean	sodium measurement	DRD2	CHEMBL831	LOXAPINE	distal intestinal obstruction syndrome	DRD2_202
Sodium_BSP_Mean	sodium measurement	DRD2	CHEMBL831	LOXAPINE	ileus paralytic	DRD2_202
Sodium_BSP_Mean	sodium measurement	DRD2	CHEMBL831	LOXAPINE	intestinal obstruction	DRD2_202
Sodium_BSP_Mean	sodium measurement	DRD2	CHEMBL831	LOXAPINE	intestinal pseudo-obstruction	DRD2_202
Sodium_BSP_Mean	sodium measurement	DRD2	CHEMBL831	LOXAPINE	large intestinal obstruction	DRD2_202
Sodium_BSP_Mean	sodium measurement	DRD2	CHEMBL1764	LEVOMEPROMAZINE	ileus paralytic	DRD2_202
Sodium_BSP_Mean	sodium measurement	DRD2	CHEMBL1764	LEVOMEPROMAZINE	intestinal obstruction	DRD2_202
Sodium_BSP_Mean	sodium measurement	DRD2	CHEMBL1201155	LOXAPINE SUCCINATE	distal intestinal obstruction syndrome	DRD2_202
Sodium_BSP_Mean	sodium measurement	DRD2	CHEMBL1201155	LOXAPINE SUCCINATE	ileus paralytic	DRD2_202
Sodium_BSP_Mean	sodium measurement	DRD2	CHEMBL1201155	LOXAPINE SUCCINATE	intestinal obstruction	DRD2_202
Sodium_BSP_Mean	sodium measurement	DRD2	CHEMBL1201155	LOXAPINE SUCCINATE	intestinal pseudo-obstruction	DRD2_202
Sodium_BSP_Mean	sodium measurement	DRD2	CHEMBL1201155	LOXAPINE SUCCINATE	large intestinal obstruction	DRD2_202
Sodium_BSP_Mean	sodium measurement	DRD2	CHEMBL1201154	PROCHLORPERAZINE EDISYLATE	osteoarthritis	DRD2_203
Sodium_BSP_Mean	sodium measurement	DRD2	CHEMBL1314751	PROCHLORPERAZINE MALEATE	osteoarthritis	DRD2_203
Sodium_BSP_Mean	sodium measurement	DRD2	CHEMBL1108	DROPERIDOL	myocardial stunning	DRD2_204
Sodium_BSP_Mean	sodium measurement	DRD2	CHEMBL219916	DOMPERIDONE	cholestasis	DRD2_205
Sodium_BSP_Mean	sodium measurement	DRD2	CHEMBL71	CHLORPROMAZINE	jaundice	DRD2_205
Sodium_BSP_Mean	sodium measurement	DRD2	CHEMBL831	LOXAPINE	cholestasis	DRD2_205
Sodium_BSP_Mean	sodium measurement	DRD2	CHEMBL1108	DROPERIDOL	cholestasis	DRD2_205
Sodium_BSP_Mean	sodium measurement	DRD2	CHEMBL1713	CHLORPROMAZINE HYDROCHLORIDE	jaundice	DRD2_205
Sodium_BSP_Mean	sodium measurement	DRD2	CHEMBL1201155	LOXAPINE SUCCINATE	cholestasis	DRD2_205
Sodium_BSP_Mean	sodium measurement	DRD2	CHEMBL219916	DOMPERIDONE	pulmonary malformation	DRD2_206
Sodium_BSP_Mean	sodium measurement	DRD2	CHEMBL219916	DOMPERIDONE	respiratory tract malformation	DRD2_206
Sodium_BSP_Mean	sodium measurement	DRD2	CHEMBL71	CHLORPROMAZINE	neuroblastoma	DRD2_207
Sodium_BSP_Mean	sodium measurement	DRD2	CHEMBL1713	CHLORPROMAZINE HYDROCHLORIDE	neuroblastoma	DRD2_207
Sodium_BSP_Mean	sodium measurement	DRD2	CHEMBL1201087	CABERGOLINE	carotid aneurysm rupture	DRD2_208
Sodium_BSP_Mean	sodium measurement	DRD2	CHEMBL831	LOXAPINE	subileus	DRD2_209
Sodium_BSP_Mean	sodium measurement	DRD2	CHEMBL1201155	LOXAPINE SUCCINATE	subileus	DRD2_209
Sodium_BSP_Mean	sodium measurement	DRD2	CHEMBL567	PERPHENAZINE	increased appetite	DRD2_21
Sodium_BSP_Mean	sodium measurement	DRD2	CHEMBL728	PROCHLORPERAZINE	appetite disorder	DRD2_21
Sodium_BSP_Mean	sodium measurement	DRD2	CHEMBL908	CHLORPROTHIXENE	eating disorder	DRD2_21
Sodium_BSP_Mean	sodium measurement	DRD2	CHEMBL1201154	PROCHLORPERAZINE EDISYLATE	appetite disorder	DRD2_21
Sodium_BSP_Mean	sodium measurement	DRD2	CHEMBL1314751	PROCHLORPERAZINE MALEATE	appetite disorder	DRD2_21
Sodium_BSP_Mean	sodium measurement	DRD2	CHEMBL1375743	ZIPRASIDONE HYDROCHLORIDE	increased appetite	DRD2_21
Sodium_BSP_Mean	sodium measurement	DRD2	CHEMBL2024517	CARIPRAZINE HYDROCHLORIDE	increased appetite	DRD2_21
Sodium_BSP_Mean	sodium measurement	DRD2	CHEMBL2105760	BREXPIPRAZOLE	food craving	DRD2_21
Sodium_BSP_Mean	sodium measurement	DRD2	CHEMBL2105760	BREXPIPRAZOLE	hunger	DRD2_21
Sodium_BSP_Mean	sodium measurement	DRD2	CHEMBL2105760	BREXPIPRAZOLE	hyperphagia	DRD2_21
Sodium_BSP_Mean	sodium measurement	DRD2	CHEMBL2105760	BREXPIPRAZOLE	increased appetite	DRD2_21
Sodium_BSP_Mean	sodium measurement	DRD2	CHEMBL2219425	ARIPIPRAZOLE LAUROXIL	hunger	DRD2_21
Sodium_BSP_Mean	sodium measurement	DRD2	CHEMBL2219425	ARIPIPRAZOLE LAUROXIL	increased appetite	DRD2_21
Sodium_BSP_Mean	sodium measurement	DRD2	CHEMBL3544974	ASENAPINE MALEATE	increased appetite	DRD2_21
Sodium_BSP_Mean	sodium measurement	DRD2	CHEMBL3989833	ZIPRASIDONE MESYLATE	increased appetite	DRD2_21
Sodium_BSP_Mean	sodium measurement	DRD2	CHEMBL479	THIORIDAZINE	increased appetite	DRD2_21
Sodium_BSP_Mean	sodium measurement	DRD2	CHEMBL715	OLANZAPINE	increased appetite	DRD2_21
Sodium_BSP_Mean	sodium measurement	DRD2	CHEMBL831	LOXAPINE	hyperphagia	DRD2_21
Sodium_BSP_Mean	sodium measurement	DRD2	CHEMBL831	LOXAPINE	increased appetite	DRD2_21
Sodium_BSP_Mean	sodium measurement	DRD2	CHEMBL1303	ROTIGOTINE	binge eating	DRD2_21
Sodium_BSP_Mean	sodium measurement	DRD2	CHEMBL1200411	ROPINIROLE HYDROCHLORIDE	binge eating	DRD2_21
Sodium_BSP_Mean	sodium measurement	DRD2	CHEMBL1200503	BROMOCRIPTINE MESYLATE	eating disorder	DRD2_21
Sodium_BSP_Mean	sodium measurement	DRD2	CHEMBL1201155	LOXAPINE SUCCINATE	hyperphagia	DRD2_21
Sodium_BSP_Mean	sodium measurement	DRD2	CHEMBL1201155	LOXAPINE SUCCINATE	increased appetite	DRD2_21
Sodium_BSP_Mean	sodium measurement	DRD2	CHEMBL1257040	TRIFLUOPERAZINE HYDROCHLORIDE	increased appetite	DRD2_21
Sodium_BSP_Mean	sodium measurement	DRD2	CHEMBL3182733	PRAMIPEXOLE DIHYDROCHLORIDE	binge eating	DRD2_21
Sodium_BSP_Mean	sodium measurement	DRD2	CHEMBL3182733	PRAMIPEXOLE DIHYDROCHLORIDE	hyperphagia	DRD2_21
Sodium_BSP_Mean	sodium measurement	DRD2	CHEMBL1200854	FLUPHENAZINE DECANOATE	flatulence	DRD2_210
Sodium_BSP_Mean	sodium measurement	DRD2	CHEMBL85	RISPERIDONE	drug interaction	DRD2_211
Sodium_BSP_Mean	sodium measurement	DRD2	CHEMBL567	PERPHENAZINE	drug interaction	DRD2_211
Sodium_BSP_Mean	sodium measurement	DRD2	CHEMBL908	CHLORPROTHIXENE	drug interaction	DRD2_211
Sodium_BSP_Mean	sodium measurement	DRD2	CHEMBL1200854	FLUPHENAZINE DECANOATE	drug interaction	DRD2_211
Sodium_BSP_Mean	sodium measurement	DRD2	CHEMBL1200948	TRIMIPRAMINE MALEATE	drug interaction	DRD2_211
Sodium_BSP_Mean	sodium measurement	DRD2	CHEMBL1200951	FLUPHENAZINE ENANTHATE	drug interaction	DRD2_211
Sodium_BSP_Mean	sodium measurement	DRD2	CHEMBL3188993	QUETIAPINE FUMARATE	drug interaction	DRD2_211
Sodium_BSP_Mean	sodium measurement	DRD2	CHEMBL1423	PIMOZIDE	drug interaction	DRD2_211
Sodium_BSP_Mean	sodium measurement	DRD2	CHEMBL54	HALOPERIDOL	drug interaction	DRD2_211
Sodium_BSP_Mean	sodium measurement	DRD2	CHEMBL715	OLANZAPINE	drug interaction	DRD2_211
Sodium_BSP_Mean	sodium measurement	DRD2	CHEMBL1764	LEVOMEPROMAZINE	drug interaction	DRD2_211
Sodium_BSP_Mean	sodium measurement	DRD2	CHEMBL1200986	HALOPERIDOL DECANOATE	drug interaction	DRD2_211
Sodium_BSP_Mean	sodium measurement	DRD2	CHEMBL1257040	TRIFLUOPERAZINE HYDROCHLORIDE	drug interaction inhibition	DRD2_211
Sodium_BSP_Mean	sodium measurement	DRD2	CHEMBL4297147	HALOPERIDOL LACTATE	drug interaction	DRD2_211
Sodium_BSP_Mean	sodium measurement	DRD2	CHEMBL1275	PERGOLIDE MESYLATE	arteriogram abnormal	DRD2_212
Sodium_BSP_Mean	sodium measurement	DRD2	CHEMBL2311030	ERGOLOID MESYLATES	angiogram cerebral abnormal	DRD2_212
Sodium_BSP_Mean	sodium measurement	DRD2	CHEMBL1764	LEVOMEPROMAZINE	vascular pain	DRD2_213
Sodium_BSP_Mean	sodium measurement	DRD2	CHEMBL71	CHLORPROMAZINE	anticholinergic syndrome	DRD2_214
Sodium_BSP_Mean	sodium measurement	DRD2	CHEMBL1713	CHLORPROMAZINE HYDROCHLORIDE	anticholinergic syndrome	DRD2_214
Sodium_BSP_Mean	sodium measurement	DRD2	CHEMBL1201087	CABERGOLINE	acromegaly	DRD2_215
Sodium_BSP_Mean	sodium measurement	DRD2	CHEMBL1200503	BROMOCRIPTINE MESYLATE	acromegaly	DRD2_215
Sodium_BSP_Mean	sodium measurement	DRD2	CHEMBL1423	PIMOZIDE	congenital central nervous system anomaly	DRD2_216
Sodium_BSP_Mean	sodium measurement	DRD2	CHEMBL71	CHLORPROMAZINE	congenital cerebrovascular anomaly	DRD2_216
Sodium_BSP_Mean	sodium measurement	DRD2	CHEMBL1713	CHLORPROMAZINE HYDROCHLORIDE	congenital cerebrovascular anomaly	DRD2_216
Sodium_BSP_Mean	sodium measurement	DRD2	CHEMBL567	PERPHENAZINE	mitochondrial encephalomyopathy	DRD2_217
Sodium_BSP_Mean	sodium measurement	DRD2	CHEMBL71	CHLORPROMAZINE	mitochondrial enzyme deficiency	DRD2_217
Sodium_BSP_Mean	sodium measurement	DRD2	CHEMBL1303	ROTIGOTINE	mucosal haemorrhage	DRD2_218
Sodium_BSP_Mean	sodium measurement	DRD2	CHEMBL1200503	BROMOCRIPTINE MESYLATE	meningorrhagia	DRD2_219
Sodium_BSP_Mean	sodium measurement	DRD2	CHEMBL42	CLOZAPINE	agranulocytosis	DRD2_22
Sodium_BSP_Mean	sodium measurement	DRD2	CHEMBL728	PROCHLORPERAZINE	neutropenic sepsis	DRD2_22
Sodium_BSP_Mean	sodium measurement	DRD2	CHEMBL71	CHLORPROMAZINE	neutropenia neonatal	DRD2_22
Sodium_BSP_Mean	sodium measurement	DRD2	CHEMBL1713	CHLORPROMAZINE HYDROCHLORIDE	neutropenia neonatal	DRD2_22
Sodium_BSP_Mean	sodium measurement	DRD2	CHEMBL1200503	BROMOCRIPTINE MESYLATE	electrocardiogram t wave inversion	DRD2_220
Sodium_BSP_Mean	sodium measurement	DRD2	CHEMBL1201155	LOXAPINE SUCCINATE	electrocardiogram t wave abnormal	DRD2_220
Sodium_BSP_Mean	sodium measurement	DRD2	CHEMBL1764	LEVOMEPROMAZINE	fahr's disease	DRD2_221
Sodium_BSP_Mean	sodium measurement	DRD2	CHEMBL42	CLOZAPINE	differential white blood cell count abnormal	DRD2_222
Sodium_BSP_Mean	sodium measurement	DRD2	CHEMBL1200411	ROPINIROLE HYDROCHLORIDE	blood count abnormal	DRD2_222
Sodium_BSP_Mean	sodium measurement	DRD2	CHEMBL1275	PERGOLIDE MESYLATE	dilatation ventricular	DRD2_223
Sodium_BSP_Mean	sodium measurement	DRD2	CHEMBL1275	PERGOLIDE MESYLATE	ventricular hypertrophy	DRD2_223
Sodium_BSP_Mean	sodium measurement	DRD2	CHEMBL1201087	CABERGOLINE	prolactinoma	DRD2_224
Sodium_BSP_Mean	sodium measurement	DRD2	CHEMBL1200503	BROMOCRIPTINE MESYLATE	prolactin-producing pituitary tumour	DRD2_224
Sodium_BSP_Mean	sodium measurement	DRD2	CHEMBL1200503	BROMOCRIPTINE MESYLATE	normal newborn	DRD2_225
Sodium_BSP_Mean	sodium measurement	DRD2	CHEMBL831	LOXAPINE	housebound	DRD2_226
Sodium_BSP_Mean	sodium measurement	DRD2	CHEMBL1201155	LOXAPINE SUCCINATE	housebound	DRD2_226
Sodium_BSP_Mean	sodium measurement	DRD2	CHEMBL1200854	FLUPHENAZINE DECANOATE	tension	DRD2_227
Sodium_BSP_Mean	sodium measurement	DRD2	CHEMBL2219425	ARIPIPRAZOLE LAUROXIL	stress	DRD2_227
Sodium_BSP_Mean	sodium measurement	DRD2	CHEMBL1303	ROTIGOTINE	stress	DRD2_227
Sodium_BSP_Mean	sodium measurement	DRD2	CHEMBL26	SULPIRIDE	rhabdomyolysis	DRD2_228
Sodium_BSP_Mean	sodium measurement	DRD2	CHEMBL908	CHLORPROTHIXENE	myoglobin blood increased	DRD2_228
Sodium_BSP_Mean	sodium measurement	DRD2	CHEMBL908	CHLORPROTHIXENE	rhabdomyolysis	DRD2_228
Sodium_BSP_Mean	sodium measurement	DRD2	CHEMBL178803	BLONANSERIN	rhabdomyolysis	DRD2_228
Sodium_BSP_Mean	sodium measurement	DRD2	CHEMBL1200854	FLUPHENAZINE DECANOATE	rhabdomyolysis	DRD2_228
Sodium_BSP_Mean	sodium measurement	DRD2	CHEMBL1113	AMOXAPINE	rhabdomyolysis	DRD2_228
Sodium_BSP_Mean	sodium measurement	DRD2	CHEMBL54	HALOPERIDOL	rhabdomyolysis	DRD2_228
Sodium_BSP_Mean	sodium measurement	DRD2	CHEMBL715	OLANZAPINE	rhabdomyolysis	DRD2_228
Sodium_BSP_Mean	sodium measurement	DRD2	CHEMBL831	LOXAPINE	myoglobin blood increased	DRD2_228
Sodium_BSP_Mean	sodium measurement	DRD2	CHEMBL831	LOXAPINE	rhabdomyolysis	DRD2_228
Sodium_BSP_Mean	sodium measurement	DRD2	CHEMBL1108	DROPERIDOL	myoglobinaemia	DRD2_228
Sodium_BSP_Mean	sodium measurement	DRD2	CHEMBL1764	LEVOMEPROMAZINE	rhabdomyolysis	DRD2_228
Sodium_BSP_Mean	sodium measurement	DRD2	CHEMBL1200469	PROMAZINE HYDROCHLORIDE	rhabdomyolysis	DRD2_228
Sodium_BSP_Mean	sodium measurement	DRD2	CHEMBL1200986	HALOPERIDOL DECANOATE	rhabdomyolysis	DRD2_228
Sodium_BSP_Mean	sodium measurement	DRD2	CHEMBL1201155	LOXAPINE SUCCINATE	myoglobin blood increased	DRD2_228
Sodium_BSP_Mean	sodium measurement	DRD2	CHEMBL1201155	LOXAPINE SUCCINATE	rhabdomyolysis	DRD2_228
Sodium_BSP_Mean	sodium measurement	DRD2	CHEMBL3989694	OLANZAPINE PAMOATE	rhabdomyolysis	DRD2_228
Sodium_BSP_Mean	sodium measurement	DRD2	CHEMBL4297147	HALOPERIDOL LACTATE	rhabdomyolysis	DRD2_228
Sodium_BSP_Mean	sodium measurement	DRD2	CHEMBL1200951	FLUPHENAZINE ENANTHATE	skull malformation	DRD2_229
Sodium_BSP_Mean	sodium measurement	DRD2	CHEMBL219916	DOMPERIDONE	intestinal dilatation	DRD2_23
Sodium_BSP_Mean	sodium measurement	DRD2	CHEMBL1423	PIMOZIDE	abdominal distension	DRD2_23
Sodium_BSP_Mean	sodium measurement	DRD2	CHEMBL831	LOXAPINE	bladder dilatation	DRD2_23
Sodium_BSP_Mean	sodium measurement	DRD2	CHEMBL1201155	LOXAPINE SUCCINATE	bladder dilatation	DRD2_23
Sodium_BSP_Mean	sodium measurement	DRD2	CHEMBL1200951	FLUPHENAZINE ENANTHATE	splenorenal shunt procedure	DRD2_230
Sodium_BSP_Mean	sodium measurement	DRD2	CHEMBL2219425	ARIPIPRAZOLE LAUROXIL	personal relationship issue	DRD2_231
Sodium_BSP_Mean	sodium measurement	DRD2	CHEMBL1201087	CABERGOLINE	hypogonadism	DRD2_232
Sodium_BSP_Mean	sodium measurement	DRD2	CHEMBL1201087	CABERGOLINE	secondary hypogonadism	DRD2_232
Sodium_BSP_Mean	sodium measurement	DRD2	CHEMBL1113	AMOXAPINE	ventouse extraction	DRD2_233
Sodium_BSP_Mean	sodium measurement	DRD2	CHEMBL2218861	QUINAGOLIDE	borderline personality disorder	DRD2_234
Sodium_BSP_Mean	sodium measurement	DRD2	CHEMBL1275	PERGOLIDE MESYLATE	ejection fraction decreased	DRD2_235
Sodium_BSP_Mean	sodium measurement	DRD2	CHEMBL567	PERPHENAZINE	deformity	DRD2_236
Sodium_BSP_Mean	sodium measurement	DRD2	CHEMBL219916	DOMPERIDONE	congenital anomaly	DRD2_236
Sodium_BSP_Mean	sodium measurement	DRD2	CHEMBL1423	PIMOZIDE	dysmorphism	DRD2_236
Sodium_BSP_Mean	sodium measurement	DRD2	CHEMBL1275	PERGOLIDE MESYLATE	osteitis deformans	DRD2_237
Sodium_BSP_Mean	sodium measurement	DRD2	CHEMBL2107360	PALIPERIDONE PALMITATE	cough	DRD2_238
Sodium_BSP_Mean	sodium measurement	DRD2	CHEMBL1201155	LOXAPINE SUCCINATE	cough	DRD2_238
Sodium_BSP_Mean	sodium measurement	DRD2	CHEMBL219916	DOMPERIDONE	lung cyst	DRD2_239
Sodium_BSP_Mean	sodium measurement	DRD2	CHEMBL42	CLOZAPINE	rash	DRD2_24
Sodium_BSP_Mean	sodium measurement	DRD2	CHEMBL728	PROCHLORPERAZINE	skin disorder	DRD2_24
Sodium_BSP_Mean	sodium measurement	DRD2	CHEMBL1201087	CABERGOLINE	rash	DRD2_24
Sodium_BSP_Mean	sodium measurement	DRD2	CHEMBL1201154	PROCHLORPERAZINE EDISYLATE	skin disorder	DRD2_24
Sodium_BSP_Mean	sodium measurement	DRD2	CHEMBL1314751	PROCHLORPERAZINE MALEATE	skin disorder	DRD2_24
Sodium_BSP_Mean	sodium measurement	DRD2	CHEMBL2107360	PALIPERIDONE PALMITATE	rash	DRD2_24
Sodium_BSP_Mean	sodium measurement	DRD2	CHEMBL2219425	ARIPIPRAZOLE LAUROXIL	rash	DRD2_24
Sodium_BSP_Mean	sodium measurement	DRD2	CHEMBL54	HALOPERIDOL	rash	DRD2_24
Sodium_BSP_Mean	sodium measurement	DRD2	CHEMBL71	CHLORPROMAZINE	rash	DRD2_24
Sodium_BSP_Mean	sodium measurement	DRD2	CHEMBL1303	ROTIGOTINE	skin irritation	DRD2_24
Sodium_BSP_Mean	sodium measurement	DRD2	CHEMBL1303	ROTIGOTINE	skin reaction	DRD2_24
Sodium_BSP_Mean	sodium measurement	DRD2	CHEMBL1713	CHLORPROMAZINE HYDROCHLORIDE	rash	DRD2_24
Sodium_BSP_Mean	sodium measurement	DRD2	CHEMBL1200986	HALOPERIDOL DECANOATE	rash	DRD2_24
Sodium_BSP_Mean	sodium measurement	DRD2	CHEMBL1201155	LOXAPINE SUCCINATE	rash	DRD2_24
Sodium_BSP_Mean	sodium measurement	DRD2	CHEMBL4297147	HALOPERIDOL LACTATE	rash	DRD2_24
Sodium_BSP_Mean	sodium measurement	DRD2	CHEMBL1201	THIOTHIXENE	pharmaceutical product complaint	DRD2_240
Sodium_BSP_Mean	sodium measurement	DRD2	CHEMBL3989824	THIOTHIXENE HYDROCHLORIDE	pharmaceutical product complaint	DRD2_240
Sodium_BSP_Mean	sodium measurement	DRD2	CHEMBL42	CLOZAPINE	hospitalisation	DRD2_241
Sodium_BSP_Mean	sodium measurement	DRD2	CHEMBL1621	PALIPERIDONE	hospitalisation	DRD2_241
Sodium_BSP_Mean	sodium measurement	DRD2	CHEMBL2107360	PALIPERIDONE PALMITATE	hospitalisation	DRD2_241
Sodium_BSP_Mean	sodium measurement	DRD2	CHEMBL2219425	ARIPIPRAZOLE LAUROXIL	hospitalisation	DRD2_241
Sodium_BSP_Mean	sodium measurement	DRD2	CHEMBL1303	ROTIGOTINE	hospitalisation	DRD2_241
Sodium_BSP_Mean	sodium measurement	DRD2	CHEMBL1375743	ZIPRASIDONE HYDROCHLORIDE	abnormal palmar/plantar creases	DRD2_242
Sodium_BSP_Mean	sodium measurement	DRD2	CHEMBL3989833	ZIPRASIDONE MESYLATE	abnormal palmar/plantar creases	DRD2_242
Sodium_BSP_Mean	sodium measurement	DRD2	CHEMBL2219425	ARIPIPRAZOLE LAUROXIL	poor personal hygiene	DRD2_243
Sodium_BSP_Mean	sodium measurement	DRD2	CHEMBL1108	DROPERIDOL	lip oedema	DRD2_244
Sodium_BSP_Mean	sodium measurement	DRD2	CHEMBL1275	PERGOLIDE MESYLATE	anti-hbc igm antibody positive	DRD2_245
Sodium_BSP_Mean	sodium measurement	DRD2	CHEMBL26	SULPIRIDE	hypokalaemia	DRD2_246
Sodium_BSP_Mean	sodium measurement	DRD2	CHEMBL219916	DOMPERIDONE	hypokalaemia	DRD2_246
Sodium_BSP_Mean	sodium measurement	DRD2	CHEMBL1200854	FLUPHENAZINE DECANOATE	hyperkalaemia	DRD2_246
Sodium_BSP_Mean	sodium measurement	DRD2	CHEMBL1200951	FLUPHENAZINE ENANTHATE	hypokalaemia	DRD2_246
Sodium_BSP_Mean	sodium measurement	DRD2	CHEMBL1200951	FLUPHENAZINE ENANTHATE	ischaemic hepatitis	DRD2_247
Sodium_BSP_Mean	sodium measurement	DRD2	CHEMBL1423	PIMOZIDE	hepatitis cholestatic	DRD2_247
Sodium_BSP_Mean	sodium measurement	DRD2	CHEMBL831	LOXAPINE	hepatitis acute	DRD2_247
Sodium_BSP_Mean	sodium measurement	DRD2	CHEMBL1200916	THIORIDAZINE HYDROCHLORIDE	acute hepatic failure	DRD2_247
Sodium_BSP_Mean	sodium measurement	DRD2	CHEMBL1201155	LOXAPINE SUCCINATE	hepatitis	DRD2_247
Sodium_BSP_Mean	sodium measurement	DRD2	CHEMBL1201155	LOXAPINE SUCCINATE	hepatitis acute	DRD2_247
Sodium_BSP_Mean	sodium measurement	DRD2	CHEMBL1201	THIOTHIXENE	iron binding capacity total increased	DRD2_248
Sodium_BSP_Mean	sodium measurement	DRD2	CHEMBL3989824	THIOTHIXENE HYDROCHLORIDE	iron binding capacity total increased	DRD2_248
Sodium_BSP_Mean	sodium measurement	DRD2	CHEMBL1108	DROPERIDOL	acquired syringomyelia	DRD2_249
Sodium_BSP_Mean	sodium measurement	DRD2	CHEMBL1200951	FLUPHENAZINE ENANTHATE	automatism	DRD2_25
Sodium_BSP_Mean	sodium measurement	DRD2	CHEMBL71	CHLORPROMAZINE	stereotypy	DRD2_25
Sodium_BSP_Mean	sodium measurement	DRD2	CHEMBL1303	ROTIGOTINE	stereotypy	DRD2_25
Sodium_BSP_Mean	sodium measurement	DRD2	CHEMBL1713	CHLORPROMAZINE HYDROCHLORIDE	stereotypy	DRD2_25
Sodium_BSP_Mean	sodium measurement	DRD2	CHEMBL1200411	ROPINIROLE HYDROCHLORIDE	stereotypy	DRD2_25
Sodium_BSP_Mean	sodium measurement	DRD2	CHEMBL3182733	PRAMIPEXOLE DIHYDROCHLORIDE	stereotypy	DRD2_25
Sodium_BSP_Mean	sodium measurement	DRD2	CHEMBL219916	DOMPERIDONE	behcet's syndrome	DRD2_250
Sodium_BSP_Mean	sodium measurement	DRD2	CHEMBL219916	DOMPERIDONE	bronchopulmonary aspergillosis allergic	DRD2_251
Sodium_BSP_Mean	sodium measurement	DRD2	CHEMBL14376	ILOPERIDONE	bruxism	DRD2_252
Sodium_BSP_Mean	sodium measurement	DRD2	CHEMBL1375743	ZIPRASIDONE HYDROCHLORIDE	bruxism	DRD2_252
Sodium_BSP_Mean	sodium measurement	DRD2	CHEMBL2024517	CARIPRAZINE HYDROCHLORIDE	bruxism	DRD2_252
Sodium_BSP_Mean	sodium measurement	DRD2	CHEMBL3989833	ZIPRASIDONE MESYLATE	bruxism	DRD2_252
Sodium_BSP_Mean	sodium measurement	DRD2	CHEMBL71	CHLORPROMAZINE	bruxism	DRD2_252
Sodium_BSP_Mean	sodium measurement	DRD2	CHEMBL71	CHLORPROMAZINE	grimacing	DRD2_252
Sodium_BSP_Mean	sodium measurement	DRD2	CHEMBL1713	CHLORPROMAZINE HYDROCHLORIDE	bruxism	DRD2_252
Sodium_BSP_Mean	sodium measurement	DRD2	CHEMBL1713	CHLORPROMAZINE HYDROCHLORIDE	grimacing	DRD2_252
Sodium_BSP_Mean	sodium measurement	DRD2	CHEMBL219916	DOMPERIDONE	polydactyly	DRD2_253
Sodium_BSP_Mean	sodium measurement	DRD2	CHEMBL567	PERPHENAZINE	cleft palate	DRD2_254
Sodium_BSP_Mean	sodium measurement	DRD2	CHEMBL1200951	FLUPHENAZINE ENANTHATE	cleft lip and palate	DRD2_254
Sodium_BSP_Mean	sodium measurement	DRD2	CHEMBL1200469	PROMAZINE HYDROCHLORIDE	cleft palate	DRD2_254
Sodium_BSP_Mean	sodium measurement	DRD2	CHEMBL1200940	METOCLOPRAMIDE HYDROCHLORIDE	phaeochromocytoma crisis	DRD2_255
Sodium_BSP_Mean	sodium measurement	DRD2	CHEMBL85	RISPERIDONE	pleurothotonus	DRD2_256
Sodium_BSP_Mean	sodium measurement	DRD2	CHEMBL12713	SERTINDOLE	pleurothotonus	DRD2_256
Sodium_BSP_Mean	sodium measurement	DRD2	CHEMBL715	OLANZAPINE	pleurothotonus	DRD2_256
Sodium_BSP_Mean	sodium measurement	DRD2	CHEMBL3182733	PRAMIPEXOLE DIHYDROCHLORIDE	pleurothotonus	DRD2_256
Sodium_BSP_Mean	sodium measurement	DRD2	CHEMBL1108	DROPERIDOL	kounis syndrome	DRD2_257
Sodium_BSP_Mean	sodium measurement	DRD2	CHEMBL2219425	ARIPIPRAZOLE LAUROXIL	taciturnity	DRD2_258
Sodium_BSP_Mean	sodium measurement	DRD2	CHEMBL85	RISPERIDONE	sopor	DRD2_259
Sodium_BSP_Mean	sodium measurement	DRD2	CHEMBL567	PERPHENAZINE	sopor	DRD2_259
Sodium_BSP_Mean	sodium measurement	DRD2	CHEMBL908	CHLORPROTHIXENE	sopor	DRD2_259
Sodium_BSP_Mean	sodium measurement	DRD2	CHEMBL1200948	TRIMIPRAMINE MALEATE	sopor	DRD2_259
Sodium_BSP_Mean	sodium measurement	DRD2	CHEMBL1448187	FLUPHENAZINE HYDROCHLORIDE	sopor	DRD2_259
Sodium_BSP_Mean	sodium measurement	DRD2	CHEMBL3188993	QUETIAPINE FUMARATE	sopor	DRD2_259
Sodium_BSP_Mean	sodium measurement	DRD2	CHEMBL54	HALOPERIDOL	sopor	DRD2_259
Sodium_BSP_Mean	sodium measurement	DRD2	CHEMBL71	CHLORPROMAZINE	sopor	DRD2_259
Sodium_BSP_Mean	sodium measurement	DRD2	CHEMBL715	OLANZAPINE	sopor	DRD2_259
Sodium_BSP_Mean	sodium measurement	DRD2	CHEMBL1713	CHLORPROMAZINE HYDROCHLORIDE	sopor	DRD2_259
Sodium_BSP_Mean	sodium measurement	DRD2	CHEMBL1764	LEVOMEPROMAZINE	sopor	DRD2_259
Sodium_BSP_Mean	sodium measurement	DRD2	CHEMBL1200469	PROMAZINE HYDROCHLORIDE	sopor	DRD2_259
Sodium_BSP_Mean	sodium measurement	DRD2	CHEMBL1200986	HALOPERIDOL DECANOATE	sopor	DRD2_259
Sodium_BSP_Mean	sodium measurement	DRD2	CHEMBL4297147	HALOPERIDOL LACTATE	sopor	DRD2_259
Sodium_BSP_Mean	sodium measurement	DRD2	CHEMBL1201087	CABERGOLINE	pleural fibrosis	DRD2_26
Sodium_BSP_Mean	sodium measurement	DRD2	CHEMBL1201087	CABERGOLINE	pleurisy	DRD2_26
Sodium_BSP_Mean	sodium measurement	DRD2	CHEMBL1275	PERGOLIDE MESYLATE	pleural fibrosis	DRD2_26
Sodium_BSP_Mean	sodium measurement	DRD2	CHEMBL1275	PERGOLIDE MESYLATE	pleurisy	DRD2_26
Sodium_BSP_Mean	sodium measurement	DRD2	CHEMBL1200951	FLUPHENAZINE ENANTHATE	penis disorder	DRD2_260
Sodium_BSP_Mean	sodium measurement	DRD2	CHEMBL1201087	CABERGOLINE	empty sella syndrome	DRD2_261
Sodium_BSP_Mean	sodium measurement	DRD2	CHEMBL26	SULPIRIDE	amenorrhoea	DRD2_262
Sodium_BSP_Mean	sodium measurement	DRD2	CHEMBL1621	PALIPERIDONE	amenorrhoea	DRD2_262
Sodium_BSP_Mean	sodium measurement	DRD2	CHEMBL2107360	PALIPERIDONE PALMITATE	amenorrhoea	DRD2_262
Sodium_BSP_Mean	sodium measurement	DRD2	CHEMBL1275	PERGOLIDE MESYLATE	autonomic neuropathy	DRD2_263
Sodium_BSP_Mean	sodium measurement	DRD2	CHEMBL1200503	BROMOCRIPTINE MESYLATE	autonomic nervous system imbalance	DRD2_263
Sodium_BSP_Mean	sodium measurement	DRD2	CHEMBL26	SULPIRIDE	breast cancer	DRD2_264
Sodium_BSP_Mean	sodium measurement	DRD2	CHEMBL908	CHLORPROTHIXENE	skin wound	DRD2_265
Sodium_BSP_Mean	sodium measurement	DRD2	CHEMBL1201154	PROCHLORPERAZINE EDISYLATE	wound	DRD2_265
Sodium_BSP_Mean	sodium measurement	DRD2	CHEMBL1314751	PROCHLORPERAZINE MALEATE	wound	DRD2_265
Sodium_BSP_Mean	sodium measurement	DRD2	CHEMBL14376	ILOPERIDONE	ejaculation failure	DRD2_266
Sodium_BSP_Mean	sodium measurement	DRD2	CHEMBL14376	ILOPERIDONE	retrograde ejaculation	DRD2_266
Sodium_BSP_Mean	sodium measurement	DRD2	CHEMBL1200948	TRIMIPRAMINE MALEATE	convulsion	DRD2_267
Sodium_BSP_Mean	sodium measurement	DRD2	CHEMBL3989833	ZIPRASIDONE MESYLATE	convulsion	DRD2_267
Sodium_BSP_Mean	sodium measurement	DRD2	CHEMBL1113	AMOXAPINE	clonic convulsion	DRD2_267
Sodium_BSP_Mean	sodium measurement	DRD2	CHEMBL831	LOXAPINE	generalised tonic-clonic seizure	DRD2_267
Sodium_BSP_Mean	sodium measurement	DRD2	CHEMBL1201155	LOXAPINE SUCCINATE	generalised tonic-clonic seizure	DRD2_267
Sodium_BSP_Mean	sodium measurement	DRD2	CHEMBL1113	AMOXAPINE	right atrial hypertrophy	DRD2_268
Sodium_BSP_Mean	sodium measurement	DRD2	CHEMBL1275	PERGOLIDE MESYLATE	dilatation atrial	DRD2_268
Sodium_BSP_Mean	sodium measurement	DRD2	CHEMBL908	CHLORPROTHIXENE	blindness cortical	DRD2_269
Sodium_BSP_Mean	sodium measurement	DRD2	CHEMBL1201087	CABERGOLINE	visual field defect	DRD2_269
Sodium_BSP_Mean	sodium measurement	DRD2	CHEMBL1200503	BROMOCRIPTINE MESYLATE	hemianopia	DRD2_269
Sodium_BSP_Mean	sodium measurement	DRD2	CHEMBL1200503	BROMOCRIPTINE MESYLATE	visual field defect	DRD2_269
Sodium_BSP_Mean	sodium measurement	DRD2	CHEMBL567	PERPHENAZINE	verbal abuse	DRD2_27
Sodium_BSP_Mean	sodium measurement	DRD2	CHEMBL1448187	FLUPHENAZINE HYDROCHLORIDE	physical abuse	DRD2_27
Sodium_BSP_Mean	sodium measurement	DRD2	CHEMBL2024517	CARIPRAZINE HYDROCHLORIDE	sexual abuse	DRD2_27
Sodium_BSP_Mean	sodium measurement	DRD2	CHEMBL1108	DROPERIDOL	victim of child abuse	DRD2_27
Sodium_BSP_Mean	sodium measurement	DRD2	CHEMBL1200469	PROMAZINE HYDROCHLORIDE	victim of child abuse	DRD2_27
Sodium_BSP_Mean	sodium measurement	DRD2	CHEMBL26	SULPIRIDE	bezoar	DRD2_270
Sodium_BSP_Mean	sodium measurement	DRD2	CHEMBL219916	DOMPERIDONE	bezoar	DRD2_270
Sodium_BSP_Mean	sodium measurement	DRD2	CHEMBL1764	LEVOMEPROMAZINE	bezoar	DRD2_270
Sodium_BSP_Mean	sodium measurement	DRD2	CHEMBL1201154	PROCHLORPERAZINE EDISYLATE	tongue disorder	DRD2_271
Sodium_BSP_Mean	sodium measurement	DRD2	CHEMBL831	LOXAPINE	colitis ischaemic	DRD2_272
Sodium_BSP_Mean	sodium measurement	DRD2	CHEMBL1764	LEVOMEPROMAZINE	colitis ischaemic	DRD2_272
Sodium_BSP_Mean	sodium measurement	DRD2	CHEMBL1201155	LOXAPINE SUCCINATE	colitis ischaemic	DRD2_272
Sodium_BSP_Mean	sodium measurement	DRD2	CHEMBL567	PERPHENAZINE	therapeutic product effect variable	DRD2_273
Sodium_BSP_Mean	sodium measurement	DRD2	CHEMBL1375743	ZIPRASIDONE HYDROCHLORIDE	therapeutic product effect variable	DRD2_273
Sodium_BSP_Mean	sodium measurement	DRD2	CHEMBL3544974	ASENAPINE MALEATE	therapeutic product effect variable	DRD2_273
Sodium_BSP_Mean	sodium measurement	DRD2	CHEMBL3989833	ZIPRASIDONE MESYLATE	therapeutic product effect variable	DRD2_273
Sodium_BSP_Mean	sodium measurement	DRD2	CHEMBL54	HALOPERIDOL	therapeutic product effect variable	DRD2_273
Sodium_BSP_Mean	sodium measurement	DRD2	CHEMBL479	THIORIDAZINE	therapeutic product effect variable	DRD2_273
Sodium_BSP_Mean	sodium measurement	DRD2	CHEMBL831	LOXAPINE	therapeutic product effect variable	DRD2_273
Sodium_BSP_Mean	sodium measurement	DRD2	CHEMBL1200986	HALOPERIDOL DECANOATE	therapeutic product effect variable	DRD2_273
Sodium_BSP_Mean	sodium measurement	DRD2	CHEMBL1201155	LOXAPINE SUCCINATE	therapeutic product effect variable	DRD2_273
Sodium_BSP_Mean	sodium measurement	DRD2	CHEMBL1257040	TRIFLUOPERAZINE HYDROCHLORIDE	therapeutic product effect variable	DRD2_273
Sodium_BSP_Mean	sodium measurement	DRD2	CHEMBL4297147	HALOPERIDOL LACTATE	therapeutic product effect variable	DRD2_273
Sodium_BSP_Mean	sodium measurement	DRD2	CHEMBL26	SULPIRIDE	cardio-respiratory arrest	DRD2_274
Sodium_BSP_Mean	sodium measurement	DRD2	CHEMBL26	SULPIRIDE	cardiac arrest	DRD2_274
Sodium_BSP_Mean	sodium measurement	DRD2	CHEMBL1200940	METOCLOPRAMIDE HYDROCHLORIDE	cardio-respiratory arrest	DRD2_274
Sodium_BSP_Mean	sodium measurement	DRD2	CHEMBL1200951	FLUPHENAZINE ENANTHATE	cardiac arrest	DRD2_274
Sodium_BSP_Mean	sodium measurement	DRD2	CHEMBL831	LOXAPINE	cardio-respiratory arrest	DRD2_274
Sodium_BSP_Mean	sodium measurement	DRD2	CHEMBL1108	DROPERIDOL	respiratory arrest	DRD2_274
Sodium_BSP_Mean	sodium measurement	DRD2	CHEMBL1108	DROPERIDOL	cardiac arrest	DRD2_274
Sodium_BSP_Mean	sodium measurement	DRD2	CHEMBL1201155	LOXAPINE SUCCINATE	cardio-respiratory arrest	DRD2_274
Sodium_BSP_Mean	sodium measurement	DRD2	CHEMBL1200951	FLUPHENAZINE ENANTHATE	rectourethral fistula	DRD2_275
Sodium_BSP_Mean	sodium measurement	DRD2	CHEMBL71	CHLORPROMAZINE	blood citric acid increased	DRD2_276
Sodium_BSP_Mean	sodium measurement	DRD2	CHEMBL1713	CHLORPROMAZINE HYDROCHLORIDE	blood citric acid increased	DRD2_276
Sodium_BSP_Mean	sodium measurement	DRD2	CHEMBL14376	ILOPERIDONE	trismus	DRD2_277
Sodium_BSP_Mean	sodium measurement	DRD2	CHEMBL1375743	ZIPRASIDONE HYDROCHLORIDE	trismus	DRD2_277
Sodium_BSP_Mean	sodium measurement	DRD2	CHEMBL3989833	ZIPRASIDONE MESYLATE	trismus	DRD2_277
Sodium_BSP_Mean	sodium measurement	DRD2	CHEMBL71	CHLORPROMAZINE	trismus	DRD2_277
Sodium_BSP_Mean	sodium measurement	DRD2	CHEMBL1713	CHLORPROMAZINE HYDROCHLORIDE	trismus	DRD2_277
Sodium_BSP_Mean	sodium measurement	DRD2	CHEMBL1200854	FLUPHENAZINE DECANOATE	central pontine myelinolysis	DRD2_278
Sodium_BSP_Mean	sodium measurement	DRD2	CHEMBL26	SULPIRIDE	hypocalcaemia	DRD2_279
Sodium_BSP_Mean	sodium measurement	DRD2	CHEMBL26	SULPIRIDE	hypomagnesaemia	DRD2_279
Sodium_BSP_Mean	sodium measurement	DRD2	CHEMBL219916	DOMPERIDONE	hypomagnesaemia	DRD2_279
Sodium_BSP_Mean	sodium measurement	DRD2	CHEMBL26	SULPIRIDE	oculogyric crisis	DRD2_28
Sodium_BSP_Mean	sodium measurement	DRD2	CHEMBL85	RISPERIDONE	oculogyric crisis	DRD2_28
Sodium_BSP_Mean	sodium measurement	DRD2	CHEMBL728	PROCHLORPERAZINE	oculogyric crisis	DRD2_28
Sodium_BSP_Mean	sodium measurement	DRD2	CHEMBL1112	ARIPIPRAZOLE	oculogyric crisis	DRD2_28
Sodium_BSP_Mean	sodium measurement	DRD2	CHEMBL1200940	METOCLOPRAMIDE HYDROCHLORIDE	oculogyric crisis	DRD2_28
Sodium_BSP_Mean	sodium measurement	DRD2	CHEMBL1375743	ZIPRASIDONE HYDROCHLORIDE	oculogyration	DRD2_28
Sodium_BSP_Mean	sodium measurement	DRD2	CHEMBL1375743	ZIPRASIDONE HYDROCHLORIDE	oculogyric crisis	DRD2_28
Sodium_BSP_Mean	sodium measurement	DRD2	CHEMBL2105760	BREXPIPRAZOLE	oculogyric crisis	DRD2_28
Sodium_BSP_Mean	sodium measurement	DRD2	CHEMBL3989833	ZIPRASIDONE MESYLATE	oculogyration	DRD2_28
Sodium_BSP_Mean	sodium measurement	DRD2	CHEMBL3989833	ZIPRASIDONE MESYLATE	oculogyric crisis	DRD2_28
Sodium_BSP_Mean	sodium measurement	DRD2	CHEMBL54	HALOPERIDOL	oculogyric crisis	DRD2_28
Sodium_BSP_Mean	sodium measurement	DRD2	CHEMBL715	OLANZAPINE	oculogyric crisis	DRD2_28
Sodium_BSP_Mean	sodium measurement	DRD2	CHEMBL831	LOXAPINE	oculogyric crisis	DRD2_28
Sodium_BSP_Mean	sodium measurement	DRD2	CHEMBL1108	DROPERIDOL	gaze palsy	DRD2_28
Sodium_BSP_Mean	sodium measurement	DRD2	CHEMBL1200986	HALOPERIDOL DECANOATE	oculogyric crisis	DRD2_28
Sodium_BSP_Mean	sodium measurement	DRD2	CHEMBL1201155	LOXAPINE SUCCINATE	oculogyric crisis	DRD2_28
Sodium_BSP_Mean	sodium measurement	DRD2	CHEMBL4297147	HALOPERIDOL LACTATE	oculogyric crisis	DRD2_28
Sodium_BSP_Mean	sodium measurement	DRD2	CHEMBL1201	THIOTHIXENE	pharyngeal dyskinesia	DRD2_280
Sodium_BSP_Mean	sodium measurement	DRD2	CHEMBL1303	ROTIGOTINE	oromandibular dystonia	DRD2_280
Sodium_BSP_Mean	sodium measurement	DRD2	CHEMBL1200411	ROPINIROLE HYDROCHLORIDE	oromandibular dystonia	DRD2_280
Sodium_BSP_Mean	sodium measurement	DRD2	CHEMBL908	CHLORPROTHIXENE	duodenal stenosis	DRD2_281
Sodium_BSP_Mean	sodium measurement	DRD2	CHEMBL219916	DOMPERIDONE	duodenal stenosis	DRD2_281
Sodium_BSP_Mean	sodium measurement	DRD2	CHEMBL1448187	FLUPHENAZINE HYDROCHLORIDE	psychogenic pain disorder	DRD2_282
Sodium_BSP_Mean	sodium measurement	DRD2	CHEMBL1423	PIMOZIDE	arnold-chiari malformation	DRD2_283
Sodium_BSP_Mean	sodium measurement	DRD2	CHEMBL728	PROCHLORPERAZINE	sjogren's syndrome	DRD2_284
Sodium_BSP_Mean	sodium measurement	DRD2	CHEMBL1201154	PROCHLORPERAZINE EDISYLATE	sjogren's syndrome	DRD2_284
Sodium_BSP_Mean	sodium measurement	DRD2	CHEMBL1314751	PROCHLORPERAZINE MALEATE	sjogren's syndrome	DRD2_284
Sodium_BSP_Mean	sodium measurement	DRD2	CHEMBL26	SULPIRIDE	atopic keratoconjunctivitis	DRD2_285
Sodium_BSP_Mean	sodium measurement	DRD2	CHEMBL2024517	CARIPRAZINE HYDROCHLORIDE	pregnancy	DRD2_286
Sodium_BSP_Mean	sodium measurement	DRD2	CHEMBL728	PROCHLORPERAZINE	wheezing	DRD2_287
Sodium_BSP_Mean	sodium measurement	DRD2	CHEMBL1201154	PROCHLORPERAZINE EDISYLATE	wheezing	DRD2_287
Sodium_BSP_Mean	sodium measurement	DRD2	CHEMBL1314751	PROCHLORPERAZINE MALEATE	wheezing	DRD2_287
Sodium_BSP_Mean	sodium measurement	DRD2	CHEMBL1108	DROPERIDOL	bronchospasm	DRD2_287
Sodium_BSP_Mean	sodium measurement	DRD2	CHEMBL908	CHLORPROTHIXENE	talipes	DRD2_288
Sodium_BSP_Mean	sodium measurement	DRD2	CHEMBL567	PERPHENAZINE	moaning	DRD2_289
Sodium_BSP_Mean	sodium measurement	DRD2	CHEMBL26	SULPIRIDE	dyskinesia	DRD2_29
Sodium_BSP_Mean	sodium measurement	DRD2	CHEMBL26	SULPIRIDE	dystonia	DRD2_29
Sodium_BSP_Mean	sodium measurement	DRD2	CHEMBL26	SULPIRIDE	tardive dyskinesia	DRD2_29
Sodium_BSP_Mean	sodium measurement	DRD2	CHEMBL26	SULPIRIDE	tremor	DRD2_29
Sodium_BSP_Mean	sodium measurement	DRD2	CHEMBL85	RISPERIDONE	dyskinesia	DRD2_29
Sodium_BSP_Mean	sodium measurement	DRD2	CHEMBL85	RISPERIDONE	dystonia	DRD2_29
Sodium_BSP_Mean	sodium measurement	DRD2	CHEMBL85	RISPERIDONE	tardive dyskinesia	DRD2_29
Sodium_BSP_Mean	sodium measurement	DRD2	CHEMBL14376	ILOPERIDONE	dyskinesia	DRD2_29
Sodium_BSP_Mean	sodium measurement	DRD2	CHEMBL14376	ILOPERIDONE	dystonia	DRD2_29
Sodium_BSP_Mean	sodium measurement	DRD2	CHEMBL14376	ILOPERIDONE	hyperkinesia	DRD2_29
Sodium_BSP_Mean	sodium measurement	DRD2	CHEMBL14376	ILOPERIDONE	tardive dyskinesia	DRD2_29
Sodium_BSP_Mean	sodium measurement	DRD2	CHEMBL567	PERPHENAZINE	bradykinesia	DRD2_29
Sodium_BSP_Mean	sodium measurement	DRD2	CHEMBL567	PERPHENAZINE	dyskinesia	DRD2_29
Sodium_BSP_Mean	sodium measurement	DRD2	CHEMBL567	PERPHENAZINE	dystonia	DRD2_29
Sodium_BSP_Mean	sodium measurement	DRD2	CHEMBL567	PERPHENAZINE	tardive dyskinesia	DRD2_29
Sodium_BSP_Mean	sodium measurement	DRD2	CHEMBL567	PERPHENAZINE	tremor	DRD2_29
Sodium_BSP_Mean	sodium measurement	DRD2	CHEMBL28218	BROMPERIDOL	dystonia	DRD2_29
Sodium_BSP_Mean	sodium measurement	DRD2	CHEMBL728	PROCHLORPERAZINE	dyskinesia	DRD2_29
Sodium_BSP_Mean	sodium measurement	DRD2	CHEMBL728	PROCHLORPERAZINE	dystonia	DRD2_29
Sodium_BSP_Mean	sodium measurement	DRD2	CHEMBL728	PROCHLORPERAZINE	tremor	DRD2_29
Sodium_BSP_Mean	sodium measurement	DRD2	CHEMBL908	CHLORPROTHIXENE	dyskinesia	DRD2_29
Sodium_BSP_Mean	sodium measurement	DRD2	CHEMBL908	CHLORPROTHIXENE	tardive dyskinesia	DRD2_29
Sodium_BSP_Mean	sodium measurement	DRD2	CHEMBL908	CHLORPROTHIXENE	tremor	DRD2_29
Sodium_BSP_Mean	sodium measurement	DRD2	CHEMBL1112	ARIPIPRAZOLE	dyskinesia	DRD2_29
Sodium_BSP_Mean	sodium measurement	DRD2	CHEMBL1112	ARIPIPRAZOLE	dystonia	DRD2_29
Sodium_BSP_Mean	sodium measurement	DRD2	CHEMBL1112	ARIPIPRAZOLE	tardive dyskinesia	DRD2_29
Sodium_BSP_Mean	sodium measurement	DRD2	CHEMBL1112	ARIPIPRAZOLE	tremor	DRD2_29
Sodium_BSP_Mean	sodium measurement	DRD2	CHEMBL1201	THIOTHIXENE	cogwheel rigidity	DRD2_29
Sodium_BSP_Mean	sodium measurement	DRD2	CHEMBL1201	THIOTHIXENE	dyskinesia	DRD2_29
Sodium_BSP_Mean	sodium measurement	DRD2	CHEMBL1201	THIOTHIXENE	tardive dyskinesia	DRD2_29
Sodium_BSP_Mean	sodium measurement	DRD2	CHEMBL1201	THIOTHIXENE	tremor	DRD2_29
Sodium_BSP_Mean	sodium measurement	DRD2	CHEMBL178803	BLONANSERIN	bradykinesia	DRD2_29
Sodium_BSP_Mean	sodium measurement	DRD2	CHEMBL178803	BLONANSERIN	dyskinesia	DRD2_29
Sodium_BSP_Mean	sodium measurement	DRD2	CHEMBL219916	DOMPERIDONE	cogwheel rigidity	DRD2_29
Sodium_BSP_Mean	sodium measurement	DRD2	CHEMBL219916	DOMPERIDONE	dystonia	DRD2_29
Sodium_BSP_Mean	sodium measurement	DRD2	CHEMBL219916	DOMPERIDONE	intention tremor	DRD2_29
Sodium_BSP_Mean	sodium measurement	DRD2	CHEMBL1621	PALIPERIDONE	dyskinesia	DRD2_29
Sodium_BSP_Mean	sodium measurement	DRD2	CHEMBL1621	PALIPERIDONE	dystonia	DRD2_29
Sodium_BSP_Mean	sodium measurement	DRD2	CHEMBL1621	PALIPERIDONE	tardive dyskinesia	DRD2_29
Sodium_BSP_Mean	sodium measurement	DRD2	CHEMBL1200854	FLUPHENAZINE DECANOATE	dyskinesia	DRD2_29
Sodium_BSP_Mean	sodium measurement	DRD2	CHEMBL1200854	FLUPHENAZINE DECANOATE	dystonia	DRD2_29
Sodium_BSP_Mean	sodium measurement	DRD2	CHEMBL1200854	FLUPHENAZINE DECANOATE	tremor	DRD2_29
Sodium_BSP_Mean	sodium measurement	DRD2	CHEMBL1200940	METOCLOPRAMIDE HYDROCHLORIDE	dyskinesia	DRD2_29
Sodium_BSP_Mean	sodium measurement	DRD2	CHEMBL1200940	METOCLOPRAMIDE HYDROCHLORIDE	dystonia	DRD2_29
Sodium_BSP_Mean	sodium measurement	DRD2	CHEMBL1200940	METOCLOPRAMIDE HYDROCHLORIDE	tardive dyskinesia	DRD2_29
Sodium_BSP_Mean	sodium measurement	DRD2	CHEMBL1200940	METOCLOPRAMIDE HYDROCHLORIDE	tremor	DRD2_29
Sodium_BSP_Mean	sodium measurement	DRD2	CHEMBL1200951	FLUPHENAZINE ENANTHATE	cogwheel rigidity	DRD2_29
Sodium_BSP_Mean	sodium measurement	DRD2	CHEMBL1200951	FLUPHENAZINE ENANTHATE	dyskinesia	DRD2_29
Sodium_BSP_Mean	sodium measurement	DRD2	CHEMBL1200951	FLUPHENAZINE ENANTHATE	dystonia	DRD2_29
Sodium_BSP_Mean	sodium measurement	DRD2	CHEMBL1200951	FLUPHENAZINE ENANTHATE	postural tremor	DRD2_29
Sodium_BSP_Mean	sodium measurement	DRD2	CHEMBL1200951	FLUPHENAZINE ENANTHATE	tardive dyskinesia	DRD2_29
Sodium_BSP_Mean	sodium measurement	DRD2	CHEMBL1200951	FLUPHENAZINE ENANTHATE	tremor	DRD2_29
Sodium_BSP_Mean	sodium measurement	DRD2	CHEMBL1201154	PROCHLORPERAZINE EDISYLATE	dystonia	DRD2_29
Sodium_BSP_Mean	sodium measurement	DRD2	CHEMBL1314751	PROCHLORPERAZINE MALEATE	dystonia	DRD2_29
Sodium_BSP_Mean	sodium measurement	DRD2	CHEMBL1375743	ZIPRASIDONE HYDROCHLORIDE	dyskinesia	DRD2_29
Sodium_BSP_Mean	sodium measurement	DRD2	CHEMBL1375743	ZIPRASIDONE HYDROCHLORIDE	dystonia	DRD2_29
Sodium_BSP_Mean	sodium measurement	DRD2	CHEMBL1375743	ZIPRASIDONE HYDROCHLORIDE	tardive dyskinesia	DRD2_29
Sodium_BSP_Mean	sodium measurement	DRD2	CHEMBL1375743	ZIPRASIDONE HYDROCHLORIDE	tremor	DRD2_29
Sodium_BSP_Mean	sodium measurement	DRD2	CHEMBL1448187	FLUPHENAZINE HYDROCHLORIDE	dyskinesia	DRD2_29
Sodium_BSP_Mean	sodium measurement	DRD2	CHEMBL1448187	FLUPHENAZINE HYDROCHLORIDE	dystonia	DRD2_29
Sodium_BSP_Mean	sodium measurement	DRD2	CHEMBL1448187	FLUPHENAZINE HYDROCHLORIDE	tardive dyskinesia	DRD2_29
Sodium_BSP_Mean	sodium measurement	DRD2	CHEMBL1615372	LURASIDONE HYDROCHLORIDE	dyskinesia	DRD2_29
Sodium_BSP_Mean	sodium measurement	DRD2	CHEMBL1615372	LURASIDONE HYDROCHLORIDE	dystonia	DRD2_29
Sodium_BSP_Mean	sodium measurement	DRD2	CHEMBL1615372	LURASIDONE HYDROCHLORIDE	tardive dyskinesia	DRD2_29
Sodium_BSP_Mean	sodium measurement	DRD2	CHEMBL1615372	LURASIDONE HYDROCHLORIDE	tremor	DRD2_29
Sodium_BSP_Mean	sodium measurement	DRD2	CHEMBL2024517	CARIPRAZINE HYDROCHLORIDE	dystonia	DRD2_29
Sodium_BSP_Mean	sodium measurement	DRD2	CHEMBL2024517	CARIPRAZINE HYDROCHLORIDE	tardive dyskinesia	DRD2_29
Sodium_BSP_Mean	sodium measurement	DRD2	CHEMBL2024517	CARIPRAZINE HYDROCHLORIDE	tremor	DRD2_29
Sodium_BSP_Mean	sodium measurement	DRD2	CHEMBL2105760	BREXPIPRAZOLE	dystonia	DRD2_29
Sodium_BSP_Mean	sodium measurement	DRD2	CHEMBL2105760	BREXPIPRAZOLE	tardive dyskinesia	DRD2_29
Sodium_BSP_Mean	sodium measurement	DRD2	CHEMBL2105760	BREXPIPRAZOLE	tremor	DRD2_29
Sodium_BSP_Mean	sodium measurement	DRD2	CHEMBL2107360	PALIPERIDONE PALMITATE	dyskinesia	DRD2_29
Sodium_BSP_Mean	sodium measurement	DRD2	CHEMBL2107360	PALIPERIDONE PALMITATE	dystonia	DRD2_29
Sodium_BSP_Mean	sodium measurement	DRD2	CHEMBL2107360	PALIPERIDONE PALMITATE	tardive dyskinesia	DRD2_29
Sodium_BSP_Mean	sodium measurement	DRD2	CHEMBL2219425	ARIPIPRAZOLE LAUROXIL	dyskinesia	DRD2_29
Sodium_BSP_Mean	sodium measurement	DRD2	CHEMBL2219425	ARIPIPRAZOLE LAUROXIL	tremor	DRD2_29
Sodium_BSP_Mean	sodium measurement	DRD2	CHEMBL2359670	THIETHYLPERAZINE MALATE	dyskinesia	DRD2_29
Sodium_BSP_Mean	sodium measurement	DRD2	CHEMBL2359670	THIETHYLPERAZINE MALATE	dystonia	DRD2_29
Sodium_BSP_Mean	sodium measurement	DRD2	CHEMBL3188993	QUETIAPINE FUMARATE	dyskinesia	DRD2_29
Sodium_BSP_Mean	sodium measurement	DRD2	CHEMBL3188993	QUETIAPINE FUMARATE	dystonia	DRD2_29
