## Supplementary Tables for "A genomic-led strategy to anticipate drug safety effects" (part 60 of 63)

### Sheet: S5 (continued)
ST5 Clustering of ADRs by gene
Sodium_BSP_Mean	sodium measurement	DRD2	CHEMBL3188993	QUETIAPINE FUMARATE	tardive dyskinesia	DRD2_29
Sodium_BSP_Mean	sodium measurement	DRD2	CHEMBL3544974	ASENAPINE MALEATE	dyskinesia	DRD2_29
Sodium_BSP_Mean	sodium measurement	DRD2	CHEMBL3544974	ASENAPINE MALEATE	dystonia	DRD2_29
Sodium_BSP_Mean	sodium measurement	DRD2	CHEMBL3544974	ASENAPINE MALEATE	tardive dyskinesia	DRD2_29
Sodium_BSP_Mean	sodium measurement	DRD2	CHEMBL3989478	THIETHYLPERAZINE MALEATE	dyskinesia	DRD2_29
Sodium_BSP_Mean	sodium measurement	DRD2	CHEMBL3989478	THIETHYLPERAZINE MALEATE	dystonia	DRD2_29
Sodium_BSP_Mean	sodium measurement	DRD2	CHEMBL3989824	THIOTHIXENE HYDROCHLORIDE	dyskinesia	DRD2_29
Sodium_BSP_Mean	sodium measurement	DRD2	CHEMBL3989824	THIOTHIXENE HYDROCHLORIDE	tardive dyskinesia	DRD2_29
Sodium_BSP_Mean	sodium measurement	DRD2	CHEMBL3989824	THIOTHIXENE HYDROCHLORIDE	tremor	DRD2_29
Sodium_BSP_Mean	sodium measurement	DRD2	CHEMBL3989833	ZIPRASIDONE MESYLATE	dyskinesia	DRD2_29
Sodium_BSP_Mean	sodium measurement	DRD2	CHEMBL3989833	ZIPRASIDONE MESYLATE	dystonia	DRD2_29
Sodium_BSP_Mean	sodium measurement	DRD2	CHEMBL3989833	ZIPRASIDONE MESYLATE	tardive dyskinesia	DRD2_29
Sodium_BSP_Mean	sodium measurement	DRD2	CHEMBL3989833	ZIPRASIDONE MESYLATE	tremor	DRD2_29
Sodium_BSP_Mean	sodium measurement	DRD2	CHEMBL1275	PERGOLIDE MESYLATE	bradykinesia	DRD2_29
Sodium_BSP_Mean	sodium measurement	DRD2	CHEMBL1275	PERGOLIDE MESYLATE	dyskinesia	DRD2_29
Sodium_BSP_Mean	sodium measurement	DRD2	CHEMBL1275	PERGOLIDE MESYLATE	dystonia	DRD2_29
Sodium_BSP_Mean	sodium measurement	DRD2	CHEMBL1423	PIMOZIDE	dyskinesia	DRD2_29
Sodium_BSP_Mean	sodium measurement	DRD2	CHEMBL1423	PIMOZIDE	dystonia	DRD2_29
Sodium_BSP_Mean	sodium measurement	DRD2	CHEMBL1423	PIMOZIDE	tardive dyskinesia	DRD2_29
Sodium_BSP_Mean	sodium measurement	DRD2	CHEMBL54	HALOPERIDOL	bradykinesia	DRD2_29
Sodium_BSP_Mean	sodium measurement	DRD2	CHEMBL54	HALOPERIDOL	cogwheel rigidity	DRD2_29
Sodium_BSP_Mean	sodium measurement	DRD2	CHEMBL54	HALOPERIDOL	dyskinesia	DRD2_29
Sodium_BSP_Mean	sodium measurement	DRD2	CHEMBL54	HALOPERIDOL	dystonia	DRD2_29
Sodium_BSP_Mean	sodium measurement	DRD2	CHEMBL54	HALOPERIDOL	tardive dyskinesia	DRD2_29
Sodium_BSP_Mean	sodium measurement	DRD2	CHEMBL54	HALOPERIDOL	tremor	DRD2_29
Sodium_BSP_Mean	sodium measurement	DRD2	CHEMBL479	THIORIDAZINE	tardive dyskinesia	DRD2_29
Sodium_BSP_Mean	sodium measurement	DRD2	CHEMBL71	CHLORPROMAZINE	dyskinesia	DRD2_29
Sodium_BSP_Mean	sodium measurement	DRD2	CHEMBL71	CHLORPROMAZINE	dystonia	DRD2_29
Sodium_BSP_Mean	sodium measurement	DRD2	CHEMBL71	CHLORPROMAZINE	hyperkinesia	DRD2_29
Sodium_BSP_Mean	sodium measurement	DRD2	CHEMBL71	CHLORPROMAZINE	tardive dyskinesia	DRD2_29
Sodium_BSP_Mean	sodium measurement	DRD2	CHEMBL715	OLANZAPINE	dyskinesia	DRD2_29
Sodium_BSP_Mean	sodium measurement	DRD2	CHEMBL715	OLANZAPINE	dystonia	DRD2_29
Sodium_BSP_Mean	sodium measurement	DRD2	CHEMBL715	OLANZAPINE	tardive dyskinesia	DRD2_29
Sodium_BSP_Mean	sodium measurement	DRD2	CHEMBL831	LOXAPINE	dyskinesia	DRD2_29
Sodium_BSP_Mean	sodium measurement	DRD2	CHEMBL831	LOXAPINE	dystonia	DRD2_29
Sodium_BSP_Mean	sodium measurement	DRD2	CHEMBL831	LOXAPINE	tardive dyskinesia	DRD2_29
Sodium_BSP_Mean	sodium measurement	DRD2	CHEMBL1108	DROPERIDOL	dyskinesia	DRD2_29
Sodium_BSP_Mean	sodium measurement	DRD2	CHEMBL1108	DROPERIDOL	dystonia	DRD2_29
Sodium_BSP_Mean	sodium measurement	DRD2	CHEMBL1303	ROTIGOTINE	bradykinesia	DRD2_29
Sodium_BSP_Mean	sodium measurement	DRD2	CHEMBL1303	ROTIGOTINE	dyskinesia	DRD2_29
Sodium_BSP_Mean	sodium measurement	DRD2	CHEMBL1303	ROTIGOTINE	dystonia	DRD2_29
Sodium_BSP_Mean	sodium measurement	DRD2	CHEMBL1303	ROTIGOTINE	tremor	DRD2_29
Sodium_BSP_Mean	sodium measurement	DRD2	CHEMBL1713	CHLORPROMAZINE HYDROCHLORIDE	dyskinesia	DRD2_29
Sodium_BSP_Mean	sodium measurement	DRD2	CHEMBL1713	CHLORPROMAZINE HYDROCHLORIDE	dystonia	DRD2_29
Sodium_BSP_Mean	sodium measurement	DRD2	CHEMBL1713	CHLORPROMAZINE HYDROCHLORIDE	hyperkinesia	DRD2_29
Sodium_BSP_Mean	sodium measurement	DRD2	CHEMBL1713	CHLORPROMAZINE HYDROCHLORIDE	tardive dyskinesia	DRD2_29
Sodium_BSP_Mean	sodium measurement	DRD2	CHEMBL1764	LEVOMEPROMAZINE	cogwheel rigidity	DRD2_29
Sodium_BSP_Mean	sodium measurement	DRD2	CHEMBL1764	LEVOMEPROMAZINE	dyskinesia	DRD2_29
Sodium_BSP_Mean	sodium measurement	DRD2	CHEMBL1764	LEVOMEPROMAZINE	dystonia	DRD2_29
Sodium_BSP_Mean	sodium measurement	DRD2	CHEMBL1764	LEVOMEPROMAZINE	dystonic tremor	DRD2_29
Sodium_BSP_Mean	sodium measurement	DRD2	CHEMBL1764	LEVOMEPROMAZINE	tardive dyskinesia	DRD2_29
Sodium_BSP_Mean	sodium measurement	DRD2	CHEMBL1764	LEVOMEPROMAZINE	tremor	DRD2_29
Sodium_BSP_Mean	sodium measurement	DRD2	CHEMBL1200411	ROPINIROLE HYDROCHLORIDE	bradykinesia	DRD2_29
Sodium_BSP_Mean	sodium measurement	DRD2	CHEMBL1200411	ROPINIROLE HYDROCHLORIDE	dyskinesia	DRD2_29
Sodium_BSP_Mean	sodium measurement	DRD2	CHEMBL1200411	ROPINIROLE HYDROCHLORIDE	hyperkinesia	DRD2_29
Sodium_BSP_Mean	sodium measurement	DRD2	CHEMBL1200411	ROPINIROLE HYDROCHLORIDE	tremor	DRD2_29
Sodium_BSP_Mean	sodium measurement	DRD2	CHEMBL1200503	BROMOCRIPTINE MESYLATE	dyskinesia	DRD2_29
Sodium_BSP_Mean	sodium measurement	DRD2	CHEMBL1200916	THIORIDAZINE HYDROCHLORIDE	tardive dyskinesia	DRD2_29
Sodium_BSP_Mean	sodium measurement	DRD2	CHEMBL1200986	HALOPERIDOL DECANOATE	bradykinesia	DRD2_29
Sodium_BSP_Mean	sodium measurement	DRD2	CHEMBL1200986	HALOPERIDOL DECANOATE	cogwheel rigidity	DRD2_29
Sodium_BSP_Mean	sodium measurement	DRD2	CHEMBL1200986	HALOPERIDOL DECANOATE	dyskinesia	DRD2_29
Sodium_BSP_Mean	sodium measurement	DRD2	CHEMBL1200986	HALOPERIDOL DECANOATE	dystonia	DRD2_29
Sodium_BSP_Mean	sodium measurement	DRD2	CHEMBL1200986	HALOPERIDOL DECANOATE	tardive dyskinesia	DRD2_29
Sodium_BSP_Mean	sodium measurement	DRD2	CHEMBL1200986	HALOPERIDOL DECANOATE	tremor	DRD2_29
Sodium_BSP_Mean	sodium measurement	DRD2	CHEMBL1201155	LOXAPINE SUCCINATE	dyskinesia	DRD2_29
Sodium_BSP_Mean	sodium measurement	DRD2	CHEMBL1201155	LOXAPINE SUCCINATE	dystonia	DRD2_29
Sodium_BSP_Mean	sodium measurement	DRD2	CHEMBL1201155	LOXAPINE SUCCINATE	tardive dyskinesia	DRD2_29
Sodium_BSP_Mean	sodium measurement	DRD2	CHEMBL3182733	PRAMIPEXOLE DIHYDROCHLORIDE	bradykinesia	DRD2_29
Sodium_BSP_Mean	sodium measurement	DRD2	CHEMBL3182733	PRAMIPEXOLE DIHYDROCHLORIDE	dyskinesia	DRD2_29
Sodium_BSP_Mean	sodium measurement	DRD2	CHEMBL3182733	PRAMIPEXOLE DIHYDROCHLORIDE	dystonia	DRD2_29
Sodium_BSP_Mean	sodium measurement	DRD2	CHEMBL3182733	PRAMIPEXOLE DIHYDROCHLORIDE	tremor	DRD2_29
Sodium_BSP_Mean	sodium measurement	DRD2	CHEMBL3989694	OLANZAPINE PAMOATE	dyskinesia	DRD2_29
Sodium_BSP_Mean	sodium measurement	DRD2	CHEMBL3989694	OLANZAPINE PAMOATE	dystonia	DRD2_29
Sodium_BSP_Mean	sodium measurement	DRD2	CHEMBL4297147	HALOPERIDOL LACTATE	bradykinesia	DRD2_29
Sodium_BSP_Mean	sodium measurement	DRD2	CHEMBL4297147	HALOPERIDOL LACTATE	cogwheel rigidity	DRD2_29
Sodium_BSP_Mean	sodium measurement	DRD2	CHEMBL4297147	HALOPERIDOL LACTATE	dyskinesia	DRD2_29
Sodium_BSP_Mean	sodium measurement	DRD2	CHEMBL4297147	HALOPERIDOL LACTATE	dystonia	DRD2_29
Sodium_BSP_Mean	sodium measurement	DRD2	CHEMBL4297147	HALOPERIDOL LACTATE	tardive dyskinesia	DRD2_29
Sodium_BSP_Mean	sodium measurement	DRD2	CHEMBL4297147	HALOPERIDOL LACTATE	tremor	DRD2_29
Sodium_BSP_Mean	sodium measurement	DRD2	CHEMBL3989694	OLANZAPINE PAMOATE	hepatic steatosis	DRD2_290
Sodium_BSP_Mean	sodium measurement	DRD2	CHEMBL1200948	TRIMIPRAMINE MALEATE	pierre robin syndrome	DRD2_291
Sodium_BSP_Mean	sodium measurement	DRD2	CHEMBL1108	DROPERIDOL	pierre robin syndrome	DRD2_291
Sodium_BSP_Mean	sodium measurement	DRD2	CHEMBL1200469	PROMAZINE HYDROCHLORIDE	pierre robin syndrome	DRD2_291
Sodium_BSP_Mean	sodium measurement	DRD2	CHEMBL1275	PERGOLIDE MESYLATE	dental treatment	DRD2_292
Sodium_BSP_Mean	sodium measurement	DRD2	CHEMBL26	SULPIRIDE	serotonin syndrome	DRD2_293
Sodium_BSP_Mean	sodium measurement	DRD2	CHEMBL567	PERPHENAZINE	serotonin syndrome	DRD2_293
Sodium_BSP_Mean	sodium measurement	DRD2	CHEMBL728	PROCHLORPERAZINE	serotonin syndrome	DRD2_293
Sodium_BSP_Mean	sodium measurement	DRD2	CHEMBL908	CHLORPROTHIXENE	serotonin syndrome	DRD2_293
Sodium_BSP_Mean	sodium measurement	DRD2	CHEMBL1200940	METOCLOPRAMIDE HYDROCHLORIDE	serotonin syndrome	DRD2_293
Sodium_BSP_Mean	sodium measurement	DRD2	CHEMBL1375743	ZIPRASIDONE HYDROCHLORIDE	serotonin syndrome	DRD2_293
Sodium_BSP_Mean	sodium measurement	DRD2	CHEMBL3188993	QUETIAPINE FUMARATE	serotonin syndrome	DRD2_293
Sodium_BSP_Mean	sodium measurement	DRD2	CHEMBL3989833	ZIPRASIDONE MESYLATE	serotonin syndrome	DRD2_293
Sodium_BSP_Mean	sodium measurement	DRD2	CHEMBL1423	PIMOZIDE	serotonin syndrome	DRD2_293
Sodium_BSP_Mean	sodium measurement	DRD2	CHEMBL1200411	ROPINIROLE HYDROCHLORIDE	serotonin syndrome	DRD2_293
Sodium_BSP_Mean	sodium measurement	DRD2	CHEMBL1200503	BROMOCRIPTINE MESYLATE	serotonin syndrome	DRD2_293
Sodium_BSP_Mean	sodium measurement	DRD2	CHEMBL1257040	TRIFLUOPERAZINE HYDROCHLORIDE	serotonin syndrome	DRD2_293
Sodium_BSP_Mean	sodium measurement	DRD2	CHEMBL831	LOXAPINE	faecaloma	DRD2_294
Sodium_BSP_Mean	sodium measurement	DRD2	CHEMBL1201155	LOXAPINE SUCCINATE	faecaloma	DRD2_294
Sodium_BSP_Mean	sodium measurement	DRD2	CHEMBL1275	PERGOLIDE MESYLATE	right ventricular failure	DRD2_295
Sodium_BSP_Mean	sodium measurement	DRD2	CHEMBL1201154	PROCHLORPERAZINE EDISYLATE	pregnancy test urine positive	DRD2_296
Sodium_BSP_Mean	sodium measurement	DRD2	CHEMBL1314751	PROCHLORPERAZINE MALEATE	pregnancy test urine positive	DRD2_296
Sodium_BSP_Mean	sodium measurement	DRD2	CHEMBL1257040	TRIFLUOPERAZINE HYDROCHLORIDE	narcolepsy	DRD2_297
Sodium_BSP_Mean	sodium measurement	DRD2	CHEMBL219916	DOMPERIDONE	pulmonary valve stenosis	DRD2_298
Sodium_BSP_Mean	sodium measurement	DRD2	CHEMBL219916	DOMPERIDONE	cell death	DRD2_299
Sodium_BSP_Mean	sodium measurement	DRD2	CHEMBL54	HALOPERIDOL	sluggishness	DRD2_3
Sodium_BSP_Mean	sodium measurement	DRD2	CHEMBL1303	ROTIGOTINE	decreased interest	DRD2_3
Sodium_BSP_Mean	sodium measurement	DRD2	CHEMBL1764	LEVOMEPROMAZINE	slow response to stimuli	DRD2_3
Sodium_BSP_Mean	sodium measurement	DRD2	CHEMBL1200986	HALOPERIDOL DECANOATE	sluggishness	DRD2_3
Sodium_BSP_Mean	sodium measurement	DRD2	CHEMBL4297147	HALOPERIDOL LACTATE	sluggishness	DRD2_3
Sodium_BSP_Mean	sodium measurement	DRD2	CHEMBL85	RISPERIDONE	weight increased	DRD2_30
Sodium_BSP_Mean	sodium measurement	DRD2	CHEMBL14376	ILOPERIDONE	weight increased	DRD2_30
Sodium_BSP_Mean	sodium measurement	DRD2	CHEMBL567	PERPHENAZINE	obesity	DRD2_30
Sodium_BSP_Mean	sodium measurement	DRD2	CHEMBL567	PERPHENAZINE	weight increased	DRD2_30
Sodium_BSP_Mean	sodium measurement	DRD2	CHEMBL728	PROCHLORPERAZINE	weight decreased	DRD2_30
Sodium_BSP_Mean	sodium measurement	DRD2	CHEMBL908	CHLORPROTHIXENE	weight increased	DRD2_30
Sodium_BSP_Mean	sodium measurement	DRD2	CHEMBL1112	ARIPIPRAZOLE	weight increased	DRD2_30
Sodium_BSP_Mean	sodium measurement	DRD2	CHEMBL219916	DOMPERIDONE	overweight	DRD2_30
Sodium_BSP_Mean	sodium measurement	DRD2	CHEMBL1621	PALIPERIDONE	weight increased	DRD2_30
Sodium_BSP_Mean	sodium measurement	DRD2	CHEMBL1200854	FLUPHENAZINE DECANOATE	weight increased	DRD2_30
Sodium_BSP_Mean	sodium measurement	DRD2	CHEMBL1200951	FLUPHENAZINE ENANTHATE	body mass index increased	DRD2_30
Sodium_BSP_Mean	sodium measurement	DRD2	CHEMBL1200951	FLUPHENAZINE ENANTHATE	weight increased	DRD2_30
Sodium_BSP_Mean	sodium measurement	DRD2	CHEMBL1201154	PROCHLORPERAZINE EDISYLATE	weight decreased	DRD2_30
Sodium_BSP_Mean	sodium measurement	DRD2	CHEMBL1314751	PROCHLORPERAZINE MALEATE	weight decreased	DRD2_30
Sodium_BSP_Mean	sodium measurement	DRD2	CHEMBL1375743	ZIPRASIDONE HYDROCHLORIDE	obesity	DRD2_30
Sodium_BSP_Mean	sodium measurement	DRD2	CHEMBL1375743	ZIPRASIDONE HYDROCHLORIDE	weight increased	DRD2_30
Sodium_BSP_Mean	sodium measurement	DRD2	CHEMBL1448187	FLUPHENAZINE HYDROCHLORIDE	weight increased	DRD2_30
Sodium_BSP_Mean	sodium measurement	DRD2	CHEMBL1615372	LURASIDONE HYDROCHLORIDE	weight increased	DRD2_30
Sodium_BSP_Mean	sodium measurement	DRD2	CHEMBL2024517	CARIPRAZINE HYDROCHLORIDE	weight increased	DRD2_30
Sodium_BSP_Mean	sodium measurement	DRD2	CHEMBL2105760	BREXPIPRAZOLE	weight increased	DRD2_30
Sodium_BSP_Mean	sodium measurement	DRD2	CHEMBL2107360	PALIPERIDONE PALMITATE	weight increased	DRD2_30
Sodium_BSP_Mean	sodium measurement	DRD2	CHEMBL2219425	ARIPIPRAZOLE LAUROXIL	weight increased	DRD2_30
Sodium_BSP_Mean	sodium measurement	DRD2	CHEMBL3188993	QUETIAPINE FUMARATE	weight increased	DRD2_30
Sodium_BSP_Mean	sodium measurement	DRD2	CHEMBL3544974	ASENAPINE MALEATE	obesity	DRD2_30
Sodium_BSP_Mean	sodium measurement	DRD2	CHEMBL3544974	ASENAPINE MALEATE	weight increased	DRD2_30
Sodium_BSP_Mean	sodium measurement	DRD2	CHEMBL3989833	ZIPRASIDONE MESYLATE	obesity	DRD2_30
Sodium_BSP_Mean	sodium measurement	DRD2	CHEMBL3989833	ZIPRASIDONE MESYLATE	weight increased	DRD2_30
Sodium_BSP_Mean	sodium measurement	DRD2	CHEMBL1423	PIMOZIDE	weight increased	DRD2_30
Sodium_BSP_Mean	sodium measurement	DRD2	CHEMBL54	HALOPERIDOL	weight increased	DRD2_30
Sodium_BSP_Mean	sodium measurement	DRD2	CHEMBL479	THIORIDAZINE	obesity	DRD2_30
Sodium_BSP_Mean	sodium measurement	DRD2	CHEMBL479	THIORIDAZINE	weight increased	DRD2_30
Sodium_BSP_Mean	sodium measurement	DRD2	CHEMBL715	OLANZAPINE	obesity	DRD2_30
Sodium_BSP_Mean	sodium measurement	DRD2	CHEMBL715	OLANZAPINE	weight increased	DRD2_30
Sodium_BSP_Mean	sodium measurement	DRD2	CHEMBL831	LOXAPINE	obesity	DRD2_30
Sodium_BSP_Mean	sodium measurement	DRD2	CHEMBL831	LOXAPINE	weight increased	DRD2_30
Sodium_BSP_Mean	sodium measurement	DRD2	CHEMBL1303	ROTIGOTINE	weight abnormal	DRD2_30
Sodium_BSP_Mean	sodium measurement	DRD2	CHEMBL1764	LEVOMEPROMAZINE	body mass index increased	DRD2_30
Sodium_BSP_Mean	sodium measurement	DRD2	CHEMBL1764	LEVOMEPROMAZINE	weight increased	DRD2_30
Sodium_BSP_Mean	sodium measurement	DRD2	CHEMBL1200986	HALOPERIDOL DECANOATE	weight increased	DRD2_30
Sodium_BSP_Mean	sodium measurement	DRD2	CHEMBL1201155	LOXAPINE SUCCINATE	obesity	DRD2_30
Sodium_BSP_Mean	sodium measurement	DRD2	CHEMBL1201155	LOXAPINE SUCCINATE	weight decreased	DRD2_30
Sodium_BSP_Mean	sodium measurement	DRD2	CHEMBL1201155	LOXAPINE SUCCINATE	weight increased	DRD2_30
Sodium_BSP_Mean	sodium measurement	DRD2	CHEMBL1257040	TRIFLUOPERAZINE HYDROCHLORIDE	obesity	DRD2_30
Sodium_BSP_Mean	sodium measurement	DRD2	CHEMBL1257040	TRIFLUOPERAZINE HYDROCHLORIDE	weight increased	DRD2_30
Sodium_BSP_Mean	sodium measurement	DRD2	CHEMBL3989694	OLANZAPINE PAMOATE	obesity	DRD2_30
Sodium_BSP_Mean	sodium measurement	DRD2	CHEMBL3989694	OLANZAPINE PAMOATE	weight increased	DRD2_30
Sodium_BSP_Mean	sodium measurement	DRD2	CHEMBL4297147	HALOPERIDOL LACTATE	weight increased	DRD2_30
Sodium_BSP_Mean	sodium measurement	DRD2	CHEMBL71	CHLORPROMAZINE	dextrocardia	DRD2_300
Sodium_BSP_Mean	sodium measurement	DRD2	CHEMBL1713	CHLORPROMAZINE HYDROCHLORIDE	dextrocardia	DRD2_300
Sodium_BSP_Mean	sodium measurement	DRD2	CHEMBL1201087	CABERGOLINE	cardiac valve disease	DRD2_301
Sodium_BSP_Mean	sodium measurement	DRD2	CHEMBL1275	PERGOLIDE MESYLATE	cardiac valve disease	DRD2_301
Sodium_BSP_Mean	sodium measurement	DRD2	CHEMBL1200503	BROMOCRIPTINE MESYLATE	cardiac valve disease	DRD2_301
Sodium_BSP_Mean	sodium measurement	DRD2	CHEMBL14376	ILOPERIDONE	swollen tongue	DRD2_302
Sodium_BSP_Mean	sodium measurement	DRD2	CHEMBL1375743	ZIPRASIDONE HYDROCHLORIDE	swollen tongue	DRD2_302
Sodium_BSP_Mean	sodium measurement	DRD2	CHEMBL2024517	CARIPRAZINE HYDROCHLORIDE	protrusion tongue	DRD2_302
Sodium_BSP_Mean	sodium measurement	DRD2	CHEMBL3544974	ASENAPINE MALEATE	swollen tongue	DRD2_302
Sodium_BSP_Mean	sodium measurement	DRD2	CHEMBL3989833	ZIPRASIDONE MESYLATE	swollen tongue	DRD2_302
Sodium_BSP_Mean	sodium measurement	DRD2	CHEMBL1200948	TRIMIPRAMINE MALEATE	maternal drugs affecting foetus	DRD2_303
Sodium_BSP_Mean	sodium measurement	DRD2	CHEMBL26	SULPIRIDE	torsade de pointes	DRD2_304
Sodium_BSP_Mean	sodium measurement	DRD2	CHEMBL728	PROCHLORPERAZINE	torsade de pointes	DRD2_304
Sodium_BSP_Mean	sodium measurement	DRD2	CHEMBL297302	BENPERIDOL	torsade de pointes	DRD2_304
Sodium_BSP_Mean	sodium measurement	DRD2	CHEMBL219916	DOMPERIDONE	torsade de pointes	DRD2_304
Sodium_BSP_Mean	sodium measurement	DRD2	CHEMBL1200940	METOCLOPRAMIDE HYDROCHLORIDE	torsade de pointes	DRD2_304
Sodium_BSP_Mean	sodium measurement	DRD2	CHEMBL1200951	FLUPHENAZINE ENANTHATE	torsade de pointes	DRD2_304
Sodium_BSP_Mean	sodium measurement	DRD2	CHEMBL54	HALOPERIDOL	torsade de pointes	DRD2_304
Sodium_BSP_Mean	sodium measurement	DRD2	CHEMBL1108	DROPERIDOL	torsade de pointes	DRD2_304
Sodium_BSP_Mean	sodium measurement	DRD2	CHEMBL1200986	HALOPERIDOL DECANOATE	torsade de pointes	DRD2_304
Sodium_BSP_Mean	sodium measurement	DRD2	CHEMBL4297147	HALOPERIDOL LACTATE	torsade de pointes	DRD2_304
Sodium_BSP_Mean	sodium measurement	DRD2	CHEMBL219916	DOMPERIDONE	lung opacity	DRD2_305
Sodium_BSP_Mean	sodium measurement	DRD2	CHEMBL3544974	ASENAPINE MALEATE	oropharyngeal blistering	DRD2_306
Sodium_BSP_Mean	sodium measurement	DRD2	CHEMBL3544974	ASENAPINE MALEATE	tongue blistering	DRD2_306
Sodium_BSP_Mean	sodium measurement	DRD2	CHEMBL1200854	FLUPHENAZINE DECANOATE	accommodation disorder	DRD2_307
Sodium_BSP_Mean	sodium measurement	DRD2	CHEMBL3544974	ASENAPINE MALEATE	tooth discolouration	DRD2_308
Sodium_BSP_Mean	sodium measurement	DRD2	CHEMBL1275	PERGOLIDE MESYLATE	acute pulmonary oedema	DRD2_309
Sodium_BSP_Mean	sodium measurement	DRD2	CHEMBL14376	ILOPERIDONE	nasal congestion	DRD2_31
Sodium_BSP_Mean	sodium measurement	DRD2	CHEMBL1201087	CABERGOLINE	cerebrospinal fluid rhinorrhoea	DRD2_31
Sodium_BSP_Mean	sodium measurement	DRD2	CHEMBL1201154	PROCHLORPERAZINE EDISYLATE	rhinorrhoea	DRD2_31
Sodium_BSP_Mean	sodium measurement	DRD2	CHEMBL1108	DROPERIDOL	pancreatitis necrotising	DRD2_310
Sodium_BSP_Mean	sodium measurement	DRD2	CHEMBL297302	BENPERIDOL	throat cancer	DRD2_311
Sodium_BSP_Mean	sodium measurement	DRD2	CHEMBL219916	DOMPERIDONE	exposure via breast milk	DRD2_312
Sodium_BSP_Mean	sodium measurement	DRD2	CHEMBL831	LOXAPINE	prothrombin level decreased	DRD2_313
Sodium_BSP_Mean	sodium measurement	DRD2	CHEMBL1201155	LOXAPINE SUCCINATE	prothrombin level decreased	DRD2_313
Sodium_BSP_Mean	sodium measurement	DRD2	CHEMBL728	PROCHLORPERAZINE	ear pain	DRD2_314
Sodium_BSP_Mean	sodium measurement	DRD2	CHEMBL1201154	PROCHLORPERAZINE EDISYLATE	ear pain	DRD2_314
Sodium_BSP_Mean	sodium measurement	DRD2	CHEMBL1314751	PROCHLORPERAZINE MALEATE	ear pain	DRD2_314
Sodium_BSP_Mean	sodium measurement	DRD2	CHEMBL2107360	PALIPERIDONE PALMITATE	imprisonment	DRD2_315
Sodium_BSP_Mean	sodium measurement	DRD2	CHEMBL2219425	ARIPIPRAZOLE LAUROXIL	imprisonment	DRD2_315
Sodium_BSP_Mean	sodium measurement	DRD2	CHEMBL1200854	FLUPHENAZINE DECANOATE	non-hodgkin's lymphoma	DRD2_316
Sodium_BSP_Mean	sodium measurement	DRD2	CHEMBL831	LOXAPINE	non-hodgkin's lymphoma	DRD2_316
Sodium_BSP_Mean	sodium measurement	DRD2	CHEMBL1201155	LOXAPINE SUCCINATE	non-hodgkin's lymphoma	DRD2_316
Sodium_BSP_Mean	sodium measurement	DRD2	CHEMBL42	CLOZAPINE	troponin increased	DRD2_317
Sodium_BSP_Mean	sodium measurement	DRD2	CHEMBL14376	ILOPERIDONE	choreoathetosis	DRD2_318
Sodium_BSP_Mean	sodium measurement	DRD2	CHEMBL14376	ILOPERIDONE	sydenham's chorea	DRD2_318
Sodium_BSP_Mean	sodium measurement	DRD2	CHEMBL1375743	ZIPRASIDONE HYDROCHLORIDE	sydenham's chorea	DRD2_318
Sodium_BSP_Mean	sodium measurement	DRD2	CHEMBL3989833	ZIPRASIDONE MESYLATE	sydenham's chorea	DRD2_318
Sodium_BSP_Mean	sodium measurement	DRD2	CHEMBL71	CHLORPROMAZINE	choreoathetosis	DRD2_318
Sodium_BSP_Mean	sodium measurement	DRD2	CHEMBL71	CHLORPROMAZINE	sydenham's chorea	DRD2_318
Sodium_BSP_Mean	sodium measurement	DRD2	CHEMBL1713	CHLORPROMAZINE HYDROCHLORIDE	choreoathetosis	DRD2_318
Sodium_BSP_Mean	sodium measurement	DRD2	CHEMBL1713	CHLORPROMAZINE HYDROCHLORIDE	sydenham's chorea	DRD2_318
Sodium_BSP_Mean	sodium measurement	DRD2	CHEMBL26	SULPIRIDE	liver disorder	DRD2_319
Sodium_BSP_Mean	sodium measurement	DRD2	CHEMBL908	CHLORPROTHIXENE	large for dates baby	DRD2_32
Sodium_BSP_Mean	sodium measurement	DRD2	CHEMBL1423	PIMOZIDE	foetal growth restriction	DRD2_32
Sodium_BSP_Mean	sodium measurement	DRD2	CHEMBL71	CHLORPROMAZINE	low birth weight baby	DRD2_32
Sodium_BSP_Mean	sodium measurement	DRD2	CHEMBL1713	CHLORPROMAZINE HYDROCHLORIDE	low birth weight baby	DRD2_32
Sodium_BSP_Mean	sodium measurement	DRD2	CHEMBL1200503	BROMOCRIPTINE MESYLATE	low birth weight baby	DRD2_32
Sodium_BSP_Mean	sodium measurement	DRD2	CHEMBL1764	LEVOMEPROMAZINE	prescription form tampering	DRD2_320
Sodium_BSP_Mean	sodium measurement	DRD2	CHEMBL1200951	FLUPHENAZINE ENANTHATE	dentatorubral-pallidoluysian atrophy	DRD2_321
Sodium_BSP_Mean	sodium measurement	DRD2	CHEMBL85	RISPERIDONE	diarrhoea	DRD2_322
Sodium_BSP_Mean	sodium measurement	DRD2	CHEMBL14376	ILOPERIDONE	diarrhoea	DRD2_322
Sodium_BSP_Mean	sodium measurement	DRD2	CHEMBL1112	ARIPIPRAZOLE	diarrhoea	DRD2_322
Sodium_BSP_Mean	sodium measurement	DRD2	CHEMBL1621	PALIPERIDONE	diarrhoea	DRD2_322
Sodium_BSP_Mean	sodium measurement	DRD2	CHEMBL1200854	FLUPHENAZINE DECANOATE	constipation	DRD2_322
Sodium_BSP_Mean	sodium measurement	DRD2	CHEMBL1201154	PROCHLORPERAZINE EDISYLATE	constipation	DRD2_322
Sodium_BSP_Mean	sodium measurement	DRD2	CHEMBL1314751	PROCHLORPERAZINE MALEATE	constipation	DRD2_322
Sodium_BSP_Mean	sodium measurement	DRD2	CHEMBL1615372	LURASIDONE HYDROCHLORIDE	diarrhoea	DRD2_322
Sodium_BSP_Mean	sodium measurement	DRD2	CHEMBL2024517	CARIPRAZINE HYDROCHLORIDE	diarrhoea	DRD2_322
Sodium_BSP_Mean	sodium measurement	DRD2	CHEMBL2107360	PALIPERIDONE PALMITATE	diarrhoea	DRD2_322
Sodium_BSP_Mean	sodium measurement	DRD2	CHEMBL2219425	ARIPIPRAZOLE LAUROXIL	diarrhoea	DRD2_322
Sodium_BSP_Mean	sodium measurement	DRD2	CHEMBL3188993	QUETIAPINE FUMARATE	diarrhoea	DRD2_322
Sodium_BSP_Mean	sodium measurement	DRD2	CHEMBL3544974	ASENAPINE MALEATE	diarrhoea	DRD2_322
Sodium_BSP_Mean	sodium measurement	DRD2	CHEMBL54	HALOPERIDOL	diarrhoea	DRD2_322
Sodium_BSP_Mean	sodium measurement	DRD2	CHEMBL71	CHLORPROMAZINE	diarrhoea	DRD2_322
Sodium_BSP_Mean	sodium measurement	DRD2	CHEMBL831	LOXAPINE	constipation	DRD2_322
Sodium_BSP_Mean	sodium measurement	DRD2	CHEMBL831	LOXAPINE	diarrhoea	DRD2_322
Sodium_BSP_Mean	sodium measurement	DRD2	CHEMBL1303	ROTIGOTINE	constipation	DRD2_322
Sodium_BSP_Mean	sodium measurement	DRD2	CHEMBL1303	ROTIGOTINE	diarrhoea	DRD2_322
Sodium_BSP_Mean	sodium measurement	DRD2	CHEMBL1713	CHLORPROMAZINE HYDROCHLORIDE	diarrhoea	DRD2_322
Sodium_BSP_Mean	sodium measurement	DRD2	CHEMBL1764	LEVOMEPROMAZINE	constipation	DRD2_322
Sodium_BSP_Mean	sodium measurement	DRD2	CHEMBL1200986	HALOPERIDOL DECANOATE	diarrhoea	DRD2_322
Sodium_BSP_Mean	sodium measurement	DRD2	CHEMBL1201155	LOXAPINE SUCCINATE	constipation	DRD2_322
Sodium_BSP_Mean	sodium measurement	DRD2	CHEMBL1201155	LOXAPINE SUCCINATE	diarrhoea	DRD2_322
Sodium_BSP_Mean	sodium measurement	DRD2	CHEMBL3182733	PRAMIPEXOLE DIHYDROCHLORIDE	diarrhoea	DRD2_322
Sodium_BSP_Mean	sodium measurement	DRD2	CHEMBL4297147	HALOPERIDOL LACTATE	diarrhoea	DRD2_322
Sodium_BSP_Mean	sodium measurement	DRD2	CHEMBL1108	DROPERIDOL	pelvic kidney	DRD2_323
Sodium_BSP_Mean	sodium measurement	DRD2	CHEMBL26	SULPIRIDE	fracture	DRD2_324
Sodium_BSP_Mean	sodium measurement	DRD2	CHEMBL728	PROCHLORPERAZINE	skull fracture	DRD2_324
Sodium_BSP_Mean	sodium measurement	DRD2	CHEMBL1275	PERGOLIDE MESYLATE	activities of daily living impaired	DRD2_325
Sodium_BSP_Mean	sodium measurement	DRD2	CHEMBL908	CHLORPROTHIXENE	social avoidant behaviour	DRD2_326
Sodium_BSP_Mean	sodium measurement	DRD2	CHEMBL1200854	FLUPHENAZINE DECANOATE	social avoidant behaviour	DRD2_326
Sodium_BSP_Mean	sodium measurement	DRD2	CHEMBL1200951	FLUPHENAZINE ENANTHATE	social avoidant behaviour	DRD2_326
Sodium_BSP_Mean	sodium measurement	DRD2	CHEMBL2219425	ARIPIPRAZOLE LAUROXIL	social avoidant behaviour	DRD2_326
Sodium_BSP_Mean	sodium measurement	DRD2	CHEMBL1201154	PROCHLORPERAZINE EDISYLATE	blister	DRD2_327
Sodium_BSP_Mean	sodium measurement	DRD2	CHEMBL1314751	PROCHLORPERAZINE MALEATE	blister	DRD2_327
Sodium_BSP_Mean	sodium measurement	DRD2	CHEMBL26	SULPIRIDE	myoclonus	DRD2_328
Sodium_BSP_Mean	sodium measurement	DRD2	CHEMBL908	CHLORPROTHIXENE	myoclonus	DRD2_328
Sodium_BSP_Mean	sodium measurement	DRD2	CHEMBL178803	BLONANSERIN	myoclonic epilepsy	DRD2_328
Sodium_BSP_Mean	sodium measurement	DRD2	CHEMBL831	LOXAPINE	myoclonus	DRD2_328
Sodium_BSP_Mean	sodium measurement	DRD2	CHEMBL1201155	LOXAPINE SUCCINATE	myoclonus	DRD2_328
Sodium_BSP_Mean	sodium measurement	DRD2	CHEMBL219916	DOMPERIDONE	rash maculo-papular	DRD2_329
Sodium_BSP_Mean	sodium measurement	DRD2	CHEMBL728	PROCHLORPERAZINE	paradoxical drug reaction	DRD2_33
Sodium_BSP_Mean	sodium measurement	DRD2	CHEMBL2024517	CARIPRAZINE HYDROCHLORIDE	therapeutic response unexpected	DRD2_33
Sodium_BSP_Mean	sodium measurement	DRD2	CHEMBL1764	LEVOMEPROMAZINE	therapeutic product cross-reactivity	DRD2_33
Sodium_BSP_Mean	sodium measurement	DRD2	CHEMBL1200948	TRIMIPRAMINE MALEATE	retinal phototoxicity	DRD2_330
Sodium_BSP_Mean	sodium measurement	DRD2	CHEMBL1200948	TRIMIPRAMINE MALEATE	congenital tricuspid valve incompetence	DRD2_331
Sodium_BSP_Mean	sodium measurement	DRD2	CHEMBL1201087	CABERGOLINE	tricuspid valve incompetence	DRD2_331
Sodium_BSP_Mean	sodium measurement	DRD2	CHEMBL1201087	CABERGOLINE	tricuspid valve disease	DRD2_331
Sodium_BSP_Mean	sodium measurement	DRD2	CHEMBL1275	PERGOLIDE MESYLATE	tricuspid valve incompetence	DRD2_331
Sodium_BSP_Mean	sodium measurement	DRD2	CHEMBL1275	PERGOLIDE MESYLATE	tricuspid valve disease	DRD2_331
Sodium_BSP_Mean	sodium measurement	DRD2	CHEMBL1303	ROTIGOTINE	tricuspid valve sclerosis	DRD2_331
Sodium_BSP_Mean	sodium measurement	DRD2	CHEMBL1200503	BROMOCRIPTINE MESYLATE	tricuspid valve incompetence	DRD2_331
Sodium_BSP_Mean	sodium measurement	DRD2	CHEMBL219916	DOMPERIDONE	wolff-parkinson-white syndrome	DRD2_332
Sodium_BSP_Mean	sodium measurement	DRD2	CHEMBL1764	LEVOMEPROMAZINE	multiple drug therapy	DRD2_333
Sodium_BSP_Mean	sodium measurement	DRD2	CHEMBL71	CHLORPROMAZINE	foetal alcohol syndrome	DRD2_334
Sodium_BSP_Mean	sodium measurement	DRD2	CHEMBL1713	CHLORPROMAZINE HYDROCHLORIDE	foetal alcohol syndrome	DRD2_334
Sodium_BSP_Mean	sodium measurement	DRD2	CHEMBL2024517	CARIPRAZINE HYDROCHLORIDE	oral administration complication	DRD2_335
Sodium_BSP_Mean	sodium measurement	DRD2	CHEMBL14376	ILOPERIDONE	streptococcal infection	DRD2_336
Sodium_BSP_Mean	sodium measurement	DRD2	CHEMBL71	CHLORPROMAZINE	streptococcal infection	DRD2_336
Sodium_BSP_Mean	sodium measurement	DRD2	CHEMBL1713	CHLORPROMAZINE HYDROCHLORIDE	streptococcal infection	DRD2_336
Sodium_BSP_Mean	sodium measurement	DRD2	CHEMBL1108	DROPERIDOL	meningitis aseptic	DRD2_337
Sodium_BSP_Mean	sodium measurement	DRD2	CHEMBL1200854	FLUPHENAZINE DECANOATE	conduction disorder	DRD2_338
Sodium_BSP_Mean	sodium measurement	DRD2	CHEMBL1200951	FLUPHENAZINE ENANTHATE	conduction disorder	DRD2_338
Sodium_BSP_Mean	sodium measurement	DRD2	CHEMBL1113	AMOXAPINE	blood caffeine increased	DRD2_339
Sodium_BSP_Mean	sodium measurement	DRD2	CHEMBL908	CHLORPROTHIXENE	fatigue	DRD2_34
Sodium_BSP_Mean	sodium measurement	DRD2	CHEMBL1314751	PROCHLORPERAZINE MALEATE	asthenia	DRD2_34
Sodium_BSP_Mean	sodium measurement	DRD2	CHEMBL2107360	PALIPERIDONE PALMITATE	fatigue	DRD2_34
Sodium_BSP_Mean	sodium measurement	DRD2	CHEMBL3544974	ASENAPINE MALEATE	fatigue	DRD2_34
Sodium_BSP_Mean	sodium measurement	DRD2	CHEMBL3544974	ASENAPINE MALEATE	asthenia	DRD2_34
Sodium_BSP_Mean	sodium measurement	DRD2	CHEMBL54	HALOPERIDOL	fatigue	DRD2_34
Sodium_BSP_Mean	sodium measurement	DRD2	CHEMBL831	LOXAPINE	fatigue	DRD2_34
Sodium_BSP_Mean	sodium measurement	DRD2	CHEMBL1108	DROPERIDOL	fatigue	DRD2_34
Sodium_BSP_Mean	sodium measurement	DRD2	CHEMBL1200469	PROMAZINE HYDROCHLORIDE	frustration	DRD2_34
Sodium_BSP_Mean	sodium measurement	DRD2	CHEMBL1200986	HALOPERIDOL DECANOATE	fatigue	DRD2_34
Sodium_BSP_Mean	sodium measurement	DRD2	CHEMBL1201155	LOXAPINE SUCCINATE	fatigue	DRD2_34
Sodium_BSP_Mean	sodium measurement	DRD2	CHEMBL4297147	HALOPERIDOL LACTATE	fatigue	DRD2_34
Sodium_BSP_Mean	sodium measurement	DRD2	CHEMBL1303	ROTIGOTINE	on and off phenomenon	DRD2_340
Sodium_BSP_Mean	sodium measurement	DRD2	CHEMBL1200411	ROPINIROLE HYDROCHLORIDE	on and off phenomenon	DRD2_340
Sodium_BSP_Mean	sodium measurement	DRD2	CHEMBL3182733	PRAMIPEXOLE DIHYDROCHLORIDE	on and off phenomenon	DRD2_340
Sodium_BSP_Mean	sodium measurement	DRD2	CHEMBL26	SULPIRIDE	mastitis bacterial	DRD2_341
Sodium_BSP_Mean	sodium measurement	DRD2	CHEMBL1200951	FLUPHENAZINE ENANTHATE	mastitis bacterial	DRD2_341
Sodium_BSP_Mean	sodium measurement	DRD2	CHEMBL1201087	CABERGOLINE	mastitis	DRD2_341
Sodium_BSP_Mean	sodium measurement	DRD2	CHEMBL1200951	FLUPHENAZINE ENANTHATE	congenital eye disorder	DRD2_342
Sodium_BSP_Mean	sodium measurement	DRD2	CHEMBL1113	AMOXAPINE	acute febrile neutrophilic dermatosis	DRD2_343
Sodium_BSP_Mean	sodium measurement	DRD2	CHEMBL1201087	CABERGOLINE	coronary artery dissection	DRD2_344
Sodium_BSP_Mean	sodium measurement	DRD2	CHEMBL178803	BLONANSERIN	floppy iris syndrome	DRD2_345
Sodium_BSP_Mean	sodium measurement	DRD2	CHEMBL71	CHLORPROMAZINE	floppy iris syndrome	DRD2_345
Sodium_BSP_Mean	sodium measurement	DRD2	CHEMBL1713	CHLORPROMAZINE HYDROCHLORIDE	floppy iris syndrome	DRD2_345
Sodium_BSP_Mean	sodium measurement	DRD2	CHEMBL1200951	FLUPHENAZINE ENANTHATE	blood pressure fluctuation	DRD2_346
Sodium_BSP_Mean	sodium measurement	DRD2	CHEMBL1201087	CABERGOLINE	pulmonary hypertension	DRD2_347
Sodium_BSP_Mean	sodium measurement	DRD2	CHEMBL1275	PERGOLIDE MESYLATE	pulmonary arterial pressure increased	DRD2_347
Sodium_BSP_Mean	sodium measurement	DRD2	CHEMBL1275	PERGOLIDE MESYLATE	pulmonary hypertension	DRD2_347
Sodium_BSP_Mean	sodium measurement	DRD2	CHEMBL1764	LEVOMEPROMAZINE	drug screen false positive	DRD2_348
Sodium_BSP_Mean	sodium measurement	DRD2	CHEMBL567	PERPHENAZINE	euphoric mood	DRD2_349
Sodium_BSP_Mean	sodium measurement	DRD2	CHEMBL1375743	ZIPRASIDONE HYDROCHLORIDE	euphoric mood	DRD2_349
Sodium_BSP_Mean	sodium measurement	DRD2	CHEMBL2024517	CARIPRAZINE HYDROCHLORIDE	euphoric mood	DRD2_349
Sodium_BSP_Mean	sodium measurement	DRD2	CHEMBL3544974	ASENAPINE MALEATE	euphoric mood	DRD2_349
Sodium_BSP_Mean	sodium measurement	DRD2	CHEMBL3989833	ZIPRASIDONE MESYLATE	euphoric mood	DRD2_349
Sodium_BSP_Mean	sodium measurement	DRD2	CHEMBL479	THIORIDAZINE	euphoric mood	DRD2_349
Sodium_BSP_Mean	sodium measurement	DRD2	CHEMBL831	LOXAPINE	euphoric mood	DRD2_349
Sodium_BSP_Mean	sodium measurement	DRD2	CHEMBL1200986	HALOPERIDOL DECANOATE	euphoric mood	DRD2_349
Sodium_BSP_Mean	sodium measurement	DRD2	CHEMBL1201155	LOXAPINE SUCCINATE	euphoric mood	DRD2_349
Sodium_BSP_Mean	sodium measurement	DRD2	CHEMBL1257040	TRIFLUOPERAZINE HYDROCHLORIDE	euphoric mood	DRD2_349
Sodium_BSP_Mean	sodium measurement	DRD2	CHEMBL26	SULPIRIDE	bipolar i disorder	DRD2_35
Sodium_BSP_Mean	sodium measurement	DRD2	CHEMBL567	PERPHENAZINE	schizoaffective disorder	DRD2_35
Sodium_BSP_Mean	sodium measurement	DRD2	CHEMBL297302	BENPERIDOL	schizoaffective disorder	DRD2_35
Sodium_BSP_Mean	sodium measurement	DRD2	CHEMBL908	CHLORPROTHIXENE	mania	DRD2_35
Sodium_BSP_Mean	sodium measurement	DRD2	CHEMBL908	CHLORPROTHIXENE	schizoaffective disorder	DRD2_35
Sodium_BSP_Mean	sodium measurement	DRD2	CHEMBL1112	ARIPIPRAZOLE	mania	DRD2_35
Sodium_BSP_Mean	sodium measurement	DRD2	CHEMBL1201	THIOTHIXENE	schizoaffective disorder	DRD2_35
Sodium_BSP_Mean	sodium measurement	DRD2	CHEMBL1621	PALIPERIDONE	mania	DRD2_35
Sodium_BSP_Mean	sodium measurement	DRD2	CHEMBL1375743	ZIPRASIDONE HYDROCHLORIDE	mania	DRD2_35
Sodium_BSP_Mean	sodium measurement	DRD2	CHEMBL1615372	LURASIDONE HYDROCHLORIDE	bipolar disorder	DRD2_35
Sodium_BSP_Mean	sodium measurement	DRD2	CHEMBL1615372	LURASIDONE HYDROCHLORIDE	mania	DRD2_35
Sodium_BSP_Mean	sodium measurement	DRD2	CHEMBL2024517	CARIPRAZINE HYDROCHLORIDE	bipolar disorder	DRD2_35
Sodium_BSP_Mean	sodium measurement	DRD2	CHEMBL2024517	CARIPRAZINE HYDROCHLORIDE	mania	DRD2_35
Sodium_BSP_Mean	sodium measurement	DRD2	CHEMBL2105760	BREXPIPRAZOLE	mania	DRD2_35
Sodium_BSP_Mean	sodium measurement	DRD2	CHEMBL2105760	BREXPIPRAZOLE	schizoaffective disorder	DRD2_35
Sodium_BSP_Mean	sodium measurement	DRD2	CHEMBL2107360	PALIPERIDONE PALMITATE	schizoaffective disorder	DRD2_35
Sodium_BSP_Mean	sodium measurement	DRD2	CHEMBL2219425	ARIPIPRAZOLE LAUROXIL	mania	DRD2_35
Sodium_BSP_Mean	sodium measurement	DRD2	CHEMBL2219425	ARIPIPRAZOLE LAUROXIL	schizoaffective disorder bipolar type	DRD2_35
Sodium_BSP_Mean	sodium measurement	DRD2	CHEMBL3544974	ASENAPINE MALEATE	mania	DRD2_35
Sodium_BSP_Mean	sodium measurement	DRD2	CHEMBL3989833	ZIPRASIDONE MESYLATE	mania	DRD2_35
Sodium_BSP_Mean	sodium measurement	DRD2	CHEMBL479	THIORIDAZINE	schizoaffective disorder	DRD2_35
Sodium_BSP_Mean	sodium measurement	DRD2	CHEMBL715	OLANZAPINE	mania	DRD2_35
Sodium_BSP_Mean	sodium measurement	DRD2	CHEMBL1257040	TRIFLUOPERAZINE HYDROCHLORIDE	mania	DRD2_35
Sodium_BSP_Mean	sodium measurement	DRD2	CHEMBL1257040	TRIFLUOPERAZINE HYDROCHLORIDE	schizoaffective disorder	DRD2_35
Sodium_BSP_Mean	sodium measurement	DRD2	CHEMBL3989694	OLANZAPINE PAMOATE	mania	DRD2_35
Sodium_BSP_Mean	sodium measurement	DRD2	CHEMBL219916	DOMPERIDONE	cafe au lait spots	DRD2_350
Sodium_BSP_Mean	sodium measurement	DRD2	CHEMBL26	SULPIRIDE	oesophageal obstruction	DRD2_351
Sodium_BSP_Mean	sodium measurement	DRD2	CHEMBL1275	PERGOLIDE MESYLATE	nail tinea	DRD2_352
Sodium_BSP_Mean	sodium measurement	DRD2	CHEMBL1201087	CABERGOLINE	blood growth hormone increased	DRD2_353
Sodium_BSP_Mean	sodium measurement	DRD2	CHEMBL1200503	BROMOCRIPTINE MESYLATE	blood growth hormone abnormal	DRD2_353
Sodium_BSP_Mean	sodium measurement	DRD2	CHEMBL1200503	BROMOCRIPTINE MESYLATE	blood growth hormone increased	DRD2_353
Sodium_BSP_Mean	sodium measurement	DRD2	CHEMBL42	CLOZAPINE	delusion	DRD2_354
Sodium_BSP_Mean	sodium measurement	DRD2	CHEMBL85	RISPERIDONE	delusion	DRD2_354
Sodium_BSP_Mean	sodium measurement	DRD2	CHEMBL1112	ARIPIPRAZOLE	delusion	DRD2_354
Sodium_BSP_Mean	sodium measurement	DRD2	CHEMBL1201	THIOTHIXENE	delusion	DRD2_354
Sodium_BSP_Mean	sodium measurement	DRD2	CHEMBL178803	BLONANSERIN	delusion	DRD2_354
Sodium_BSP_Mean	sodium measurement	DRD2	CHEMBL178803	BLONANSERIN	delusional disorder, erotomanic type	DRD2_354
Sodium_BSP_Mean	sodium measurement	DRD2	CHEMBL1621	PALIPERIDONE	delusion	DRD2_354
Sodium_BSP_Mean	sodium measurement	DRD2	CHEMBL1200854	FLUPHENAZINE DECANOATE	delusion	DRD2_354
Sodium_BSP_Mean	sodium measurement	DRD2	CHEMBL1200951	FLUPHENAZINE ENANTHATE	delusion	DRD2_354
Sodium_BSP_Mean	sodium measurement	DRD2	CHEMBL1201087	CABERGOLINE	delusion	DRD2_354
Sodium_BSP_Mean	sodium measurement	DRD2	CHEMBL1201087	CABERGOLINE	jealous delusion	DRD2_354
Sodium_BSP_Mean	sodium measurement	DRD2	CHEMBL1375743	ZIPRASIDONE HYDROCHLORIDE	delusion	DRD2_354
Sodium_BSP_Mean	sodium measurement	DRD2	CHEMBL1448187	FLUPHENAZINE HYDROCHLORIDE	delusion	DRD2_354
Sodium_BSP_Mean	sodium measurement	DRD2	CHEMBL2107360	PALIPERIDONE PALMITATE	delusion	DRD2_354
Sodium_BSP_Mean	sodium measurement	DRD2	CHEMBL2219425	ARIPIPRAZOLE LAUROXIL	delusion	DRD2_354
Sodium_BSP_Mean	sodium measurement	DRD2	CHEMBL2219425	ARIPIPRAZOLE LAUROXIL	persecutory delusion	DRD2_354
Sodium_BSP_Mean	sodium measurement	DRD2	CHEMBL3989833	ZIPRASIDONE MESYLATE	delusion	DRD2_354
Sodium_BSP_Mean	sodium measurement	DRD2	CHEMBL54	HALOPERIDOL	delusion	DRD2_354
Sodium_BSP_Mean	sodium measurement	DRD2	CHEMBL715	OLANZAPINE	delusion	DRD2_354
Sodium_BSP_Mean	sodium measurement	DRD2	CHEMBL1303	ROTIGOTINE	delusion	DRD2_354
Sodium_BSP_Mean	sodium measurement	DRD2	CHEMBL1764	LEVOMEPROMAZINE	delusion	DRD2_354
Sodium_BSP_Mean	sodium measurement	DRD2	CHEMBL1764	LEVOMEPROMAZINE	delusional disorder, unspecified type	DRD2_354
Sodium_BSP_Mean	sodium measurement	DRD2	CHEMBL1764	LEVOMEPROMAZINE	persecutory delusion	DRD2_354
Sodium_BSP_Mean	sodium measurement	DRD2	CHEMBL1200411	ROPINIROLE HYDROCHLORIDE	delusion	DRD2_354
Sodium_BSP_Mean	sodium measurement	DRD2	CHEMBL1200411	ROPINIROLE HYDROCHLORIDE	jealous delusion	DRD2_354
Sodium_BSP_Mean	sodium measurement	DRD2	CHEMBL1200503	BROMOCRIPTINE MESYLATE	delusion	DRD2_354
Sodium_BSP_Mean	sodium measurement	DRD2	CHEMBL1200916	THIORIDAZINE HYDROCHLORIDE	delusion	DRD2_354
Sodium_BSP_Mean	sodium measurement	DRD2	CHEMBL1200986	HALOPERIDOL DECANOATE	delusion	DRD2_354
Sodium_BSP_Mean	sodium measurement	DRD2	CHEMBL3182733	PRAMIPEXOLE DIHYDROCHLORIDE	delusion	DRD2_354
Sodium_BSP_Mean	sodium measurement	DRD2	CHEMBL3182733	PRAMIPEXOLE DIHYDROCHLORIDE	jealous delusion	DRD2_354
Sodium_BSP_Mean	sodium measurement	DRD2	CHEMBL3989694	OLANZAPINE PAMOATE	delusion	DRD2_354
Sodium_BSP_Mean	sodium measurement	DRD2	CHEMBL4297147	HALOPERIDOL LACTATE	delusion	DRD2_354
Sodium_BSP_Mean	sodium measurement	DRD2	CHEMBL908	CHLORPROTHIXENE	respiratory disorder neonatal	DRD2_355
Sodium_BSP_Mean	sodium measurement	DRD2	CHEMBL71	CHLORPROMAZINE	foetal disorder	DRD2_355
Sodium_BSP_Mean	sodium measurement	DRD2	CHEMBL1713	CHLORPROMAZINE HYDROCHLORIDE	foetal disorder	DRD2_355
Sodium_BSP_Mean	sodium measurement	DRD2	CHEMBL1713	CHLORPROMAZINE HYDROCHLORIDE	neonatal disorder	DRD2_355
Sodium_BSP_Mean	sodium measurement	DRD2	CHEMBL219916	DOMPERIDONE	posture abnormal	DRD2_356
Sodium_BSP_Mean	sodium measurement	DRD2	CHEMBL1375743	ZIPRASIDONE HYDROCHLORIDE	posture abnormal	DRD2_356
Sodium_BSP_Mean	sodium measurement	DRD2	CHEMBL1303	ROTIGOTINE	posture abnormal	DRD2_356
Sodium_BSP_Mean	sodium measurement	DRD2	CHEMBL1200411	ROPINIROLE HYDROCHLORIDE	posture abnormal	DRD2_356
Sodium_BSP_Mean	sodium measurement	DRD2	CHEMBL908	CHLORPROTHIXENE	vertebral artery thrombosis	DRD2_357
Sodium_BSP_Mean	sodium measurement	DRD2	CHEMBL14376	ILOPERIDONE	dry mouth	DRD2_358
Sodium_BSP_Mean	sodium measurement	DRD2	CHEMBL908	CHLORPROTHIXENE	dry mouth	DRD2_358
Sodium_BSP_Mean	sodium measurement	DRD2	CHEMBL1200948	TRIMIPRAMINE MALEATE	dry mouth	DRD2_358
Sodium_BSP_Mean	sodium measurement	DRD2	CHEMBL728	PROCHLORPERAZINE	laparotomy	DRD2_359
Sodium_BSP_Mean	sodium measurement	DRD2	CHEMBL2024517	CARIPRAZINE HYDROCHLORIDE	nutritional condition abnormal	DRD2_36
Sodium_BSP_Mean	sodium measurement	DRD2	CHEMBL1423	PIMOZIDE	feeding intolerance	DRD2_36
Sodium_BSP_Mean	sodium measurement	DRD2	CHEMBL71	CHLORPROMAZINE	poor feeding infant	DRD2_36
Sodium_BSP_Mean	sodium measurement	DRD2	CHEMBL1713	CHLORPROMAZINE HYDROCHLORIDE	poor feeding infant	DRD2_36
Sodium_BSP_Mean	sodium measurement	DRD2	CHEMBL26	SULPIRIDE	extrapyramidal disorder	DRD2_360
Sodium_BSP_Mean	sodium measurement	DRD2	CHEMBL85	RISPERIDONE	extrapyramidal disorder	DRD2_360
Sodium_BSP_Mean	sodium measurement	DRD2	CHEMBL14376	ILOPERIDONE	extrapyramidal disorder	DRD2_360
Sodium_BSP_Mean	sodium measurement	DRD2	CHEMBL567	PERPHENAZINE	extrapyramidal disorder	DRD2_360
Sodium_BSP_Mean	sodium measurement	DRD2	CHEMBL728	PROCHLORPERAZINE	extrapyramidal disorder	DRD2_360
Sodium_BSP_Mean	sodium measurement	DRD2	CHEMBL908	CHLORPROTHIXENE	extrapyramidal disorder	DRD2_360
Sodium_BSP_Mean	sodium measurement	DRD2	CHEMBL1112	ARIPIPRAZOLE	extrapyramidal disorder	DRD2_360
Sodium_BSP_Mean	sodium measurement	DRD2	CHEMBL178803	BLONANSERIN	extrapyramidal disorder	DRD2_360
Sodium_BSP_Mean	sodium measurement	DRD2	CHEMBL1621	PALIPERIDONE	extrapyramidal disorder	DRD2_360
Sodium_BSP_Mean	sodium measurement	DRD2	CHEMBL1200854	FLUPHENAZINE DECANOATE	extrapyramidal disorder	DRD2_360
Sodium_BSP_Mean	sodium measurement	DRD2	CHEMBL1200940	METOCLOPRAMIDE HYDROCHLORIDE	extrapyramidal disorder	DRD2_360
Sodium_BSP_Mean	sodium measurement	DRD2	CHEMBL1200951	FLUPHENAZINE ENANTHATE	extrapyramidal disorder	DRD2_360
Sodium_BSP_Mean	sodium measurement	DRD2	CHEMBL1375743	ZIPRASIDONE HYDROCHLORIDE	extrapyramidal disorder	DRD2_360
Sodium_BSP_Mean	sodium measurement	DRD2	CHEMBL1448187	FLUPHENAZINE HYDROCHLORIDE	extrapyramidal disorder	DRD2_360
Sodium_BSP_Mean	sodium measurement	DRD2	CHEMBL1615372	LURASIDONE HYDROCHLORIDE	extrapyramidal disorder	DRD2_360
Sodium_BSP_Mean	sodium measurement	DRD2	CHEMBL2024517	CARIPRAZINE HYDROCHLORIDE	extrapyramidal disorder	DRD2_360
Sodium_BSP_Mean	sodium measurement	DRD2	CHEMBL2105760	BREXPIPRAZOLE	extrapyramidal disorder	DRD2_360
Sodium_BSP_Mean	sodium measurement	DRD2	CHEMBL2107360	PALIPERIDONE PALMITATE	extrapyramidal disorder	DRD2_360
Sodium_BSP_Mean	sodium measurement	DRD2	CHEMBL2359670	THIETHYLPERAZINE MALATE	extrapyramidal disorder	DRD2_360
Sodium_BSP_Mean	sodium measurement	DRD2	CHEMBL3188993	QUETIAPINE FUMARATE	extrapyramidal disorder	DRD2_360
Sodium_BSP_Mean	sodium measurement	DRD2	CHEMBL3544974	ASENAPINE MALEATE	extrapyramidal disorder	DRD2_360
Sodium_BSP_Mean	sodium measurement	DRD2	CHEMBL3989478	THIETHYLPERAZINE MALEATE	extrapyramidal disorder	DRD2_360
Sodium_BSP_Mean	sodium measurement	DRD2	CHEMBL3989833	ZIPRASIDONE MESYLATE	extrapyramidal disorder	DRD2_360
Sodium_BSP_Mean	sodium measurement	DRD2	CHEMBL54	HALOPERIDOL	extrapyramidal disorder	DRD2_360
Sodium_BSP_Mean	sodium measurement	DRD2	CHEMBL71	CHLORPROMAZINE	extrapyramidal disorder	DRD2_360
Sodium_BSP_Mean	sodium measurement	DRD2	CHEMBL715	OLANZAPINE	extrapyramidal disorder	DRD2_360
Sodium_BSP_Mean	sodium measurement	DRD2	CHEMBL831	LOXAPINE	extrapyramidal disorder	DRD2_360
Sodium_BSP_Mean	sodium measurement	DRD2	CHEMBL1108	DROPERIDOL	extrapyramidal disorder	DRD2_360
Sodium_BSP_Mean	sodium measurement	DRD2	CHEMBL1713	CHLORPROMAZINE HYDROCHLORIDE	extrapyramidal disorder	DRD2_360
Sodium_BSP_Mean	sodium measurement	DRD2	CHEMBL1764	LEVOMEPROMAZINE	extrapyramidal disorder	DRD2_360
Sodium_BSP_Mean	sodium measurement	DRD2	CHEMBL1200469	PROMAZINE HYDROCHLORIDE	extrapyramidal disorder	DRD2_360
Sodium_BSP_Mean	sodium measurement	DRD2	CHEMBL1200986	HALOPERIDOL DECANOATE	extrapyramidal disorder	DRD2_360
Sodium_BSP_Mean	sodium measurement	DRD2	CHEMBL1201060	LOXAPINE HYDROCHLORIDE	extrapyramidal disorder	DRD2_360
Sodium_BSP_Mean	sodium measurement	DRD2	CHEMBL1201155	LOXAPINE SUCCINATE	extrapyramidal disorder	DRD2_360
Sodium_BSP_Mean	sodium measurement	DRD2	CHEMBL1257040	TRIFLUOPERAZINE HYDROCHLORIDE	extrapyramidal disorder	DRD2_360
Sodium_BSP_Mean	sodium measurement	DRD2	CHEMBL3989694	OLANZAPINE PAMOATE	extrapyramidal disorder	DRD2_360
Sodium_BSP_Mean	sodium measurement	DRD2	CHEMBL4297147	HALOPERIDOL LACTATE	extrapyramidal disorder	DRD2_360
Sodium_BSP_Mean	sodium measurement	DRD2	CHEMBL14376	ILOPERIDONE	crying	DRD2_361
Sodium_BSP_Mean	sodium measurement	DRD2	CHEMBL567	PERPHENAZINE	crying	DRD2_361
Sodium_BSP_Mean	sodium measurement	DRD2	CHEMBL71	CHLORPROMAZINE	crying	DRD2_361
Sodium_BSP_Mean	sodium measurement	DRD2	CHEMBL1713	CHLORPROMAZINE HYDROCHLORIDE	crying	DRD2_361
Sodium_BSP_Mean	sodium measurement	DRD2	CHEMBL831	LOXAPINE	meningioma	DRD2_362
Sodium_BSP_Mean	sodium measurement	DRD2	CHEMBL1201155	LOXAPINE SUCCINATE	meningioma	DRD2_362
Sodium_BSP_Mean	sodium measurement	DRD2	CHEMBL2024517	CARIPRAZINE HYDROCHLORIDE	abulia	DRD2_363
Sodium_BSP_Mean	sodium measurement	DRD2	CHEMBL26	SULPIRIDE	fall	DRD2_364
Sodium_BSP_Mean	sodium measurement	DRD2	CHEMBL2024517	CARIPRAZINE HYDROCHLORIDE	fall	DRD2_364
Sodium_BSP_Mean	sodium measurement	DRD2	CHEMBL1303	ROTIGOTINE	fall	DRD2_364
Sodium_BSP_Mean	sodium measurement	DRD2	CHEMBL1200411	ROPINIROLE HYDROCHLORIDE	fall	DRD2_364
Sodium_BSP_Mean	sodium measurement	DRD2	CHEMBL908	CHLORPROTHIXENE	withdrawal hypertension	DRD2_365
Sodium_BSP_Mean	sodium measurement	DRD2	CHEMBL567	PERPHENAZINE	vitamin k deficiency	DRD2_366
Sodium_BSP_Mean	sodium measurement	DRD2	CHEMBL1200951	FLUPHENAZINE ENANTHATE	disease recurrence	DRD2_367
Sodium_BSP_Mean	sodium measurement	DRD2	CHEMBL1201087	CABERGOLINE	neoplasm progression	DRD2_367
Sodium_BSP_Mean	sodium measurement	DRD2	CHEMBL1201087	CABERGOLINE	pneumocephalus	DRD2_368
Sodium_BSP_Mean	sodium measurement	DRD2	CHEMBL1201087	CABERGOLINE	testotoxicosis	DRD2_369
Sodium_BSP_Mean	sodium measurement	DRD2	CHEMBL728	PROCHLORPERAZINE	gastrointestinal disorder	DRD2_37
Sodium_BSP_Mean	sodium measurement	DRD2	CHEMBL219916	DOMPERIDONE	gastroenteritis	DRD2_37
Sodium_BSP_Mean	sodium measurement	DRD2	CHEMBL219916	DOMPERIDONE	gastrointestinal disorder	DRD2_37
Sodium_BSP_Mean	sodium measurement	DRD2	CHEMBL1200940	METOCLOPRAMIDE HYDROCHLORIDE	gastrointestinal disorder	DRD2_37
Sodium_BSP_Mean	sodium measurement	DRD2	CHEMBL1314751	PROCHLORPERAZINE MALEATE	gastric disorder	DRD2_37
Sodium_BSP_Mean	sodium measurement	DRD2	CHEMBL1303	ROTIGOTINE	gastrointestinal motility disorder	DRD2_37
Sodium_BSP_Mean	sodium measurement	DRD2	CHEMBL1200951	FLUPHENAZINE ENANTHATE	embolism venous	DRD2_370
Sodium_BSP_Mean	sodium measurement	DRD2	CHEMBL54	HALOPERIDOL	embolism venous	DRD2_370
Sodium_BSP_Mean	sodium measurement	DRD2	CHEMBL1764	LEVOMEPROMAZINE	pulmonary embolism	DRD2_370
Sodium_BSP_Mean	sodium measurement	DRD2	CHEMBL1200986	HALOPERIDOL DECANOATE	embolism venous	DRD2_370
Sodium_BSP_Mean	sodium measurement	DRD2	CHEMBL3989694	OLANZAPINE PAMOATE	pulmonary embolism	DRD2_370
Sodium_BSP_Mean	sodium measurement	DRD2	CHEMBL4297147	HALOPERIDOL LACTATE	embolism venous	DRD2_370
Sodium_BSP_Mean	sodium measurement	DRD2	CHEMBL1200951	FLUPHENAZINE ENANTHATE	penoscrotal transposition	DRD2_371
Sodium_BSP_Mean	sodium measurement	DRD2	CHEMBL219916	DOMPERIDONE	apgar score low	DRD2_372
Sodium_BSP_Mean	sodium measurement	DRD2	CHEMBL71	CHLORPROMAZINE	apgar score low	DRD2_372
Sodium_BSP_Mean	sodium measurement	DRD2	CHEMBL1713	CHLORPROMAZINE HYDROCHLORIDE	apgar score low	DRD2_372
Sodium_BSP_Mean	sodium measurement	DRD2	CHEMBL2311030	ERGOLOID MESYLATES	chlamydia serology positive	DRD2_373
Sodium_BSP_Mean	sodium measurement	DRD2	CHEMBL1200503	BROMOCRIPTINE MESYLATE	achromotrichia congenital	DRD2_374
Sodium_BSP_Mean	sodium measurement	DRD2	CHEMBL1201087	CABERGOLINE	visual pathway disorder	DRD2_375
Sodium_BSP_Mean	sodium measurement	DRD2	CHEMBL1200503	BROMOCRIPTINE MESYLATE	visual pathway disorder	DRD2_375
Sodium_BSP_Mean	sodium measurement	DRD2	CHEMBL1275	PERGOLIDE MESYLATE	blood ph increased	DRD2_376
Sodium_BSP_Mean	sodium measurement	DRD2	CHEMBL567	PERPHENAZINE	hyperuricaemia	DRD2_377
Sodium_BSP_Mean	sodium measurement	DRD2	CHEMBL325109	CLEBOPRIDE	faeces pale	DRD2_378
Sodium_BSP_Mean	sodium measurement	DRD2	CHEMBL1200854	FLUPHENAZINE DECANOATE	coprolalia	DRD2_379
Sodium_BSP_Mean	sodium measurement	DRD2	CHEMBL567	PERPHENAZINE	pyuria	DRD2_38
Sodium_BSP_Mean	sodium measurement	DRD2	CHEMBL728	PROCHLORPERAZINE	anuria	DRD2_38
Sodium_BSP_Mean	sodium measurement	DRD2	CHEMBL908	CHLORPROTHIXENE	urine output decreased	DRD2_38
Sodium_BSP_Mean	sodium measurement	DRD2	CHEMBL908	CHLORPROTHIXENE	urine output increased	DRD2_38
Sodium_BSP_Mean	sodium measurement	DRD2	CHEMBL1200951	FLUPHENAZINE ENANTHATE	polyuria	DRD2_38
Sodium_BSP_Mean	sodium measurement	DRD2	CHEMBL1108	DROPERIDOL	haematuria	DRD2_38
Sodium_BSP_Mean	sodium measurement	DRD2	CHEMBL1108	DROPERIDOL	oliguria	DRD2_38
Sodium_BSP_Mean	sodium measurement	DRD2	CHEMBL1200469	PROMAZINE HYDROCHLORIDE	oliguria	DRD2_38
Sodium_BSP_Mean	sodium measurement	DRD2	CHEMBL1275	PERGOLIDE MESYLATE	cor pulmonale chronic	DRD2_380
Sodium_BSP_Mean	sodium measurement	DRD2	CHEMBL219916	DOMPERIDONE	dacryostenosis acquired	DRD2_381
Sodium_BSP_Mean	sodium measurement	DRD2	CHEMBL908	CHLORPROTHIXENE	apallic syndrome	DRD2_382
Sodium_BSP_Mean	sodium measurement	DRD2	CHEMBL219916	DOMPERIDONE	h1n1 influenza	DRD2_383
Sodium_BSP_Mean	sodium measurement	DRD2	CHEMBL54	HALOPERIDOL	hypertonia	DRD2_384
Sodium_BSP_Mean	sodium measurement	DRD2	CHEMBL831	LOXAPINE	hypertonia	DRD2_384
Sodium_BSP_Mean	sodium measurement	DRD2	CHEMBL1200986	HALOPERIDOL DECANOATE	hypertonia	DRD2_384
Sodium_BSP_Mean	sodium measurement	DRD2	CHEMBL1201155	LOXAPINE SUCCINATE	hypertonia	DRD2_384
Sodium_BSP_Mean	sodium measurement	DRD2	CHEMBL4297147	HALOPERIDOL LACTATE	hypertonia	DRD2_384
Sodium_BSP_Mean	sodium measurement	DRD2	CHEMBL831	LOXAPINE	benzodiazepine drug level increased	DRD2_385
Sodium_BSP_Mean	sodium measurement	DRD2	CHEMBL1201155	LOXAPINE SUCCINATE	benzodiazepine drug level increased	DRD2_385
Sodium_BSP_Mean	sodium measurement	DRD2	CHEMBL908	CHLORPROTHIXENE	spina bifida	DRD2_386
Sodium_BSP_Mean	sodium measurement	DRD2	CHEMBL1200951	FLUPHENAZINE ENANTHATE	congenital genital malformation male	DRD2_387
Sodium_BSP_Mean	sodium measurement	DRD2	CHEMBL1200951	FLUPHENAZINE ENANTHATE	multiple organ dysfunction syndrome	DRD2_388
Sodium_BSP_Mean	sodium measurement	DRD2	CHEMBL1303	ROTIGOTINE	panic attack	DRD2_389
Sodium_BSP_Mean	sodium measurement	DRD2	CHEMBL1303	ROTIGOTINE	panic disorder	DRD2_389
Sodium_BSP_Mean	sodium measurement	DRD2	CHEMBL908	CHLORPROTHIXENE	impaired gastric emptying	DRD2_39
Sodium_BSP_Mean	sodium measurement	DRD2	CHEMBL219916	DOMPERIDONE	gastric ph decreased	DRD2_39
Sodium_BSP_Mean	sodium measurement	DRD2	CHEMBL14376	ILOPERIDONE	oppositional defiant disorder	DRD2_390
Sodium_BSP_Mean	sodium measurement	DRD2	CHEMBL567	PERPHENAZINE	attention deficit/hyperactivity disorder	DRD2_390
Sodium_BSP_Mean	sodium measurement	DRD2	CHEMBL1375743	ZIPRASIDONE HYDROCHLORIDE	oppositional defiant disorder	DRD2_390
Sodium_BSP_Mean	sodium measurement	DRD2	CHEMBL3989833	ZIPRASIDONE MESYLATE	oppositional defiant disorder	DRD2_390
Sodium_BSP_Mean	sodium measurement	DRD2	CHEMBL71	CHLORPROMAZINE	oppositional defiant disorder	DRD2_390
Sodium_BSP_Mean	sodium measurement	DRD2	CHEMBL1713	CHLORPROMAZINE HYDROCHLORIDE	oppositional defiant disorder	DRD2_390
Sodium_BSP_Mean	sodium measurement	DRD2	CHEMBL831	LOXAPINE	erythrosis	DRD2_391
Sodium_BSP_Mean	sodium measurement	DRD2	CHEMBL1201155	LOXAPINE SUCCINATE	erythrosis	DRD2_391
Sodium_BSP_Mean	sodium measurement	DRD2	CHEMBL26	SULPIRIDE	eosinophil count decreased	DRD2_392
Sodium_BSP_Mean	sodium measurement	DRD2	CHEMBL26	SULPIRIDE	eosinophil percentage decreased	DRD2_392
Sodium_BSP_Mean	sodium measurement	DRD2	CHEMBL42	CLOZAPINE	eosinophil count increased	DRD2_392
Sodium_BSP_Mean	sodium measurement	DRD2	CHEMBL1275	PERGOLIDE MESYLATE	pericarditis constrictive	DRD2_393
Sodium_BSP_Mean	sodium measurement	DRD2	CHEMBL831	LOXAPINE	pain in extremity	DRD2_394
Sodium_BSP_Mean	sodium measurement	DRD2	CHEMBL1201155	LOXAPINE SUCCINATE	pain in extremity	DRD2_394
Sodium_BSP_Mean	sodium measurement	DRD2	CHEMBL14376	ILOPERIDONE	decreased eye contact	DRD2_395
Sodium_BSP_Mean	sodium measurement	DRD2	CHEMBL1375743	ZIPRASIDONE HYDROCHLORIDE	decreased eye contact	DRD2_395
Sodium_BSP_Mean	sodium measurement	DRD2	CHEMBL3989833	ZIPRASIDONE MESYLATE	decreased eye contact	DRD2_395
Sodium_BSP_Mean	sodium measurement	DRD2	CHEMBL71	CHLORPROMAZINE	decreased eye contact	DRD2_395
Sodium_BSP_Mean	sodium measurement	DRD2	CHEMBL1713	CHLORPROMAZINE HYDROCHLORIDE	decreased eye contact	DRD2_395
Sodium_BSP_Mean	sodium measurement	DRD2	CHEMBL567	PERPHENAZINE	clumsiness	DRD2_396
Sodium_BSP_Mean	sodium measurement	DRD2	CHEMBL1201087	CABERGOLINE	iiird nerve paralysis	DRD2_397
Sodium_BSP_Mean	sodium measurement	DRD2	CHEMBL219916	DOMPERIDONE	foetal distress syndrome	DRD2_398
Sodium_BSP_Mean	sodium measurement	DRD2	CHEMBL1200948	TRIMIPRAMINE MALEATE	neonatal respiratory distress syndrome	DRD2_398
Sodium_BSP_Mean	sodium measurement	DRD2	CHEMBL1113	AMOXAPINE	acute respiratory distress syndrome	DRD2_398
Sodium_BSP_Mean	sodium measurement	DRD2	CHEMBL1423	PIMOZIDE	respiratory distress	DRD2_398
Sodium_BSP_Mean	sodium measurement	DRD2	CHEMBL71	CHLORPROMAZINE	neonatal respiratory distress syndrome	DRD2_398
Sodium_BSP_Mean	sodium measurement	DRD2	CHEMBL831	LOXAPINE	respiratory distress	DRD2_398
Sodium_BSP_Mean	sodium measurement	DRD2	CHEMBL1713	CHLORPROMAZINE HYDROCHLORIDE	neonatal respiratory distress syndrome	DRD2_398
Sodium_BSP_Mean	sodium measurement	DRD2	CHEMBL1201155	LOXAPINE SUCCINATE	respiratory distress	DRD2_398
Sodium_BSP_Mean	sodium measurement	DRD2	CHEMBL1275	PERGOLIDE MESYLATE	antinuclear antibody positive	DRD2_399
Sodium_BSP_Mean	sodium measurement	DRD2	CHEMBL85	RISPERIDONE	sexual dysfunction	DRD2_4
Sodium_BSP_Mean	sodium measurement	DRD2	CHEMBL14376	ILOPERIDONE	sexual dysfunction	DRD2_4
Sodium_BSP_Mean	sodium measurement	DRD2	CHEMBL1112	ARIPIPRAZOLE	sexual dysfunction	DRD2_4
Sodium_BSP_Mean	sodium measurement	DRD2	CHEMBL1621	PALIPERIDONE	sexual dysfunction	DRD2_4
Sodium_BSP_Mean	sodium measurement	DRD2	CHEMBL1200854	FLUPHENAZINE DECANOATE	sexual dysfunction	DRD2_4
Sodium_BSP_Mean	sodium measurement	DRD2	CHEMBL1201087	CABERGOLINE	hypersexuality	DRD2_4
Sodium_BSP_Mean	sodium measurement	DRD2	CHEMBL1375743	ZIPRASIDONE HYDROCHLORIDE	sexual dysfunction	DRD2_4
Sodium_BSP_Mean	sodium measurement	DRD2	CHEMBL1615372	LURASIDONE HYDROCHLORIDE	sexual dysfunction	DRD2_4
Sodium_BSP_Mean	sodium measurement	DRD2	CHEMBL2107360	PALIPERIDONE PALMITATE	sexual dysfunction	DRD2_4
Sodium_BSP_Mean	sodium measurement	DRD2	CHEMBL3188993	QUETIAPINE FUMARATE	sexual dysfunction	DRD2_4
Sodium_BSP_Mean	sodium measurement	DRD2	CHEMBL3544974	ASENAPINE MALEATE	sexual dysfunction	DRD2_4
Sodium_BSP_Mean	sodium measurement	DRD2	CHEMBL3989833	ZIPRASIDONE MESYLATE	sexual dysfunction	DRD2_4
Sodium_BSP_Mean	sodium measurement	DRD2	CHEMBL1275	PERGOLIDE MESYLATE	hypersexuality	DRD2_4
Sodium_BSP_Mean	sodium measurement	DRD2	CHEMBL715	OLANZAPINE	sexual dysfunction	DRD2_4
Sodium_BSP_Mean	sodium measurement	DRD2	CHEMBL1303	ROTIGOTINE	hypersexuality	DRD2_4
Sodium_BSP_Mean	sodium measurement	DRD2	CHEMBL1303	ROTIGOTINE	libido decreased	DRD2_4
Sodium_BSP_Mean	sodium measurement	DRD2	CHEMBL1303	ROTIGOTINE	libido increased	DRD2_4
Sodium_BSP_Mean	sodium measurement	DRD2	CHEMBL1303	ROTIGOTINE	sexual dysfunction	DRD2_4
Sodium_BSP_Mean	sodium measurement	DRD2	CHEMBL1200411	ROPINIROLE HYDROCHLORIDE	hypersexuality	DRD2_4
Sodium_BSP_Mean	sodium measurement	DRD2	CHEMBL1200411	ROPINIROLE HYDROCHLORIDE	libido increased	DRD2_4
Sodium_BSP_Mean	sodium measurement	DRD2	CHEMBL1200503	BROMOCRIPTINE MESYLATE	hypersexuality	DRD2_4
Sodium_BSP_Mean	sodium measurement	DRD2	CHEMBL3182733	PRAMIPEXOLE DIHYDROCHLORIDE	compulsive sexual behaviour	DRD2_4
Sodium_BSP_Mean	sodium measurement	DRD2	CHEMBL3182733	PRAMIPEXOLE DIHYDROCHLORIDE	hypersexuality	DRD2_4
Sodium_BSP_Mean	sodium measurement	DRD2	CHEMBL3182733	PRAMIPEXOLE DIHYDROCHLORIDE	libido increased	DRD2_4
Sodium_BSP_Mean	sodium measurement	DRD2	CHEMBL3989694	OLANZAPINE PAMOATE	sexual dysfunction	DRD2_4
Sodium_BSP_Mean	sodium measurement	DRD2	CHEMBL42	CLOZAPINE	myocarditis	DRD2_40
Sodium_BSP_Mean	sodium measurement	DRD2	CHEMBL297302	BENPERIDOL	stress cardiomyopathy	DRD2_40
Sodium_BSP_Mean	sodium measurement	DRD2	CHEMBL1201087	CABERGOLINE	cardiomegaly	DRD2_40
Sodium_BSP_Mean	sodium measurement	DRD2	CHEMBL1275	PERGOLIDE MESYLATE	cardiomegaly	DRD2_40
Sodium_BSP_Mean	sodium measurement	DRD2	CHEMBL1108	DROPERIDOL	stress cardiomyopathy	DRD2_40
Sodium_BSP_Mean	sodium measurement	DRD2	CHEMBL1200503	BROMOCRIPTINE MESYLATE	cardiomegaly	DRD2_40
Sodium_BSP_Mean	sodium measurement	DRD2	CHEMBL1200503	BROMOCRIPTINE MESYLATE	peripartum cardiomyopathy	DRD2_40
Sodium_BSP_Mean	sodium measurement	DRD2	CHEMBL1200503	BROMOCRIPTINE MESYLATE	stress cardiomyopathy	DRD2_40
Sodium_BSP_Mean	sodium measurement	DRD2	CHEMBL26	SULPIRIDE	blepharospasm	DRD2_400
Sodium_BSP_Mean	sodium measurement	DRD2	CHEMBL219916	DOMPERIDONE	dissociation	DRD2_401
Sodium_BSP_Mean	sodium measurement	DRD2	CHEMBL1200503	BROMOCRIPTINE MESYLATE	pituitary tumour removal	DRD2_402
Sodium_BSP_Mean	sodium measurement	DRD2	CHEMBL1200503	BROMOCRIPTINE MESYLATE	caesarean section	DRD2_403
Sodium_BSP_Mean	sodium measurement	DRD2	CHEMBL26	SULPIRIDE	mean cell volume increased	DRD2_404
Sodium_BSP_Mean	sodium measurement	DRD2	CHEMBL219916	DOMPERIDONE	premature baby	DRD2_405
Sodium_BSP_Mean	sodium measurement	DRD2	CHEMBL219916	DOMPERIDONE	premature labour	DRD2_405
Sodium_BSP_Mean	sodium measurement	DRD2	CHEMBL1200940	METOCLOPRAMIDE HYDROCHLORIDE	premature baby	DRD2_405
Sodium_BSP_Mean	sodium measurement	DRD2	CHEMBL71	CHLORPROMAZINE	premature baby	DRD2_405
Sodium_BSP_Mean	sodium measurement	DRD2	CHEMBL71	CHLORPROMAZINE	premature delivery	DRD2_405
Sodium_BSP_Mean	sodium measurement	DRD2	CHEMBL1713	CHLORPROMAZINE HYDROCHLORIDE	premature baby	DRD2_405
Sodium_BSP_Mean	sodium measurement	DRD2	CHEMBL1200503	BROMOCRIPTINE MESYLATE	premature baby	DRD2_405
Sodium_BSP_Mean	sodium measurement	DRD2	CHEMBL1200948	TRIMIPRAMINE MALEATE	polyglandular autoimmune syndrome type ii	DRD2_406
Sodium_BSP_Mean	sodium measurement	DRD2	CHEMBL219916	DOMPERIDONE	klebsiella sepsis	DRD2_407
Sodium_BSP_Mean	sodium measurement	DRD2	CHEMBL1200948	TRIMIPRAMINE MALEATE	coarctation of the aorta	DRD2_408
Sodium_BSP_Mean	sodium measurement	DRD2	CHEMBL26	SULPIRIDE	infectious mononucleosis	DRD2_409
Sodium_BSP_Mean	sodium measurement	DRD2	CHEMBL728	PROCHLORPERAZINE	contraindication to medical treatment	DRD2_41
Sodium_BSP_Mean	sodium measurement	DRD2	CHEMBL2107360	PALIPERIDONE PALMITATE	refusal of treatment by patient	DRD2_41
Sodium_BSP_Mean	sodium measurement	DRD2	CHEMBL219916	DOMPERIDONE	ear malformation	DRD2_410
Sodium_BSP_Mean	sodium measurement	DRD2	CHEMBL26	SULPIRIDE	excessive masturbation	DRD2_411
Sodium_BSP_Mean	sodium measurement	DRD2	CHEMBL1621	PALIPERIDONE	insurance issue	DRD2_412
Sodium_BSP_Mean	sodium measurement	DRD2	CHEMBL1375743	ZIPRASIDONE HYDROCHLORIDE	insurance issue	DRD2_412
Sodium_BSP_Mean	sodium measurement	DRD2	CHEMBL1615372	LURASIDONE HYDROCHLORIDE	insurance issue	DRD2_412
Sodium_BSP_Mean	sodium measurement	DRD2	CHEMBL3544974	ASENAPINE MALEATE	insurance issue	DRD2_412
Sodium_BSP_Mean	sodium measurement	DRD2	CHEMBL3989833	ZIPRASIDONE MESYLATE	insurance issue	DRD2_412
Sodium_BSP_Mean	sodium measurement	DRD2	CHEMBL3989694	OLANZAPINE PAMOATE	insurance issue	DRD2_412
Sodium_BSP_Mean	sodium measurement	DRD2	CHEMBL219916	DOMPERIDONE	kidney duplex	DRD2_413
Sodium_BSP_Mean	sodium measurement	DRD2	CHEMBL1112	ARIPIPRAZOLE	personality change	DRD2_414
Sodium_BSP_Mean	sodium measurement	DRD2	CHEMBL1621	PALIPERIDONE	personality change	DRD2_414
Sodium_BSP_Mean	sodium measurement	DRD2	CHEMBL1375743	ZIPRASIDONE HYDROCHLORIDE	personality change	DRD2_414
Sodium_BSP_Mean	sodium measurement	DRD2	CHEMBL1615372	LURASIDONE HYDROCHLORIDE	personality change	DRD2_414
Sodium_BSP_Mean	sodium measurement	DRD2	CHEMBL2107360	PALIPERIDONE PALMITATE	personality change	DRD2_414
Sodium_BSP_Mean	sodium measurement	DRD2	CHEMBL3544974	ASENAPINE MALEATE	personality change	DRD2_414
Sodium_BSP_Mean	sodium measurement	DRD2	CHEMBL3989833	ZIPRASIDONE MESYLATE	personality change	DRD2_414
Sodium_BSP_Mean	sodium measurement	DRD2	CHEMBL715	OLANZAPINE	personality change	DRD2_414
Sodium_BSP_Mean	sodium measurement	DRD2	CHEMBL3989694	OLANZAPINE PAMOATE	personality change	DRD2_414
Sodium_BSP_Mean	sodium measurement	DRD2	CHEMBL1201087	CABERGOLINE	fibrosis	DRD2_415
Sodium_BSP_Mean	sodium measurement	DRD2	CHEMBL14376	ILOPERIDONE	priapism	DRD2_416
Sodium_BSP_Mean	sodium measurement	DRD2	CHEMBL567	PERPHENAZINE	priapism	DRD2_416
Sodium_BSP_Mean	sodium measurement	DRD2	CHEMBL908	CHLORPROTHIXENE	priapism	DRD2_416
Sodium_BSP_Mean	sodium measurement	DRD2	CHEMBL1201	THIOTHIXENE	priapism	DRD2_416
Sodium_BSP_Mean	sodium measurement	DRD2	CHEMBL1200951	FLUPHENAZINE ENANTHATE	priapism	DRD2_416
Sodium_BSP_Mean	sodium measurement	DRD2	CHEMBL1375743	ZIPRASIDONE HYDROCHLORIDE	priapism	DRD2_416
Sodium_BSP_Mean	sodium measurement	DRD2	CHEMBL3989833	ZIPRASIDONE MESYLATE	priapism	DRD2_416
Sodium_BSP_Mean	sodium measurement	DRD2	CHEMBL71	CHLORPROMAZINE	priapism	DRD2_416
Sodium_BSP_Mean	sodium measurement	DRD2	CHEMBL831	LOXAPINE	priapism	DRD2_416
Sodium_BSP_Mean	sodium measurement	DRD2	CHEMBL1713	CHLORPROMAZINE HYDROCHLORIDE	priapism	DRD2_416
Sodium_BSP_Mean	sodium measurement	DRD2	CHEMBL1201155	LOXAPINE SUCCINATE	priapism	DRD2_416
Sodium_BSP_Mean	sodium measurement	DRD2	CHEMBL728	PROCHLORPERAZINE	arthritis infective	DRD2_417
Sodium_BSP_Mean	sodium measurement	DRD2	CHEMBL1201154	PROCHLORPERAZINE EDISYLATE	arthritis infective	DRD2_417
Sodium_BSP_Mean	sodium measurement	DRD2	CHEMBL1314751	PROCHLORPERAZINE MALEATE	arthritis infective	DRD2_417
Sodium_BSP_Mean	sodium measurement	DRD2	CHEMBL26	SULPIRIDE	balance disorder	DRD2_418
Sodium_BSP_Mean	sodium measurement	DRD2	CHEMBL1303	ROTIGOTINE	balance disorder	DRD2_418
Sodium_BSP_Mean	sodium measurement	DRD2	CHEMBL1200951	FLUPHENAZINE ENANTHATE	intracranial lipoma	DRD2_419
Sodium_BSP_Mean	sodium measurement	DRD2	CHEMBL1448187	FLUPHENAZINE HYDROCHLORIDE	intracranial lipoma	DRD2_419
Sodium_BSP_Mean	sodium measurement	DRD2	CHEMBL567	PERPHENAZINE	choking	DRD2_42
Sodium_BSP_Mean	sodium measurement	DRD2	CHEMBL728	PROCHLORPERAZINE	sneezing	DRD2_42
Sodium_BSP_Mean	sodium measurement	DRD2	CHEMBL1201154	PROCHLORPERAZINE EDISYLATE	sneezing	DRD2_42
Sodium_BSP_Mean	sodium measurement	DRD2	CHEMBL1314751	PROCHLORPERAZINE MALEATE	sneezing	DRD2_42
Sodium_BSP_Mean	sodium measurement	DRD2	CHEMBL831	LOXAPINE	choking	DRD2_42
Sodium_BSP_Mean	sodium measurement	DRD2	CHEMBL1303	ROTIGOTINE	choking	DRD2_42
Sodium_BSP_Mean	sodium measurement	DRD2	CHEMBL1201155	LOXAPINE SUCCINATE	choking	DRD2_42
Sodium_BSP_Mean	sodium measurement	DRD2	CHEMBL1201087	CABERGOLINE	drug resistance	DRD2_420
Sodium_BSP_Mean	sodium measurement	DRD2	CHEMBL71	CHLORPROMAZINE	drug resistance	DRD2_420
Sodium_BSP_Mean	sodium measurement	DRD2	CHEMBL831	LOXAPINE	drug resistance	DRD2_420
Sodium_BSP_Mean	sodium measurement	DRD2	CHEMBL1713	CHLORPROMAZINE HYDROCHLORIDE	drug resistance	DRD2_420
Sodium_BSP_Mean	sodium measurement	DRD2	CHEMBL1201155	LOXAPINE SUCCINATE	drug resistance	DRD2_420
Sodium_BSP_Mean	sodium measurement	DRD2	CHEMBL567	PERPHENAZINE	leukaemia	DRD2_421
Sodium_BSP_Mean	sodium measurement	DRD2	CHEMBL479	THIORIDAZINE	leukaemia	DRD2_421
Sodium_BSP_Mean	sodium measurement	DRD2	CHEMBL831	LOXAPINE	leukaemia	DRD2_421
Sodium_BSP_Mean	sodium measurement	DRD2	CHEMBL1201155	LOXAPINE SUCCINATE	leukaemia	DRD2_421
Sodium_BSP_Mean	sodium measurement	DRD2	CHEMBL1257040	TRIFLUOPERAZINE HYDROCHLORIDE	leukaemia	DRD2_421
Sodium_BSP_Mean	sodium measurement	DRD2	CHEMBL219916	DOMPERIDONE	rosacea	DRD2_422
Sodium_BSP_Mean	sodium measurement	DRD2	CHEMBL219916	DOMPERIDONE	restless legs syndrome	DRD2_423
Sodium_BSP_Mean	sodium measurement	DRD2	CHEMBL2219425	ARIPIPRAZOLE LAUROXIL	restless legs syndrome	DRD2_423
Sodium_BSP_Mean	sodium measurement	DRD2	CHEMBL3544974	ASENAPINE MALEATE	restless legs syndrome	DRD2_423
Sodium_BSP_Mean	sodium measurement	DRD2	CHEMBL1303	ROTIGOTINE	restless legs syndrome	DRD2_423
Sodium_BSP_Mean	sodium measurement	DRD2	CHEMBL1200411	ROPINIROLE HYDROCHLORIDE	restless legs syndrome	DRD2_423
Sodium_BSP_Mean	sodium measurement	DRD2	CHEMBL3182733	PRAMIPEXOLE DIHYDROCHLORIDE	restless legs syndrome	DRD2_423
Sodium_BSP_Mean	sodium measurement	DRD2	CHEMBL1200854	FLUPHENAZINE DECANOATE	hyperammonaemic encephalopathy	DRD2_424
Sodium_BSP_Mean	sodium measurement	DRD2	CHEMBL1200951	FLUPHENAZINE ENANTHATE	hyperammonaemic encephalopathy	DRD2_424
Sodium_BSP_Mean	sodium measurement	DRD2	CHEMBL2219425	ARIPIPRAZOLE LAUROXIL	decreased activity	DRD2_425
Sodium_BSP_Mean	sodium measurement	DRD2	CHEMBL2219425	ARIPIPRAZOLE LAUROXIL	soliloquy	DRD2_426
Sodium_BSP_Mean	sodium measurement	DRD2	CHEMBL1303	ROTIGOTINE	dropped head syndrome	DRD2_427
Sodium_BSP_Mean	sodium measurement	DRD2	CHEMBL1200411	ROPINIROLE HYDROCHLORIDE	dropped head syndrome	DRD2_427
Sodium_BSP_Mean	sodium measurement	DRD2	CHEMBL3182733	PRAMIPEXOLE DIHYDROCHLORIDE	dropped head syndrome	DRD2_427
Sodium_BSP_Mean	sodium measurement	DRD2	CHEMBL178803	BLONANSERIN	early onset primary dystonia	DRD2_428
Sodium_BSP_Mean	sodium measurement	DRD2	CHEMBL1201087	CABERGOLINE	insulin-like growth factor increased	DRD2_429
Sodium_BSP_Mean	sodium measurement	DRD2	CHEMBL1200503	BROMOCRIPTINE MESYLATE	insulin-like growth factor increased	DRD2_429
Sodium_BSP_Mean	sodium measurement	DRD2	CHEMBL14376	ILOPERIDONE	moderate mental retardation	DRD2_43
Sodium_BSP_Mean	sodium measurement	DRD2	CHEMBL567	PERPHENAZINE	mental retardation	DRD2_43
Sodium_BSP_Mean	sodium measurement	DRD2	CHEMBL567	PERPHENAZINE	moderate mental retardation	DRD2_43
Sodium_BSP_Mean	sodium measurement	DRD2	CHEMBL28218	BROMPERIDOL	psychomotor retardation	DRD2_43
Sodium_BSP_Mean	sodium measurement	DRD2	CHEMBL219916	DOMPERIDONE	motor developmental delay	DRD2_43
Sodium_BSP_Mean	sodium measurement	DRD2	CHEMBL219916	DOMPERIDONE	psychomotor skills impaired	DRD2_43
Sodium_BSP_Mean	sodium measurement	DRD2	CHEMBL1448187	FLUPHENAZINE HYDROCHLORIDE	mental retardation severity unspecified	DRD2_43
Sodium_BSP_Mean	sodium measurement	DRD2	CHEMBL1423	PIMOZIDE	developmental delay	DRD2_43
Sodium_BSP_Mean	sodium measurement	DRD2	CHEMBL71	CHLORPROMAZINE	psychomotor retardation	DRD2_43
Sodium_BSP_Mean	sodium measurement	DRD2	CHEMBL71	CHLORPROMAZINE	psychomotor skills impaired	DRD2_43
Sodium_BSP_Mean	sodium measurement	DRD2	CHEMBL1713	CHLORPROMAZINE HYDROCHLORIDE	psychomotor retardation	DRD2_43
Sodium_BSP_Mean	sodium measurement	DRD2	CHEMBL1713	CHLORPROMAZINE HYDROCHLORIDE	psychomotor skills impaired	DRD2_43
Sodium_BSP_Mean	sodium measurement	DRD2	CHEMBL1764	LEVOMEPROMAZINE	psychomotor retardation	DRD2_43
Sodium_BSP_Mean	sodium measurement	DRD2	CHEMBL908	CHLORPROTHIXENE	premature rupture of membranes	DRD2_430
Sodium_BSP_Mean	sodium measurement	DRD2	CHEMBL26	SULPIRIDE	waxy flexibility	DRD2_431
Sodium_BSP_Mean	sodium measurement	DRD2	CHEMBL1764	LEVOMEPROMAZINE	waxy flexibility	DRD2_431
Sodium_BSP_Mean	sodium measurement	DRD2	CHEMBL26	SULPIRIDE	cerebellar syndrome	DRD2_432
Sodium_BSP_Mean	sodium measurement	DRD2	CHEMBL728	PROCHLORPERAZINE	coma scale abnormal	DRD2_433
Sodium_BSP_Mean	sodium measurement	DRD2	CHEMBL1113	AMOXAPINE	coma scale abnormal	DRD2_433
Sodium_BSP_Mean	sodium measurement	DRD2	CHEMBL1275	PERGOLIDE MESYLATE	chordae tendinae rupture	DRD2_434
Sodium_BSP_Mean	sodium measurement	DRD2	CHEMBL1275	PERGOLIDE MESYLATE	vestibular neuronitis	DRD2_435
Sodium_BSP_Mean	sodium measurement	DRD2	CHEMBL42	CLOZAPINE	nausea	DRD2_436
Sodium_BSP_Mean	sodium measurement	DRD2	CHEMBL85	RISPERIDONE	nausea	DRD2_436
Sodium_BSP_Mean	sodium measurement	DRD2	CHEMBL728	PROCHLORPERAZINE	nausea	DRD2_436
Sodium_BSP_Mean	sodium measurement	DRD2	CHEMBL1621	PALIPERIDONE	nausea	DRD2_436
Sodium_BSP_Mean	sodium measurement	DRD2	CHEMBL1200940	METOCLOPRAMIDE HYDROCHLORIDE	nausea	DRD2_436
Sodium_BSP_Mean	sodium measurement	DRD2	CHEMBL1201154	PROCHLORPERAZINE EDISYLATE	nausea	DRD2_436
Sodium_BSP_Mean	sodium measurement	DRD2	CHEMBL1314751	PROCHLORPERAZINE MALEATE	nausea	DRD2_436
Sodium_BSP_Mean	sodium measurement	DRD2	CHEMBL2107360	PALIPERIDONE PALMITATE	nausea	DRD2_436
Sodium_BSP_Mean	sodium measurement	DRD2	CHEMBL54	HALOPERIDOL	nausea	DRD2_436
Sodium_BSP_Mean	sodium measurement	DRD2	CHEMBL831	LOXAPINE	nausea	DRD2_436
Sodium_BSP_Mean	sodium measurement	DRD2	CHEMBL1108	DROPERIDOL	procedural nausea	DRD2_436
Sodium_BSP_Mean	sodium measurement	DRD2	CHEMBL1713	CHLORPROMAZINE HYDROCHLORIDE	nausea	DRD2_436
Sodium_BSP_Mean	sodium measurement	DRD2	CHEMBL1200986	HALOPERIDOL DECANOATE	nausea	DRD2_436
Sodium_BSP_Mean	sodium measurement	DRD2	CHEMBL1201155	LOXAPINE SUCCINATE	nausea	DRD2_436
Sodium_BSP_Mean	sodium measurement	DRD2	CHEMBL4297147	HALOPERIDOL LACTATE	nausea	DRD2_436
Sodium_BSP_Mean	sodium measurement	DRD2	CHEMBL908	CHLORPROTHIXENE	csf protein increased	DRD2_437
Sodium_BSP_Mean	sodium measurement	DRD2	CHEMBL567	PERPHENAZINE	spontaneous penile erection	DRD2_438
Sodium_BSP_Mean	sodium measurement	DRD2	CHEMBL908	CHLORPROTHIXENE	spontaneous penile erection	DRD2_438
Sodium_BSP_Mean	sodium measurement	DRD2	CHEMBL1764	LEVOMEPROMAZINE	spontaneous penile erection	DRD2_438
Sodium_BSP_Mean	sodium measurement	DRD2	CHEMBL567	PERPHENAZINE	rebound psychosis	DRD2_439
Sodium_BSP_Mean	sodium measurement	DRD2	CHEMBL26	SULPIRIDE	sedation complication	DRD2_44
Sodium_BSP_Mean	sodium measurement	DRD2	CHEMBL42	CLOZAPINE	sedation	DRD2_44
Sodium_BSP_Mean	sodium measurement	DRD2	CHEMBL85	RISPERIDONE	sedation	DRD2_44
Sodium_BSP_Mean	sodium measurement	DRD2	CHEMBL14376	ILOPERIDONE	sedation	DRD2_44
Sodium_BSP_Mean	sodium measurement	DRD2	CHEMBL1112	ARIPIPRAZOLE	sedation	DRD2_44
Sodium_BSP_Mean	sodium measurement	DRD2	CHEMBL178803	BLONANSERIN	sedation complication	DRD2_44
Sodium_BSP_Mean	sodium measurement	DRD2	CHEMBL1621	PALIPERIDONE	sedation	DRD2_44
Sodium_BSP_Mean	sodium measurement	DRD2	CHEMBL1200854	FLUPHENAZINE DECANOATE	sedation	DRD2_44
Sodium_BSP_Mean	sodium measurement	DRD2	CHEMBL1200951	FLUPHENAZINE ENANTHATE	sedation	DRD2_44
Sodium_BSP_Mean	sodium measurement	DRD2	CHEMBL1375743	ZIPRASIDONE HYDROCHLORIDE	sedation	DRD2_44
Sodium_BSP_Mean	sodium measurement	DRD2	CHEMBL1448187	FLUPHENAZINE HYDROCHLORIDE	sedation	DRD2_44
Sodium_BSP_Mean	sodium measurement	DRD2	CHEMBL1615372	LURASIDONE HYDROCHLORIDE	sedation	DRD2_44
Sodium_BSP_Mean	sodium measurement	DRD2	CHEMBL2105760	BREXPIPRAZOLE	sedation	DRD2_44
Sodium_BSP_Mean	sodium measurement	DRD2	CHEMBL2107360	PALIPERIDONE PALMITATE	sedation	DRD2_44
Sodium_BSP_Mean	sodium measurement	DRD2	CHEMBL3188993	QUETIAPINE FUMARATE	sedation	DRD2_44
Sodium_BSP_Mean	sodium measurement	DRD2	CHEMBL3544974	ASENAPINE MALEATE	sedation	DRD2_44
Sodium_BSP_Mean	sodium measurement	DRD2	CHEMBL3989833	ZIPRASIDONE MESYLATE	sedation	DRD2_44
Sodium_BSP_Mean	sodium measurement	DRD2	CHEMBL1423	PIMOZIDE	sedation	DRD2_44
Sodium_BSP_Mean	sodium measurement	DRD2	CHEMBL54	HALOPERIDOL	sedation	DRD2_44
Sodium_BSP_Mean	sodium measurement	DRD2	CHEMBL71	CHLORPROMAZINE	sedation	DRD2_44
Sodium_BSP_Mean	sodium measurement	DRD2	CHEMBL715	OLANZAPINE	post-injection delirium sedation syndrome	DRD2_44
Sodium_BSP_Mean	sodium measurement	DRD2	CHEMBL715	OLANZAPINE	sedation	DRD2_44
Sodium_BSP_Mean	sodium measurement	DRD2	CHEMBL1713	CHLORPROMAZINE HYDROCHLORIDE	sedation	DRD2_44
Sodium_BSP_Mean	sodium measurement	DRD2	CHEMBL1764	LEVOMEPROMAZINE	sedation	DRD2_44
Sodium_BSP_Mean	sodium measurement	DRD2	CHEMBL1200986	HALOPERIDOL DECANOATE	sedation	DRD2_44
Sodium_BSP_Mean	sodium measurement	DRD2	CHEMBL1257040	TRIFLUOPERAZINE HYDROCHLORIDE	sedation	DRD2_44
Sodium_BSP_Mean	sodium measurement	DRD2	CHEMBL3989694	OLANZAPINE PAMOATE	post-injection delirium sedation syndrome	DRD2_44
Sodium_BSP_Mean	sodium measurement	DRD2	CHEMBL3989694	OLANZAPINE PAMOATE	sedation	DRD2_44
Sodium_BSP_Mean	sodium measurement	DRD2	CHEMBL4297147	HALOPERIDOL LACTATE	sedation	DRD2_44
Sodium_BSP_Mean	sodium measurement	DRD2	CHEMBL2359670	THIETHYLPERAZINE MALATE	soft tissue disorder	DRD2_440
Sodium_BSP_Mean	sodium measurement	DRD2	CHEMBL3989478	THIETHYLPERAZINE MALEATE	soft tissue disorder	DRD2_440
Sodium_BSP_Mean	sodium measurement	DRD2	CHEMBL14376	ILOPERIDONE	torticollis	DRD2_441
Sodium_BSP_Mean	sodium measurement	DRD2	CHEMBL567	PERPHENAZINE	torticollis	DRD2_441
Sodium_BSP_Mean	sodium measurement	DRD2	CHEMBL2359670	THIETHYLPERAZINE MALATE	torticollis	DRD2_441
Sodium_BSP_Mean	sodium measurement	DRD2	CHEMBL3989478	THIETHYLPERAZINE MALEATE	torticollis	DRD2_441
Sodium_BSP_Mean	sodium measurement	DRD2	CHEMBL71	CHLORPROMAZINE	torticollis	DRD2_441
Sodium_BSP_Mean	sodium measurement	DRD2	CHEMBL1713	CHLORPROMAZINE HYDROCHLORIDE	torticollis	DRD2_441
Sodium_BSP_Mean	sodium measurement	DRD2	CHEMBL3182733	PRAMIPEXOLE DIHYDROCHLORIDE	torticollis	DRD2_441
Sodium_BSP_Mean	sodium measurement	DRD2	CHEMBL297302	BENPERIDOL	hypercalcitoninaemia	DRD2_442
Sodium_BSP_Mean	sodium measurement	DRD2	CHEMBL908	CHLORPROTHIXENE	hypercalcitoninaemia	DRD2_442
Sodium_BSP_Mean	sodium measurement	DRD2	CHEMBL1200951	FLUPHENAZINE ENANTHATE	drooling	DRD2_443
Sodium_BSP_Mean	sodium measurement	DRD2	CHEMBL2107360	PALIPERIDONE PALMITATE	drooling	DRD2_443
Sodium_BSP_Mean	sodium measurement	DRD2	CHEMBL1303	ROTIGOTINE	drooling	DRD2_443
Sodium_BSP_Mean	sodium measurement	DRD2	CHEMBL1423	PIMOZIDE	labelled drug-drug interaction medication error	DRD2_444
Sodium_BSP_Mean	sodium measurement	DRD2	CHEMBL26	SULPIRIDE	red cell distribution width increased	DRD2_445
Sodium_BSP_Mean	sodium measurement	DRD2	CHEMBL1303	ROTIGOTINE	nocturia	DRD2_446
Sodium_BSP_Mean	sodium measurement	DRD2	CHEMBL1275	PERGOLIDE MESYLATE	cardiac murmur	DRD2_447
Sodium_BSP_Mean	sodium measurement	DRD2	CHEMBL1764	LEVOMEPROMAZINE	wrong schedule	DRD2_448
Sodium_BSP_Mean	sodium measurement	DRD2	CHEMBL1423	PIMOZIDE	deafness neurosensory	DRD2_449
Sodium_BSP_Mean	sodium measurement	DRD2	CHEMBL85	RISPERIDONE	exposure to contaminated device	DRD2_45
Sodium_BSP_Mean	sodium measurement	DRD2	CHEMBL831	LOXAPINE	exposure via transplant	DRD2_45
Sodium_BSP_Mean	sodium measurement	DRD2	CHEMBL1201155	LOXAPINE SUCCINATE	exposure via transplant	DRD2_45
Sodium_BSP_Mean	sodium measurement	DRD2	CHEMBL1200948	TRIMIPRAMINE MALEATE	aspiration	DRD2_450
Sodium_BSP_Mean	sodium measurement	DRD2	CHEMBL1200940	METOCLOPRAMIDE HYDROCHLORIDE	computerised tomogram thorax abnormal	DRD2_451
Sodium_BSP_Mean	sodium measurement	DRD2	CHEMBL1108	DROPERIDOL	oropharyngeal swelling	DRD2_452
Sodium_BSP_Mean	sodium measurement	DRD2	CHEMBL1201087	CABERGOLINE	ovarian hyperstimulation syndrome	DRD2_453
Sodium_BSP_Mean	sodium measurement	DRD2	CHEMBL1200948	TRIMIPRAMINE MALEATE	hypothyroidism	DRD2_454
Sodium_BSP_Mean	sodium measurement	DRD2	CHEMBL1200854	FLUPHENAZINE DECANOATE	camptocormia	DRD2_455
Sodium_BSP_Mean	sodium measurement	DRD2	CHEMBL1201087	CABERGOLINE	camptocormia	DRD2_455
Sodium_BSP_Mean	sodium measurement	DRD2	CHEMBL831	LOXAPINE	camptocormia	DRD2_455
Sodium_BSP_Mean	sodium measurement	DRD2	CHEMBL1200411	ROPINIROLE HYDROCHLORIDE	camptocormia	DRD2_455
Sodium_BSP_Mean	sodium measurement	DRD2	CHEMBL1201155	LOXAPINE SUCCINATE	camptocormia	DRD2_455
Sodium_BSP_Mean	sodium measurement	DRD2	CHEMBL3182733	PRAMIPEXOLE DIHYDROCHLORIDE	camptocormia	DRD2_455
Sodium_BSP_Mean	sodium measurement	DRD2	CHEMBL2105760	BREXPIPRAZOLE	inability to afford medication	DRD2_456
Sodium_BSP_Mean	sodium measurement	DRD2	CHEMBL2219425	ARIPIPRAZOLE LAUROXIL	injected limb mobility decreased	DRD2_457
Sodium_BSP_Mean	sodium measurement	DRD2	CHEMBL1108	DROPERIDOL	drug reaction with eosinophilia and systemic symptoms	DRD2_458
Sodium_BSP_Mean	sodium measurement	DRD2	CHEMBL728	PROCHLORPERAZINE	arterial occlusive disease	DRD2_459
Sodium_BSP_Mean	sodium measurement	DRD2	CHEMBL1314751	PROCHLORPERAZINE MALEATE	arterial occlusive disease	DRD2_459
Sodium_BSP_Mean	sodium measurement	DRD2	CHEMBL85	RISPERIDONE	syringe issue	DRD2_46
Sodium_BSP_Mean	sodium measurement	DRD2	CHEMBL2107360	PALIPERIDONE PALMITATE	needle issue	DRD2_46
Sodium_BSP_Mean	sodium measurement	DRD2	CHEMBL2107360	PALIPERIDONE PALMITATE	syringe issue	DRD2_46
Sodium_BSP_Mean	sodium measurement	DRD2	CHEMBL2219425	ARIPIPRAZOLE LAUROXIL	needle issue	DRD2_46
Sodium_BSP_Mean	sodium measurement	DRD2	CHEMBL2219425	ARIPIPRAZOLE LAUROXIL	syringe issue	DRD2_46
Sodium_BSP_Mean	sodium measurement	DRD2	CHEMBL3182733	PRAMIPEXOLE DIHYDROCHLORIDE	needle fatigue	DRD2_46
Sodium_BSP_Mean	sodium measurement	DRD2	CHEMBL26	SULPIRIDE	orthostatic hypotension	DRD2_47
Sodium_BSP_Mean	sodium measurement	DRD2	CHEMBL14376	ILOPERIDONE	orthostatic hypotension	DRD2_47
Sodium_BSP_Mean	sodium measurement	DRD2	CHEMBL567	PERPHENAZINE	bradyphrenia	DRD2_47
Sodium_BSP_Mean	sodium measurement	DRD2	CHEMBL1200854	FLUPHENAZINE DECANOATE	orthostatic hypertension	DRD2_47
Sodium_BSP_Mean	sodium measurement	DRD2	CHEMBL1375743	ZIPRASIDONE HYDROCHLORIDE	orthostatic hypertension	DRD2_47
Sodium_BSP_Mean	sodium measurement	DRD2	CHEMBL1448187	FLUPHENAZINE HYDROCHLORIDE	orthostatic hypertension	DRD2_47
Sodium_BSP_Mean	sodium measurement	DRD2	CHEMBL2219425	ARIPIPRAZOLE LAUROXIL	tachyphrenia	DRD2_47
Sodium_BSP_Mean	sodium measurement	DRD2	CHEMBL3188993	QUETIAPINE FUMARATE	bradyphrenia	DRD2_47
Sodium_BSP_Mean	sodium measurement	DRD2	CHEMBL3989833	ZIPRASIDONE MESYLATE	orthostatic hypertension	DRD2_47
Sodium_BSP_Mean	sodium measurement	DRD2	CHEMBL1275	PERGOLIDE MESYLATE	orthostatic hypotension	DRD2_47
Sodium_BSP_Mean	sodium measurement	DRD2	CHEMBL71	CHLORPROMAZINE	bradyphrenia	DRD2_47
Sodium_BSP_Mean	sodium measurement	DRD2	CHEMBL1303	ROTIGOTINE	orthostatic intolerance	DRD2_47
Sodium_BSP_Mean	sodium measurement	DRD2	CHEMBL1713	CHLORPROMAZINE HYDROCHLORIDE	bradyphrenia	DRD2_47
Sodium_BSP_Mean	sodium measurement	DRD2	CHEMBL1200411	ROPINIROLE HYDROCHLORIDE	orthostatic hypotension	DRD2_47
Sodium_BSP_Mean	sodium measurement	DRD2	CHEMBL3182733	PRAMIPEXOLE DIHYDROCHLORIDE	orthostatic hypotension	DRD2_47
Sodium_BSP_Mean	sodium measurement	DRD2	CHEMBL3989694	OLANZAPINE PAMOATE	orthostatic hypertension	DRD2_47
Sodium_BSP_Mean	sodium measurement	DRD2	CHEMBL1200948	TRIMIPRAMINE MALEATE	parachute mitral valve	DRD2_48
Sodium_BSP_Mean	sodium measurement	DRD2	CHEMBL1201087	CABERGOLINE	mitral valve sclerosis	DRD2_48
Sodium_BSP_Mean	sodium measurement	DRD2	CHEMBL1201087	CABERGOLINE	mitral valve disease	DRD2_48
Sodium_BSP_Mean	sodium measurement	DRD2	CHEMBL1275	PERGOLIDE MESYLATE	mitral valve calcification	DRD2_48
Sodium_BSP_Mean	sodium measurement	DRD2	CHEMBL1275	PERGOLIDE MESYLATE	mitral valve prolapse	DRD2_48
Sodium_BSP_Mean	sodium measurement	DRD2	CHEMBL1275	PERGOLIDE MESYLATE	mitral valve sclerosis	DRD2_48
Sodium_BSP_Mean	sodium measurement	DRD2	CHEMBL1275	PERGOLIDE MESYLATE	mitral valve disease	DRD2_48
Sodium_BSP_Mean	sodium measurement	DRD2	CHEMBL1200503	BROMOCRIPTINE MESYLATE	mitral valve sclerosis	DRD2_48
Sodium_BSP_Mean	sodium measurement	DRD2	CHEMBL85	RISPERIDONE	agitation	DRD2_49
Sodium_BSP_Mean	sodium measurement	DRD2	CHEMBL14376	ILOPERIDONE	irritability	DRD2_49
Sodium_BSP_Mean	sodium measurement	DRD2	CHEMBL14376	ILOPERIDONE	psychomotor hyperactivity	DRD2_49
Sodium_BSP_Mean	sodium measurement	DRD2	CHEMBL567	PERPHENAZINE	irritability	DRD2_49
Sodium_BSP_Mean	sodium measurement	DRD2	CHEMBL908	CHLORPROTHIXENE	agitation	DRD2_49
Sodium_BSP_Mean	sodium measurement	DRD2	CHEMBL1112	ARIPIPRAZOLE	agitation	DRD2_49
Sodium_BSP_Mean	sodium measurement	DRD2	CHEMBL1200951	FLUPHENAZINE ENANTHATE	agitation	DRD2_49
Sodium_BSP_Mean	sodium measurement	DRD2	CHEMBL1375743	ZIPRASIDONE HYDROCHLORIDE	agitation	DRD2_49
Sodium_BSP_Mean	sodium measurement	DRD2	CHEMBL1375743	ZIPRASIDONE HYDROCHLORIDE	psychomotor hyperactivity	DRD2_49
Sodium_BSP_Mean	sodium measurement	DRD2	CHEMBL1615372	LURASIDONE HYDROCHLORIDE	agitation	DRD2_49
Sodium_BSP_Mean	sodium measurement	DRD2	CHEMBL2024517	CARIPRAZINE HYDROCHLORIDE	agitation	DRD2_49
Sodium_BSP_Mean	sodium measurement	DRD2	CHEMBL2105760	BREXPIPRAZOLE	agitation	DRD2_49
Sodium_BSP_Mean	sodium measurement	DRD2	CHEMBL2105760	BREXPIPRAZOLE	irritability	DRD2_49
Sodium_BSP_Mean	sodium measurement	DRD2	CHEMBL2219425	ARIPIPRAZOLE LAUROXIL	agitation	DRD2_49
Sodium_BSP_Mean	sodium measurement	DRD2	CHEMBL2219425	ARIPIPRAZOLE LAUROXIL	irritability	DRD2_49
Sodium_BSP_Mean	sodium measurement	DRD2	CHEMBL3188993	QUETIAPINE FUMARATE	agitation	DRD2_49
Sodium_BSP_Mean	sodium measurement	DRD2	CHEMBL3544974	ASENAPINE MALEATE	agitation	DRD2_49
Sodium_BSP_Mean	sodium measurement	DRD2	CHEMBL3989833	ZIPRASIDONE MESYLATE	agitation	DRD2_49
Sodium_BSP_Mean	sodium measurement	DRD2	CHEMBL3989833	ZIPRASIDONE MESYLATE	psychomotor hyperactivity	DRD2_49
Sodium_BSP_Mean	sodium measurement	DRD2	CHEMBL1275	PERGOLIDE MESYLATE	psychomotor hyperactivity	DRD2_49
Sodium_BSP_Mean	sodium measurement	DRD2	CHEMBL54	HALOPERIDOL	agitation	DRD2_49
Sodium_BSP_Mean	sodium measurement	DRD2	CHEMBL54	HALOPERIDOL	psychomotor hyperactivity	DRD2_49
Sodium_BSP_Mean	sodium measurement	DRD2	CHEMBL479	THIORIDAZINE	irritability	DRD2_49
Sodium_BSP_Mean	sodium measurement	DRD2	CHEMBL71	CHLORPROMAZINE	agitation	DRD2_49
Sodium_BSP_Mean	sodium measurement	DRD2	CHEMBL71	CHLORPROMAZINE	irritability	DRD2_49
Sodium_BSP_Mean	sodium measurement	DRD2	CHEMBL71	CHLORPROMAZINE	psychomotor hyperactivity	DRD2_49
Sodium_BSP_Mean	sodium measurement	DRD2	CHEMBL715	OLANZAPINE	agitation	DRD2_49
Sodium_BSP_Mean	sodium measurement	DRD2	CHEMBL831	LOXAPINE	agitation	DRD2_49
Sodium_BSP_Mean	sodium measurement	DRD2	CHEMBL1108	DROPERIDOL	agitation	DRD2_49
Sodium_BSP_Mean	sodium measurement	DRD2	CHEMBL1713	CHLORPROMAZINE HYDROCHLORIDE	agitation	DRD2_49
Sodium_BSP_Mean	sodium measurement	DRD2	CHEMBL1713	CHLORPROMAZINE HYDROCHLORIDE	irritability	DRD2_49
Sodium_BSP_Mean	sodium measurement	DRD2	CHEMBL1713	CHLORPROMAZINE HYDROCHLORIDE	psychomotor hyperactivity	DRD2_49
Sodium_BSP_Mean	sodium measurement	DRD2	CHEMBL1764	LEVOMEPROMAZINE	agitation	DRD2_49
Sodium_BSP_Mean	sodium measurement	DRD2	CHEMBL1764	LEVOMEPROMAZINE	psychomotor hyperactivity	DRD2_49
Sodium_BSP_Mean	sodium measurement	DRD2	CHEMBL1200411	ROPINIROLE HYDROCHLORIDE	agitation	DRD2_49
Sodium_BSP_Mean	sodium measurement	DRD2	CHEMBL1200411	ROPINIROLE HYDROCHLORIDE	irritability	DRD2_49
Sodium_BSP_Mean	sodium measurement	DRD2	CHEMBL1200411	ROPINIROLE HYDROCHLORIDE	psychomotor hyperactivity	DRD2_49
Sodium_BSP_Mean	sodium measurement	DRD2	CHEMBL1200986	HALOPERIDOL DECANOATE	agitation	DRD2_49
Sodium_BSP_Mean	sodium measurement	DRD2	CHEMBL1200986	HALOPERIDOL DECANOATE	psychomotor hyperactivity	DRD2_49
Sodium_BSP_Mean	sodium measurement	DRD2	CHEMBL1201155	LOXAPINE SUCCINATE	agitation	DRD2_49
Sodium_BSP_Mean	sodium measurement	DRD2	CHEMBL1257040	TRIFLUOPERAZINE HYDROCHLORIDE	irritability	DRD2_49
Sodium_BSP_Mean	sodium measurement	DRD2	CHEMBL3182733	PRAMIPEXOLE DIHYDROCHLORIDE	agitation	DRD2_49
Sodium_BSP_Mean	sodium measurement	DRD2	CHEMBL3182733	PRAMIPEXOLE DIHYDROCHLORIDE	psychomotor hyperactivity	DRD2_49
Sodium_BSP_Mean	sodium measurement	DRD2	CHEMBL3989694	OLANZAPINE PAMOATE	agitation	DRD2_49
Sodium_BSP_Mean	sodium measurement	DRD2	CHEMBL4297147	HALOPERIDOL LACTATE	agitation	DRD2_49
Sodium_BSP_Mean	sodium measurement	DRD2	CHEMBL4297147	HALOPERIDOL LACTATE	psychomotor hyperactivity	DRD2_49
Sodium_BSP_Mean	sodium measurement	DRD2	CHEMBL2105760	BREXPIPRAZOLE	feeling abnormal	DRD2_5
Sodium_BSP_Mean	sodium measurement	DRD2	CHEMBL2219425	ARIPIPRAZOLE LAUROXIL	feeling abnormal	DRD2_5
Sodium_BSP_Mean	sodium measurement	DRD2	CHEMBL71	CHLORPROMAZINE	illusion	DRD2_5
Sodium_BSP_Mean	sodium measurement	DRD2	CHEMBL1713	CHLORPROMAZINE HYDROCHLORIDE	illusion	DRD2_5
Sodium_BSP_Mean	sodium measurement	DRD2	CHEMBL1764	LEVOMEPROMAZINE	illusion	DRD2_5
Sodium_BSP_Mean	sodium measurement	DRD2	CHEMBL1200411	ROPINIROLE HYDROCHLORIDE	illusion	DRD2_5
Sodium_BSP_Mean	sodium measurement	DRD2	CHEMBL728	PROCHLORPERAZINE	oral pain	DRD2_50
Sodium_BSP_Mean	sodium measurement	DRD2	CHEMBL1201154	PROCHLORPERAZINE EDISYLATE	oral pain	DRD2_50
Sodium_BSP_Mean	sodium measurement	DRD2	CHEMBL1314751	PROCHLORPERAZINE MALEATE	oral pain	DRD2_50
Sodium_BSP_Mean	sodium measurement	DRD2	CHEMBL3544974	ASENAPINE MALEATE	glossodynia	DRD2_50
Sodium_BSP_Mean	sodium measurement	DRD2	CHEMBL3544974	ASENAPINE MALEATE	hypoaesthesia oral	DRD2_50
Sodium_BSP_Mean	sodium measurement	DRD2	CHEMBL3544974	ASENAPINE MALEATE	oral discomfort	DRD2_50
Sodium_BSP_Mean	sodium measurement	DRD2	CHEMBL1764	LEVOMEPROMAZINE	hypoaesthesia oral	DRD2_50
Sodium_BSP_Mean	sodium measurement	DRD2	CHEMBL1764	LEVOMEPROMAZINE	oral pain	DRD2_50
Sodium_BSP_Mean	sodium measurement	DRD2	CHEMBL1764	LEVOMEPROMAZINE	paraesthesia oral	DRD2_50
Sodium_BSP_Mean	sodium measurement	DRD2	CHEMBL728	PROCHLORPERAZINE	necrotising enterocolitis neonatal	DRD2_51
Sodium_BSP_Mean	sodium measurement	DRD2	CHEMBL219916	DOMPERIDONE	sepsis neonatal	DRD2_51
Sodium_BSP_Mean	sodium measurement	DRD2	CHEMBL908	CHLORPROTHIXENE	synkinesis	DRD2_52
Sodium_BSP_Mean	sodium measurement	DRD2	CHEMBL2024517	CARIPRAZINE HYDROCHLORIDE	muscle twitching	DRD2_52
Sodium_BSP_Mean	sodium measurement	DRD2	CHEMBL2105760	BREXPIPRAZOLE	muscle twitching	DRD2_52
Sodium_BSP_Mean	sodium measurement	DRD2	CHEMBL2219425	ARIPIPRAZOLE LAUROXIL	muscle twitching	DRD2_52
Sodium_BSP_Mean	sodium measurement	DRD2	CHEMBL1303	ROTIGOTINE	drug dose titration not performed	DRD2_53
Sodium_BSP_Mean	sodium measurement	DRD2	CHEMBL1303	ROTIGOTINE	drug titration error	DRD2_53
Sodium_BSP_Mean	sodium measurement	DRD2	CHEMBL728	PROCHLORPERAZINE	hyponatraemia	DRD2_54
Sodium_BSP_Mean	sodium measurement	DRD2	CHEMBL219916	DOMPERIDONE	dehydration	DRD2_54
Sodium_BSP_Mean	sodium measurement	DRD2	CHEMBL219916	DOMPERIDONE	hyponatraemia	DRD2_54
Sodium_BSP_Mean	sodium measurement	DRD2	CHEMBL1200854	FLUPHENAZINE DECANOATE	hyponatraemia	DRD2_54
Sodium_BSP_Mean	sodium measurement	DRD2	CHEMBL1200948	TRIMIPRAMINE MALEATE	hyponatraemia	DRD2_54
Sodium_BSP_Mean	sodium measurement	DRD2	CHEMBL1200951	FLUPHENAZINE ENANTHATE	hyponatraemia	DRD2_54
Sodium_BSP_Mean	sodium measurement	DRD2	CHEMBL26	SULPIRIDE	abnormal behaviour	DRD2_55
Sodium_BSP_Mean	sodium measurement	DRD2	CHEMBL42	CLOZAPINE	disturbance in social behaviour	DRD2_55
Sodium_BSP_Mean	sodium measurement	DRD2	CHEMBL85	RISPERIDONE	disturbance in social behaviour	DRD2_55
Sodium_BSP_Mean	sodium measurement	DRD2	CHEMBL1112	ARIPIPRAZOLE	abnormal behaviour	DRD2_55
Sodium_BSP_Mean	sodium measurement	DRD2	CHEMBL1112	ARIPIPRAZOLE	disturbance in social behaviour	DRD2_55
Sodium_BSP_Mean	sodium measurement	DRD2	CHEMBL219916	DOMPERIDONE	behaviour disorder	DRD2_55
Sodium_BSP_Mean	sodium measurement	DRD2	CHEMBL1621	PALIPERIDONE	disturbance in social behaviour	DRD2_55
Sodium_BSP_Mean	sodium measurement	DRD2	CHEMBL1200854	FLUPHENAZINE DECANOATE	abnormal behaviour	DRD2_55
Sodium_BSP_Mean	sodium measurement	DRD2	CHEMBL1375743	ZIPRASIDONE HYDROCHLORIDE	disturbance in social behaviour	DRD2_55
Sodium_BSP_Mean	sodium measurement	DRD2	CHEMBL1615372	LURASIDONE HYDROCHLORIDE	disturbance in social behaviour	DRD2_55
Sodium_BSP_Mean	sodium measurement	DRD2	CHEMBL2107360	PALIPERIDONE PALMITATE	disturbance in social behaviour	DRD2_55
Sodium_BSP_Mean	sodium measurement	DRD2	CHEMBL2219425	ARIPIPRAZOLE LAUROXIL	abnormal behaviour	DRD2_55
Sodium_BSP_Mean	sodium measurement	DRD2	CHEMBL3188993	QUETIAPINE FUMARATE	disturbance in social behaviour	DRD2_55
Sodium_BSP_Mean	sodium measurement	DRD2	CHEMBL3544974	ASENAPINE MALEATE	disturbance in social behaviour	DRD2_55
Sodium_BSP_Mean	sodium measurement	DRD2	CHEMBL3989833	ZIPRASIDONE MESYLATE	disturbance in social behaviour	DRD2_55
Sodium_BSP_Mean	sodium measurement	DRD2	CHEMBL1275	PERGOLIDE MESYLATE	abnormal behaviour	DRD2_55
Sodium_BSP_Mean	sodium measurement	DRD2	CHEMBL71	CHLORPROMAZINE	abnormal behaviour	DRD2_55
Sodium_BSP_Mean	sodium measurement	DRD2	CHEMBL71	CHLORPROMAZINE	behaviour disorder	DRD2_55
Sodium_BSP_Mean	sodium measurement	DRD2	CHEMBL715	OLANZAPINE	disturbance in social behaviour	DRD2_55
Sodium_BSP_Mean	sodium measurement	DRD2	CHEMBL1713	CHLORPROMAZINE HYDROCHLORIDE	abnormal behaviour	DRD2_55
Sodium_BSP_Mean	sodium measurement	DRD2	CHEMBL1713	CHLORPROMAZINE HYDROCHLORIDE	behaviour disorder	DRD2_55
Sodium_BSP_Mean	sodium measurement	DRD2	CHEMBL1764	LEVOMEPROMAZINE	abnormal behaviour	DRD2_55
Sodium_BSP_Mean	sodium measurement	DRD2	CHEMBL1764	LEVOMEPROMAZINE	behaviour disorder	DRD2_55
Sodium_BSP_Mean	sodium measurement	DRD2	CHEMBL1200411	ROPINIROLE HYDROCHLORIDE	abnormal behaviour	DRD2_55
Sodium_BSP_Mean	sodium measurement	DRD2	CHEMBL1200411	ROPINIROLE HYDROCHLORIDE	behaviour disorder	DRD2_55
Sodium_BSP_Mean	sodium measurement	DRD2	CHEMBL3182733	PRAMIPEXOLE DIHYDROCHLORIDE	abnormal behaviour	DRD2_55
Sodium_BSP_Mean	sodium measurement	DRD2	CHEMBL3989694	OLANZAPINE PAMOATE	abnormal behaviour	DRD2_55
Sodium_BSP_Mean	sodium measurement	DRD2	CHEMBL3989694	OLANZAPINE PAMOATE	disturbance in social behaviour	DRD2_55
Sodium_BSP_Mean	sodium measurement	DRD2	CHEMBL1200951	FLUPHENAZINE ENANTHATE	pneumothorax	DRD2_56
Sodium_BSP_Mean	sodium measurement	DRD2	CHEMBL1201087	CABERGOLINE	pleural effusion	DRD2_56
Sodium_BSP_Mean	sodium measurement	DRD2	CHEMBL1275	PERGOLIDE MESYLATE	pericardial effusion	DRD2_56
Sodium_BSP_Mean	sodium measurement	DRD2	CHEMBL1275	PERGOLIDE MESYLATE	pleural effusion	DRD2_56
Sodium_BSP_Mean	sodium measurement	DRD2	CHEMBL1200503	BROMOCRIPTINE MESYLATE	pleural effusion	DRD2_56
Sodium_BSP_Mean	sodium measurement	DRD2	CHEMBL728	PROCHLORPERAZINE	gangrene	DRD2_57
Sodium_BSP_Mean	sodium measurement	DRD2	CHEMBL908	CHLORPROTHIXENE	gastrointestinal necrosis	DRD2_57
Sodium_BSP_Mean	sodium measurement	DRD2	CHEMBL1314751	PROCHLORPERAZINE MALEATE	gangrene	DRD2_57
Sodium_BSP_Mean	sodium measurement	DRD2	CHEMBL831	LOXAPINE	extremity necrosis	DRD2_57
Sodium_BSP_Mean	sodium measurement	DRD2	CHEMBL831	LOXAPINE	gastrointestinal necrosis	DRD2_57
Sodium_BSP_Mean	sodium measurement	DRD2	CHEMBL1201155	LOXAPINE SUCCINATE	extremity necrosis	DRD2_57
Sodium_BSP_Mean	sodium measurement	DRD2	CHEMBL1201155	LOXAPINE SUCCINATE	gastrointestinal necrosis	DRD2_57
Sodium_BSP_Mean	sodium measurement	DRD2	CHEMBL26	SULPIRIDE	toxicity to various agents	DRD2_58
Sodium_BSP_Mean	sodium measurement	DRD2	CHEMBL567	PERPHENAZINE	toxicity to various agents	DRD2_58
Sodium_BSP_Mean	sodium measurement	DRD2	CHEMBL908	CHLORPROTHIXENE	toxicity to various agents	DRD2_58
Sodium_BSP_Mean	sodium measurement	DRD2	CHEMBL1200948	TRIMIPRAMINE MALEATE	toxicity to various agents	DRD2_58
Sodium_BSP_Mean	sodium measurement	DRD2	CHEMBL3188993	QUETIAPINE FUMARATE	toxicity to various agents	DRD2_58
Sodium_BSP_Mean	sodium measurement	DRD2	CHEMBL1113	AMOXAPINE	toxicity to various agents	DRD2_58
Sodium_BSP_Mean	sodium measurement	DRD2	CHEMBL1423	PIMOZIDE	poisoning deliberate	DRD2_58
Sodium_BSP_Mean	sodium measurement	DRD2	CHEMBL54	HALOPERIDOL	toxicity to various agents	DRD2_58
Sodium_BSP_Mean	sodium measurement	DRD2	CHEMBL479	THIORIDAZINE	poisoning deliberate	DRD2_58
Sodium_BSP_Mean	sodium measurement	DRD2	CHEMBL479	THIORIDAZINE	toxicity to various agents	DRD2_58
Sodium_BSP_Mean	sodium measurement	DRD2	CHEMBL71	CHLORPROMAZINE	poisoning deliberate	DRD2_58
Sodium_BSP_Mean	sodium measurement	DRD2	CHEMBL71	CHLORPROMAZINE	toxicity to various agents	DRD2_58
Sodium_BSP_Mean	sodium measurement	DRD2	CHEMBL715	OLANZAPINE	toxicity to various agents	DRD2_58
Sodium_BSP_Mean	sodium measurement	DRD2	CHEMBL831	LOXAPINE	poisoning deliberate	DRD2_58
Sodium_BSP_Mean	sodium measurement	DRD2	CHEMBL831	LOXAPINE	toxicity to various agents	DRD2_58
Sodium_BSP_Mean	sodium measurement	DRD2	CHEMBL1713	CHLORPROMAZINE HYDROCHLORIDE	poisoning deliberate	DRD2_58
Sodium_BSP_Mean	sodium measurement	DRD2	CHEMBL1713	CHLORPROMAZINE HYDROCHLORIDE	toxicity to various agents	DRD2_58
Sodium_BSP_Mean	sodium measurement	DRD2	CHEMBL1764	LEVOMEPROMAZINE	poisoning	DRD2_58
Sodium_BSP_Mean	sodium measurement	DRD2	CHEMBL1764	LEVOMEPROMAZINE	toxicity to various agents	DRD2_58
Sodium_BSP_Mean	sodium measurement	DRD2	CHEMBL1200986	HALOPERIDOL DECANOATE	toxicity to various agents	DRD2_58
Sodium_BSP_Mean	sodium measurement	DRD2	CHEMBL1201155	LOXAPINE SUCCINATE	poisoning deliberate	DRD2_58
Sodium_BSP_Mean	sodium measurement	DRD2	CHEMBL1201155	LOXAPINE SUCCINATE	toxicity to various agents	DRD2_58
Sodium_BSP_Mean	sodium measurement	DRD2	CHEMBL1257040	TRIFLUOPERAZINE HYDROCHLORIDE	toxicity to various agents	DRD2_58
Sodium_BSP_Mean	sodium measurement	DRD2	CHEMBL4297147	HALOPERIDOL LACTATE	toxicity to various agents	DRD2_58
Sodium_BSP_Mean	sodium measurement	DRD2	CHEMBL26	SULPIRIDE	withdrawal syndrome	DRD2_59
Sodium_BSP_Mean	sodium measurement	DRD2	CHEMBL908	CHLORPROTHIXENE	drug withdrawal syndrome	DRD2_59
Sodium_BSP_Mean	sodium measurement	DRD2	CHEMBL71	CHLORPROMAZINE	drug withdrawal syndrome neonatal	DRD2_59
Sodium_BSP_Mean	sodium measurement	DRD2	CHEMBL1713	CHLORPROMAZINE HYDROCHLORIDE	drug withdrawal syndrome neonatal	DRD2_59
Sodium_BSP_Mean	sodium measurement	DRD2	CHEMBL1764	LEVOMEPROMAZINE	withdrawal syndrome	DRD2_59
Sodium_BSP_Mean	sodium measurement	DRD2	CHEMBL1200411	ROPINIROLE HYDROCHLORIDE	drug withdrawal syndrome	DRD2_59
Sodium_BSP_Mean	sodium measurement	DRD2	CHEMBL1257040	TRIFLUOPERAZINE HYDROCHLORIDE	drug withdrawal syndrome	DRD2_59
Sodium_BSP_Mean	sodium measurement	DRD2	CHEMBL26	SULPIRIDE	altered state of consciousness	DRD2_6
Sodium_BSP_Mean	sodium measurement	DRD2	CHEMBL26	SULPIRIDE	coma	DRD2_6
Sodium_BSP_Mean	sodium measurement	DRD2	CHEMBL26	SULPIRIDE	depressed level of consciousness	DRD2_6
Sodium_BSP_Mean	sodium measurement	DRD2	CHEMBL85	RISPERIDONE	coma	DRD2_6
Sodium_BSP_Mean	sodium measurement	DRD2	CHEMBL567	PERPHENAZINE	confusional state	DRD2_6
Sodium_BSP_Mean	sodium measurement	DRD2	CHEMBL567	PERPHENAZINE	delirium	DRD2_6
Sodium_BSP_Mean	sodium measurement	DRD2	CHEMBL28218	BROMPERIDOL	confusional state	DRD2_6
Sodium_BSP_Mean	sodium measurement	DRD2	CHEMBL908	CHLORPROTHIXENE	depressed level of consciousness	DRD2_6
Sodium_BSP_Mean	sodium measurement	DRD2	CHEMBL219916	DOMPERIDONE	coma	DRD2_6
Sodium_BSP_Mean	sodium measurement	DRD2	CHEMBL1621	PALIPERIDONE	delirium	DRD2_6
Sodium_BSP_Mean	sodium measurement	DRD2	CHEMBL1200940	METOCLOPRAMIDE HYDROCHLORIDE	confusional state	DRD2_6
Sodium_BSP_Mean	sodium measurement	DRD2	CHEMBL1200948	TRIMIPRAMINE MALEATE	coma	DRD2_6
Sodium_BSP_Mean	sodium measurement	DRD2	CHEMBL1200948	TRIMIPRAMINE MALEATE	confusional state	DRD2_6
Sodium_BSP_Mean	sodium measurement	DRD2	CHEMBL1200948	TRIMIPRAMINE MALEATE	delirium	DRD2_6
Sodium_BSP_Mean	sodium measurement	DRD2	CHEMBL1200948	TRIMIPRAMINE MALEATE	traumatic coma	DRD2_6
Sodium_BSP_Mean	sodium measurement	DRD2	CHEMBL1200951	FLUPHENAZINE ENANTHATE	delirium	DRD2_6
Sodium_BSP_Mean	sodium measurement	DRD2	CHEMBL1200951	FLUPHENAZINE ENANTHATE	loss of consciousness	DRD2_6
Sodium_BSP_Mean	sodium measurement	DRD2	CHEMBL3188993	QUETIAPINE FUMARATE	altered state of consciousness	DRD2_6
Sodium_BSP_Mean	sodium measurement	DRD2	CHEMBL3188993	QUETIAPINE FUMARATE	coma	DRD2_6
Sodium_BSP_Mean	sodium measurement	DRD2	CHEMBL3188993	QUETIAPINE FUMARATE	confusional state	DRD2_6
Sodium_BSP_Mean	sodium measurement	DRD2	CHEMBL3188993	QUETIAPINE FUMARATE	delirium	DRD2_6
Sodium_BSP_Mean	sodium measurement	DRD2	CHEMBL3188993	QUETIAPINE FUMARATE	depressed level of consciousness	DRD2_6
Sodium_BSP_Mean	sodium measurement	DRD2	CHEMBL1113	AMOXAPINE	altered state of consciousness	DRD2_6
Sodium_BSP_Mean	sodium measurement	DRD2	CHEMBL1113	AMOXAPINE	coma	DRD2_6
Sodium_BSP_Mean	sodium measurement	DRD2	CHEMBL1275	PERGOLIDE MESYLATE	delirium	DRD2_6
Sodium_BSP_Mean	sodium measurement	DRD2	CHEMBL1423	PIMOZIDE	coma	DRD2_6
Sodium_BSP_Mean	sodium measurement	DRD2	CHEMBL54	HALOPERIDOL	altered state of consciousness	DRD2_6
Sodium_BSP_Mean	sodium measurement	DRD2	CHEMBL54	HALOPERIDOL	coma	DRD2_6
Sodium_BSP_Mean	sodium measurement	DRD2	CHEMBL54	HALOPERIDOL	delirium	DRD2_6
Sodium_BSP_Mean	sodium measurement	DRD2	CHEMBL479	THIORIDAZINE	coma	DRD2_6
Sodium_BSP_Mean	sodium measurement	DRD2	CHEMBL71	CHLORPROMAZINE	altered state of consciousness	DRD2_6
Sodium_BSP_Mean	sodium measurement	DRD2	CHEMBL71	CHLORPROMAZINE	coma	DRD2_6
Sodium_BSP_Mean	sodium measurement	DRD2	CHEMBL71	CHLORPROMAZINE	confusional state	DRD2_6
Sodium_BSP_Mean	sodium measurement	DRD2	CHEMBL71	CHLORPROMAZINE	delirium	DRD2_6
Sodium_BSP_Mean	sodium measurement	DRD2	CHEMBL71	CHLORPROMAZINE	depressed level of consciousness	DRD2_6
Sodium_BSP_Mean	sodium measurement	DRD2	CHEMBL715	OLANZAPINE	coma	DRD2_6
Sodium_BSP_Mean	sodium measurement	DRD2	CHEMBL715	OLANZAPINE	confusional state	DRD2_6
Sodium_BSP_Mean	sodium measurement	DRD2	CHEMBL715	OLANZAPINE	delirium	DRD2_6
Sodium_BSP_Mean	sodium measurement	DRD2	CHEMBL715	OLANZAPINE	depressed level of consciousness	DRD2_6
Sodium_BSP_Mean	sodium measurement	DRD2	CHEMBL831	LOXAPINE	altered state of consciousness	DRD2_6
Sodium_BSP_Mean	sodium measurement	DRD2	CHEMBL831	LOXAPINE	coma	DRD2_6
Sodium_BSP_Mean	sodium measurement	DRD2	CHEMBL831	LOXAPINE	confusional state	DRD2_6
Sodium_BSP_Mean	sodium measurement	DRD2	CHEMBL831	LOXAPINE	depressed level of consciousness	DRD2_6
Sodium_BSP_Mean	sodium measurement	DRD2	CHEMBL1303	ROTIGOTINE	confusional state	DRD2_6
Sodium_BSP_Mean	sodium measurement	DRD2	CHEMBL1303	ROTIGOTINE	loss of consciousness	DRD2_6
Sodium_BSP_Mean	sodium measurement	DRD2	CHEMBL1713	CHLORPROMAZINE HYDROCHLORIDE	altered state of consciousness	DRD2_6
Sodium_BSP_Mean	sodium measurement	DRD2	CHEMBL1713	CHLORPROMAZINE HYDROCHLORIDE	coma	DRD2_6
Sodium_BSP_Mean	sodium measurement	DRD2	CHEMBL1713	CHLORPROMAZINE HYDROCHLORIDE	confusional state	DRD2_6
Sodium_BSP_Mean	sodium measurement	DRD2	CHEMBL1713	CHLORPROMAZINE HYDROCHLORIDE	delirium	DRD2_6
Sodium_BSP_Mean	sodium measurement	DRD2	CHEMBL1713	CHLORPROMAZINE HYDROCHLORIDE	depressed level of consciousness	DRD2_6
Sodium_BSP_Mean	sodium measurement	DRD2	CHEMBL1764	LEVOMEPROMAZINE	altered state of consciousness	DRD2_6
Sodium_BSP_Mean	sodium measurement	DRD2	CHEMBL1764	LEVOMEPROMAZINE	coma	DRD2_6
Sodium_BSP_Mean	sodium measurement	DRD2	CHEMBL1764	LEVOMEPROMAZINE	coma blister	DRD2_6
Sodium_BSP_Mean	sodium measurement	DRD2	CHEMBL1764	LEVOMEPROMAZINE	consciousness fluctuating	DRD2_6
Sodium_BSP_Mean	sodium measurement	DRD2	CHEMBL1764	LEVOMEPROMAZINE	delirium	DRD2_6
Sodium_BSP_Mean	sodium measurement	DRD2	CHEMBL1764	LEVOMEPROMAZINE	depressed level of consciousness	DRD2_6
Sodium_BSP_Mean	sodium measurement	DRD2	CHEMBL1764	LEVOMEPROMAZINE	loss of consciousness	DRD2_6
Sodium_BSP_Mean	sodium measurement	DRD2	CHEMBL1200411	ROPINIROLE HYDROCHLORIDE	confusional state	DRD2_6
Sodium_BSP_Mean	sodium measurement	DRD2	CHEMBL1200411	ROPINIROLE HYDROCHLORIDE	delirium	DRD2_6
Sodium_BSP_Mean	sodium measurement	DRD2	CHEMBL1200411	ROPINIROLE HYDROCHLORIDE	loss of consciousness	DRD2_6
Sodium_BSP_Mean	sodium measurement	DRD2	CHEMBL1200503	BROMOCRIPTINE MESYLATE	loss of consciousness	DRD2_6
Sodium_BSP_Mean	sodium measurement	DRD2	CHEMBL1200986	HALOPERIDOL DECANOATE	altered state of consciousness	DRD2_6
Sodium_BSP_Mean	sodium measurement	DRD2	CHEMBL1200986	HALOPERIDOL DECANOATE	coma	DRD2_6
Sodium_BSP_Mean	sodium measurement	DRD2	CHEMBL1200986	HALOPERIDOL DECANOATE	delirium	DRD2_6
Sodium_BSP_Mean	sodium measurement	DRD2	CHEMBL1201155	LOXAPINE SUCCINATE	altered state of consciousness	DRD2_6
Sodium_BSP_Mean	sodium measurement	DRD2	CHEMBL1201155	LOXAPINE SUCCINATE	coma	DRD2_6
Sodium_BSP_Mean	sodium measurement	DRD2	CHEMBL1201155	LOXAPINE SUCCINATE	confusional state	DRD2_6
Sodium_BSP_Mean	sodium measurement	DRD2	CHEMBL1201155	LOXAPINE SUCCINATE	depressed level of consciousness	DRD2_6
Sodium_BSP_Mean	sodium measurement	DRD2	CHEMBL1257040	TRIFLUOPERAZINE HYDROCHLORIDE	loss of consciousness	DRD2_6
Sodium_BSP_Mean	sodium measurement	DRD2	CHEMBL3182733	PRAMIPEXOLE DIHYDROCHLORIDE	confusional state	DRD2_6
Sodium_BSP_Mean	sodium measurement	DRD2	CHEMBL3182733	PRAMIPEXOLE DIHYDROCHLORIDE	delirium	DRD2_6
Sodium_BSP_Mean	sodium measurement	DRD2	CHEMBL3989694	OLANZAPINE PAMOATE	coma	DRD2_6
Sodium_BSP_Mean	sodium measurement	DRD2	CHEMBL3989694	OLANZAPINE PAMOATE	confusional state	DRD2_6
Sodium_BSP_Mean	sodium measurement	DRD2	CHEMBL3989694	OLANZAPINE PAMOATE	delirium	DRD2_6
Sodium_BSP_Mean	sodium measurement	DRD2	CHEMBL3989694	OLANZAPINE PAMOATE	depressed level of consciousness	DRD2_6
Sodium_BSP_Mean	sodium measurement	DRD2	CHEMBL4297147	HALOPERIDOL LACTATE	altered state of consciousness	DRD2_6
Sodium_BSP_Mean	sodium measurement	DRD2	CHEMBL4297147	HALOPERIDOL LACTATE	coma	DRD2_6
Sodium_BSP_Mean	sodium measurement	DRD2	CHEMBL4297147	HALOPERIDOL LACTATE	delirium	DRD2_6
Sodium_BSP_Mean	sodium measurement	DRD2	CHEMBL1423	PIMOZIDE	electrocardiogram qrs complex abnormal	DRD2_60
Sodium_BSP_Mean	sodium measurement	DRD2	CHEMBL831	LOXAPINE	electrocardiogram qrs complex prolonged	DRD2_60
Sodium_BSP_Mean	sodium measurement	DRD2	CHEMBL1201155	LOXAPINE SUCCINATE	electrocardiogram qrs complex prolonged	DRD2_60
Sodium_BSP_Mean	sodium measurement	DRD2	CHEMBL728	PROCHLORPERAZINE	photophobia	DRD2_61
Sodium_BSP_Mean	sodium measurement	DRD2	CHEMBL1201154	PROCHLORPERAZINE EDISYLATE	photophobia	DRD2_61
Sodium_BSP_Mean	sodium measurement	DRD2	CHEMBL1314751	PROCHLORPERAZINE MALEATE	photophobia	DRD2_61
Sodium_BSP_Mean	sodium measurement	DRD2	CHEMBL1764	LEVOMEPROMAZINE	sunburn	DRD2_61
Sodium_BSP_Mean	sodium measurement	DRD2	CHEMBL1275	PERGOLIDE MESYLATE	endocardial fibrosis	DRD2_62
Sodium_BSP_Mean	sodium measurement	DRD2	CHEMBL1275	PERGOLIDE MESYLATE	pericardial fibrosis	DRD2_62
Sodium_BSP_Mean	sodium measurement	DRD2	CHEMBL1275	PERGOLIDE MESYLATE	retroperitoneal fibrosis	DRD2_62
Sodium_BSP_Mean	sodium measurement	DRD2	CHEMBL14376	ILOPERIDONE	dizziness	DRD2_63
Sodium_BSP_Mean	sodium measurement	DRD2	CHEMBL908	CHLORPROTHIXENE	vertigo	DRD2_63
Sodium_BSP_Mean	sodium measurement	DRD2	CHEMBL2311030	ERGOLOID MESYLATES	dizziness	DRD2_63
Sodium_BSP_Mean	sodium measurement	DRD2	CHEMBL831	LOXAPINE	dizziness	DRD2_63
Sodium_BSP_Mean	sodium measurement	DRD2	CHEMBL1764	LEVOMEPROMAZINE	vertigo	DRD2_63
Sodium_BSP_Mean	sodium measurement	DRD2	CHEMBL1200411	ROPINIROLE HYDROCHLORIDE	syncope	DRD2_63
Sodium_BSP_Mean	sodium measurement	DRD2	CHEMBL1201155	LOXAPINE SUCCINATE	dizziness	DRD2_63
Sodium_BSP_Mean	sodium measurement	DRD2	CHEMBL1201087	CABERGOLINE	intracranial hypotension	DRD2_64
Sodium_BSP_Mean	sodium measurement	DRD2	CHEMBL479	THIORIDAZINE	hypotension	DRD2_64
Sodium_BSP_Mean	sodium measurement	DRD2	CHEMBL831	LOXAPINE	hypotension	DRD2_64
Sodium_BSP_Mean	sodium measurement	DRD2	CHEMBL1108	DROPERIDOL	hypotension	DRD2_64
Sodium_BSP_Mean	sodium measurement	DRD2	CHEMBL1764	LEVOMEPROMAZINE	hypotension	DRD2_64
Sodium_BSP_Mean	sodium measurement	DRD2	CHEMBL1200503	BROMOCRIPTINE MESYLATE	blood pressure decreased	DRD2_64
Sodium_BSP_Mean	sodium measurement	DRD2	CHEMBL1201155	LOXAPINE SUCCINATE	hypotension	DRD2_64
Sodium_BSP_Mean	sodium measurement	DRD2	CHEMBL26	SULPIRIDE	pneumonia aspiration	DRD2_65
Sodium_BSP_Mean	sodium measurement	DRD2	CHEMBL908	CHLORPROTHIXENE	pneumonia fungal	DRD2_65
Sodium_BSP_Mean	sodium measurement	DRD2	CHEMBL1200951	FLUPHENAZINE ENANTHATE	pneumonia aspiration	DRD2_65
Sodium_BSP_Mean	sodium measurement	DRD2	CHEMBL3544974	ASENAPINE MALEATE	pneumonia	DRD2_65
Sodium_BSP_Mean	sodium measurement	DRD2	CHEMBL71	CHLORPROMAZINE	pneumonia aspiration	DRD2_65
Sodium_BSP_Mean	sodium measurement	DRD2	CHEMBL715	OLANZAPINE	pneumonia aspiration	DRD2_65
Sodium_BSP_Mean	sodium measurement	DRD2	CHEMBL831	LOXAPINE	pneumonia aspiration	DRD2_65
Sodium_BSP_Mean	sodium measurement	DRD2	CHEMBL1713	CHLORPROMAZINE HYDROCHLORIDE	pneumonia aspiration	DRD2_65
Sodium_BSP_Mean	sodium measurement	DRD2	CHEMBL1764	LEVOMEPROMAZINE	pneumonia aspiration	DRD2_65
Sodium_BSP_Mean	sodium measurement	DRD2	CHEMBL1200469	PROMAZINE HYDROCHLORIDE	pneumonia aspiration	DRD2_65
Sodium_BSP_Mean	sodium measurement	DRD2	CHEMBL1201155	LOXAPINE SUCCINATE	pneumonia aspiration	DRD2_65
Sodium_BSP_Mean	sodium measurement	DRD2	CHEMBL3989694	OLANZAPINE PAMOATE	pneumonia aspiration	DRD2_65
Sodium_BSP_Mean	sodium measurement	DRD2	CHEMBL908	CHLORPROTHIXENE	mydriasis	DRD2_66
Sodium_BSP_Mean	sodium measurement	DRD2	CHEMBL219916	DOMPERIDONE	miosis	DRD2_66
Sodium_BSP_Mean	sodium measurement	DRD2	CHEMBL219916	DOMPERIDONE	mydriasis	DRD2_66
Sodium_BSP_Mean	sodium measurement	DRD2	CHEMBL1200948	TRIMIPRAMINE MALEATE	miosis	DRD2_66
Sodium_BSP_Mean	sodium measurement	DRD2	CHEMBL1200948	TRIMIPRAMINE MALEATE	mydriasis	DRD2_66
Sodium_BSP_Mean	sodium measurement	DRD2	CHEMBL715	OLANZAPINE	miosis	DRD2_66
Sodium_BSP_Mean	sodium measurement	DRD2	CHEMBL831	LOXAPINE	miosis	DRD2_66
Sodium_BSP_Mean	sodium measurement	DRD2	CHEMBL1108	DROPERIDOL	mydriasis	DRD2_66
Sodium_BSP_Mean	sodium measurement	DRD2	CHEMBL1764	LEVOMEPROMAZINE	miosis	DRD2_66
Sodium_BSP_Mean	sodium measurement	DRD2	CHEMBL1201155	LOXAPINE SUCCINATE	miosis	DRD2_66
Sodium_BSP_Mean	sodium measurement	DRD2	CHEMBL728	PROCHLORPERAZINE	oral herpes	DRD2_67
Sodium_BSP_Mean	sodium measurement	DRD2	CHEMBL219916	DOMPERIDONE	aphthous ulcer	DRD2_67
Sodium_BSP_Mean	sodium measurement	DRD2	CHEMBL1200948	TRIMIPRAMINE MALEATE	colonic atony	DRD2_68
Sodium_BSP_Mean	sodium measurement	DRD2	CHEMBL1764	LEVOMEPROMAZINE	gastrointestinal hypermotility	DRD2_68
Sodium_BSP_Mean	sodium measurement	DRD2	CHEMBL42	CLOZAPINE	platelet count increased	DRD2_69
Sodium_BSP_Mean	sodium measurement	DRD2	CHEMBL1200916	THIORIDAZINE HYDROCHLORIDE	thrombocytopenia	DRD2_69
Sodium_BSP_Mean	sodium measurement	DRD2	CHEMBL1201087	CABERGOLINE	brain herniation	DRD2_7
Sodium_BSP_Mean	sodium measurement	DRD2	CHEMBL1201087	CABERGOLINE	cerebrospinal fluid leakage	DRD2_7
Sodium_BSP_Mean	sodium measurement	DRD2	CHEMBL1423	PIMOZIDE	hydrocephalus	DRD2_7
Sodium_BSP_Mean	sodium measurement	DRD2	CHEMBL26	SULPIRIDE	hyperthermia	DRD2_70
Sodium_BSP_Mean	sodium measurement	DRD2	CHEMBL85	RISPERIDONE	hypothermia	DRD2_70
Sodium_BSP_Mean	sodium measurement	DRD2	CHEMBL14376	ILOPERIDONE	pyrexia	DRD2_70
Sodium_BSP_Mean	sodium measurement	DRD2	CHEMBL28218	BROMPERIDOL	hyperthermia	DRD2_70
Sodium_BSP_Mean	sodium measurement	DRD2	CHEMBL728	PROCHLORPERAZINE	skin warm	DRD2_70
Sodium_BSP_Mean	sodium measurement	DRD2	CHEMBL297302	BENPERIDOL	hypothermia	DRD2_70
Sodium_BSP_Mean	sodium measurement	DRD2	CHEMBL908	CHLORPROTHIXENE	body temperature increased	DRD2_70
Sodium_BSP_Mean	sodium measurement	DRD2	CHEMBL1201154	PROCHLORPERAZINE EDISYLATE	chills	DRD2_70
Sodium_BSP_Mean	sodium measurement	DRD2	CHEMBL1201154	PROCHLORPERAZINE EDISYLATE	skin warm	DRD2_70
Sodium_BSP_Mean	sodium measurement	DRD2	CHEMBL1314751	PROCHLORPERAZINE MALEATE	skin warm	DRD2_70
Sodium_BSP_Mean	sodium measurement	DRD2	CHEMBL2105760	BREXPIPRAZOLE	pyrexia	DRD2_70
Sodium_BSP_Mean	sodium measurement	DRD2	CHEMBL2107360	PALIPERIDONE PALMITATE	pyrexia	DRD2_70
Sodium_BSP_Mean	sodium measurement	DRD2	CHEMBL3544974	ASENAPINE MALEATE	pyrexia	DRD2_70
Sodium_BSP_Mean	sodium measurement	DRD2	CHEMBL54	HALOPERIDOL	hypothermia	DRD2_70
Sodium_BSP_Mean	sodium measurement	DRD2	CHEMBL479	THIORIDAZINE	hypothermia	DRD2_70
Sodium_BSP_Mean	sodium measurement	DRD2	CHEMBL71	CHLORPROMAZINE	hyperthermia malignant	DRD2_70
Sodium_BSP_Mean	sodium measurement	DRD2	CHEMBL715	OLANZAPINE	hypothermia	DRD2_70
Sodium_BSP_Mean	sodium measurement	DRD2	CHEMBL831	LOXAPINE	hyperthermia	DRD2_70
Sodium_BSP_Mean	sodium measurement	DRD2	CHEMBL831	LOXAPINE	hypothermia	DRD2_70
Sodium_BSP_Mean	sodium measurement	DRD2	CHEMBL1108	DROPERIDOL	hyperthermia malignant	DRD2_70
Sodium_BSP_Mean	sodium measurement	DRD2	CHEMBL1713	CHLORPROMAZINE HYDROCHLORIDE	hyperthermia malignant	DRD2_70
Sodium_BSP_Mean	sodium measurement	DRD2	CHEMBL1764	LEVOMEPROMAZINE	hypothermia	DRD2_70
Sodium_BSP_Mean	sodium measurement	DRD2	CHEMBL1764	LEVOMEPROMAZINE	hyperthermia malignant	DRD2_70
Sodium_BSP_Mean	sodium measurement	DRD2	CHEMBL1200916	THIORIDAZINE HYDROCHLORIDE	hypothermia	DRD2_70
Sodium_BSP_Mean	sodium measurement	DRD2	CHEMBL1200986	HALOPERIDOL DECANOATE	hypothermia	DRD2_70
Sodium_BSP_Mean	sodium measurement	DRD2	CHEMBL1201155	LOXAPINE SUCCINATE	hyperthermia	DRD2_70
Sodium_BSP_Mean	sodium measurement	DRD2	CHEMBL1201155	LOXAPINE SUCCINATE	hypothermia	DRD2_70
Sodium_BSP_Mean	sodium measurement	DRD2	CHEMBL4297147	HALOPERIDOL LACTATE	hypothermia	DRD2_70
Sodium_BSP_Mean	sodium measurement	DRD2	CHEMBL567	PERPHENAZINE	hypertension	DRD2_71
Sodium_BSP_Mean	sodium measurement	DRD2	CHEMBL219916	DOMPERIDONE	blood pressure systolic increased	DRD2_71
Sodium_BSP_Mean	sodium measurement	DRD2	CHEMBL479	THIORIDAZINE	hypertension	DRD2_71
Sodium_BSP_Mean	sodium measurement	DRD2	CHEMBL1257040	TRIFLUOPERAZINE HYDROCHLORIDE	hypertension	DRD2_71
Sodium_BSP_Mean	sodium measurement	DRD2	CHEMBL3989694	OLANZAPINE PAMOATE	hypertension	DRD2_71
Sodium_BSP_Mean	sodium measurement	DRD2	CHEMBL728	PROCHLORPERAZINE	foetal hypokinesia	DRD2_72
Sodium_BSP_Mean	sodium measurement	DRD2	CHEMBL908	CHLORPROTHIXENE	floppy infant	DRD2_72
Sodium_BSP_Mean	sodium measurement	DRD2	CHEMBL908	CHLORPROTHIXENE	hypotonia neonatal	DRD2_72
Sodium_BSP_Mean	sodium measurement	DRD2	CHEMBL71	CHLORPROMAZINE	hypotonia neonatal	DRD2_72
Sodium_BSP_Mean	sodium measurement	DRD2	CHEMBL1713	CHLORPROMAZINE HYDROCHLORIDE	hypotonia neonatal	DRD2_72
Sodium_BSP_Mean	sodium measurement	DRD2	CHEMBL1201060	LOXAPINE HYDROCHLORIDE	hypotonia	DRD2_72
Sodium_BSP_Mean	sodium measurement	DRD2	CHEMBL26	SULPIRIDE	respiratory failure	DRD2_73
Sodium_BSP_Mean	sodium measurement	DRD2	CHEMBL219916	DOMPERIDONE	bradypnoea	DRD2_73
Sodium_BSP_Mean	sodium measurement	DRD2	CHEMBL219916	DOMPERIDONE	respiratory depth decreased	DRD2_73
Sodium_BSP_Mean	sodium measurement	DRD2	CHEMBL2105760	BREXPIPRAZOLE	dyspnoea	DRD2_73
Sodium_BSP_Mean	sodium measurement	DRD2	CHEMBL2107360	PALIPERIDONE PALMITATE	dyspnoea	DRD2_73
Sodium_BSP_Mean	sodium measurement	DRD2	CHEMBL1113	AMOXAPINE	tachypnoea	DRD2_73
Sodium_BSP_Mean	sodium measurement	DRD2	CHEMBL1275	PERGOLIDE MESYLATE	dyspnoea	DRD2_73
Sodium_BSP_Mean	sodium measurement	DRD2	CHEMBL71	CHLORPROMAZINE	dyspnoea	DRD2_73
Sodium_BSP_Mean	sodium measurement	DRD2	CHEMBL71	CHLORPROMAZINE	respiratory depression	DRD2_73
Sodium_BSP_Mean	sodium measurement	DRD2	CHEMBL831	LOXAPINE	bradypnoea	DRD2_73
Sodium_BSP_Mean	sodium measurement	DRD2	CHEMBL831	LOXAPINE	dyspnoea	DRD2_73
Sodium_BSP_Mean	sodium measurement	DRD2	CHEMBL831	LOXAPINE	tachypnoea	DRD2_73
Sodium_BSP_Mean	sodium measurement	DRD2	CHEMBL1108	DROPERIDOL	apnoea	DRD2_73
Sodium_BSP_Mean	sodium measurement	DRD2	CHEMBL1108	DROPERIDOL	respiratory depression	DRD2_73
Sodium_BSP_Mean	sodium measurement	DRD2	CHEMBL1713	CHLORPROMAZINE HYDROCHLORIDE	dyspnoea	DRD2_73
Sodium_BSP_Mean	sodium measurement	DRD2	CHEMBL1713	CHLORPROMAZINE HYDROCHLORIDE	respiratory depression	DRD2_73
Sodium_BSP_Mean	sodium measurement	DRD2	CHEMBL1764	LEVOMEPROMAZINE	respiratory depression	DRD2_73
Sodium_BSP_Mean	sodium measurement	DRD2	CHEMBL1201155	LOXAPINE SUCCINATE	bradypnoea	DRD2_73
Sodium_BSP_Mean	sodium measurement	DRD2	CHEMBL1201155	LOXAPINE SUCCINATE	dyspnoea	DRD2_73
Sodium_BSP_Mean	sodium measurement	DRD2	CHEMBL1201155	LOXAPINE SUCCINATE	tachypnoea	DRD2_73
Sodium_BSP_Mean	sodium measurement	DRD2	CHEMBL1201087	CABERGOLINE	aortic valve sclerosis	DRD2_74
Sodium_BSP_Mean	sodium measurement	DRD2	CHEMBL1201087	CABERGOLINE	aortic valve disease	DRD2_74
Sodium_BSP_Mean	sodium measurement	DRD2	CHEMBL1275	PERGOLIDE MESYLATE	aortic atherosclerosis	DRD2_74
Sodium_BSP_Mean	sodium measurement	DRD2	CHEMBL1275	PERGOLIDE MESYLATE	aortic dilatation	DRD2_74
Sodium_BSP_Mean	sodium measurement	DRD2	CHEMBL1275	PERGOLIDE MESYLATE	aortic disorder	DRD2_74
Sodium_BSP_Mean	sodium measurement	DRD2	CHEMBL1275	PERGOLIDE MESYLATE	aortic valve sclerosis	DRD2_74
Sodium_BSP_Mean	sodium measurement	DRD2	CHEMBL1275	PERGOLIDE MESYLATE	aortic valve stenosis	DRD2_74
Sodium_BSP_Mean	sodium measurement	DRD2	CHEMBL1275	PERGOLIDE MESYLATE	aortic valve calcification	DRD2_74
Sodium_BSP_Mean	sodium measurement	DRD2	CHEMBL1275	PERGOLIDE MESYLATE	aortic valve disease	DRD2_74
Sodium_BSP_Mean	sodium measurement	DRD2	CHEMBL42	CLOZAPINE	mental disorder	DRD2_75
Sodium_BSP_Mean	sodium measurement	DRD2	CHEMBL42	CLOZAPINE	mental impairment	DRD2_75
Sodium_BSP_Mean	sodium measurement	DRD2	CHEMBL567	PERPHENAZINE	cognitive disorder	DRD2_75
Sodium_BSP_Mean	sodium measurement	DRD2	CHEMBL567	PERPHENAZINE	mental status changes	DRD2_75
Sodium_BSP_Mean	sodium measurement	DRD2	CHEMBL1112	ARIPIPRAZOLE	psychiatric decompensation	DRD2_75
Sodium_BSP_Mean	sodium measurement	DRD2	CHEMBL219916	DOMPERIDONE	cognitive disorder	DRD2_75
Sodium_BSP_Mean	sodium measurement	DRD2	CHEMBL219916	DOMPERIDONE	mental disorder	DRD2_75
Sodium_BSP_Mean	sodium measurement	DRD2	CHEMBL1200854	FLUPHENAZINE DECANOATE	cognitive disorder	DRD2_75
Sodium_BSP_Mean	sodium measurement	DRD2	CHEMBL1200951	FLUPHENAZINE ENANTHATE	mental status changes	DRD2_75
Sodium_BSP_Mean	sodium measurement	DRD2	CHEMBL54	HALOPERIDOL	cognitive disorder	DRD2_75
Sodium_BSP_Mean	sodium measurement	DRD2	CHEMBL1303	ROTIGOTINE	dementia	DRD2_75
Sodium_BSP_Mean	sodium measurement	DRD2	CHEMBL1764	LEVOMEPROMAZINE	cognitive disorder	DRD2_75
Sodium_BSP_Mean	sodium measurement	DRD2	CHEMBL1200986	HALOPERIDOL DECANOATE	cognitive disorder	DRD2_75
Sodium_BSP_Mean	sodium measurement	DRD2	CHEMBL4297147	HALOPERIDOL LACTATE	cognitive disorder	DRD2_75
Sodium_BSP_Mean	sodium measurement	DRD2	CHEMBL26	SULPIRIDE	stupor	DRD2_76
Sodium_BSP_Mean	sodium measurement	DRD2	CHEMBL14376	ILOPERIDONE	mutism	DRD2_76
Sodium_BSP_Mean	sodium measurement	DRD2	CHEMBL567	PERPHENAZINE	listless	DRD2_76
Sodium_BSP_Mean	sodium measurement	DRD2	CHEMBL728	PROCHLORPERAZINE	restlessness	DRD2_76
Sodium_BSP_Mean	sodium measurement	DRD2	CHEMBL908	CHLORPROTHIXENE	apathy	DRD2_76
Sodium_BSP_Mean	sodium measurement	DRD2	CHEMBL908	CHLORPROTHIXENE	restlessness	DRD2_76
Sodium_BSP_Mean	sodium measurement	DRD2	CHEMBL1112	ARIPIPRAZOLE	restlessness	DRD2_76
Sodium_BSP_Mean	sodium measurement	DRD2	CHEMBL1200854	FLUPHENAZINE DECANOATE	apathy	DRD2_76
Sodium_BSP_Mean	sodium measurement	DRD2	CHEMBL1200854	FLUPHENAZINE DECANOATE	mutism	DRD2_76
Sodium_BSP_Mean	sodium measurement	DRD2	CHEMBL1200940	METOCLOPRAMIDE HYDROCHLORIDE	restlessness	DRD2_76
Sodium_BSP_Mean	sodium measurement	DRD2	CHEMBL1200951	FLUPHENAZINE ENANTHATE	akinesia	DRD2_76
Sodium_BSP_Mean	sodium measurement	DRD2	CHEMBL1200951	FLUPHENAZINE ENANTHATE	lethargy	DRD2_76
Sodium_BSP_Mean	sodium measurement	DRD2	CHEMBL1200951	FLUPHENAZINE ENANTHATE	restlessness	DRD2_76
Sodium_BSP_Mean	sodium measurement	DRD2	CHEMBL1615372	LURASIDONE HYDROCHLORIDE	restlessness	DRD2_76
Sodium_BSP_Mean	sodium measurement	DRD2	CHEMBL2024517	CARIPRAZINE HYDROCHLORIDE	restlessness	DRD2_76
Sodium_BSP_Mean	sodium measurement	DRD2	CHEMBL2105760	BREXPIPRAZOLE	apathy	DRD2_76
Sodium_BSP_Mean	sodium measurement	DRD2	CHEMBL2105760	BREXPIPRAZOLE	restlessness	DRD2_76
Sodium_BSP_Mean	sodium measurement	DRD2	CHEMBL2219425	ARIPIPRAZOLE LAUROXIL	apathy	DRD2_76
Sodium_BSP_Mean	sodium measurement	DRD2	CHEMBL2219425	ARIPIPRAZOLE LAUROXIL	restlessness	DRD2_76
Sodium_BSP_Mean	sodium measurement	DRD2	CHEMBL3544974	ASENAPINE MALEATE	restlessness	DRD2_76
Sodium_BSP_Mean	sodium measurement	DRD2	CHEMBL1275	PERGOLIDE MESYLATE	akinesia	DRD2_76
Sodium_BSP_Mean	sodium measurement	DRD2	CHEMBL1423	PIMOZIDE	lethargy	DRD2_76
Sodium_BSP_Mean	sodium measurement	DRD2	CHEMBL54	HALOPERIDOL	mutism	DRD2_76
Sodium_BSP_Mean	sodium measurement	DRD2	CHEMBL54	HALOPERIDOL	restlessness	DRD2_76
Sodium_BSP_Mean	sodium measurement	DRD2	CHEMBL71	CHLORPROMAZINE	mutism	DRD2_76
Sodium_BSP_Mean	sodium measurement	DRD2	CHEMBL715	OLANZAPINE	restlessness	DRD2_76
Sodium_BSP_Mean	sodium measurement	DRD2	CHEMBL831	LOXAPINE	apathy	DRD2_76
Sodium_BSP_Mean	sodium measurement	DRD2	CHEMBL1108	DROPERIDOL	restlessness	DRD2_76
Sodium_BSP_Mean	sodium measurement	DRD2	CHEMBL1713	CHLORPROMAZINE HYDROCHLORIDE	mutism	DRD2_76
Sodium_BSP_Mean	sodium measurement	DRD2	CHEMBL1764	LEVOMEPROMAZINE	mutism	DRD2_76
Sodium_BSP_Mean	sodium measurement	DRD2	CHEMBL1764	LEVOMEPROMAZINE	restlessness	DRD2_76
Sodium_BSP_Mean	sodium measurement	DRD2	CHEMBL1764	LEVOMEPROMAZINE	stupor	DRD2_76
Sodium_BSP_Mean	sodium measurement	DRD2	CHEMBL1200469	PROMAZINE HYDROCHLORIDE	mutism	DRD2_76
Sodium_BSP_Mean	sodium measurement	DRD2	CHEMBL1200503	BROMOCRIPTINE MESYLATE	akinesia	DRD2_76
Sodium_BSP_Mean	sodium measurement	DRD2	CHEMBL1200986	HALOPERIDOL DECANOATE	mutism	DRD2_76
Sodium_BSP_Mean	sodium measurement	DRD2	CHEMBL1201155	LOXAPINE SUCCINATE	apathy	DRD2_76
Sodium_BSP_Mean	sodium measurement	DRD2	CHEMBL3182733	PRAMIPEXOLE DIHYDROCHLORIDE	restlessness	DRD2_76
Sodium_BSP_Mean	sodium measurement	DRD2	CHEMBL3989694	OLANZAPINE PAMOATE	restlessness	DRD2_76
Sodium_BSP_Mean	sodium measurement	DRD2	CHEMBL4297147	HALOPERIDOL LACTATE	mutism	DRD2_76
Sodium_BSP_Mean	sodium measurement	DRD2	CHEMBL4297147	HALOPERIDOL LACTATE	restlessness	DRD2_76
Sodium_BSP_Mean	sodium measurement	DRD2	CHEMBL1200854	FLUPHENAZINE DECANOATE	wrong drug administered	DRD2_77
Sodium_BSP_Mean	sodium measurement	DRD2	CHEMBL2105760	BREXPIPRAZOLE	wrong technique in product usage process	DRD2_77
Sodium_BSP_Mean	sodium measurement	DRD2	CHEMBL831	LOXAPINE	wrong patient received medication	DRD2_77
Sodium_BSP_Mean	sodium measurement	DRD2	CHEMBL831	LOXAPINE	wrong patient received product	DRD2_77
Sodium_BSP_Mean	sodium measurement	DRD2	CHEMBL1764	LEVOMEPROMAZINE	wrong patient received product	DRD2_77
Sodium_BSP_Mean	sodium measurement	DRD2	CHEMBL1201155	LOXAPINE SUCCINATE	wrong patient received medication	DRD2_77
Sodium_BSP_Mean	sodium measurement	DRD2	CHEMBL1201155	LOXAPINE SUCCINATE	wrong patient received product	DRD2_77
Sodium_BSP_Mean	sodium measurement	DRD2	CHEMBL1423	PIMOZIDE	cardiomyopathy alcoholic	DRD2_78
Sodium_BSP_Mean	sodium measurement	DRD2	CHEMBL1200469	PROMAZINE HYDROCHLORIDE	polyneuropathy alcoholic	DRD2_78
Sodium_BSP_Mean	sodium measurement	DRD2	CHEMBL1615372	LURASIDONE HYDROCHLORIDE	anaemia	DRD2_79
Sodium_BSP_Mean	sodium measurement	DRD2	CHEMBL2105760	BREXPIPRAZOLE	anaemia	DRD2_79
Sodium_BSP_Mean	sodium measurement	DRD2	CHEMBL2107360	PALIPERIDONE PALMITATE	anaemia	DRD2_79
Sodium_BSP_Mean	sodium measurement	DRD2	CHEMBL2219425	ARIPIPRAZOLE LAUROXIL	anaemia	DRD2_79
Sodium_BSP_Mean	sodium measurement	DRD2	CHEMBL3544974	ASENAPINE MALEATE	anaemia	DRD2_79
Sodium_BSP_Mean	sodium measurement	DRD2	CHEMBL1423	PIMOZIDE	normocytic anaemia	DRD2_79
Sodium_BSP_Mean	sodium measurement	DRD2	CHEMBL1108	DROPERIDOL	haemolytic anaemia	DRD2_79
Sodium_BSP_Mean	sodium measurement	DRD2	CHEMBL14376	ILOPERIDONE	depressed mood	DRD2_8
Sodium_BSP_Mean	sodium measurement	DRD2	CHEMBL1200854	FLUPHENAZINE DECANOATE	blunted affect	DRD2_8
Sodium_BSP_Mean	sodium measurement	DRD2	CHEMBL1615372	LURASIDONE HYDROCHLORIDE	depression	DRD2_8
Sodium_BSP_Mean	sodium measurement	DRD2	CHEMBL1615372	LURASIDONE HYDROCHLORIDE	hypomania	DRD2_8
Sodium_BSP_Mean	sodium measurement	DRD2	CHEMBL2024517	CARIPRAZINE HYDROCHLORIDE	hypomania	DRD2_8
Sodium_BSP_Mean	sodium measurement	DRD2	CHEMBL2105760	BREXPIPRAZOLE	depression	DRD2_8
Sodium_BSP_Mean	sodium measurement	DRD2	CHEMBL2105760	BREXPIPRAZOLE	hypomania	DRD2_8
Sodium_BSP_Mean	sodium measurement	DRD2	CHEMBL2218861	QUINAGOLIDE	major depression	DRD2_8
Sodium_BSP_Mean	sodium measurement	DRD2	CHEMBL2219425	ARIPIPRAZOLE LAUROXIL	depressed mood	DRD2_8
Sodium_BSP_Mean	sodium measurement	DRD2	CHEMBL2219425	ARIPIPRAZOLE LAUROXIL	depression	DRD2_8
Sodium_BSP_Mean	sodium measurement	DRD2	CHEMBL1303	ROTIGOTINE	depressed mood	DRD2_8
Sodium_BSP_Mean	sodium measurement	DRD2	CHEMBL42	CLOZAPINE	arthralgia	DRD2_80
Sodium_BSP_Mean	sodium measurement	DRD2	CHEMBL42	CLOZAPINE	pain	DRD2_80
Sodium_BSP_Mean	sodium measurement	DRD2	CHEMBL14376	ILOPERIDONE	nervousness	DRD2_80
Sodium_BSP_Mean	sodium measurement	DRD2	CHEMBL14376	ILOPERIDONE	pain	DRD2_80
Sodium_BSP_Mean	sodium measurement	DRD2	CHEMBL728	PROCHLORPERAZINE	tenderness	DRD2_80
Sodium_BSP_Mean	sodium measurement	DRD2	CHEMBL1621	PALIPERIDONE	arthralgia	DRD2_80
Sodium_BSP_Mean	sodium measurement	DRD2	CHEMBL1201154	PROCHLORPERAZINE EDISYLATE	tenderness	DRD2_80
Sodium_BSP_Mean	sodium measurement	DRD2	CHEMBL1314751	PROCHLORPERAZINE MALEATE	tenderness	DRD2_80
Sodium_BSP_Mean	sodium measurement	DRD2	CHEMBL1615372	LURASIDONE HYDROCHLORIDE	arthralgia	DRD2_80
Sodium_BSP_Mean	sodium measurement	DRD2	CHEMBL2107360	PALIPERIDONE PALMITATE	arthralgia	DRD2_80
Sodium_BSP_Mean	sodium measurement	DRD2	CHEMBL2107360	PALIPERIDONE PALMITATE	pain	DRD2_80
Sodium_BSP_Mean	sodium measurement	DRD2	CHEMBL2219425	ARIPIPRAZOLE LAUROXIL	malaise	DRD2_80
Sodium_BSP_Mean	sodium measurement	DRD2	CHEMBL3544974	ASENAPINE MALEATE	pain	DRD2_80
Sodium_BSP_Mean	sodium measurement	DRD2	CHEMBL54	HALOPERIDOL	arthralgia	DRD2_80
Sodium_BSP_Mean	sodium measurement	DRD2	CHEMBL54	HALOPERIDOL	pain	DRD2_80
Sodium_BSP_Mean	sodium measurement	DRD2	CHEMBL71	CHLORPROMAZINE	arthralgia	DRD2_80
Sodium_BSP_Mean	sodium measurement	DRD2	CHEMBL71	CHLORPROMAZINE	pain	DRD2_80
Sodium_BSP_Mean	sodium measurement	DRD2	CHEMBL715	OLANZAPINE	arthralgia	DRD2_80
Sodium_BSP_Mean	sodium measurement	DRD2	CHEMBL1713	CHLORPROMAZINE HYDROCHLORIDE	arthralgia	DRD2_80
Sodium_BSP_Mean	sodium measurement	DRD2	CHEMBL1713	CHLORPROMAZINE HYDROCHLORIDE	pain	DRD2_80
Sodium_BSP_Mean	sodium measurement	DRD2	CHEMBL1200986	HALOPERIDOL DECANOATE	arthralgia	DRD2_80
Sodium_BSP_Mean	sodium measurement	DRD2	CHEMBL1200986	HALOPERIDOL DECANOATE	pain	DRD2_80
Sodium_BSP_Mean	sodium measurement	DRD2	CHEMBL4297147	HALOPERIDOL LACTATE	arthralgia	DRD2_80
Sodium_BSP_Mean	sodium measurement	DRD2	CHEMBL4297147	HALOPERIDOL LACTATE	pain	DRD2_80
Sodium_BSP_Mean	sodium measurement	DRD2	CHEMBL567	PERPHENAZINE	drug abuse	DRD2_81
Sodium_BSP_Mean	sodium measurement	DRD2	CHEMBL908	CHLORPROTHIXENE	drug abuse	DRD2_81
Sodium_BSP_Mean	sodium measurement	DRD2	CHEMBL908	CHLORPROTHIXENE	drug dependence	DRD2_81
Sodium_BSP_Mean	sodium measurement	DRD2	CHEMBL1200948	TRIMIPRAMINE MALEATE	drug abuse	DRD2_81
Sodium_BSP_Mean	sodium measurement	DRD2	CHEMBL1200948	TRIMIPRAMINE MALEATE	drug abuser	DRD2_81
Sodium_BSP_Mean	sodium measurement	DRD2	CHEMBL3188993	QUETIAPINE FUMARATE	drug abuse	DRD2_81
Sodium_BSP_Mean	sodium measurement	DRD2	CHEMBL54	HALOPERIDOL	drug abuse	DRD2_81
Sodium_BSP_Mean	sodium measurement	DRD2	CHEMBL479	THIORIDAZINE	drug abuser	DRD2_81
Sodium_BSP_Mean	sodium measurement	DRD2	CHEMBL71	CHLORPROMAZINE	drug abuse	DRD2_81
Sodium_BSP_Mean	sodium measurement	DRD2	CHEMBL715	OLANZAPINE	drug abuse	DRD2_81
Sodium_BSP_Mean	sodium measurement	DRD2	CHEMBL1713	CHLORPROMAZINE HYDROCHLORIDE	drug abuse	DRD2_81
Sodium_BSP_Mean	sodium measurement	DRD2	CHEMBL1764	LEVOMEPROMAZINE	drug abuse	DRD2_81
Sodium_BSP_Mean	sodium measurement	DRD2	CHEMBL1764	LEVOMEPROMAZINE	drug dependence	DRD2_81
Sodium_BSP_Mean	sodium measurement	DRD2	CHEMBL1200411	ROPINIROLE HYDROCHLORIDE	dependence	DRD2_81
Sodium_BSP_Mean	sodium measurement	DRD2	CHEMBL1200411	ROPINIROLE HYDROCHLORIDE	drug abuse	DRD2_81
Sodium_BSP_Mean	sodium measurement	DRD2	CHEMBL1200469	PROMAZINE HYDROCHLORIDE	drug abuse	DRD2_81
Sodium_BSP_Mean	sodium measurement	DRD2	CHEMBL1200916	THIORIDAZINE HYDROCHLORIDE	drug abuser	DRD2_81
Sodium_BSP_Mean	sodium measurement	DRD2	CHEMBL1200986	HALOPERIDOL DECANOATE	drug abuse	DRD2_81
Sodium_BSP_Mean	sodium measurement	DRD2	CHEMBL1257040	TRIFLUOPERAZINE HYDROCHLORIDE	drug abuse	DRD2_81
Sodium_BSP_Mean	sodium measurement	DRD2	CHEMBL3182733	PRAMIPEXOLE DIHYDROCHLORIDE	dependence	DRD2_81
Sodium_BSP_Mean	sodium measurement	DRD2	CHEMBL4297147	HALOPERIDOL LACTATE	drug abuse	DRD2_81
Sodium_BSP_Mean	sodium measurement	DRD2	CHEMBL219916	DOMPERIDONE	cryptorchism	DRD2_82
Sodium_BSP_Mean	sodium measurement	DRD2	CHEMBL1200951	FLUPHENAZINE ENANTHATE	hypospadias	DRD2_82
Sodium_BSP_Mean	sodium measurement	DRD2	CHEMBL1200951	FLUPHENAZINE ENANTHATE	tic	DRD2_83
Sodium_BSP_Mean	sodium measurement	DRD2	CHEMBL1200951	FLUPHENAZINE ENANTHATE	tourette's disorder	DRD2_83
Sodium_BSP_Mean	sodium measurement	DRD2	CHEMBL1423	PIMOZIDE	tic	DRD2_83
Sodium_BSP_Mean	sodium measurement	DRD2	CHEMBL1423	PIMOZIDE	tourette's disorder	DRD2_83
Sodium_BSP_Mean	sodium measurement	DRD2	CHEMBL14376	ILOPERIDONE	bacterial infection	DRD2_84
Sodium_BSP_Mean	sodium measurement	DRD2	CHEMBL219916	DOMPERIDONE	systemic infection	DRD2_84
Sodium_BSP_Mean	sodium measurement	DRD2	CHEMBL1314751	PROCHLORPERAZINE MALEATE	interstitial lung disease	DRD2_85
Sodium_BSP_Mean	sodium measurement	DRD2	CHEMBL1275	PERGOLIDE MESYLATE	restrictive pulmonary disease	DRD2_85
Sodium_BSP_Mean	sodium measurement	DRD2	CHEMBL728	PROCHLORPERAZINE	thinking abnormal	DRD2_86
Sodium_BSP_Mean	sodium measurement	DRD2	CHEMBL297302	BENPERIDOL	disturbance in attention	DRD2_86
Sodium_BSP_Mean	sodium measurement	DRD2	CHEMBL908	CHLORPROTHIXENE	disturbance in attention	DRD2_86
Sodium_BSP_Mean	sodium measurement	DRD2	CHEMBL1200948	TRIMIPRAMINE MALEATE	disorientation	DRD2_86
Sodium_BSP_Mean	sodium measurement	DRD2	CHEMBL1200948	TRIMIPRAMINE MALEATE	disturbance in attention	DRD2_86
Sodium_BSP_Mean	sodium measurement	DRD2	CHEMBL1200951	FLUPHENAZINE ENANTHATE	disorientation	DRD2_86
Sodium_BSP_Mean	sodium measurement	DRD2	CHEMBL1201154	PROCHLORPERAZINE EDISYLATE	thinking abnormal	DRD2_86
Sodium_BSP_Mean	sodium measurement	DRD2	CHEMBL1314751	PROCHLORPERAZINE MALEATE	thinking abnormal	DRD2_86
Sodium_BSP_Mean	sodium measurement	DRD2	CHEMBL2219425	ARIPIPRAZOLE LAUROXIL	disturbance in attention	DRD2_86
Sodium_BSP_Mean	sodium measurement	DRD2	CHEMBL2219425	ARIPIPRAZOLE LAUROXIL	thinking abnormal	DRD2_86
Sodium_BSP_Mean	sodium measurement	DRD2	CHEMBL1303	ROTIGOTINE	disturbance in attention	DRD2_86
Sodium_BSP_Mean	sodium measurement	DRD2	CHEMBL1303	ROTIGOTINE	memory impairment	DRD2_86
Sodium_BSP_Mean	sodium measurement	DRD2	CHEMBL1764	LEVOMEPROMAZINE	disturbance in attention	DRD2_86
Sodium_BSP_Mean	sodium measurement	DRD2	CHEMBL3989694	OLANZAPINE PAMOATE	disorientation	DRD2_86
Sodium_BSP_Mean	sodium measurement	DRD2	CHEMBL2107360	PALIPERIDONE PALMITATE	product dose omission issue	DRD2_87
Sodium_BSP_Mean	sodium measurement	DRD2	CHEMBL2219425	ARIPIPRAZOLE LAUROXIL	product administered at inappropriate site	DRD2_87
Sodium_BSP_Mean	sodium measurement	DRD2	CHEMBL26	SULPIRIDE	decreased appetite	DRD2_88
Sodium_BSP_Mean	sodium measurement	DRD2	CHEMBL728	PROCHLORPERAZINE	hypophagia	DRD2_88
Sodium_BSP_Mean	sodium measurement	DRD2	CHEMBL1275	PERGOLIDE MESYLATE	anorexia	DRD2_88
Sodium_BSP_Mean	sodium measurement	DRD2	CHEMBL1275	PERGOLIDE MESYLATE	oral intake reduced	DRD2_88
Sodium_BSP_Mean	sodium measurement	DRD2	CHEMBL219916	DOMPERIDONE	pituitary tumour benign	DRD2_89
Sodium_BSP_Mean	sodium measurement	DRD2	CHEMBL1201087	CABERGOLINE	pituitary tumour	DRD2_89
Sodium_BSP_Mean	sodium measurement	DRD2	CHEMBL1201087	CABERGOLINE	pituitary tumour benign	DRD2_89
Sodium_BSP_Mean	sodium measurement	DRD2	CHEMBL1200503	BROMOCRIPTINE MESYLATE	pituitary tumour	DRD2_89
Sodium_BSP_Mean	sodium measurement	DRD2	CHEMBL219916	DOMPERIDONE	pyelocaliectasis	DRD2_9
Sodium_BSP_Mean	sodium measurement	DRD2	CHEMBL1275	PERGOLIDE MESYLATE	hydronephrosis	DRD2_9
Sodium_BSP_Mean	sodium measurement	DRD2	CHEMBL908	CHLORPROTHIXENE	steal syndrome	DRD2_90
Sodium_BSP_Mean	sodium measurement	DRD2	CHEMBL831	LOXAPINE	vasoplegia syndrome	DRD2_90
Sodium_BSP_Mean	sodium measurement	DRD2	CHEMBL1201155	LOXAPINE SUCCINATE	vasoplegia syndrome	DRD2_90
Sodium_BSP_Mean	sodium measurement	DRD2	CHEMBL219916	DOMPERIDONE	pre-eclampsia	DRD2_91
Sodium_BSP_Mean	sodium measurement	DRD2	CHEMBL1423	PIMOZIDE	placental infarction	DRD2_91
Sodium_BSP_Mean	sodium measurement	DRD2	CHEMBL567	PERPHENAZINE	disinhibition	DRD2_92
Sodium_BSP_Mean	sodium measurement	DRD2	CHEMBL1201087	CABERGOLINE	impulse-control disorder	DRD2_92
Sodium_BSP_Mean	sodium measurement	DRD2	CHEMBL1375743	ZIPRASIDONE HYDROCHLORIDE	disinhibition	DRD2_92
Sodium_BSP_Mean	sodium measurement	DRD2	CHEMBL3544974	ASENAPINE MALEATE	disinhibition	DRD2_92
Sodium_BSP_Mean	sodium measurement	DRD2	CHEMBL3989833	ZIPRASIDONE MESYLATE	disinhibition	DRD2_92
Sodium_BSP_Mean	sodium measurement	DRD2	CHEMBL54	HALOPERIDOL	disinhibition	DRD2_92
Sodium_BSP_Mean	sodium measurement	DRD2	CHEMBL479	THIORIDAZINE	disinhibition	DRD2_92
Sodium_BSP_Mean	sodium measurement	DRD2	CHEMBL831	LOXAPINE	disinhibition	DRD2_92
Sodium_BSP_Mean	sodium measurement	DRD2	CHEMBL1303	ROTIGOTINE	impulse-control disorder	DRD2_92
Sodium_BSP_Mean	sodium measurement	DRD2	CHEMBL1200411	ROPINIROLE HYDROCHLORIDE	impulse-control disorder	DRD2_92
Sodium_BSP_Mean	sodium measurement	DRD2	CHEMBL1200411	ROPINIROLE HYDROCHLORIDE	impulsive behaviour	DRD2_92
Sodium_BSP_Mean	sodium measurement	DRD2	CHEMBL1200503	BROMOCRIPTINE MESYLATE	impulse-control disorder	DRD2_92
Sodium_BSP_Mean	sodium measurement	DRD2	CHEMBL1200986	HALOPERIDOL DECANOATE	disinhibition	DRD2_92
Sodium_BSP_Mean	sodium measurement	DRD2	CHEMBL1201155	LOXAPINE SUCCINATE	disinhibition	DRD2_92
Sodium_BSP_Mean	sodium measurement	DRD2	CHEMBL1257040	TRIFLUOPERAZINE HYDROCHLORIDE	disinhibition	DRD2_92
Sodium_BSP_Mean	sodium measurement	DRD2	CHEMBL3182733	PRAMIPEXOLE DIHYDROCHLORIDE	impulse-control disorder	DRD2_92
Sodium_BSP_Mean	sodium measurement	DRD2	CHEMBL3182733	PRAMIPEXOLE DIHYDROCHLORIDE	impulsive behaviour	DRD2_92
Sodium_BSP_Mean	sodium measurement	DRD2	CHEMBL4297147	HALOPERIDOL LACTATE	disinhibition	DRD2_92
Sodium_BSP_Mean	sodium measurement	DRD2	CHEMBL1303	ROTIGOTINE	device adhesion issue	DRD2_93
Sodium_BSP_Mean	sodium measurement	DRD2	CHEMBL14376	ILOPERIDONE	coordination abnormal	DRD2_94
Sodium_BSP_Mean	sodium measurement	DRD2	CHEMBL567	PERPHENAZINE	dysmetria	DRD2_94
Sodium_BSP_Mean	sodium measurement	DRD2	CHEMBL28218	BROMPERIDOL	motor dysfunction	DRD2_94
Sodium_BSP_Mean	sodium measurement	DRD2	CHEMBL2105760	BREXPIPRAZOLE	eye movement disorder	DRD2_94
Sodium_BSP_Mean	sodium measurement	DRD2	CHEMBL71	CHLORPROMAZINE	coordination abnormal	DRD2_94
Sodium_BSP_Mean	sodium measurement	DRD2	CHEMBL1713	CHLORPROMAZINE HYDROCHLORIDE	coordination abnormal	DRD2_94
Sodium_BSP_Mean	sodium measurement	DRD2	CHEMBL1200411	ROPINIROLE HYDROCHLORIDE	movement disorder	DRD2_94
Sodium_BSP_Mean	sodium measurement	DRD2	CHEMBL1303	ROTIGOTINE	stoma site discharge	DRD2_95
Sodium_BSP_Mean	sodium measurement	DRD2	CHEMBL1303	ROTIGOTINE	stoma site erythema	DRD2_95
Sodium_BSP_Mean	sodium measurement	DRD2	CHEMBL1303	ROTIGOTINE	stoma site inflammation	DRD2_95
Sodium_BSP_Mean	sodium measurement	DRD2	CHEMBL1303	ROTIGOTINE	stoma site pain	DRD2_95
Sodium_BSP_Mean	sodium measurement	DRD2	CHEMBL26	SULPIRIDE	insomnia	DRD2_96
Sodium_BSP_Mean	sodium measurement	DRD2	CHEMBL26	SULPIRIDE	somnolence	DRD2_96
Sodium_BSP_Mean	sodium measurement	DRD2	CHEMBL85	RISPERIDONE	somnolence	DRD2_96
Sodium_BSP_Mean	sodium measurement	DRD2	CHEMBL14376	ILOPERIDONE	insomnia	DRD2_96
Sodium_BSP_Mean	sodium measurement	DRD2	CHEMBL14376	ILOPERIDONE	poor quality sleep	DRD2_96
Sodium_BSP_Mean	sodium measurement	DRD2	CHEMBL14376	ILOPERIDONE	sleep disorder	DRD2_96
Sodium_BSP_Mean	sodium measurement	DRD2	CHEMBL14376	ILOPERIDONE	somnolence	DRD2_96
Sodium_BSP_Mean	sodium measurement	DRD2	CHEMBL908	CHLORPROTHIXENE	somnolence	DRD2_96
Sodium_BSP_Mean	sodium measurement	DRD2	CHEMBL178803	BLONANSERIN	somnolence	DRD2_96
Sodium_BSP_Mean	sodium measurement	DRD2	CHEMBL219916	DOMPERIDONE	somnolence	DRD2_96
Sodium_BSP_Mean	sodium measurement	DRD2	CHEMBL1200948	TRIMIPRAMINE MALEATE	somnolence	DRD2_96
Sodium_BSP_Mean	sodium measurement	DRD2	CHEMBL1200951	FLUPHENAZINE ENANTHATE	insomnia	DRD2_96
Sodium_BSP_Mean	sodium measurement	DRD2	CHEMBL1375743	ZIPRASIDONE HYDROCHLORIDE	insomnia	DRD2_96
Sodium_BSP_Mean	sodium measurement	DRD2	CHEMBL1375743	ZIPRASIDONE HYDROCHLORIDE	somnolence	DRD2_96
Sodium_BSP_Mean	sodium measurement	DRD2	CHEMBL1448187	FLUPHENAZINE HYDROCHLORIDE	somnolence	DRD2_96
Sodium_BSP_Mean	sodium measurement	DRD2	CHEMBL2024517	CARIPRAZINE HYDROCHLORIDE	hypersomnia	DRD2_96
Sodium_BSP_Mean	sodium measurement	DRD2	CHEMBL2219425	ARIPIPRAZOLE LAUROXIL	hypersomnia	DRD2_96
Sodium_BSP_Mean	sodium measurement	DRD2	CHEMBL2219425	ARIPIPRAZOLE LAUROXIL	insomnia	DRD2_96
Sodium_BSP_Mean	sodium measurement	DRD2	CHEMBL2219425	ARIPIPRAZOLE LAUROXIL	sleep disorder	DRD2_96
Sodium_BSP_Mean	sodium measurement	DRD2	CHEMBL2219425	ARIPIPRAZOLE LAUROXIL	somnolence	DRD2_96
Sodium_BSP_Mean	sodium measurement	DRD2	CHEMBL3188993	QUETIAPINE FUMARATE	somnolence	DRD2_96
Sodium_BSP_Mean	sodium measurement	DRD2	CHEMBL3544974	ASENAPINE MALEATE	somnolence	DRD2_96
Sodium_BSP_Mean	sodium measurement	DRD2	CHEMBL3989833	ZIPRASIDONE MESYLATE	somnolence	DRD2_96
Sodium_BSP_Mean	sodium measurement	DRD2	CHEMBL1113	AMOXAPINE	somnolence	DRD2_96
Sodium_BSP_Mean	sodium measurement	DRD2	CHEMBL1275	PERGOLIDE MESYLATE	sudden onset of sleep	DRD2_96
Sodium_BSP_Mean	sodium measurement	DRD2	CHEMBL54	HALOPERIDOL	somnolence	DRD2_96
Sodium_BSP_Mean	sodium measurement	DRD2	CHEMBL71	CHLORPROMAZINE	insomnia	DRD2_96
Sodium_BSP_Mean	sodium measurement	DRD2	CHEMBL71	CHLORPROMAZINE	poor quality sleep	DRD2_96
Sodium_BSP_Mean	sodium measurement	DRD2	CHEMBL71	CHLORPROMAZINE	sleep disorder	DRD2_96
Sodium_BSP_Mean	sodium measurement	DRD2	CHEMBL71	CHLORPROMAZINE	somnolence	DRD2_96
Sodium_BSP_Mean	sodium measurement	DRD2	CHEMBL715	OLANZAPINE	somnolence	DRD2_96
Sodium_BSP_Mean	sodium measurement	DRD2	CHEMBL831	LOXAPINE	somnolence	DRD2_96
Sodium_BSP_Mean	sodium measurement	DRD2	CHEMBL1303	ROTIGOTINE	initial insomnia	DRD2_96
Sodium_BSP_Mean	sodium measurement	DRD2	CHEMBL1303	ROTIGOTINE	insomnia	DRD2_96
Sodium_BSP_Mean	sodium measurement	DRD2	CHEMBL1303	ROTIGOTINE	middle insomnia	DRD2_96
Sodium_BSP_Mean	sodium measurement	DRD2	CHEMBL1303	ROTIGOTINE	poor quality sleep	DRD2_96
Sodium_BSP_Mean	sodium measurement	DRD2	CHEMBL1303	ROTIGOTINE	sleep attacks	DRD2_96
Sodium_BSP_Mean	sodium measurement	DRD2	CHEMBL1303	ROTIGOTINE	sleep disorder	DRD2_96
Sodium_BSP_Mean	sodium measurement	DRD2	CHEMBL1303	ROTIGOTINE	sleep talking	DRD2_96
Sodium_BSP_Mean	sodium measurement	DRD2	CHEMBL1303	ROTIGOTINE	somnolence	DRD2_96
Sodium_BSP_Mean	sodium measurement	DRD2	CHEMBL1303	ROTIGOTINE	sudden onset of sleep	DRD2_96
Sodium_BSP_Mean	sodium measurement	DRD2	CHEMBL1713	CHLORPROMAZINE HYDROCHLORIDE	insomnia	DRD2_96
Sodium_BSP_Mean	sodium measurement	DRD2	CHEMBL1713	CHLORPROMAZINE HYDROCHLORIDE	poor quality sleep	DRD2_96
Sodium_BSP_Mean	sodium measurement	DRD2	CHEMBL1713	CHLORPROMAZINE HYDROCHLORIDE	sleep disorder	DRD2_96
Sodium_BSP_Mean	sodium measurement	DRD2	CHEMBL1713	CHLORPROMAZINE HYDROCHLORIDE	somnolence	DRD2_96
Sodium_BSP_Mean	sodium measurement	DRD2	CHEMBL1764	LEVOMEPROMAZINE	insomnia	DRD2_96
Sodium_BSP_Mean	sodium measurement	DRD2	CHEMBL1764	LEVOMEPROMAZINE	parasomnia	DRD2_96
Sodium_BSP_Mean	sodium measurement	DRD2	CHEMBL1764	LEVOMEPROMAZINE	somnolence	DRD2_96
Sodium_BSP_Mean	sodium measurement	DRD2	CHEMBL1200411	ROPINIROLE HYDROCHLORIDE	insomnia	DRD2_96
Sodium_BSP_Mean	sodium measurement	DRD2	CHEMBL1200411	ROPINIROLE HYDROCHLORIDE	sleep attacks	DRD2_96
Sodium_BSP_Mean	sodium measurement	DRD2	CHEMBL1200411	ROPINIROLE HYDROCHLORIDE	somnolence	DRD2_96
Sodium_BSP_Mean	sodium measurement	DRD2	CHEMBL1200411	ROPINIROLE HYDROCHLORIDE	sudden onset of sleep	DRD2_96
Sodium_BSP_Mean	sodium measurement	DRD2	CHEMBL1200469	PROMAZINE HYDROCHLORIDE	somnolence	DRD2_96
Sodium_BSP_Mean	sodium measurement	DRD2	CHEMBL1200503	BROMOCRIPTINE MESYLATE	sudden onset of sleep	DRD2_96
Sodium_BSP_Mean	sodium measurement	DRD2	CHEMBL1200986	HALOPERIDOL DECANOATE	somnolence	DRD2_96
Sodium_BSP_Mean	sodium measurement	DRD2	CHEMBL1201155	LOXAPINE SUCCINATE	somnolence	DRD2_96
Sodium_BSP_Mean	sodium measurement	DRD2	CHEMBL3182733	PRAMIPEXOLE DIHYDROCHLORIDE	sleep attacks	DRD2_96
Sodium_BSP_Mean	sodium measurement	DRD2	CHEMBL3182733	PRAMIPEXOLE DIHYDROCHLORIDE	somnolence	DRD2_96
Sodium_BSP_Mean	sodium measurement	DRD2	CHEMBL3182733	PRAMIPEXOLE DIHYDROCHLORIDE	sudden onset of sleep	DRD2_96
Sodium_BSP_Mean	sodium measurement	DRD2	CHEMBL3989694	OLANZAPINE PAMOATE	somnolence	DRD2_96
Sodium_BSP_Mean	sodium measurement	DRD2	CHEMBL4297147	HALOPERIDOL LACTATE	somnolence	DRD2_96
Sodium_BSP_Mean	sodium measurement	DRD2	CHEMBL26	SULPIRIDE	hallucination, auditory	DRD2_97
Sodium_BSP_Mean	sodium measurement	DRD2	CHEMBL42	CLOZAPINE	hallucination, auditory	DRD2_97
Sodium_BSP_Mean	sodium measurement	DRD2	CHEMBL85	RISPERIDONE	hallucination, auditory	DRD2_97
Sodium_BSP_Mean	sodium measurement	DRD2	CHEMBL14376	ILOPERIDONE	hallucination, auditory	DRD2_97
Sodium_BSP_Mean	sodium measurement	DRD2	CHEMBL1112	ARIPIPRAZOLE	hallucination, auditory	DRD2_97
Sodium_BSP_Mean	sodium measurement	DRD2	CHEMBL1201	THIOTHIXENE	hallucination	DRD2_97
Sodium_BSP_Mean	sodium measurement	DRD2	CHEMBL178803	BLONANSERIN	hallucination	DRD2_97
Sodium_BSP_Mean	sodium measurement	DRD2	CHEMBL219916	DOMPERIDONE	hallucination, auditory	DRD2_97
Sodium_BSP_Mean	sodium measurement	DRD2	CHEMBL219916	DOMPERIDONE	hallucinations, mixed	DRD2_97
Sodium_BSP_Mean	sodium measurement	DRD2	CHEMBL1621	PALIPERIDONE	hallucination, auditory	DRD2_97
Sodium_BSP_Mean	sodium measurement	DRD2	CHEMBL1200854	FLUPHENAZINE DECANOATE	hallucination	DRD2_97
Sodium_BSP_Mean	sodium measurement	DRD2	CHEMBL1200951	FLUPHENAZINE ENANTHATE	hallucination, olfactory	DRD2_97
Sodium_BSP_Mean	sodium measurement	DRD2	CHEMBL1201087	CABERGOLINE	hallucination	DRD2_97
Sodium_BSP_Mean	sodium measurement	DRD2	CHEMBL1201154	PROCHLORPERAZINE EDISYLATE	hallucination	DRD2_97
Sodium_BSP_Mean	sodium measurement	DRD2	CHEMBL1314751	PROCHLORPERAZINE MALEATE	hallucination	DRD2_97
Sodium_BSP_Mean	sodium measurement	DRD2	CHEMBL1375743	ZIPRASIDONE HYDROCHLORIDE	hallucination, auditory	DRD2_97
Sodium_BSP_Mean	sodium measurement	DRD2	CHEMBL1615372	LURASIDONE HYDROCHLORIDE	hallucination, auditory	DRD2_97
Sodium_BSP_Mean	sodium measurement	DRD2	CHEMBL2107360	PALIPERIDONE PALMITATE	hallucination, auditory	DRD2_97
Sodium_BSP_Mean	sodium measurement	DRD2	CHEMBL2219425	ARIPIPRAZOLE LAUROXIL	hallucination	DRD2_97
Sodium_BSP_Mean	sodium measurement	DRD2	CHEMBL2219425	ARIPIPRAZOLE LAUROXIL	hallucination, auditory	DRD2_97
Sodium_BSP_Mean	sodium measurement	DRD2	CHEMBL2219425	ARIPIPRAZOLE LAUROXIL	hallucination, visual	DRD2_97
Sodium_BSP_Mean	sodium measurement	DRD2	CHEMBL3989824	THIOTHIXENE HYDROCHLORIDE	hallucination	DRD2_97
Sodium_BSP_Mean	sodium measurement	DRD2	CHEMBL3989833	ZIPRASIDONE MESYLATE	hallucination, auditory	DRD2_97
Sodium_BSP_Mean	sodium measurement	DRD2	CHEMBL1275	PERGOLIDE MESYLATE	hallucination	DRD2_97
Sodium_BSP_Mean	sodium measurement	DRD2	CHEMBL1275	PERGOLIDE MESYLATE	hallucination, visual	DRD2_97
Sodium_BSP_Mean	sodium measurement	DRD2	CHEMBL54	HALOPERIDOL	hallucination, auditory	DRD2_97
Sodium_BSP_Mean	sodium measurement	DRD2	CHEMBL71	CHLORPROMAZINE	hallucination, auditory	DRD2_97
Sodium_BSP_Mean	sodium measurement	DRD2	CHEMBL715	OLANZAPINE	hallucination, auditory	DRD2_97
Sodium_BSP_Mean	sodium measurement	DRD2	CHEMBL1108	DROPERIDOL	hallucination, visual	DRD2_97
Sodium_BSP_Mean	sodium measurement	DRD2	CHEMBL1303	ROTIGOTINE	hallucination	DRD2_97
Sodium_BSP_Mean	sodium measurement	DRD2	CHEMBL1303	ROTIGOTINE	hallucination, auditory	DRD2_97
Sodium_BSP_Mean	sodium measurement	DRD2	CHEMBL1303	ROTIGOTINE	hallucination, visual	DRD2_97
Sodium_BSP_Mean	sodium measurement	DRD2	CHEMBL1713	CHLORPROMAZINE HYDROCHLORIDE	hallucination, auditory	DRD2_97
Sodium_BSP_Mean	sodium measurement	DRD2	CHEMBL1764	LEVOMEPROMAZINE	hallucination, auditory	DRD2_97
Sodium_BSP_Mean	sodium measurement	DRD2	CHEMBL1764	LEVOMEPROMAZINE	hallucination, visual	DRD2_97
Sodium_BSP_Mean	sodium measurement	DRD2	CHEMBL1200411	ROPINIROLE HYDROCHLORIDE	hallucination	DRD2_97
Sodium_BSP_Mean	sodium measurement	DRD2	CHEMBL1200411	ROPINIROLE HYDROCHLORIDE	hallucination, auditory	DRD2_97
Sodium_BSP_Mean	sodium measurement	DRD2	CHEMBL1200411	ROPINIROLE HYDROCHLORIDE	hallucination, visual	DRD2_97
Sodium_BSP_Mean	sodium measurement	DRD2	CHEMBL1200503	BROMOCRIPTINE MESYLATE	hallucination, visual	DRD2_97
Sodium_BSP_Mean	sodium measurement	DRD2	CHEMBL1200986	HALOPERIDOL DECANOATE	hallucination, auditory	DRD2_97
Sodium_BSP_Mean	sodium measurement	DRD2	CHEMBL3182733	PRAMIPEXOLE DIHYDROCHLORIDE	hallucination	DRD2_97
Sodium_BSP_Mean	sodium measurement	DRD2	CHEMBL3182733	PRAMIPEXOLE DIHYDROCHLORIDE	hallucination, visual	DRD2_97
Sodium_BSP_Mean	sodium measurement	DRD2	CHEMBL4297147	HALOPERIDOL LACTATE	hallucination, auditory	DRD2_97
Sodium_BSP_Mean	sodium measurement	DRD2	CHEMBL1113	AMOXAPINE	vaginitis gardnerella	DRD2_98
Sodium_BSP_Mean	sodium measurement	DRD2	CHEMBL1257040	TRIFLUOPERAZINE HYDROCHLORIDE	vulvovaginal candidiasis	DRD2_98
Sodium_BSP_Mean	sodium measurement	DRD2	CHEMBL219916	DOMPERIDONE	derealisation	DRD2_99
Sodium_BSP_Mean	sodium measurement	DRD2	CHEMBL2219425	ARIPIPRAZOLE LAUROXIL	feeling of despair	DRD2_99
Sodium_BSP_Mean	sodium measurement	EPHB4	CHEMBL24828	VANDETANIB	blood calcitonin increased	EPHB4_0
Sodium_BSP_Mean	sodium measurement	EPHB4	CHEMBL24828	VANDETANIB	blood thyroid stimulating hormone increased	EPHB4_0
Sodium_BSP_Mean	sodium measurement	EPHB4	CHEMBL24828	VANDETANIB	hypocalcaemia	EPHB4_1
Sodium_BSP_Mean	sodium measurement	EPHB4	CHEMBL24828	VANDETANIB	hypophagia	EPHB4_1
Sodium_BSP_Mean	sodium measurement	EPHB4	CHEMBL24828	VANDETANIB	hypophosphataemia	EPHB4_1
Sodium_BSP_Mean	sodium measurement	EPHB4	CHEMBL24828	VANDETANIB	gastrooesophageal reflux disease	EPHB4_10
Sodium_BSP_Mean	sodium measurement	EPHB4	CHEMBL24828	VANDETANIB	reflux gastritis	EPHB4_10
Sodium_BSP_Mean	sodium measurement	EPHB4	CHEMBL24828	VANDETANIB	magnetic resonance imaging abnormal	EPHB4_11
Sodium_BSP_Mean	sodium measurement	EPHB4	CHEMBL24828	VANDETANIB	hypertension	EPHB4_12
Sodium_BSP_Mean	sodium measurement	EPHB4	CHEMBL24828	VANDETANIB	ocular hyperaemia	EPHB4_13
Sodium_BSP_Mean	sodium measurement	EPHB4	CHEMBL24828	VANDETANIB	pulmonary embolism	EPHB4_14
Sodium_BSP_Mean	sodium measurement	EPHB4	CHEMBL24828	VANDETANIB	metastases to liver	EPHB4_15
Sodium_BSP_Mean	sodium measurement	EPHB4	CHEMBL24828	VANDETANIB	photosensitivity reaction	EPHB4_16
Sodium_BSP_Mean	sodium measurement	EPHB4	CHEMBL24828	VANDETANIB	cornea verticillata	EPHB4_17
Sodium_BSP_Mean	sodium measurement	EPHB4	CHEMBL24828	VANDETANIB	electrocardiogram qt interval abnormal	EPHB4_18
Sodium_BSP_Mean	sodium measurement	EPHB4	CHEMBL24828	VANDETANIB	electrocardiogram qt prolonged	EPHB4_18
Sodium_BSP_Mean	sodium measurement	EPHB4	CHEMBL24828	VANDETANIB	myoclonus	EPHB4_19
Sodium_BSP_Mean	sodium measurement	EPHB4	CHEMBL24828	VANDETANIB	neutrophil count decreased	EPHB4_2
Sodium_BSP_Mean	sodium measurement	EPHB4	CHEMBL24828	VANDETANIB	pancytopenia	EPHB4_2
Sodium_BSP_Mean	sodium measurement	EPHB4	CHEMBL24828	VANDETANIB	brain stem glioma	EPHB4_20
Sodium_BSP_Mean	sodium measurement	EPHB4	CHEMBL24828	VANDETANIB	hemiparesis	EPHB4_21
Sodium_BSP_Mean	sodium measurement	EPHB4	CHEMBL24828	VANDETANIB	diarrhoea	EPHB4_22
Sodium_BSP_Mean	sodium measurement	EPHB4	CHEMBL24828	VANDETANIB	insomnia	EPHB4_23
Sodium_BSP_Mean	sodium measurement	EPHB4	CHEMBL24828	VANDETANIB	alanine aminotransferase increased	EPHB4_24
Sodium_BSP_Mean	sodium measurement	EPHB4	CHEMBL24828	VANDETANIB	ataxia	EPHB4_25
Sodium_BSP_Mean	sodium measurement	EPHB4	CHEMBL24828	VANDETANIB	flatulence	EPHB4_26
Sodium_BSP_Mean	sodium measurement	EPHB4	CHEMBL24828	VANDETANIB	haematocrit increased	EPHB4_27
Sodium_BSP_Mean	sodium measurement	EPHB4	CHEMBL24828	VANDETANIB	facial paralysis	EPHB4_28
Sodium_BSP_Mean	sodium measurement	EPHB4	CHEMBL24828	VANDETANIB	abdominal distension	EPHB4_29
Sodium_BSP_Mean	sodium measurement	EPHB4	CHEMBL24828	VANDETANIB	blood cholesterol increased	EPHB4_3
Sodium_BSP_Mean	sodium measurement	EPHB4	CHEMBL24828	VANDETANIB	blood triglycerides increased	EPHB4_3
Sodium_BSP_Mean	sodium measurement	EPHB4	CHEMBL24828	VANDETANIB	blood creatinine increased	EPHB4_30
Sodium_BSP_Mean	sodium measurement	EPHB4	CHEMBL24828	VANDETANIB	detachment of retinal pigment epithelium	EPHB4_31
Sodium_BSP_Mean	sodium measurement	EPHB4	CHEMBL24828	VANDETANIB	metastases to central nervous system	EPHB4_32
Sodium_BSP_Mean	sodium measurement	EPHB4	CHEMBL24828	VANDETANIB	metastases to bone	EPHB4_33
Sodium_BSP_Mean	sodium measurement	EPHB4	CHEMBL24828	VANDETANIB	lymphocyte count decreased	EPHB4_34
Sodium_BSP_Mean	sodium measurement	EPHB4	CHEMBL24828	VANDETANIB	mucosal inflammation	EPHB4_4
Sodium_BSP_Mean	sodium measurement	EPHB4	CHEMBL24828	VANDETANIB	stomatitis	EPHB4_4
Sodium_BSP_Mean	sodium measurement	EPHB4	CHEMBL24828	VANDETANIB	thyroid cancer	EPHB4_5
Sodium_BSP_Mean	sodium measurement	EPHB4	CHEMBL24828	VANDETANIB	acne	EPHB4_6
Sodium_BSP_Mean	sodium measurement	EPHB4	CHEMBL24828	VANDETANIB	dermatitis acneiform	EPHB4_6
Sodium_BSP_Mean	sodium measurement	EPHB4	CHEMBL24828	VANDETANIB	folliculitis	EPHB4_6
Sodium_BSP_Mean	sodium measurement	EPHB4	CHEMBL24828	VANDETANIB	vaginal neoplasm	EPHB4_7
Sodium_BSP_Mean	sodium measurement	EPHB4	CHEMBL24828	VANDETANIB	disease progression	EPHB4_8
Sodium_BSP_Mean	sodium measurement	EPHB4	CHEMBL24828	VANDETANIB	malignant neoplasm progression	EPHB4_8
Sodium_BSP_Mean	sodium measurement	EPHB4	CHEMBL24828	VANDETANIB	palmar-plantar erythrodysaesthesia syndrome	EPHB4_9
Sodium_BSP_Mean	sodium measurement	FGFR1	CHEMBL1201733	PAZOPANIB HYDROCHLORIDE	hepatic function abnormal	FGFR1_0
Sodium_BSP_Mean	sodium measurement	FGFR1	CHEMBL1946170	REGORAFENIB	hepatic encephalopathy	FGFR1_0
Sodium_BSP_Mean	sodium measurement	FGFR1	CHEMBL1946170	REGORAFENIB	hepatic function abnormal	FGFR1_0
Sodium_BSP_Mean	sodium measurement	FGFR1	CHEMBL3039504	NINTEDANIB ESYLATE	liver disorder	FGFR1_0
Sodium_BSP_Mean	sodium measurement	FGFR1	CHEMBL3545376	ERDAFITINIB	arthritis bacterial	FGFR1_1
Sodium_BSP_Mean	sodium measurement	FGFR1	CHEMBL3545376	ERDAFITINIB	osteomyelitis	FGFR1_1
Sodium_BSP_Mean	sodium measurement	FGFR1	CHEMBL1201733	PAZOPANIB HYDROCHLORIDE	disease progression	FGFR1_10
Sodium_BSP_Mean	sodium measurement	FGFR1	CHEMBL1201733	PAZOPANIB HYDROCHLORIDE	malignant neoplasm progression	FGFR1_10
Sodium_BSP_Mean	sodium measurement	FGFR1	CHEMBL3545376	ERDAFITINIB	disease progression	FGFR1_10
Sodium_BSP_Mean	sodium measurement	FGFR1	CHEMBL3545376	ERDAFITINIB	metastatic neoplasm	FGFR1_10
Sodium_BSP_Mean	sodium measurement	FGFR1	CHEMBL1201733	PAZOPANIB HYDROCHLORIDE	fatigue	FGFR1_11
Sodium_BSP_Mean	sodium measurement	FGFR1	CHEMBL1946170	REGORAFENIB	fatigue	FGFR1_11
Sodium_BSP_Mean	sodium measurement	FGFR1	CHEMBL1946170	REGORAFENIB	asthenia	FGFR1_11
Sodium_BSP_Mean	sodium measurement	FGFR1	CHEMBL1201733	PAZOPANIB HYDROCHLORIDE	diarrhoea	FGFR1_12
Sodium_BSP_Mean	sodium measurement	FGFR1	CHEMBL1946170	REGORAFENIB	constipation	FGFR1_12
Sodium_BSP_Mean	sodium measurement	FGFR1	CHEMBL1946170	REGORAFENIB	diarrhoea	FGFR1_12
Sodium_BSP_Mean	sodium measurement	FGFR1	CHEMBL3039504	NINTEDANIB ESYLATE	constipation	FGFR1_12
Sodium_BSP_Mean	sodium measurement	FGFR1	CHEMBL3039504	NINTEDANIB ESYLATE	diarrhoea	FGFR1_12
Sodium_BSP_Mean	sodium measurement	FGFR1	CHEMBL3545376	ERDAFITINIB	diarrhoea	FGFR1_12
Sodium_BSP_Mean	sodium measurement	FGFR1	CHEMBL3545376	ERDAFITINIB	nail discolouration	FGFR1_13
Sodium_BSP_Mean	sodium measurement	FGFR1	CHEMBL3545376	ERDAFITINIB	nail disorder	FGFR1_13
Sodium_BSP_Mean	sodium measurement	FGFR1	CHEMBL3545376	ERDAFITINIB	nail toxicity	FGFR1_13
Sodium_BSP_Mean	sodium measurement	FGFR1	CHEMBL3545376	ERDAFITINIB	onycholysis	FGFR1_13
Sodium_BSP_Mean	sodium measurement	FGFR1	CHEMBL3545376	ERDAFITINIB	onychomadesis	FGFR1_13
Sodium_BSP_Mean	sodium measurement	FGFR1	CHEMBL3039504	NINTEDANIB ESYLATE	idiopathic pulmonary fibrosis	FGFR1_14
Sodium_BSP_Mean	sodium measurement	FGFR1	CHEMBL3039504	NINTEDANIB ESYLATE	interstitial lung disease	FGFR1_14
Sodium_BSP_Mean	sodium measurement	FGFR1	CHEMBL3545376	ERDAFITINIB	hepatic enzyme	FGFR1_15
Sodium_BSP_Mean	sodium measurement	FGFR1	CHEMBL1201733	PAZOPANIB HYDROCHLORIDE	hair colour changes	FGFR1_16
Sodium_BSP_Mean	sodium measurement	FGFR1	CHEMBL3545376	ERDAFITINIB	hair growth abnormal	FGFR1_16
Sodium_BSP_Mean	sodium measurement	FGFR1	CHEMBL3545376	ERDAFITINIB	detachment of retinal pigment epithelium	FGFR1_17
Sodium_BSP_Mean	sodium measurement	FGFR1	CHEMBL3545376	ERDAFITINIB	retinal detachment	FGFR1_17
Sodium_BSP_Mean	sodium measurement	FGFR1	CHEMBL3039504	NINTEDANIB ESYLATE	dyspnoea	FGFR1_18
Sodium_BSP_Mean	sodium measurement	FGFR1	CHEMBL1201733	PAZOPANIB HYDROCHLORIDE	decreased appetite	FGFR1_19
Sodium_BSP_Mean	sodium measurement	FGFR1	CHEMBL1201733	PAZOPANIB HYDROCHLORIDE	weight decreased	FGFR1_19
Sodium_BSP_Mean	sodium measurement	FGFR1	CHEMBL1946170	REGORAFENIB	decreased appetite	FGFR1_19
Sodium_BSP_Mean	sodium measurement	FGFR1	CHEMBL1946170	REGORAFENIB	dehydration	FGFR1_19
Sodium_BSP_Mean	sodium measurement	FGFR1	CHEMBL1946170	REGORAFENIB	weight decreased	FGFR1_19
Sodium_BSP_Mean	sodium measurement	FGFR1	CHEMBL3039504	NINTEDANIB ESYLATE	abnormal loss of weight	FGFR1_19
Sodium_BSP_Mean	sodium measurement	FGFR1	CHEMBL3039504	NINTEDANIB ESYLATE	decreased appetite	FGFR1_19
Sodium_BSP_Mean	sodium measurement	FGFR1	CHEMBL3039504	NINTEDANIB ESYLATE	weight decreased	FGFR1_19
Sodium_BSP_Mean	sodium measurement	FGFR1	CHEMBL1201733	PAZOPANIB HYDROCHLORIDE	blood pressure increased	FGFR1_2
Sodium_BSP_Mean	sodium measurement	FGFR1	CHEMBL1201733	PAZOPANIB HYDROCHLORIDE	hypertension	FGFR1_2
Sodium_BSP_Mean	sodium measurement	FGFR1	CHEMBL1946170	REGORAFENIB	blood pressure increased	FGFR1_2
Sodium_BSP_Mean	sodium measurement	FGFR1	CHEMBL1946170	REGORAFENIB	hypertension	FGFR1_2
Sodium_BSP_Mean	sodium measurement	FGFR1	CHEMBL3039504	NINTEDANIB ESYLATE	pulmonary hypertension	FGFR1_2
Sodium_BSP_Mean	sodium measurement	FGFR1	CHEMBL1201733	PAZOPANIB HYDROCHLORIDE	nausea	FGFR1_20
Sodium_BSP_Mean	sodium measurement	FGFR1	CHEMBL1946170	REGORAFENIB	nausea	FGFR1_20
Sodium_BSP_Mean	sodium measurement	FGFR1	CHEMBL3039504	NINTEDANIB ESYLATE	nausea	FGFR1_20
Sodium_BSP_Mean	sodium measurement	FGFR1	CHEMBL3039504	NINTEDANIB ESYLATE	vomiting	FGFR1_20
Sodium_BSP_Mean	sodium measurement	FGFR1	CHEMBL3039504	NINTEDANIB ESYLATE	cough	FGFR1_21
Sodium_BSP_Mean	sodium measurement	FGFR1	CHEMBL3039504	NINTEDANIB ESYLATE	productive cough	FGFR1_21
Sodium_BSP_Mean	sodium measurement	FGFR1	CHEMBL1946170	REGORAFENIB	abdominal pain	FGFR1_22
Sodium_BSP_Mean	sodium measurement	FGFR1	CHEMBL1946170	REGORAFENIB	abdominal pain upper	FGFR1_22
Sodium_BSP_Mean	sodium measurement	FGFR1	CHEMBL3039504	NINTEDANIB ESYLATE	abdominal discomfort	FGFR1_22
Sodium_BSP_Mean	sodium measurement	FGFR1	CHEMBL3039504	NINTEDANIB ESYLATE	abdominal pain upper	FGFR1_22
Sodium_BSP_Mean	sodium measurement	FGFR1	CHEMBL1946170	REGORAFENIB	skin fissures	FGFR1_23
Sodium_BSP_Mean	sodium measurement	FGFR1	CHEMBL3545376	ERDAFITINIB	xeroderma	FGFR1_24
Sodium_BSP_Mean	sodium measurement	FGFR1	CHEMBL3039504	NINTEDANIB ESYLATE	forced vital capacity decreased	FGFR1_25
Sodium_BSP_Mean	sodium measurement	FGFR1	CHEMBL3039504	NINTEDANIB ESYLATE	pulmonary function test decreased	FGFR1_25
Sodium_BSP_Mean	sodium measurement	FGFR1	CHEMBL1201733	PAZOPANIB HYDROCHLORIDE	ageusia	FGFR1_26
Sodium_BSP_Mean	sodium measurement	FGFR1	CHEMBL1201733	PAZOPANIB HYDROCHLORIDE	dysgeusia	FGFR1_26
Sodium_BSP_Mean	sodium measurement	FGFR1	CHEMBL3039504	NINTEDANIB ESYLATE	intestinal ischaemia	FGFR1_27
Sodium_BSP_Mean	sodium measurement	FGFR1	CHEMBL3545376	ERDAFITINIB	vulvovaginal mycotic infection	FGFR1_28
Sodium_BSP_Mean	sodium measurement	FGFR1	CHEMBL3701238	FUTIBATINIB	cholangiocarcinoma	FGFR1_29
Sodium_BSP_Mean	sodium measurement	FGFR1	CHEMBL1946170	REGORAFENIB	colon cancer	FGFR1_3
Sodium_BSP_Mean	sodium measurement	FGFR1	CHEMBL1946170	REGORAFENIB	colon cancer metastatic	FGFR1_3
Sodium_BSP_Mean	sodium measurement	FGFR1	CHEMBL1946170	REGORAFENIB	colorectal cancer	FGFR1_3
Sodium_BSP_Mean	sodium measurement	FGFR1	CHEMBL1946170	REGORAFENIB	colorectal cancer metastatic	FGFR1_3
Sodium_BSP_Mean	sodium measurement	FGFR1	CHEMBL3701238	FUTIBATINIB	non-cardiac chest pain	FGFR1_30
Sodium_BSP_Mean	sodium measurement	FGFR1	CHEMBL1946170	REGORAFENIB	skin toxicity	FGFR1_31
Sodium_BSP_Mean	sodium measurement	FGFR1	CHEMBL1834657	INFIGRATINIB PHOSPHATE	biliary abscess	FGFR1_32
Sodium_BSP_Mean	sodium measurement	FGFR1	CHEMBL1852688	INFIGRATINIB	biliary abscess	FGFR1_32
Sodium_BSP_Mean	sodium measurement	FGFR1	CHEMBL1946170	REGORAFENIB	neuropathy peripheral	FGFR1_33
Sodium_BSP_Mean	sodium measurement	FGFR1	CHEMBL3701238	FUTIBATINIB	bile duct obstruction	FGFR1_34
Sodium_BSP_Mean	sodium measurement	FGFR1	CHEMBL3039504	NINTEDANIB ESYLATE	pulmonary embolism	FGFR1_35
Sodium_BSP_Mean	sodium measurement	FGFR1	CHEMBL1201733	PAZOPANIB HYDROCHLORIDE	hypothyroidism	FGFR1_36
Sodium_BSP_Mean	sodium measurement	FGFR1	CHEMBL1946170	REGORAFENIB	gastrointestinal stromal tumour	FGFR1_37
Sodium_BSP_Mean	sodium measurement	FGFR1	CHEMBL1946170	REGORAFENIB	skin exfoliation	FGFR1_38
Sodium_BSP_Mean	sodium measurement	FGFR1	CHEMBL3039504	NINTEDANIB ESYLATE	flatulence	FGFR1_39
Sodium_BSP_Mean	sodium measurement	FGFR1	CHEMBL1946170	REGORAFENIB	mucosal inflammation	FGFR1_4
Sodium_BSP_Mean	sodium measurement	FGFR1	CHEMBL1946170	REGORAFENIB	oral pain	FGFR1_4
Sodium_BSP_Mean	sodium measurement	FGFR1	CHEMBL1946170	REGORAFENIB	stomatitis	FGFR1_4
Sodium_BSP_Mean	sodium measurement	FGFR1	CHEMBL3545376	ERDAFITINIB	mucosal inflammation	FGFR1_4
Sodium_BSP_Mean	sodium measurement	FGFR1	CHEMBL3545376	ERDAFITINIB	stomatitis	FGFR1_4
Sodium_BSP_Mean	sodium measurement	FGFR1	CHEMBL1834657	INFIGRATINIB PHOSPHATE	hyperphosphataemia	FGFR1_40
Sodium_BSP_Mean	sodium measurement	FGFR1	CHEMBL1852688	INFIGRATINIB	hyperphosphataemia	FGFR1_40
Sodium_BSP_Mean	sodium measurement	FGFR1	CHEMBL3545376	ERDAFITINIB	blood phosphorus increased	FGFR1_40
Sodium_BSP_Mean	sodium measurement	FGFR1	CHEMBL3545376	ERDAFITINIB	hyperphosphataemia	FGFR1_40
Sodium_BSP_Mean	sodium measurement	FGFR1	CHEMBL1946170	REGORAFENIB	alpha 1 foetoprotein increased	FGFR1_41
Sodium_BSP_Mean	sodium measurement	FGFR1	CHEMBL3545376	ERDAFITINIB	oral candidiasis	FGFR1_42
Sodium_BSP_Mean	sodium measurement	FGFR1	CHEMBL3039504	NINTEDANIB ESYLATE	lung transplant	FGFR1_43
Sodium_BSP_Mean	sodium measurement	FGFR1	CHEMBL1201733	PAZOPANIB HYDROCHLORIDE	proteinuria	FGFR1_44
Sodium_BSP_Mean	sodium measurement	FGFR1	CHEMBL3545376	ERDAFITINIB	scrotal dermatitis	FGFR1_45
Sodium_BSP_Mean	sodium measurement	FGFR1	CHEMBL3039504	NINTEDANIB ESYLATE	oxygen saturation decreased	FGFR1_46
Sodium_BSP_Mean	sodium measurement	FGFR1	CHEMBL1946170	REGORAFENIB	pyrexia	FGFR1_47
Sodium_BSP_Mean	sodium measurement	FGFR1	CHEMBL1946170	REGORAFENIB	pain in extremity	FGFR1_48
Sodium_BSP_Mean	sodium measurement	FGFR1	CHEMBL1946170	REGORAFENIB	ascites	FGFR1_49
Sodium_BSP_Mean	sodium measurement	FGFR1	CHEMBL1946170	REGORAFENIB	carcinoembryonic antigen increased	FGFR1_5
Sodium_BSP_Mean	sodium measurement	FGFR1	CHEMBL1946170	REGORAFENIB	tumour marker increased	FGFR1_5
Sodium_BSP_Mean	sodium measurement	FGFR1	CHEMBL3545376	ERDAFITINIB	chorioretinopathy	FGFR1_50
Sodium_BSP_Mean	sodium measurement	FGFR1	CHEMBL3545376	ERDAFITINIB	eye disorder	FGFR1_51
Sodium_BSP_Mean	sodium measurement	FGFR1	CHEMBL3545376	ERDAFITINIB	nail pterygium	FGFR1_52
Sodium_BSP_Mean	sodium measurement	FGFR1	CHEMBL1201733	PAZOPANIB HYDROCHLORIDE	palmar-plantar erythrodysaesthesia syndrome	FGFR1_53
Sodium_BSP_Mean	sodium measurement	FGFR1	CHEMBL1946170	REGORAFENIB	palmar-plantar erythrodysaesthesia syndrome	FGFR1_53
Sodium_BSP_Mean	sodium measurement	FGFR1	CHEMBL3039504	NINTEDANIB ESYLATE	pneumothorax	FGFR1_54
Sodium_BSP_Mean	sodium measurement	FGFR1	CHEMBL4297522	PEMIGATINIB	hospice care	FGFR1_55
Sodium_BSP_Mean	sodium measurement	FGFR1	CHEMBL3039504	NINTEDANIB ESYLATE	epistaxis	FGFR1_56
Sodium_BSP_Mean	sodium measurement	FGFR1	CHEMBL3545376	ERDAFITINIB	calciphylaxis	FGFR1_57
Sodium_BSP_Mean	sodium measurement	FGFR1	CHEMBL3039504	NINTEDANIB ESYLATE	liver injury	FGFR1_58
Sodium_BSP_Mean	sodium measurement	FGFR1	CHEMBL3039504	NINTEDANIB ESYLATE	rectal haemorrhage	FGFR1_59
Sodium_BSP_Mean	sodium measurement	FGFR1	CHEMBL1946170	REGORAFENIB	erythema	FGFR1_6
Sodium_BSP_Mean	sodium measurement	FGFR1	CHEMBL1946170	REGORAFENIB	rash	FGFR1_6
Sodium_BSP_Mean	sodium measurement	FGFR1	CHEMBL3545376	ERDAFITINIB	eczema	FGFR1_6
Sodium_BSP_Mean	sodium measurement	FGFR1	CHEMBL1946170	REGORAFENIB	dysphonia	FGFR1_60
Sodium_BSP_Mean	sodium measurement	FGFR1	CHEMBL1201733	PAZOPANIB HYDROCHLORIDE	blood bilirubin increased	FGFR1_61
Sodium_BSP_Mean	sodium measurement	FGFR1	CHEMBL1946170	REGORAFENIB	blood bilirubin increased	FGFR1_61
Sodium_BSP_Mean	sodium measurement	FGFR1	CHEMBL1201733	PAZOPANIB HYDROCHLORIDE	soft tissue sarcoma	FGFR1_62
Sodium_BSP_Mean	sodium measurement	FGFR1	CHEMBL1201733	PAZOPANIB HYDROCHLORIDE	drug hypersensitivity	FGFR1_63
Sodium_BSP_Mean	sodium measurement	FGFR1	CHEMBL3039504	NINTEDANIB ESYLATE	drug hypersensitivity	FGFR1_63
Sodium_BSP_Mean	sodium measurement	FGFR1	CHEMBL1946170	REGORAFENIB	blister	FGFR1_64
Sodium_BSP_Mean	sodium measurement	FGFR1	CHEMBL1946170	REGORAFENIB	gait disturbance	FGFR1_65
Sodium_BSP_Mean	sodium measurement	FGFR1	CHEMBL1946170	REGORAFENIB	hyperkeratosis	FGFR1_66
Sodium_BSP_Mean	sodium measurement	FGFR1	CHEMBL1946170	REGORAFENIB	exercise tolerance decreased	FGFR1_67
Sodium_BSP_Mean	sodium measurement	FGFR1	CHEMBL1201733	PAZOPANIB HYDROCHLORIDE	hepatic enzyme increased	FGFR1_68
Sodium_BSP_Mean	sodium measurement	FGFR1	CHEMBL3039504	NINTEDANIB ESYLATE	hepatic enzyme increased	FGFR1_68
Sodium_BSP_Mean	sodium measurement	FGFR1	CHEMBL3545376	ERDAFITINIB	taste disorder	FGFR1_69
Sodium_BSP_Mean	sodium measurement	FGFR1	CHEMBL1946170	REGORAFENIB	dry mouth	FGFR1_7
Sodium_BSP_Mean	sodium measurement	FGFR1	CHEMBL1946170	REGORAFENIB	dry skin	FGFR1_7
Sodium_BSP_Mean	sodium measurement	FGFR1	CHEMBL3545376	ERDAFITINIB	dry eye	FGFR1_7
Sodium_BSP_Mean	sodium measurement	FGFR1	CHEMBL3545376	ERDAFITINIB	dry mouth	FGFR1_7
Sodium_BSP_Mean	sodium measurement	FGFR1	CHEMBL3545376	ERDAFITINIB	xerophthalmia	FGFR1_7
Sodium_BSP_Mean	sodium measurement	FGFR1	CHEMBL1946170	REGORAFENIB	hospitalisation	FGFR1_70
Sodium_BSP_Mean	sodium measurement	FGFR1	CHEMBL1201733	PAZOPANIB HYDROCHLORIDE	metastases to lung	FGFR1_8
Sodium_BSP_Mean	sodium measurement	FGFR1	CHEMBL1946170	REGORAFENIB	metastases to liver	FGFR1_8
Sodium_BSP_Mean	sodium measurement	FGFR1	CHEMBL1946170	REGORAFENIB	metastases to lung	FGFR1_8
Sodium_BSP_Mean	sodium measurement	FGFR1	CHEMBL1201733	PAZOPANIB HYDROCHLORIDE	renal cancer	FGFR1_9
Sodium_BSP_Mean	sodium measurement	FGFR1	CHEMBL1201733	PAZOPANIB HYDROCHLORIDE	renal cell carcinoma	FGFR1_9
Sodium_BSP_Mean	sodium measurement	FGFR1	CHEMBL1946170	REGORAFENIB	hepatocellular carcinoma	FGFR1_9
Sodium_BSP_Mean	sodium measurement	KCNJ11	CHEMBL181	DIAZOXIDE	epilepsy	KCNJ11_0
Sodium_BSP_Mean	sodium measurement	KCNJ11	CHEMBL181	DIAZOXIDE	febrile convulsion	KCNJ11_0
Sodium_BSP_Mean	sodium measurement	KCNJ11	CHEMBL783	NATEGLINIDE	convulsion	KCNJ11_0
Sodium_BSP_Mean	sodium measurement	KCNJ11	CHEMBL1073	GLIPIZIDE	convulsion	KCNJ11_0
Sodium_BSP_Mean	sodium measurement	KCNJ11	CHEMBL472	GLYBURIDE	toxicity to various agents	KCNJ11_1
Sodium_BSP_Mean	sodium measurement	KCNJ11	CHEMBL1272	REPAGLINIDE	toxic skin eruption	KCNJ11_1
Sodium_BSP_Mean	sodium measurement	KCNJ11	CHEMBL181	DIAZOXIDE	hypoglycaemic coma	KCNJ11_10
Sodium_BSP_Mean	sodium measurement	KCNJ11	CHEMBL181	DIAZOXIDE	hypoglycaemic unconsciousness	KCNJ11_10
Sodium_BSP_Mean	sodium measurement	KCNJ11	CHEMBL472	GLYBURIDE	hypoglycaemic coma	KCNJ11_10
Sodium_BSP_Mean	sodium measurement	KCNJ11	CHEMBL472	GLYBURIDE	hypoglycaemic encephalopathy	KCNJ11_10
Sodium_BSP_Mean	sodium measurement	KCNJ11	CHEMBL472	GLYBURIDE	hypoglycaemic unconsciousness	KCNJ11_10
Sodium_BSP_Mean	sodium measurement	KCNJ11	CHEMBL498	CHLORPROPAMIDE	hypoglycaemic coma	KCNJ11_10
Sodium_BSP_Mean	sodium measurement	KCNJ11	CHEMBL783	NATEGLINIDE	hypoglycaemic coma	KCNJ11_10
Sodium_BSP_Mean	sodium measurement	KCNJ11	CHEMBL1073	GLIPIZIDE	hypoglycaemic coma	KCNJ11_10
Sodium_BSP_Mean	sodium measurement	KCNJ11	CHEMBL1073	GLIPIZIDE	hypoglycaemic seizure	KCNJ11_10
Sodium_BSP_Mean	sodium measurement	KCNJ11	CHEMBL1272	REPAGLINIDE	hypoglycaemic coma	KCNJ11_10
Sodium_BSP_Mean	sodium measurement	KCNJ11	CHEMBL1272	REPAGLINIDE	hypoglycaemic encephalopathy	KCNJ11_10
Sodium_BSP_Mean	sodium measurement	KCNJ11	CHEMBL1272	REPAGLINIDE	hypoglycaemic unconsciousness	KCNJ11_10
Sodium_BSP_Mean	sodium measurement	KCNJ11	CHEMBL427216	GLICLAZIDE	hypoglycaemic coma	KCNJ11_10
Sodium_BSP_Mean	sodium measurement	KCNJ11	CHEMBL1481	GLIMEPIRIDE	hypoglycaemic coma	KCNJ11_10
Sodium_BSP_Mean	sodium measurement	KCNJ11	CHEMBL1481	GLIMEPIRIDE	hypoglycaemic encephalopathy	KCNJ11_10
Sodium_BSP_Mean	sodium measurement	KCNJ11	CHEMBL1481	GLIMEPIRIDE	neuroglycopenia	KCNJ11_10
Sodium_BSP_Mean	sodium measurement	KCNJ11	CHEMBL802	MINOXIDIL	pseudofolliculitis barbae	KCNJ11_100
Sodium_BSP_Mean	sodium measurement	KCNJ11	CHEMBL783	NATEGLINIDE	chest pain	KCNJ11_101
Sodium_BSP_Mean	sodium measurement	KCNJ11	CHEMBL472	GLYBURIDE	otitis externa	KCNJ11_102
Sodium_BSP_Mean	sodium measurement	KCNJ11	CHEMBL802	MINOXIDIL	skin wrinkling	KCNJ11_103
Sodium_BSP_Mean	sodium measurement	KCNJ11	CHEMBL783	NATEGLINIDE	sensation of pressure	KCNJ11_104
Sodium_BSP_Mean	sodium measurement	KCNJ11	CHEMBL181	DIAZOXIDE	upper respiratory tract inflammation	KCNJ11_105
Sodium_BSP_Mean	sodium measurement	KCNJ11	CHEMBL783	NATEGLINIDE	ldl/hdl ratio increased	KCNJ11_106
Sodium_BSP_Mean	sodium measurement	KCNJ11	CHEMBL427216	GLICLAZIDE	pneumonia aspiration	KCNJ11_107
Sodium_BSP_Mean	sodium measurement	KCNJ11	CHEMBL802	MINOXIDIL	cerebral infarction	KCNJ11_108
Sodium_BSP_Mean	sodium measurement	KCNJ11	CHEMBL427216	GLICLAZIDE	exercise tolerance decreased	KCNJ11_109
Sodium_BSP_Mean	sodium measurement	KCNJ11	CHEMBL802	MINOXIDIL	acute kidney injury	KCNJ11_11
Sodium_BSP_Mean	sodium measurement	KCNJ11	CHEMBL472	GLYBURIDE	acute kidney injury	KCNJ11_11
Sodium_BSP_Mean	sodium measurement	KCNJ11	CHEMBL472	GLYBURIDE	renal failure	KCNJ11_11
Sodium_BSP_Mean	sodium measurement	KCNJ11	CHEMBL472	GLYBURIDE	renal failure acute	KCNJ11_11
Sodium_BSP_Mean	sodium measurement	KCNJ11	CHEMBL782	TOLBUTAMIDE	renal failure acute	KCNJ11_11
Sodium_BSP_Mean	sodium measurement	KCNJ11	CHEMBL1272	REPAGLINIDE	acute kidney injury	KCNJ11_11
Sodium_BSP_Mean	sodium measurement	KCNJ11	CHEMBL1272	REPAGLINIDE	renal failure	KCNJ11_11
Sodium_BSP_Mean	sodium measurement	KCNJ11	CHEMBL427216	GLICLAZIDE	acute kidney injury	KCNJ11_11
Sodium_BSP_Mean	sodium measurement	KCNJ11	CHEMBL427216	GLICLAZIDE	renal failure	KCNJ11_11
Sodium_BSP_Mean	sodium measurement	KCNJ11	CHEMBL427216	GLICLAZIDE	renal failure acute	KCNJ11_11
Sodium_BSP_Mean	sodium measurement	KCNJ11	CHEMBL1481	GLIMEPIRIDE	acute kidney injury	KCNJ11_11
Sodium_BSP_Mean	sodium measurement	KCNJ11	CHEMBL1481	GLIMEPIRIDE	renal failure acute	KCNJ11_11
Sodium_BSP_Mean	sodium measurement	KCNJ11	CHEMBL1481	GLIMEPIRIDE	renal impairment	KCNJ11_11
Sodium_BSP_Mean	sodium measurement	KCNJ11	CHEMBL1073	GLIPIZIDE	accidental poisoning	KCNJ11_110
Sodium_BSP_Mean	sodium measurement	KCNJ11	CHEMBL181	DIAZOXIDE	adenoviral conjunctivitis	KCNJ11_111
Sodium_BSP_Mean	sodium measurement	KCNJ11	CHEMBL1272	REPAGLINIDE	fatigue	KCNJ11_112
Sodium_BSP_Mean	sodium measurement	KCNJ11	CHEMBL783	NATEGLINIDE	pancreatic pseudocyst	KCNJ11_113
Sodium_BSP_Mean	sodium measurement	KCNJ11	CHEMBL427216	GLICLAZIDE	rheumatoid arthritis	KCNJ11_114
Sodium_BSP_Mean	sodium measurement	KCNJ11	CHEMBL783	NATEGLINIDE	hemiparesis	KCNJ11_115
Sodium_BSP_Mean	sodium measurement	KCNJ11	CHEMBL802	MINOXIDIL	dandruff	KCNJ11_116
Sodium_BSP_Mean	sodium measurement	KCNJ11	CHEMBL181	DIAZOXIDE	cushing's syndrome	KCNJ11_117
Sodium_BSP_Mean	sodium measurement	KCNJ11	CHEMBL1272	REPAGLINIDE	haemoglobinuria	KCNJ11_118
Sodium_BSP_Mean	sodium measurement	KCNJ11	CHEMBL181	DIAZOXIDE	meconium ileus	KCNJ11_119
Sodium_BSP_Mean	sodium measurement	KCNJ11	CHEMBL181	DIAZOXIDE	bone marrow depression	KCNJ11_12
Sodium_BSP_Mean	sodium measurement	KCNJ11	CHEMBL783	NATEGLINIDE	red blood cell count decreased	KCNJ11_12
Sodium_BSP_Mean	sodium measurement	KCNJ11	CHEMBL181	DIAZOXIDE	bone cyst	KCNJ11_120
Sodium_BSP_Mean	sodium measurement	KCNJ11	CHEMBL1272	REPAGLINIDE	somnambulism	KCNJ11_121
Sodium_BSP_Mean	sodium measurement	KCNJ11	CHEMBL472	GLYBURIDE	ventricular fibrillation	KCNJ11_122
Sodium_BSP_Mean	sodium measurement	KCNJ11	CHEMBL1272	REPAGLINIDE	ventricular fibrillation	KCNJ11_122
Sodium_BSP_Mean	sodium measurement	KCNJ11	CHEMBL802	MINOXIDIL	blood copper increased	KCNJ11_123
Sodium_BSP_Mean	sodium measurement	KCNJ11	CHEMBL802	MINOXIDIL	chorioretinopathy	KCNJ11_124
Sodium_BSP_Mean	sodium measurement	KCNJ11	CHEMBL783	NATEGLINIDE	eosinophilia	KCNJ11_125
Sodium_BSP_Mean	sodium measurement	KCNJ11	CHEMBL1272	REPAGLINIDE	eosinophilia	KCNJ11_125
Sodium_BSP_Mean	sodium measurement	KCNJ11	CHEMBL427216	GLICLAZIDE	eosinophilia	KCNJ11_125
Sodium_BSP_Mean	sodium measurement	KCNJ11	CHEMBL472	GLYBURIDE	metabolic acidosis	KCNJ11_126
Sodium_BSP_Mean	sodium measurement	KCNJ11	CHEMBL472	GLYBURIDE	metabolic alkalosis	KCNJ11_126
Sodium_BSP_Mean	sodium measurement	KCNJ11	CHEMBL427216	GLICLAZIDE	acidosis	KCNJ11_126
Sodium_BSP_Mean	sodium measurement	KCNJ11	CHEMBL427216	GLICLAZIDE	metabolic acidosis	KCNJ11_126
Sodium_BSP_Mean	sodium measurement	KCNJ11	CHEMBL181	DIAZOXIDE	hyperglycaemic hyperosmolar nonketotic syndrome	KCNJ11_127
Sodium_BSP_Mean	sodium measurement	KCNJ11	CHEMBL783	NATEGLINIDE	follicle centre lymphoma, follicular grade i, ii, iii stage iv	KCNJ11_128
Sodium_BSP_Mean	sodium measurement	KCNJ11	CHEMBL783	NATEGLINIDE	biopsy heart abnormal	KCNJ11_129
Sodium_BSP_Mean	sodium measurement	KCNJ11	CHEMBL472	GLYBURIDE	diabetes mellitus inadequate control	KCNJ11_13
Sodium_BSP_Mean	sodium measurement	KCNJ11	CHEMBL783	NATEGLINIDE	diabetes mellitus inadequate control	KCNJ11_13
Sodium_BSP_Mean	sodium measurement	KCNJ11	CHEMBL1073	GLIPIZIDE	diabetes mellitus inadequate control	KCNJ11_13
Sodium_BSP_Mean	sodium measurement	KCNJ11	CHEMBL1272	REPAGLINIDE	diabetes mellitus inadequate control	KCNJ11_13
Sodium_BSP_Mean	sodium measurement	KCNJ11	CHEMBL427216	GLICLAZIDE	diabetes mellitus inadequate control	KCNJ11_13
Sodium_BSP_Mean	sodium measurement	KCNJ11	CHEMBL427216	GLICLAZIDE	diabetic metabolic decompensation	KCNJ11_13
Sodium_BSP_Mean	sodium measurement	KCNJ11	CHEMBL1481	GLIMEPIRIDE	diabetes mellitus inadequate control	KCNJ11_13
Sodium_BSP_Mean	sodium measurement	KCNJ11	CHEMBL1481	GLIMEPIRIDE	diabetic metabolic decompensation	KCNJ11_13
Sodium_BSP_Mean	sodium measurement	KCNJ11	CHEMBL783	NATEGLINIDE	hepatic steatosis	KCNJ11_130
Sodium_BSP_Mean	sodium measurement	KCNJ11	CHEMBL472	GLYBURIDE	unresponsive to stimuli	KCNJ11_131
Sodium_BSP_Mean	sodium measurement	KCNJ11	CHEMBL1073	GLIPIZIDE	unresponsive to stimuli	KCNJ11_131
Sodium_BSP_Mean	sodium measurement	KCNJ11	CHEMBL802	MINOXIDIL	skin test positive	KCNJ11_132
Sodium_BSP_Mean	sodium measurement	KCNJ11	CHEMBL802	MINOXIDIL	alopecia	KCNJ11_133
Sodium_BSP_Mean	sodium measurement	KCNJ11	CHEMBL1272	REPAGLINIDE	renal tubular necrosis	KCNJ11_134
Sodium_BSP_Mean	sodium measurement	KCNJ11	CHEMBL1272	REPAGLINIDE	oesophageal perforation	KCNJ11_135
Sodium_BSP_Mean	sodium measurement	KCNJ11	CHEMBL181	DIAZOXIDE	tricuspid valve incompetence	KCNJ11_136
Sodium_BSP_Mean	sodium measurement	KCNJ11	CHEMBL802	MINOXIDIL	hypertension	KCNJ11_137
Sodium_BSP_Mean	sodium measurement	KCNJ11	CHEMBL427216	GLICLAZIDE	blood pressure increased	KCNJ11_137
Sodium_BSP_Mean	sodium measurement	KCNJ11	CHEMBL427216	GLICLAZIDE	hypertension	KCNJ11_137
Sodium_BSP_Mean	sodium measurement	KCNJ11	CHEMBL181	DIAZOXIDE	drug withdrawal convulsions	KCNJ11_138
Sodium_BSP_Mean	sodium measurement	KCNJ11	CHEMBL181	DIAZOXIDE	pancreatectomy	KCNJ11_139
Sodium_BSP_Mean	sodium measurement	KCNJ11	CHEMBL181	DIAZOXIDE	pancreaticosplenectomy	KCNJ11_139
Sodium_BSP_Mean	sodium measurement	KCNJ11	CHEMBL783	NATEGLINIDE	hepatitis	KCNJ11_14
Sodium_BSP_Mean	sodium measurement	KCNJ11	CHEMBL783	NATEGLINIDE	hepatocellular damage	KCNJ11_14
Sodium_BSP_Mean	sodium measurement	KCNJ11	CHEMBL1272	REPAGLINIDE	hepatocellular injury	KCNJ11_14
Sodium_BSP_Mean	sodium measurement	KCNJ11	CHEMBL1272	REPAGLINIDE	dysarthria	KCNJ11_140
Sodium_BSP_Mean	sodium measurement	KCNJ11	CHEMBL1481	GLIMEPIRIDE	dysarthria	KCNJ11_140
Sodium_BSP_Mean	sodium measurement	KCNJ11	CHEMBL802	MINOXIDIL	skin burning sensation	KCNJ11_141
Sodium_BSP_Mean	sodium measurement	KCNJ11	CHEMBL802	MINOXIDIL	laziness	KCNJ11_142
Sodium_BSP_Mean	sodium measurement	KCNJ11	CHEMBL181	DIAZOXIDE	cns germinoma	KCNJ11_143
Sodium_BSP_Mean	sodium measurement	KCNJ11	CHEMBL783	NATEGLINIDE	urinary bladder excision	KCNJ11_144
Sodium_BSP_Mean	sodium measurement	KCNJ11	CHEMBL181	DIAZOXIDE	necrotising colitis	KCNJ11_145
Sodium_BSP_Mean	sodium measurement	KCNJ11	CHEMBL181	DIAZOXIDE	respiratory failure	KCNJ11_146
Sodium_BSP_Mean	sodium measurement	KCNJ11	CHEMBL181	DIAZOXIDE	hyponatraemia	KCNJ11_147
Sodium_BSP_Mean	sodium measurement	KCNJ11	CHEMBL427216	GLICLAZIDE	hyponatraemia	KCNJ11_147
Sodium_BSP_Mean	sodium measurement	KCNJ11	CHEMBL802	MINOXIDIL	therapeutic response unexpected	KCNJ11_148
Sodium_BSP_Mean	sodium measurement	KCNJ11	CHEMBL181	DIAZOXIDE	abscess	KCNJ11_149
Sodium_BSP_Mean	sodium measurement	KCNJ11	CHEMBL472	GLYBURIDE	hyperhidrosis	KCNJ11_15
Sodium_BSP_Mean	sodium measurement	KCNJ11	CHEMBL1481	GLIMEPIRIDE	cold sweat	KCNJ11_15
Sodium_BSP_Mean	sodium measurement	KCNJ11	CHEMBL1481	GLIMEPIRIDE	hyperhidrosis	KCNJ11_15
Sodium_BSP_Mean	sodium measurement	KCNJ11	CHEMBL802	MINOXIDIL	cardiac tamponade	KCNJ11_150
Sodium_BSP_Mean	sodium measurement	KCNJ11	CHEMBL498	CHLORPROPAMIDE	angiopathy	KCNJ11_151
Sodium_BSP_Mean	sodium measurement	KCNJ11	CHEMBL783	NATEGLINIDE	haemoglobin e present	KCNJ11_152
Sodium_BSP_Mean	sodium measurement	KCNJ11	CHEMBL1481	GLIMEPIRIDE	injection site pain	KCNJ11_153
Sodium_BSP_Mean	sodium measurement	KCNJ11	CHEMBL783	NATEGLINIDE	hepatic function abnormal	KCNJ11_154
Sodium_BSP_Mean	sodium measurement	KCNJ11	CHEMBL783	NATEGLINIDE	liver disorder	KCNJ11_154
Sodium_BSP_Mean	sodium measurement	KCNJ11	CHEMBL802	MINOXIDIL	diarrhoea	KCNJ11_155
Sodium_BSP_Mean	sodium measurement	KCNJ11	CHEMBL783	NATEGLINIDE	blood alkaline phosphatase increased	KCNJ11_156
Sodium_BSP_Mean	sodium measurement	KCNJ11	CHEMBL802	MINOXIDIL	affective disorder	KCNJ11_157
Sodium_BSP_Mean	sodium measurement	KCNJ11	CHEMBL472	GLYBURIDE	fall	KCNJ11_158
Sodium_BSP_Mean	sodium measurement	KCNJ11	CHEMBL472	GLYBURIDE	anaphylactic reaction	KCNJ11_159
Sodium_BSP_Mean	sodium measurement	KCNJ11	CHEMBL427216	GLICLAZIDE	anaphylactic reaction	KCNJ11_159
Sodium_BSP_Mean	sodium measurement	KCNJ11	CHEMBL181	DIAZOXIDE	fluid overload	KCNJ11_16
Sodium_BSP_Mean	sodium measurement	KCNJ11	CHEMBL802	MINOXIDIL	fluid overload	KCNJ11_16
Sodium_BSP_Mean	sodium measurement	KCNJ11	CHEMBL802	MINOXIDIL	fluid retention	KCNJ11_16
Sodium_BSP_Mean	sodium measurement	KCNJ11	CHEMBL802	MINOXIDIL	renal venous congestion	KCNJ11_16
Sodium_BSP_Mean	sodium measurement	KCNJ11	CHEMBL783	NATEGLINIDE	pulmonary congestion	KCNJ11_16
Sodium_BSP_Mean	sodium measurement	KCNJ11	CHEMBL1272	REPAGLINIDE	vascular purpura	KCNJ11_160
Sodium_BSP_Mean	sodium measurement	KCNJ11	CHEMBL472	GLYBURIDE	suicide attempt	KCNJ11_161
Sodium_BSP_Mean	sodium measurement	KCNJ11	CHEMBL427216	GLICLAZIDE	dyspnoea at rest	KCNJ11_162
Sodium_BSP_Mean	sodium measurement	KCNJ11	CHEMBL181	DIAZOXIDE	hyperinsulinaemic hypoglycaemia	KCNJ11_163
Sodium_BSP_Mean	sodium measurement	KCNJ11	CHEMBL1481	GLIMEPIRIDE	postprandial hypoglycaemia	KCNJ11_163
Sodium_BSP_Mean	sodium measurement	KCNJ11	CHEMBL181	DIAZOXIDE	otitis media acute	KCNJ11_164
Sodium_BSP_Mean	sodium measurement	KCNJ11	CHEMBL783	NATEGLINIDE	angina pectoris	KCNJ11_17
Sodium_BSP_Mean	sodium measurement	KCNJ11	CHEMBL783	NATEGLINIDE	coronary artery disease	KCNJ11_17
Sodium_BSP_Mean	sodium measurement	KCNJ11	CHEMBL783	NATEGLINIDE	coronary artery stenosis	KCNJ11_17
Sodium_BSP_Mean	sodium measurement	KCNJ11	CHEMBL783	NATEGLINIDE	myocardial ischaemia	KCNJ11_17
Sodium_BSP_Mean	sodium measurement	KCNJ11	CHEMBL1272	REPAGLINIDE	ischaemic cardiomyopathy	KCNJ11_17
Sodium_BSP_Mean	sodium measurement	KCNJ11	CHEMBL427216	GLICLAZIDE	angina pectoris	KCNJ11_17
Sodium_BSP_Mean	sodium measurement	KCNJ11	CHEMBL181	DIAZOXIDE	insulin autoimmune syndrome	KCNJ11_18
Sodium_BSP_Mean	sodium measurement	KCNJ11	CHEMBL181	DIAZOXIDE	insulinoma	KCNJ11_18
Sodium_BSP_Mean	sodium measurement	KCNJ11	CHEMBL181	DIAZOXIDE	blood glucose decreased	KCNJ11_19
Sodium_BSP_Mean	sodium measurement	KCNJ11	CHEMBL181	DIAZOXIDE	hypoglycaemia	KCNJ11_19
Sodium_BSP_Mean	sodium measurement	KCNJ11	CHEMBL472	GLYBURIDE	blood glucose decreased	KCNJ11_19
Sodium_BSP_Mean	sodium measurement	KCNJ11	CHEMBL472	GLYBURIDE	hypoglycaemia	KCNJ11_19
Sodium_BSP_Mean	sodium measurement	KCNJ11	CHEMBL782	TOLBUTAMIDE	hypoglycaemia	KCNJ11_19
Sodium_BSP_Mean	sodium measurement	KCNJ11	CHEMBL783	NATEGLINIDE	blood glucose decreased	KCNJ11_19
Sodium_BSP_Mean	sodium measurement	KCNJ11	CHEMBL783	NATEGLINIDE	hypoglycaemia	KCNJ11_19
Sodium_BSP_Mean	sodium measurement	KCNJ11	CHEMBL1073	GLIPIZIDE	blood glucose abnormal	KCNJ11_19
Sodium_BSP_Mean	sodium measurement	KCNJ11	CHEMBL1073	GLIPIZIDE	blood glucose decreased	KCNJ11_19
Sodium_BSP_Mean	sodium measurement	KCNJ11	CHEMBL1073	GLIPIZIDE	hypoglycaemia	KCNJ11_19
Sodium_BSP_Mean	sodium measurement	KCNJ11	CHEMBL1272	REPAGLINIDE	glycosuria	KCNJ11_19
Sodium_BSP_Mean	sodium measurement	KCNJ11	CHEMBL1272	REPAGLINIDE	hypoglycaemia	KCNJ11_19
Sodium_BSP_Mean	sodium measurement	KCNJ11	CHEMBL427216	GLICLAZIDE	hypoglycaemia	KCNJ11_19
Sodium_BSP_Mean	sodium measurement	KCNJ11	CHEMBL1481	GLIMEPIRIDE	blood glucose decreased	KCNJ11_19
Sodium_BSP_Mean	sodium measurement	KCNJ11	CHEMBL1481	GLIMEPIRIDE	hypoglycaemia	KCNJ11_19
Sodium_BSP_Mean	sodium measurement	KCNJ11	CHEMBL427216	GLICLAZIDE	hepatic vein dilatation	KCNJ11_2
Sodium_BSP_Mean	sodium measurement	KCNJ11	CHEMBL427216	GLICLAZIDE	inferior vena cava dilatation	KCNJ11_2
Sodium_BSP_Mean	sodium measurement	KCNJ11	CHEMBL802	MINOXIDIL	arrhythmia	KCNJ11_20
Sodium_BSP_Mean	sodium measurement	KCNJ11	CHEMBL802	MINOXIDIL	palpitations	KCNJ11_20
Sodium_BSP_Mean	sodium measurement	KCNJ11	CHEMBL802	MINOXIDIL	tachycardia	KCNJ11_20
Sodium_BSP_Mean	sodium measurement	KCNJ11	CHEMBL783	NATEGLINIDE	arrhythmia	KCNJ11_20
Sodium_BSP_Mean	sodium measurement	KCNJ11	CHEMBL802	MINOXIDIL	hypotension	KCNJ11_21
Sodium_BSP_Mean	sodium measurement	KCNJ11	CHEMBL427216	GLICLAZIDE	blood pressure inadequately controlled	KCNJ11_21
Sodium_BSP_Mean	sodium measurement	KCNJ11	CHEMBL472	GLYBURIDE	hypophagia	KCNJ11_22
Sodium_BSP_Mean	sodium measurement	KCNJ11	CHEMBL783	NATEGLINIDE	decreased appetite	KCNJ11_22
Sodium_BSP_Mean	sodium measurement	KCNJ11	CHEMBL1073	GLIPIZIDE	hypophagia	KCNJ11_22
Sodium_BSP_Mean	sodium measurement	KCNJ11	CHEMBL1073	GLIPIZIDE	oral intake reduced	KCNJ11_22
Sodium_BSP_Mean	sodium measurement	KCNJ11	CHEMBL1272	REPAGLINIDE	hyperthermia	KCNJ11_23
Sodium_BSP_Mean	sodium measurement	KCNJ11	CHEMBL1481	GLIMEPIRIDE	hypothermia	KCNJ11_23
Sodium_BSP_Mean	sodium measurement	KCNJ11	CHEMBL802	MINOXIDIL	product label on wrong product	KCNJ11_24
Sodium_BSP_Mean	sodium measurement	KCNJ11	CHEMBL802	MINOXIDIL	wrong drug administered	KCNJ11_24
Sodium_BSP_Mean	sodium measurement	KCNJ11	CHEMBL181	DIAZOXIDE	patent ductus arteriosus	KCNJ11_25
Sodium_BSP_Mean	sodium measurement	KCNJ11	CHEMBL181	DIAZOXIDE	re-opening of ductus arteriosus	KCNJ11_25
Sodium_BSP_Mean	sodium measurement	KCNJ11	CHEMBL472	GLYBURIDE	nephrocalcinosis	KCNJ11_26
Sodium_BSP_Mean	sodium measurement	KCNJ11	CHEMBL427216	GLICLAZIDE	cataract	KCNJ11_26
Sodium_BSP_Mean	sodium measurement	KCNJ11	CHEMBL783	NATEGLINIDE	alanine aminotransferase increased	KCNJ11_27
Sodium_BSP_Mean	sodium measurement	KCNJ11	CHEMBL783	NATEGLINIDE	aspartate aminotransferase increased	KCNJ11_27
Sodium_BSP_Mean	sodium measurement	KCNJ11	CHEMBL783	NATEGLINIDE	gamma-glutamyltransferase increased	KCNJ11_27
Sodium_BSP_Mean	sodium measurement	KCNJ11	CHEMBL1272	REPAGLINIDE	gamma-glutamyltransferase increased	KCNJ11_27
Sodium_BSP_Mean	sodium measurement	KCNJ11	CHEMBL1272	REPAGLINIDE	transaminases increased	KCNJ11_27
Sodium_BSP_Mean	sodium measurement	KCNJ11	CHEMBL802	MINOXIDIL	application site exfoliation	KCNJ11_28
Sodium_BSP_Mean	sodium measurement	KCNJ11	CHEMBL802	MINOXIDIL	application site inflammation	KCNJ11_28
Sodium_BSP_Mean	sodium measurement	KCNJ11	CHEMBL802	MINOXIDIL	application site pain	KCNJ11_28
Sodium_BSP_Mean	sodium measurement	KCNJ11	CHEMBL802	MINOXIDIL	application site pruritus	KCNJ11_28
Sodium_BSP_Mean	sodium measurement	KCNJ11	CHEMBL802	MINOXIDIL	application site reaction	KCNJ11_28
Sodium_BSP_Mean	sodium measurement	KCNJ11	CHEMBL427216	GLICLAZIDE	right ventricular dysfunction	KCNJ11_29
Sodium_BSP_Mean	sodium measurement	KCNJ11	CHEMBL181	DIAZOXIDE	generalised oedema	KCNJ11_3
Sodium_BSP_Mean	sodium measurement	KCNJ11	CHEMBL181	DIAZOXIDE	oedema	KCNJ11_3
Sodium_BSP_Mean	sodium measurement	KCNJ11	CHEMBL802	MINOXIDIL	oedema	KCNJ11_3
Sodium_BSP_Mean	sodium measurement	KCNJ11	CHEMBL802	MINOXIDIL	oedema peripheral	KCNJ11_3
Sodium_BSP_Mean	sodium measurement	KCNJ11	CHEMBL802	MINOXIDIL	periportal oedema	KCNJ11_3
Sodium_BSP_Mean	sodium measurement	KCNJ11	CHEMBL802	MINOXIDIL	dermatitis allergic	KCNJ11_30
Sodium_BSP_Mean	sodium measurement	KCNJ11	CHEMBL802	MINOXIDIL	dermatitis contact	KCNJ11_30
Sodium_BSP_Mean	sodium measurement	KCNJ11	CHEMBL472	GLYBURIDE	bradyarrhythmia	KCNJ11_31
Sodium_BSP_Mean	sodium measurement	KCNJ11	CHEMBL1272	REPAGLINIDE	bradyphrenia	KCNJ11_31
Sodium_BSP_Mean	sodium measurement	KCNJ11	CHEMBL1481	GLIMEPIRIDE	bradypnoea	KCNJ11_31
Sodium_BSP_Mean	sodium measurement	KCNJ11	CHEMBL181	DIAZOXIDE	hypertrichosis	KCNJ11_32
Sodium_BSP_Mean	sodium measurement	KCNJ11	CHEMBL802	MINOXIDIL	hypertrichosis	KCNJ11_32
Sodium_BSP_Mean	sodium measurement	KCNJ11	CHEMBL472	GLYBURIDE	hirsutism	KCNJ11_32
Sodium_BSP_Mean	sodium measurement	KCNJ11	CHEMBL802	MINOXIDIL	occupational asthma	KCNJ11_33
Sodium_BSP_Mean	sodium measurement	KCNJ11	CHEMBL427216	GLICLAZIDE	dust allergy	KCNJ11_33
Sodium_BSP_Mean	sodium measurement	KCNJ11	CHEMBL783	NATEGLINIDE	benign colonic neoplasm	KCNJ11_34
Sodium_BSP_Mean	sodium measurement	KCNJ11	CHEMBL783	NATEGLINIDE	colonic polyp	KCNJ11_34
Sodium_BSP_Mean	sodium measurement	KCNJ11	CHEMBL1272	REPAGLINIDE	extrasystoles	KCNJ11_35
Sodium_BSP_Mean	sodium measurement	KCNJ11	CHEMBL1272	REPAGLINIDE	supraventricular extrasystoles	KCNJ11_35
Sodium_BSP_Mean	sodium measurement	KCNJ11	CHEMBL1272	REPAGLINIDE	urine ketone body present	KCNJ11_36
Sodium_BSP_Mean	sodium measurement	KCNJ11	CHEMBL427216	GLICLAZIDE	acetonaemia	KCNJ11_36
Sodium_BSP_Mean	sodium measurement	KCNJ11	CHEMBL1272	REPAGLINIDE	pancreatic carcinoma metastatic	KCNJ11_37
Sodium_BSP_Mean	sodium measurement	KCNJ11	CHEMBL427216	GLICLAZIDE	pancreatic carcinoma	KCNJ11_37
Sodium_BSP_Mean	sodium measurement	KCNJ11	CHEMBL472	GLYBURIDE	hyperkalaemia	KCNJ11_38
Sodium_BSP_Mean	sodium measurement	KCNJ11	CHEMBL783	NATEGLINIDE	blood potassium increased	KCNJ11_38
Sodium_BSP_Mean	sodium measurement	KCNJ11	CHEMBL783	NATEGLINIDE	hyperkalaemia	KCNJ11_38
Sodium_BSP_Mean	sodium measurement	KCNJ11	CHEMBL1272	REPAGLINIDE	hyperkalaemia	KCNJ11_38
Sodium_BSP_Mean	sodium measurement	KCNJ11	CHEMBL427216	GLICLAZIDE	hyperkalaemia	KCNJ11_38
Sodium_BSP_Mean	sodium measurement	KCNJ11	CHEMBL1481	GLIMEPIRIDE	hyperkalaemia	KCNJ11_38
Sodium_BSP_Mean	sodium measurement	KCNJ11	CHEMBL181	DIAZOXIDE	hyperglycaemia	KCNJ11_39
Sodium_BSP_Mean	sodium measurement	KCNJ11	CHEMBL472	GLYBURIDE	blood glucose increased	KCNJ11_39
Sodium_BSP_Mean	sodium measurement	KCNJ11	CHEMBL472	GLYBURIDE	glycosylated haemoglobin increased	KCNJ11_39
Sodium_BSP_Mean	sodium measurement	KCNJ11	CHEMBL472	GLYBURIDE	hyperglycaemia	KCNJ11_39
Sodium_BSP_Mean	sodium measurement	KCNJ11	CHEMBL783	NATEGLINIDE	blood glucose increased	KCNJ11_39
Sodium_BSP_Mean	sodium measurement	KCNJ11	CHEMBL783	NATEGLINIDE	glycosylated haemoglobin increased	KCNJ11_39
Sodium_BSP_Mean	sodium measurement	KCNJ11	CHEMBL783	NATEGLINIDE	hyperglycaemia	KCNJ11_39
Sodium_BSP_Mean	sodium measurement	KCNJ11	CHEMBL1073	GLIPIZIDE	blood glucose increased	KCNJ11_39
Sodium_BSP_Mean	sodium measurement	KCNJ11	CHEMBL1073	GLIPIZIDE	glycosylated haemoglobin increased	KCNJ11_39
Sodium_BSP_Mean	sodium measurement	KCNJ11	CHEMBL1073	GLIPIZIDE	hyperglycaemia	KCNJ11_39
Sodium_BSP_Mean	sodium measurement	KCNJ11	CHEMBL1272	REPAGLINIDE	blood glucose increased	KCNJ11_39
Sodium_BSP_Mean	sodium measurement	KCNJ11	CHEMBL1272	REPAGLINIDE	hyperglycaemia	KCNJ11_39
Sodium_BSP_Mean	sodium measurement	KCNJ11	CHEMBL427216	GLICLAZIDE	glycosylated haemoglobin increased	KCNJ11_39
Sodium_BSP_Mean	sodium measurement	KCNJ11	CHEMBL427216	GLICLAZIDE	hyperglycaemia	KCNJ11_39
Sodium_BSP_Mean	sodium measurement	KCNJ11	CHEMBL1481	GLIMEPIRIDE	blood glucose increased	KCNJ11_39
Sodium_BSP_Mean	sodium measurement	KCNJ11	CHEMBL1481	GLIMEPIRIDE	glycosylated haemoglobin increased	KCNJ11_39
Sodium_BSP_Mean	sodium measurement	KCNJ11	CHEMBL1481	GLIMEPIRIDE	hyperglycaemia	KCNJ11_39
Sodium_BSP_Mean	sodium measurement	KCNJ11	CHEMBL472	GLYBURIDE	altered state of consciousness	KCNJ11_4
Sodium_BSP_Mean	sodium measurement	KCNJ11	CHEMBL472	GLYBURIDE	confusional state	KCNJ11_4
Sodium_BSP_Mean	sodium measurement	KCNJ11	CHEMBL472	GLYBURIDE	depressed level of consciousness	KCNJ11_4
Sodium_BSP_Mean	sodium measurement	KCNJ11	CHEMBL472	GLYBURIDE	loss of consciousness	KCNJ11_4
Sodium_BSP_Mean	sodium measurement	KCNJ11	CHEMBL472	GLYBURIDE	mental status changes	KCNJ11_4
Sodium_BSP_Mean	sodium measurement	KCNJ11	CHEMBL783	NATEGLINIDE	mental status changes	KCNJ11_4
Sodium_BSP_Mean	sodium measurement	KCNJ11	CHEMBL1073	GLIPIZIDE	confusional state	KCNJ11_4
Sodium_BSP_Mean	sodium measurement	KCNJ11	CHEMBL1073	GLIPIZIDE	mental status changes	KCNJ11_4
Sodium_BSP_Mean	sodium measurement	KCNJ11	CHEMBL1272	REPAGLINIDE	confusional state	KCNJ11_4
Sodium_BSP_Mean	sodium measurement	KCNJ11	CHEMBL1272	REPAGLINIDE	loss of consciousness	KCNJ11_4
Sodium_BSP_Mean	sodium measurement	KCNJ11	CHEMBL427216	GLICLAZIDE	coma	KCNJ11_4
Sodium_BSP_Mean	sodium measurement	KCNJ11	CHEMBL1481	GLIMEPIRIDE	altered state of consciousness	KCNJ11_4
Sodium_BSP_Mean	sodium measurement	KCNJ11	CHEMBL1481	GLIMEPIRIDE	confusional state	KCNJ11_4
Sodium_BSP_Mean	sodium measurement	KCNJ11	CHEMBL1481	GLIMEPIRIDE	depressed level of consciousness	KCNJ11_4
Sodium_BSP_Mean	sodium measurement	KCNJ11	CHEMBL1481	GLIMEPIRIDE	loss of consciousness	KCNJ11_4
Sodium_BSP_Mean	sodium measurement	KCNJ11	CHEMBL802	MINOXIDIL	dizziness	KCNJ11_40
Sodium_BSP_Mean	sodium measurement	KCNJ11	CHEMBL472	GLYBURIDE	vertigo	KCNJ11_40
Sodium_BSP_Mean	sodium measurement	KCNJ11	CHEMBL783	NATEGLINIDE	dizziness	KCNJ11_40
Sodium_BSP_Mean	sodium measurement	KCNJ11	CHEMBL1272	REPAGLINIDE	syncope	KCNJ11_40
Sodium_BSP_Mean	sodium measurement	KCNJ11	CHEMBL1272	REPAGLINIDE	urine leukocyte esterase positive	KCNJ11_41
Sodium_BSP_Mean	sodium measurement	KCNJ11	CHEMBL802	MINOXIDIL	pericardial effusion	KCNJ11_42
Sodium_BSP_Mean	sodium measurement	KCNJ11	CHEMBL802	MINOXIDIL	pleural effusion	KCNJ11_42
Sodium_BSP_Mean	sodium measurement	KCNJ11	CHEMBL427216	GLICLAZIDE	low birth weight baby	KCNJ11_43
Sodium_BSP_Mean	sodium measurement	KCNJ11	CHEMBL181	DIAZOXIDE	malignant neoplasm progression	KCNJ11_44
Sodium_BSP_Mean	sodium measurement	KCNJ11	CHEMBL783	NATEGLINIDE	concomitant disease progression	KCNJ11_44
Sodium_BSP_Mean	sodium measurement	KCNJ11	CHEMBL783	NATEGLINIDE	disease progression	KCNJ11_44
Sodium_BSP_Mean	sodium measurement	KCNJ11	CHEMBL427216	GLICLAZIDE	vitamin d deficiency	KCNJ11_45
Sodium_BSP_Mean	sodium measurement	KCNJ11	CHEMBL783	NATEGLINIDE	bladder catheterisation	KCNJ11_46
Sodium_BSP_Mean	sodium measurement	KCNJ11	CHEMBL783	NATEGLINIDE	bladder irrigation	KCNJ11_46
Sodium_BSP_Mean	sodium measurement	KCNJ11	CHEMBL427216	GLICLAZIDE	ovarian cyst	KCNJ11_47
Sodium_BSP_Mean	sodium measurement	KCNJ11	CHEMBL427216	GLICLAZIDE	dental caries	KCNJ11_48
Sodium_BSP_Mean	sodium measurement	KCNJ11	CHEMBL1272	REPAGLINIDE	rash maculo-papular	KCNJ11_49
Sodium_BSP_Mean	sodium measurement	KCNJ11	CHEMBL181	DIAZOXIDE	cardiac failure congestive	KCNJ11_5
Sodium_BSP_Mean	sodium measurement	KCNJ11	CHEMBL1272	REPAGLINIDE	left ventricular dysfunction	KCNJ11_5
Sodium_BSP_Mean	sodium measurement	KCNJ11	CHEMBL1272	REPAGLINIDE	cardiac failure	KCNJ11_5
Sodium_BSP_Mean	sodium measurement	KCNJ11	CHEMBL427216	GLICLAZIDE	cardiac failure chronic	KCNJ11_5
Sodium_BSP_Mean	sodium measurement	KCNJ11	CHEMBL427216	GLICLAZIDE	cardiac failure	KCNJ11_5
Sodium_BSP_Mean	sodium measurement	KCNJ11	CHEMBL427216	GLICLAZIDE	fibrillary glomerulonephritis	KCNJ11_50
Sodium_BSP_Mean	sodium measurement	KCNJ11	CHEMBL472	GLYBURIDE	drug intolerance	KCNJ11_51
Sodium_BSP_Mean	sodium measurement	KCNJ11	CHEMBL472	GLYBURIDE	drug interaction	KCNJ11_51
Sodium_BSP_Mean	sodium measurement	KCNJ11	CHEMBL1073	GLIPIZIDE	drug hypersensitivity	KCNJ11_51
Sodium_BSP_Mean	sodium measurement	KCNJ11	CHEMBL1272	REPAGLINIDE	drug interaction	KCNJ11_51
Sodium_BSP_Mean	sodium measurement	KCNJ11	CHEMBL427216	GLICLAZIDE	drug intolerance	KCNJ11_51
Sodium_BSP_Mean	sodium measurement	KCNJ11	CHEMBL1481	GLIMEPIRIDE	drug interaction	KCNJ11_51
Sodium_BSP_Mean	sodium measurement	KCNJ11	CHEMBL802	MINOXIDIL	hair colour changes	KCNJ11_52
Sodium_BSP_Mean	sodium measurement	KCNJ11	CHEMBL802	MINOXIDIL	hair growth abnormal	KCNJ11_52
Sodium_BSP_Mean	sodium measurement	KCNJ11	CHEMBL802	MINOXIDIL	hair texture abnormal	KCNJ11_52
Sodium_BSP_Mean	sodium measurement	KCNJ11	CHEMBL181	DIAZOXIDE	oliguria	KCNJ11_53
Sodium_BSP_Mean	sodium measurement	KCNJ11	CHEMBL181	DIAZOXIDE	urine output decreased	KCNJ11_53
Sodium_BSP_Mean	sodium measurement	KCNJ11	CHEMBL802	MINOXIDIL	oliguria	KCNJ11_53
Sodium_BSP_Mean	sodium measurement	KCNJ11	CHEMBL472	GLYBURIDE	anuria	KCNJ11_53
Sodium_BSP_Mean	sodium measurement	KCNJ11	CHEMBL1272	REPAGLINIDE	anuria	KCNJ11_53
Sodium_BSP_Mean	sodium measurement	KCNJ11	CHEMBL1481	GLIMEPIRIDE	oliguria	KCNJ11_53
Sodium_BSP_Mean	sodium measurement	KCNJ11	CHEMBL427216	GLICLAZIDE	hepatojugular reflux	KCNJ11_54
Sodium_BSP_Mean	sodium measurement	KCNJ11	CHEMBL427216	GLICLAZIDE	obesity	KCNJ11_55
Sodium_BSP_Mean	sodium measurement	KCNJ11	CHEMBL427216	GLICLAZIDE	weight increased	KCNJ11_55
Sodium_BSP_Mean	sodium measurement	KCNJ11	CHEMBL427216	GLICLAZIDE	transplant dysfunction	KCNJ11_56
Sodium_BSP_Mean	sodium measurement	KCNJ11	CHEMBL1272	REPAGLINIDE	rhabdomyolysis	KCNJ11_57
Sodium_BSP_Mean	sodium measurement	KCNJ11	CHEMBL783	NATEGLINIDE	interstitial lung disease	KCNJ11_58
Sodium_BSP_Mean	sodium measurement	KCNJ11	CHEMBL1272	REPAGLINIDE	interstitial lung disease	KCNJ11_58
Sodium_BSP_Mean	sodium measurement	KCNJ11	CHEMBL427216	GLICLAZIDE	pulmonary fibrosis	KCNJ11_58
Sodium_BSP_Mean	sodium measurement	KCNJ11	CHEMBL783	NATEGLINIDE	viith nerve paralysis	KCNJ11_59
Sodium_BSP_Mean	sodium measurement	KCNJ11	CHEMBL472	GLYBURIDE	blood creatinine increased	KCNJ11_6
Sodium_BSP_Mean	sodium measurement	KCNJ11	CHEMBL783	NATEGLINIDE	blood creatinine increased	KCNJ11_6
Sodium_BSP_Mean	sodium measurement	KCNJ11	CHEMBL783	NATEGLINIDE	blood urea increased	KCNJ11_6
Sodium_BSP_Mean	sodium measurement	KCNJ11	CHEMBL427216	GLICLAZIDE	arterial occlusive disease	KCNJ11_60
Sodium_BSP_Mean	sodium measurement	KCNJ11	CHEMBL1272	REPAGLINIDE	pyelonephritis acute	KCNJ11_61
Sodium_BSP_Mean	sodium measurement	KCNJ11	CHEMBL783	NATEGLINIDE	pancreatitis acute	KCNJ11_62
Sodium_BSP_Mean	sodium measurement	KCNJ11	CHEMBL427216	GLICLAZIDE	obstructive pancreatitis	KCNJ11_62
Sodium_BSP_Mean	sodium measurement	KCNJ11	CHEMBL427216	GLICLAZIDE	pancreatitis acute	KCNJ11_62
Sodium_BSP_Mean	sodium measurement	KCNJ11	CHEMBL1481	GLIMEPIRIDE	pancreatitis acute	KCNJ11_62
Sodium_BSP_Mean	sodium measurement	KCNJ11	CHEMBL1272	REPAGLINIDE	odynophagia	KCNJ11_63
Sodium_BSP_Mean	sodium measurement	KCNJ11	CHEMBL427216	GLICLAZIDE	distributive shock	KCNJ11_64
Sodium_BSP_Mean	sodium measurement	KCNJ11	CHEMBL783	NATEGLINIDE	mitochondrial myopathy acquired	KCNJ11_65
Sodium_BSP_Mean	sodium measurement	KCNJ11	CHEMBL427216	GLICLAZIDE	liver palpable	KCNJ11_66
Sodium_BSP_Mean	sodium measurement	KCNJ11	CHEMBL783	NATEGLINIDE	jaundice	KCNJ11_67
Sodium_BSP_Mean	sodium measurement	KCNJ11	CHEMBL1272	REPAGLINIDE	cholestasis	KCNJ11_67
Sodium_BSP_Mean	sodium measurement	KCNJ11	CHEMBL472	GLYBURIDE	blood glucose fluctuation	KCNJ11_68
Sodium_BSP_Mean	sodium measurement	KCNJ11	CHEMBL783	NATEGLINIDE	blood glucose fluctuation	KCNJ11_68
Sodium_BSP_Mean	sodium measurement	KCNJ11	CHEMBL1073	GLIPIZIDE	blood glucose fluctuation	KCNJ11_68
Sodium_BSP_Mean	sodium measurement	KCNJ11	CHEMBL427216	GLICLAZIDE	blood pressure fluctuation	KCNJ11_68
Sodium_BSP_Mean	sodium measurement	KCNJ11	CHEMBL802	MINOXIDIL	ceruloplasmin increased	KCNJ11_69
Sodium_BSP_Mean	sodium measurement	KCNJ11	CHEMBL783	NATEGLINIDE	c-reactive protein increased	KCNJ11_69
Sodium_BSP_Mean	sodium measurement	KCNJ11	CHEMBL1272	REPAGLINIDE	agranulocytosis	KCNJ11_7
Sodium_BSP_Mean	sodium measurement	KCNJ11	CHEMBL427216	GLICLAZIDE	neutropenia neonatal	KCNJ11_7
Sodium_BSP_Mean	sodium measurement	KCNJ11	CHEMBL1272	REPAGLINIDE	pemphigoid	KCNJ11_70
Sodium_BSP_Mean	sodium measurement	KCNJ11	CHEMBL427216	GLICLAZIDE	pemphigoid	KCNJ11_70
Sodium_BSP_Mean	sodium measurement	KCNJ11	CHEMBL1272	REPAGLINIDE	cardio-respiratory arrest	KCNJ11_71
Sodium_BSP_Mean	sodium measurement	KCNJ11	CHEMBL783	NATEGLINIDE	renal injury	KCNJ11_72
Sodium_BSP_Mean	sodium measurement	KCNJ11	CHEMBL783	NATEGLINIDE	white blood cell count increased	KCNJ11_73
Sodium_BSP_Mean	sodium measurement	KCNJ11	CHEMBL782	TOLBUTAMIDE	granuloma annulare	KCNJ11_74
Sodium_BSP_Mean	sodium measurement	KCNJ11	CHEMBL1272	REPAGLINIDE	anaemia haemolytic autoimmune	KCNJ11_75
Sodium_BSP_Mean	sodium measurement	KCNJ11	CHEMBL181	DIAZOXIDE	pulmonary arteriopathy	KCNJ11_76
Sodium_BSP_Mean	sodium measurement	KCNJ11	CHEMBL181	DIAZOXIDE	pulmonary hypertension	KCNJ11_76
Sodium_BSP_Mean	sodium measurement	KCNJ11	CHEMBL427216	GLICLAZIDE	lumbosacral radiculoplexus neuropathy	KCNJ11_77
Sodium_BSP_Mean	sodium measurement	KCNJ11	CHEMBL1272	REPAGLINIDE	erythromelalgia	KCNJ11_78
Sodium_BSP_Mean	sodium measurement	KCNJ11	CHEMBL427216	GLICLAZIDE	type 2 diabetes mellitus	KCNJ11_79
Sodium_BSP_Mean	sodium measurement	KCNJ11	CHEMBL1272	REPAGLINIDE	arthralgia	KCNJ11_8
Sodium_BSP_Mean	sodium measurement	KCNJ11	CHEMBL1272	REPAGLINIDE	headache	KCNJ11_8
Sodium_BSP_Mean	sodium measurement	KCNJ11	CHEMBL1272	REPAGLINIDE	pain	KCNJ11_8
Sodium_BSP_Mean	sodium measurement	KCNJ11	CHEMBL1481	GLIMEPIRIDE	headache	KCNJ11_8
Sodium_BSP_Mean	sodium measurement	KCNJ11	CHEMBL783	NATEGLINIDE	bilirubin conjugated increased	KCNJ11_80
Sodium_BSP_Mean	sodium measurement	KCNJ11	CHEMBL783	NATEGLINIDE	blood bilirubin increased	KCNJ11_80
Sodium_BSP_Mean	sodium measurement	KCNJ11	CHEMBL802	MINOXIDIL	ventricular hypertrophy	KCNJ11_81
Sodium_BSP_Mean	sodium measurement	KCNJ11	CHEMBL802	MINOXIDIL	cardiac hypertrophy	KCNJ11_81
Sodium_BSP_Mean	sodium measurement	KCNJ11	CHEMBL427216	GLICLAZIDE	atrial enlargement	KCNJ11_81
Sodium_BSP_Mean	sodium measurement	KCNJ11	CHEMBL427216	GLICLAZIDE	ventricular enlargement	KCNJ11_81
Sodium_BSP_Mean	sodium measurement	KCNJ11	CHEMBL427216	GLICLAZIDE	gastric disorder	KCNJ11_82
Sodium_BSP_Mean	sodium measurement	KCNJ11	CHEMBL783	NATEGLINIDE	lymphocyte stimulation test	KCNJ11_83
Sodium_BSP_Mean	sodium measurement	KCNJ11	CHEMBL472	GLYBURIDE	hypomagnesaemia	KCNJ11_84
Sodium_BSP_Mean	sodium measurement	KCNJ11	CHEMBL1272	REPAGLINIDE	polymerase chain reaction	KCNJ11_85
Sodium_BSP_Mean	sodium measurement	KCNJ11	CHEMBL782	TOLBUTAMIDE	epistaxis	KCNJ11_86
Sodium_BSP_Mean	sodium measurement	KCNJ11	CHEMBL427216	GLICLAZIDE	foetal disorder	KCNJ11_87
Sodium_BSP_Mean	sodium measurement	KCNJ11	CHEMBL802	MINOXIDIL	face oedema	KCNJ11_88
Sodium_BSP_Mean	sodium measurement	KCNJ11	CHEMBL1272	REPAGLINIDE	sopor	KCNJ11_89
Sodium_BSP_Mean	sodium measurement	KCNJ11	CHEMBL1481	GLIMEPIRIDE	sopor	KCNJ11_89
Sodium_BSP_Mean	sodium measurement	KCNJ11	CHEMBL472	GLYBURIDE	lactic acidosis	KCNJ11_9
Sodium_BSP_Mean	sodium measurement	KCNJ11	CHEMBL783	NATEGLINIDE	blood lactate dehydrogenase increased	KCNJ11_9
Sodium_BSP_Mean	sodium measurement	KCNJ11	CHEMBL1272	REPAGLINIDE	lactic acidosis	KCNJ11_9
Sodium_BSP_Mean	sodium measurement	KCNJ11	CHEMBL427216	GLICLAZIDE	hyperlactacidaemia	KCNJ11_9
Sodium_BSP_Mean	sodium measurement	KCNJ11	CHEMBL427216	GLICLAZIDE	lactic acidosis	KCNJ11_9
Sodium_BSP_Mean	sodium measurement	KCNJ11	CHEMBL1481	GLIMEPIRIDE	blood lactic acid	KCNJ11_9
Sodium_BSP_Mean	sodium measurement	KCNJ11	CHEMBL1481	GLIMEPIRIDE	lactic acidosis	KCNJ11_9
Sodium_BSP_Mean	sodium measurement	KCNJ11	CHEMBL802	MINOXIDIL	electrocardiogram st segment depression	KCNJ11_90
Sodium_BSP_Mean	sodium measurement	KCNJ11	CHEMBL783	NATEGLINIDE	cardiac pacemaker insertion	KCNJ11_91
Sodium_BSP_Mean	sodium measurement	KCNJ11	CHEMBL427216	GLICLAZIDE	gangrene	KCNJ11_92
Sodium_BSP_Mean	sodium measurement	KCNJ11	CHEMBL472	GLYBURIDE	deafness neurosensory	KCNJ11_93
Sodium_BSP_Mean	sodium measurement	KCNJ11	CHEMBL427216	GLICLAZIDE	multiple drug therapy	KCNJ11_94
Sodium_BSP_Mean	sodium measurement	KCNJ11	CHEMBL782	TOLBUTAMIDE	international normalised ratio increased	KCNJ11_95
Sodium_BSP_Mean	sodium measurement	KCNJ11	CHEMBL783	NATEGLINIDE	rales	KCNJ11_96
Sodium_BSP_Mean	sodium measurement	KCNJ11	CHEMBL427216	GLICLAZIDE	rales	KCNJ11_96
Sodium_BSP_Mean	sodium measurement	KCNJ11	CHEMBL1073	GLIPIZIDE	pharmaceutical product complaint	KCNJ11_97
Sodium_BSP_Mean	sodium measurement	KCNJ11	CHEMBL802	MINOXIDIL	gastrointestinal tract mucosal pigmentation	KCNJ11_98
Sodium_BSP_Mean	sodium measurement	KCNJ11	CHEMBL783	NATEGLINIDE	osteomyelitis	KCNJ11_99
Sodium_BSP_Mean	sodium measurement	NDUFAF1	CHEMBL1703	METFORMIN HYDROCHLORIDE	acute kidney injury	NDUFAF1_0
Sodium_BSP_Mean	sodium measurement	NDUFAF1	CHEMBL1703	METFORMIN HYDROCHLORIDE	renal failure	NDUFAF1_0
Sodium_BSP_Mean	sodium measurement	NDUFAF1	CHEMBL1703	METFORMIN HYDROCHLORIDE	renal failure acute	NDUFAF1_0
Sodium_BSP_Mean	sodium measurement	NDUFAF1	CHEMBL1703	METFORMIN HYDROCHLORIDE	diabetes mellitus inadequate control	NDUFAF1_1
Sodium_BSP_Mean	sodium measurement	NDUFAF1	CHEMBL1703	METFORMIN HYDROCHLORIDE	diabetic metabolic decompensation	NDUFAF1_1
Sodium_BSP_Mean	sodium measurement	NDUFAF1	CHEMBL1703	METFORMIN HYDROCHLORIDE	vomiting	NDUFAF1_10
Sodium_BSP_Mean	sodium measurement	NDUFAF1	CHEMBL1703	METFORMIN HYDROCHLORIDE	pancreatitis acute	NDUFAF1_11
Sodium_BSP_Mean	sodium measurement	NDUFAF1	CHEMBL1703	METFORMIN HYDROCHLORIDE	anuria	NDUFAF1_12
Sodium_BSP_Mean	sodium measurement	NDUFAF1	CHEMBL1703	METFORMIN HYDROCHLORIDE	hyperkalaemia	NDUFAF1_13
Sodium_BSP_Mean	sodium measurement	NDUFAF1	CHEMBL1703	METFORMIN HYDROCHLORIDE	hypothermia	NDUFAF1_14
Sodium_BSP_Mean	sodium measurement	NDUFAF1	CHEMBL1703	METFORMIN HYDROCHLORIDE	toxicity to various agents	NDUFAF1_15
Sodium_BSP_Mean	sodium measurement	NDUFAF1	CHEMBL1703	METFORMIN HYDROCHLORIDE	shock	NDUFAF1_16
Sodium_BSP_Mean	sodium measurement	NDUFAF1	CHEMBL1703	METFORMIN HYDROCHLORIDE	dehydration	NDUFAF1_17
Sodium_BSP_Mean	sodium measurement	NDUFAF1	CHEMBL1703	METFORMIN HYDROCHLORIDE	diarrhoea	NDUFAF1_18
Sodium_BSP_Mean	sodium measurement	NDUFAF1	CHEMBL1703	METFORMIN HYDROCHLORIDE	metabolic acidosis	NDUFAF1_19
Sodium_BSP_Mean	sodium measurement	NDUFAF1	CHEMBL1703	METFORMIN HYDROCHLORIDE	blood lactic acid increased	NDUFAF1_2
Sodium_BSP_Mean	sodium measurement	NDUFAF1	CHEMBL1703	METFORMIN HYDROCHLORIDE	hyperlactacidaemia	NDUFAF1_2
Sodium_BSP_Mean	sodium measurement	NDUFAF1	CHEMBL1703	METFORMIN HYDROCHLORIDE	lactic acidosis	NDUFAF1_2
Sodium_BSP_Mean	sodium measurement	NDUFAF1	CHEMBL1703	METFORMIN HYDROCHLORIDE	hypotension	NDUFAF1_20
Sodium_BSP_Mean	sodium measurement	NDUFAF1	CHEMBL1703	METFORMIN HYDROCHLORIDE	hypoglycaemia	NDUFAF1_3
Sodium_BSP_Mean	sodium measurement	NDUFAF1	CHEMBL1703	METFORMIN HYDROCHLORIDE	hypoglycaemic coma	NDUFAF1_3
Sodium_BSP_Mean	sodium measurement	NDUFAF1	CHEMBL1703	METFORMIN HYDROCHLORIDE	blood glucose increased	NDUFAF1_4
Sodium_BSP_Mean	sodium measurement	NDUFAF1	CHEMBL1703	METFORMIN HYDROCHLORIDE	glycosylated haemoglobin increased	NDUFAF1_4
Sodium_BSP_Mean	sodium measurement	NDUFAF1	CHEMBL1703	METFORMIN HYDROCHLORIDE	hyperglycaemia	NDUFAF1_4
Sodium_BSP_Mean	sodium measurement	NDUFAF1	CHEMBL1703	METFORMIN HYDROCHLORIDE	pemphigoid	NDUFAF1_5
Sodium_BSP_Mean	sodium measurement	NDUFAF1	CHEMBL1703	METFORMIN HYDROCHLORIDE	suicide attempt	NDUFAF1_6
Sodium_BSP_Mean	sodium measurement	NDUFAF1	CHEMBL1703	METFORMIN HYDROCHLORIDE	diabetic ketoacidosis	NDUFAF1_7
Sodium_BSP_Mean	sodium measurement	NDUFAF1	CHEMBL1703	METFORMIN HYDROCHLORIDE	euglycaemic diabetic ketoacidosis	NDUFAF1_7
Sodium_BSP_Mean	sodium measurement	NDUFAF1	CHEMBL1703	METFORMIN HYDROCHLORIDE	ketoacidosis	NDUFAF1_7
Sodium_BSP_Mean	sodium measurement	NDUFAF1	CHEMBL1703	METFORMIN HYDROCHLORIDE	haemodialysis	NDUFAF1_8
Sodium_BSP_Mean	sodium measurement	NDUFAF1	CHEMBL1703	METFORMIN HYDROCHLORIDE	vitamin b12 deficiency	NDUFAF1_9
Sodium_BSP_Mean_INT	sodium measurement	DRD2	CHEMBL1200948	TRIMIPRAMINE MALEATE	patent ductus arteriosus	DRD2_0
Sodium_BSP_Mean_INT	sodium measurement	DRD2	CHEMBL1200948	TRIMIPRAMINE MALEATE	ventricular septal defect	DRD2_0
Sodium_BSP_Mean_INT	sodium measurement	DRD2	CHEMBL1200948	TRIMIPRAMINE MALEATE	atrial septal defect	DRD2_0
Sodium_BSP_Mean_INT	sodium measurement	DRD2	CHEMBL1423	PIMOZIDE	atrioventricular septal defect	DRD2_0
Sodium_BSP_Mean_INT	sodium measurement	DRD2	CHEMBL1423	PIMOZIDE	patent ductus arteriosus	DRD2_0
Sodium_BSP_Mean_INT	sodium measurement	DRD2	CHEMBL219916	DOMPERIDONE	bronchiectasis	DRD2_1
Sodium_BSP_Mean_INT	sodium measurement	DRD2	CHEMBL219916	DOMPERIDONE	total lung capacity decreased	DRD2_1
Sodium_BSP_Mean_INT	sodium measurement	DRD2	CHEMBL1200940	METOCLOPRAMIDE HYDROCHLORIDE	atelectasis	DRD2_1
Sodium_BSP_Mean_INT	sodium measurement	DRD2	CHEMBL26	SULPIRIDE	salivary hypersecretion	DRD2_10
Sodium_BSP_Mean_INT	sodium measurement	DRD2	CHEMBL42	CLOZAPINE	salivary hypersecretion	DRD2_10
Sodium_BSP_Mean_INT	sodium measurement	DRD2	CHEMBL85	RISPERIDONE	salivary hypersecretion	DRD2_10
Sodium_BSP_Mean_INT	sodium measurement	DRD2	CHEMBL908	CHLORPROTHIXENE	hyperhidrosis	DRD2_10
Sodium_BSP_Mean_INT	sodium measurement	DRD2	CHEMBL1112	ARIPIPRAZOLE	salivary hypersecretion	DRD2_10
Sodium_BSP_Mean_INT	sodium measurement	DRD2	CHEMBL178803	BLONANSERIN	salivary hypersecretion	DRD2_10
Sodium_BSP_Mean_INT	sodium measurement	DRD2	CHEMBL1200854	FLUPHENAZINE DECANOATE	salivary hypersecretion	DRD2_10
Sodium_BSP_Mean_INT	sodium measurement	DRD2	CHEMBL1200951	FLUPHENAZINE ENANTHATE	salivary hypersecretion	DRD2_10
Sodium_BSP_Mean_INT	sodium measurement	DRD2	CHEMBL54	HALOPERIDOL	salivary hypersecretion	DRD2_10
Sodium_BSP_Mean_INT	sodium measurement	DRD2	CHEMBL71	CHLORPROMAZINE	salivary hypersecretion	DRD2_10
Sodium_BSP_Mean_INT	sodium measurement	DRD2	CHEMBL831	LOXAPINE	compensatory sweating	DRD2_10
Sodium_BSP_Mean_INT	sodium measurement	DRD2	CHEMBL1108	DROPERIDOL	hyperhidrosis	DRD2_10
Sodium_BSP_Mean_INT	sodium measurement	DRD2	CHEMBL1713	CHLORPROMAZINE HYDROCHLORIDE	salivary hypersecretion	DRD2_10
Sodium_BSP_Mean_INT	sodium measurement	DRD2	CHEMBL1764	LEVOMEPROMAZINE	hyperhidrosis	DRD2_10
Sodium_BSP_Mean_INT	sodium measurement	DRD2	CHEMBL1200986	HALOPERIDOL DECANOATE	salivary hypersecretion	DRD2_10
Sodium_BSP_Mean_INT	sodium measurement	DRD2	CHEMBL1201155	LOXAPINE SUCCINATE	compensatory sweating	DRD2_10
Sodium_BSP_Mean_INT	sodium measurement	DRD2	CHEMBL1201155	LOXAPINE SUCCINATE	salivary hypersecretion	DRD2_10
Sodium_BSP_Mean_INT	sodium measurement	DRD2	CHEMBL4297147	HALOPERIDOL LACTATE	salivary hypersecretion	DRD2_10
Sodium_BSP_Mean_INT	sodium measurement	DRD2	CHEMBL908	CHLORPROTHIXENE	nephrogenic diabetes insipidus	DRD2_100
Sodium_BSP_Mean_INT	sodium measurement	DRD2	CHEMBL1303	ROTIGOTINE	antidiuretic hormone abnormality	DRD2_100
Sodium_BSP_Mean_INT	sodium measurement	DRD2	CHEMBL728	PROCHLORPERAZINE	anaphylactic reaction	DRD2_101
Sodium_BSP_Mean_INT	sodium measurement	DRD2	CHEMBL1201154	PROCHLORPERAZINE EDISYLATE	anaphylactic reaction	DRD2_101
Sodium_BSP_Mean_INT	sodium measurement	DRD2	CHEMBL1314751	PROCHLORPERAZINE MALEATE	anaphylactic reaction	DRD2_101
Sodium_BSP_Mean_INT	sodium measurement	DRD2	CHEMBL1108	DROPERIDOL	anaphylactic reaction	DRD2_101
Sodium_BSP_Mean_INT	sodium measurement	DRD2	CHEMBL1108	DROPERIDOL	anaphylactic shock	DRD2_101
Sodium_BSP_Mean_INT	sodium measurement	DRD2	CHEMBL14376	ILOPERIDONE	neurological symptom	DRD2_102
Sodium_BSP_Mean_INT	sodium measurement	DRD2	CHEMBL178803	BLONANSERIN	psychiatric symptom	DRD2_102
Sodium_BSP_Mean_INT	sodium measurement	DRD2	CHEMBL1621	PALIPERIDONE	psychiatric symptom	DRD2_102
Sodium_BSP_Mean_INT	sodium measurement	DRD2	CHEMBL1764	LEVOMEPROMAZINE	victim of chemical submission	DRD2_103
Sodium_BSP_Mean_INT	sodium measurement	DRD2	CHEMBL219916	DOMPERIDONE	dermatitis atopic	DRD2_104
Sodium_BSP_Mean_INT	sodium measurement	DRD2	CHEMBL1303	ROTIGOTINE	dermatitis allergic	DRD2_104
Sodium_BSP_Mean_INT	sodium measurement	DRD2	CHEMBL1303	ROTIGOTINE	dermatitis contact	DRD2_104
Sodium_BSP_Mean_INT	sodium measurement	DRD2	CHEMBL567	PERPHENAZINE	sensorimotor disorder	DRD2_105
Sodium_BSP_Mean_INT	sodium measurement	DRD2	CHEMBL1303	ROTIGOTINE	sensory disturbance	DRD2_105
Sodium_BSP_Mean_INT	sodium measurement	DRD2	CHEMBL908	CHLORPROTHIXENE	drug-induced liver injury	DRD2_106
Sodium_BSP_Mean_INT	sodium measurement	DRD2	CHEMBL219916	DOMPERIDONE	hepatocellular injury	DRD2_106
Sodium_BSP_Mean_INT	sodium measurement	DRD2	CHEMBL1200940	METOCLOPRAMIDE HYDROCHLORIDE	hepatocellular injury	DRD2_106
Sodium_BSP_Mean_INT	sodium measurement	DRD2	CHEMBL1200951	FLUPHENAZINE ENANTHATE	drug-induced liver injury	DRD2_106
Sodium_BSP_Mean_INT	sodium measurement	DRD2	CHEMBL71	CHLORPROMAZINE	drug-induced liver injury	DRD2_106
Sodium_BSP_Mean_INT	sodium measurement	DRD2	CHEMBL831	LOXAPINE	hepatocellular injury	DRD2_106
Sodium_BSP_Mean_INT	sodium measurement	DRD2	CHEMBL1108	DROPERIDOL	hepatocellular injury	DRD2_106
Sodium_BSP_Mean_INT	sodium measurement	DRD2	CHEMBL1201155	LOXAPINE SUCCINATE	hepatocellular injury	DRD2_106
Sodium_BSP_Mean_INT	sodium measurement	DRD2	CHEMBL1200951	FLUPHENAZINE ENANTHATE	polydipsia	DRD2_107
Sodium_BSP_Mean_INT	sodium measurement	DRD2	CHEMBL1200951	FLUPHENAZINE ENANTHATE	thirst	DRD2_107
Sodium_BSP_Mean_INT	sodium measurement	DRD2	CHEMBL2219425	ARIPIPRAZOLE LAUROXIL	thirst	DRD2_107
Sodium_BSP_Mean_INT	sodium measurement	DRD2	CHEMBL3989694	OLANZAPINE PAMOATE	polydipsia	DRD2_107
Sodium_BSP_Mean_INT	sodium measurement	DRD2	CHEMBL1200948	TRIMIPRAMINE MALEATE	echoencephalogram abnormal	DRD2_108
Sodium_BSP_Mean_INT	sodium measurement	DRD2	CHEMBL1200503	BROMOCRIPTINE MESYLATE	echocardiogram abnormal	DRD2_108
Sodium_BSP_Mean_INT	sodium measurement	DRD2	CHEMBL71	CHLORPROMAZINE	delusion of grandeur	DRD2_109
Sodium_BSP_Mean_INT	sodium measurement	DRD2	CHEMBL71	CHLORPROMAZINE	grandiosity	DRD2_109
Sodium_BSP_Mean_INT	sodium measurement	DRD2	CHEMBL1713	CHLORPROMAZINE HYDROCHLORIDE	delusion of grandeur	DRD2_109
Sodium_BSP_Mean_INT	sodium measurement	DRD2	CHEMBL1713	CHLORPROMAZINE HYDROCHLORIDE	grandiosity	DRD2_109
Sodium_BSP_Mean_INT	sodium measurement	DRD2	CHEMBL3989694	OLANZAPINE PAMOATE	diabetic coma	DRD2_11
Sodium_BSP_Mean_INT	sodium measurement	DRD2	CHEMBL3989694	OLANZAPINE PAMOATE	diabetic ketoacidosis	DRD2_11
Sodium_BSP_Mean_INT	sodium measurement	DRD2	CHEMBL26	SULPIRIDE	neutrophil count decreased	DRD2_110
Sodium_BSP_Mean_INT	sodium measurement	DRD2	CHEMBL26	SULPIRIDE	white blood cell count decreased	DRD2_110
Sodium_BSP_Mean_INT	sodium measurement	DRD2	CHEMBL42	CLOZAPINE	granulocytopenia	DRD2_110
Sodium_BSP_Mean_INT	sodium measurement	DRD2	CHEMBL42	CLOZAPINE	leukopenia	DRD2_110
Sodium_BSP_Mean_INT	sodium measurement	DRD2	CHEMBL42	CLOZAPINE	neutropenia	DRD2_110
Sodium_BSP_Mean_INT	sodium measurement	DRD2	CHEMBL42	CLOZAPINE	neutrophil count decreased	DRD2_110
Sodium_BSP_Mean_INT	sodium measurement	DRD2	CHEMBL42	CLOZAPINE	neutrophil count increased	DRD2_110
Sodium_BSP_Mean_INT	sodium measurement	DRD2	CHEMBL42	CLOZAPINE	neutrophilia	DRD2_110
Sodium_BSP_Mean_INT	sodium measurement	DRD2	CHEMBL42	CLOZAPINE	white blood cell count decreased	DRD2_110
Sodium_BSP_Mean_INT	sodium measurement	DRD2	CHEMBL567	PERPHENAZINE	leukopenia	DRD2_110
Sodium_BSP_Mean_INT	sodium measurement	DRD2	CHEMBL479	THIORIDAZINE	leukopenia	DRD2_110
Sodium_BSP_Mean_INT	sodium measurement	DRD2	CHEMBL715	OLANZAPINE	leukopenia	DRD2_110
Sodium_BSP_Mean_INT	sodium measurement	DRD2	CHEMBL831	LOXAPINE	leukopenia	DRD2_110
Sodium_BSP_Mean_INT	sodium measurement	DRD2	CHEMBL1108	DROPERIDOL	lymphopenia	DRD2_110
Sodium_BSP_Mean_INT	sodium measurement	DRD2	CHEMBL1201155	LOXAPINE SUCCINATE	leukopenia	DRD2_110
Sodium_BSP_Mean_INT	sodium measurement	DRD2	CHEMBL1257040	TRIFLUOPERAZINE HYDROCHLORIDE	leukopenia	DRD2_110
Sodium_BSP_Mean_INT	sodium measurement	DRD2	CHEMBL3989694	OLANZAPINE PAMOATE	leukopenia	DRD2_110
Sodium_BSP_Mean_INT	sodium measurement	DRD2	CHEMBL3989694	OLANZAPINE PAMOATE	neutropenia	DRD2_110
Sodium_BSP_Mean_INT	sodium measurement	DRD2	CHEMBL219916	DOMPERIDONE	limbic encephalitis	DRD2_111
Sodium_BSP_Mean_INT	sodium measurement	DRD2	CHEMBL71	CHLORPROMAZINE	encephalitis autoimmune	DRD2_111
Sodium_BSP_Mean_INT	sodium measurement	DRD2	CHEMBL1713	CHLORPROMAZINE HYDROCHLORIDE	encephalitis autoimmune	DRD2_111
Sodium_BSP_Mean_INT	sodium measurement	DRD2	CHEMBL908	CHLORPROTHIXENE	respiratory disorder	DRD2_112
Sodium_BSP_Mean_INT	sodium measurement	DRD2	CHEMBL1200854	FLUPHENAZINE DECANOATE	lung disorder	DRD2_112
Sodium_BSP_Mean_INT	sodium measurement	DRD2	CHEMBL1113	AMOXAPINE	erythema multiforme	DRD2_113
Sodium_BSP_Mean_INT	sodium measurement	DRD2	CHEMBL1108	DROPERIDOL	generalised erythema	DRD2_113
Sodium_BSP_Mean_INT	sodium measurement	DRD2	CHEMBL567	PERPHENAZINE	facial asymmetry	DRD2_114
Sodium_BSP_Mean_INT	sodium measurement	DRD2	CHEMBL1275	PERGOLIDE MESYLATE	masked facies	DRD2_114
Sodium_BSP_Mean_INT	sodium measurement	DRD2	CHEMBL1303	ROTIGOTINE	reduced facial expression	DRD2_114
Sodium_BSP_Mean_INT	sodium measurement	DRD2	CHEMBL1200948	TRIMIPRAMINE MALEATE	hypophysitis	DRD2_115
Sodium_BSP_Mean_INT	sodium measurement	DRD2	CHEMBL1201087	CABERGOLINE	pituitary haemorrhage	DRD2_115
Sodium_BSP_Mean_INT	sodium measurement	DRD2	CHEMBL1200503	BROMOCRIPTINE MESYLATE	pituitary haemorrhage	DRD2_115
Sodium_BSP_Mean_INT	sodium measurement	DRD2	CHEMBL1108	DROPERIDOL	oligohydramnios	DRD2_116
Sodium_BSP_Mean_INT	sodium measurement	DRD2	CHEMBL908	CHLORPROTHIXENE	acute kidney injury	DRD2_117
Sodium_BSP_Mean_INT	sodium measurement	DRD2	CHEMBL1108	DROPERIDOL	acute kidney injury	DRD2_117
Sodium_BSP_Mean_INT	sodium measurement	DRD2	CHEMBL1108	DROPERIDOL	postoperative renal failure	DRD2_117
Sodium_BSP_Mean_INT	sodium measurement	DRD2	CHEMBL1108	DROPERIDOL	renal failure acute	DRD2_117
Sodium_BSP_Mean_INT	sodium measurement	DRD2	CHEMBL1200916	THIORIDAZINE HYDROCHLORIDE	renal failure acute	DRD2_117
Sodium_BSP_Mean_INT	sodium measurement	DRD2	CHEMBL178803	BLONANSERIN	electroencephalogram abnormal	DRD2_118
Sodium_BSP_Mean_INT	sodium measurement	DRD2	CHEMBL1764	LEVOMEPROMAZINE	electrocardiogram abnormal	DRD2_118
Sodium_BSP_Mean_INT	sodium measurement	DRD2	CHEMBL1615372	LURASIDONE HYDROCHLORIDE	activation syndrome	DRD2_119
Sodium_BSP_Mean_INT	sodium measurement	DRD2	CHEMBL26	SULPIRIDE	akathisia	DRD2_12
Sodium_BSP_Mean_INT	sodium measurement	DRD2	CHEMBL42	CLOZAPINE	catatonia	DRD2_12
Sodium_BSP_Mean_INT	sodium measurement	DRD2	CHEMBL85	RISPERIDONE	akathisia	DRD2_12
Sodium_BSP_Mean_INT	sodium measurement	DRD2	CHEMBL85	RISPERIDONE	catatonia	DRD2_12
Sodium_BSP_Mean_INT	sodium measurement	DRD2	CHEMBL14376	ILOPERIDONE	akathisia	DRD2_12
Sodium_BSP_Mean_INT	sodium measurement	DRD2	CHEMBL567	PERPHENAZINE	akathisia	DRD2_12
Sodium_BSP_Mean_INT	sodium measurement	DRD2	CHEMBL728	PROCHLORPERAZINE	akathisia	DRD2_12
Sodium_BSP_Mean_INT	sodium measurement	DRD2	CHEMBL908	CHLORPROTHIXENE	akathisia	DRD2_12
Sodium_BSP_Mean_INT	sodium measurement	DRD2	CHEMBL1112	ARIPIPRAZOLE	akathisia	DRD2_12
Sodium_BSP_Mean_INT	sodium measurement	DRD2	CHEMBL1201	THIOTHIXENE	akathisia	DRD2_12
Sodium_BSP_Mean_INT	sodium measurement	DRD2	CHEMBL178803	BLONANSERIN	akathisia	DRD2_12
Sodium_BSP_Mean_INT	sodium measurement	DRD2	CHEMBL219916	DOMPERIDONE	akathisia	DRD2_12
Sodium_BSP_Mean_INT	sodium measurement	DRD2	CHEMBL1621	PALIPERIDONE	akathisia	DRD2_12
Sodium_BSP_Mean_INT	sodium measurement	DRD2	CHEMBL1621	PALIPERIDONE	catatonia	DRD2_12
Sodium_BSP_Mean_INT	sodium measurement	DRD2	CHEMBL1200854	FLUPHENAZINE DECANOATE	akathisia	DRD2_12
Sodium_BSP_Mean_INT	sodium measurement	DRD2	CHEMBL1200940	METOCLOPRAMIDE HYDROCHLORIDE	akathisia	DRD2_12
Sodium_BSP_Mean_INT	sodium measurement	DRD2	CHEMBL1200951	FLUPHENAZINE ENANTHATE	akathisia	DRD2_12
Sodium_BSP_Mean_INT	sodium measurement	DRD2	CHEMBL1200951	FLUPHENAZINE ENANTHATE	catatonia	DRD2_12
Sodium_BSP_Mean_INT	sodium measurement	DRD2	CHEMBL1314751	PROCHLORPERAZINE MALEATE	akathisia	DRD2_12
Sodium_BSP_Mean_INT	sodium measurement	DRD2	CHEMBL1375743	ZIPRASIDONE HYDROCHLORIDE	akathisia	DRD2_12
Sodium_BSP_Mean_INT	sodium measurement	DRD2	CHEMBL1375743	ZIPRASIDONE HYDROCHLORIDE	catatonia	DRD2_12
Sodium_BSP_Mean_INT	sodium measurement	DRD2	CHEMBL1448187	FLUPHENAZINE HYDROCHLORIDE	akathisia	DRD2_12
Sodium_BSP_Mean_INT	sodium measurement	DRD2	CHEMBL1615372	LURASIDONE HYDROCHLORIDE	akathisia	DRD2_12
Sodium_BSP_Mean_INT	sodium measurement	DRD2	CHEMBL2024517	CARIPRAZINE HYDROCHLORIDE	akathisia	DRD2_12
Sodium_BSP_Mean_INT	sodium measurement	DRD2	CHEMBL2105760	BREXPIPRAZOLE	akathisia	DRD2_12
Sodium_BSP_Mean_INT	sodium measurement	DRD2	CHEMBL2107360	PALIPERIDONE PALMITATE	akathisia	DRD2_12
Sodium_BSP_Mean_INT	sodium measurement	DRD2	CHEMBL2219425	ARIPIPRAZOLE LAUROXIL	akathisia	DRD2_12
Sodium_BSP_Mean_INT	sodium measurement	DRD2	CHEMBL3188993	QUETIAPINE FUMARATE	akathisia	DRD2_12
Sodium_BSP_Mean_INT	sodium measurement	DRD2	CHEMBL3544974	ASENAPINE MALEATE	akathisia	DRD2_12
Sodium_BSP_Mean_INT	sodium measurement	DRD2	CHEMBL3989833	ZIPRASIDONE MESYLATE	akathisia	DRD2_12
Sodium_BSP_Mean_INT	sodium measurement	DRD2	CHEMBL3989833	ZIPRASIDONE MESYLATE	catatonia	DRD2_12
Sodium_BSP_Mean_INT	sodium measurement	DRD2	CHEMBL1423	PIMOZIDE	catatonia	DRD2_12
Sodium_BSP_Mean_INT	sodium measurement	DRD2	CHEMBL54	HALOPERIDOL	akathisia	DRD2_12
Sodium_BSP_Mean_INT	sodium measurement	DRD2	CHEMBL54	HALOPERIDOL	catatonia	DRD2_12
Sodium_BSP_Mean_INT	sodium measurement	DRD2	CHEMBL479	THIORIDAZINE	akathisia	DRD2_12
Sodium_BSP_Mean_INT	sodium measurement	DRD2	CHEMBL71	CHLORPROMAZINE	catatonia	DRD2_12
Sodium_BSP_Mean_INT	sodium measurement	DRD2	CHEMBL715	OLANZAPINE	akathisia	DRD2_12
Sodium_BSP_Mean_INT	sodium measurement	DRD2	CHEMBL715	OLANZAPINE	catatonia	DRD2_12
Sodium_BSP_Mean_INT	sodium measurement	DRD2	CHEMBL831	LOXAPINE	akathisia	DRD2_12
Sodium_BSP_Mean_INT	sodium measurement	DRD2	CHEMBL831	LOXAPINE	catatonia	DRD2_12
Sodium_BSP_Mean_INT	sodium measurement	DRD2	CHEMBL1108	DROPERIDOL	akathisia	DRD2_12
Sodium_BSP_Mean_INT	sodium measurement	DRD2	CHEMBL1108	DROPERIDOL	catatonia	DRD2_12
Sodium_BSP_Mean_INT	sodium measurement	DRD2	CHEMBL1713	CHLORPROMAZINE HYDROCHLORIDE	akathisia	DRD2_12
Sodium_BSP_Mean_INT	sodium measurement	DRD2	CHEMBL1713	CHLORPROMAZINE HYDROCHLORIDE	catatonia	DRD2_12
Sodium_BSP_Mean_INT	sodium measurement	DRD2	CHEMBL1764	LEVOMEPROMAZINE	akathisia	DRD2_12
Sodium_BSP_Mean_INT	sodium measurement	DRD2	CHEMBL1200916	THIORIDAZINE HYDROCHLORIDE	apraxia	DRD2_12
Sodium_BSP_Mean_INT	sodium measurement	DRD2	CHEMBL1200916	THIORIDAZINE HYDROCHLORIDE	catatonia	DRD2_12
Sodium_BSP_Mean_INT	sodium measurement	DRD2	CHEMBL1200986	HALOPERIDOL DECANOATE	akathisia	DRD2_12
Sodium_BSP_Mean_INT	sodium measurement	DRD2	CHEMBL1200986	HALOPERIDOL DECANOATE	catatonia	DRD2_12
Sodium_BSP_Mean_INT	sodium measurement	DRD2	CHEMBL1201155	LOXAPINE SUCCINATE	akathisia	DRD2_12
Sodium_BSP_Mean_INT	sodium measurement	DRD2	CHEMBL1201155	LOXAPINE SUCCINATE	catatonia	DRD2_12
Sodium_BSP_Mean_INT	sodium measurement	DRD2	CHEMBL1257040	TRIFLUOPERAZINE HYDROCHLORIDE	akathisia	DRD2_12
Sodium_BSP_Mean_INT	sodium measurement	DRD2	CHEMBL3989694	OLANZAPINE PAMOATE	akathisia	DRD2_12
Sodium_BSP_Mean_INT	sodium measurement	DRD2	CHEMBL4297147	HALOPERIDOL LACTATE	akathisia	DRD2_12
Sodium_BSP_Mean_INT	sodium measurement	DRD2	CHEMBL4297147	HALOPERIDOL LACTATE	catatonia	DRD2_12
Sodium_BSP_Mean_INT	sodium measurement	DRD2	CHEMBL85	RISPERIDONE	metabolic disorder	DRD2_120
Sodium_BSP_Mean_INT	sodium measurement	DRD2	CHEMBL1112	ARIPIPRAZOLE	metabolic disorder	DRD2_120
Sodium_BSP_Mean_INT	sodium measurement	DRD2	CHEMBL1621	PALIPERIDONE	metabolic disorder	DRD2_120
Sodium_BSP_Mean_INT	sodium measurement	DRD2	CHEMBL1200854	FLUPHENAZINE DECANOATE	metabolic disorder	DRD2_120
Sodium_BSP_Mean_INT	sodium measurement	DRD2	CHEMBL1200948	TRIMIPRAMINE MALEATE	metabolic syndrome	DRD2_120
Sodium_BSP_Mean_INT	sodium measurement	DRD2	CHEMBL1200951	FLUPHENAZINE ENANTHATE	metabolic disorder	DRD2_120
Sodium_BSP_Mean_INT	sodium measurement	DRD2	CHEMBL1375743	ZIPRASIDONE HYDROCHLORIDE	metabolic disorder	DRD2_120
Sodium_BSP_Mean_INT	sodium measurement	DRD2	CHEMBL1375743	ZIPRASIDONE HYDROCHLORIDE	metabolic syndrome	DRD2_120
Sodium_BSP_Mean_INT	sodium measurement	DRD2	CHEMBL1615372	LURASIDONE HYDROCHLORIDE	metabolic disorder	DRD2_120
Sodium_BSP_Mean_INT	sodium measurement	DRD2	CHEMBL2107360	PALIPERIDONE PALMITATE	metabolic disorder	DRD2_120
Sodium_BSP_Mean_INT	sodium measurement	DRD2	CHEMBL3188993	QUETIAPINE FUMARATE	metabolic disorder	DRD2_120
Sodium_BSP_Mean_INT	sodium measurement	DRD2	CHEMBL3544974	ASENAPINE MALEATE	metabolic disorder	DRD2_120
Sodium_BSP_Mean_INT	sodium measurement	DRD2	CHEMBL3989833	ZIPRASIDONE MESYLATE	metabolic disorder	DRD2_120
Sodium_BSP_Mean_INT	sodium measurement	DRD2	CHEMBL3989833	ZIPRASIDONE MESYLATE	metabolic syndrome	DRD2_120
Sodium_BSP_Mean_INT	sodium measurement	DRD2	CHEMBL715	OLANZAPINE	metabolic disorder	DRD2_120
Sodium_BSP_Mean_INT	sodium measurement	DRD2	CHEMBL715	OLANZAPINE	metabolic syndrome	DRD2_120
Sodium_BSP_Mean_INT	sodium measurement	DRD2	CHEMBL1764	LEVOMEPROMAZINE	metabolic syndrome	DRD2_120
Sodium_BSP_Mean_INT	sodium measurement	DRD2	CHEMBL3989694	OLANZAPINE PAMOATE	metabolic disorder	DRD2_120
Sodium_BSP_Mean_INT	sodium measurement	DRD2	CHEMBL3989694	OLANZAPINE PAMOATE	metabolic syndrome	DRD2_120
Sodium_BSP_Mean_INT	sodium measurement	DRD2	CHEMBL1200503	BROMOCRIPTINE MESYLATE	tumour compression	DRD2_121
Sodium_BSP_Mean_INT	sodium measurement	DRD2	CHEMBL219916	DOMPERIDONE	infusion site vesicles	DRD2_122
Sodium_BSP_Mean_INT	sodium measurement	DRD2	CHEMBL1303	ROTIGOTINE	application site vesicles	DRD2_122
Sodium_BSP_Mean_INT	sodium measurement	DRD2	CHEMBL26	SULPIRIDE	hyperprolactinaemia	DRD2_123
Sodium_BSP_Mean_INT	sodium measurement	DRD2	CHEMBL42	CLOZAPINE	blood prolactin abnormal	DRD2_123
Sodium_BSP_Mean_INT	sodium measurement	DRD2	CHEMBL85	RISPERIDONE	blood prolactin abnormal	DRD2_123
Sodium_BSP_Mean_INT	sodium measurement	DRD2	CHEMBL85	RISPERIDONE	blood prolactin increased	DRD2_123
Sodium_BSP_Mean_INT	sodium measurement	DRD2	CHEMBL85	RISPERIDONE	hyperprolactinaemia	DRD2_123
Sodium_BSP_Mean_INT	sodium measurement	DRD2	CHEMBL14376	ILOPERIDONE	blood prolactin increased	DRD2_123
Sodium_BSP_Mean_INT	sodium measurement	DRD2	CHEMBL14376	ILOPERIDONE	hyperprolactinaemia	DRD2_123
Sodium_BSP_Mean_INT	sodium measurement	DRD2	CHEMBL908	CHLORPROTHIXENE	hyperprolactinaemia	DRD2_123
Sodium_BSP_Mean_INT	sodium measurement	DRD2	CHEMBL1112	ARIPIPRAZOLE	blood prolactin abnormal	DRD2_123
Sodium_BSP_Mean_INT	sodium measurement	DRD2	CHEMBL1112	ARIPIPRAZOLE	hyperprolactinaemia	DRD2_123
Sodium_BSP_Mean_INT	sodium measurement	DRD2	CHEMBL219916	DOMPERIDONE	hyperprolactinaemia	DRD2_123
Sodium_BSP_Mean_INT	sodium measurement	DRD2	CHEMBL1621	PALIPERIDONE	blood prolactin abnormal	DRD2_123
Sodium_BSP_Mean_INT	sodium measurement	DRD2	CHEMBL1621	PALIPERIDONE	blood prolactin increased	DRD2_123
Sodium_BSP_Mean_INT	sodium measurement	DRD2	CHEMBL1621	PALIPERIDONE	hyperprolactinaemia	DRD2_123
Sodium_BSP_Mean_INT	sodium measurement	DRD2	CHEMBL1200854	FLUPHENAZINE DECANOATE	blood prolactin abnormal	DRD2_123
Sodium_BSP_Mean_INT	sodium measurement	DRD2	CHEMBL1200854	FLUPHENAZINE DECANOATE	blood prolactin increased	DRD2_123
Sodium_BSP_Mean_INT	sodium measurement	DRD2	CHEMBL1200951	FLUPHENAZINE ENANTHATE	blood prolactin increased	DRD2_123
Sodium_BSP_Mean_INT	sodium measurement	DRD2	CHEMBL1200951	FLUPHENAZINE ENANTHATE	hyperprolactinaemia	DRD2_123
Sodium_BSP_Mean_INT	sodium measurement	DRD2	CHEMBL1201087	CABERGOLINE	blood prolactin increased	DRD2_123
Sodium_BSP_Mean_INT	sodium measurement	DRD2	CHEMBL1375743	ZIPRASIDONE HYDROCHLORIDE	blood prolactin abnormal	DRD2_123
Sodium_BSP_Mean_INT	sodium measurement	DRD2	CHEMBL1375743	ZIPRASIDONE HYDROCHLORIDE	blood prolactin increased	DRD2_123
Sodium_BSP_Mean_INT	sodium measurement	DRD2	CHEMBL1615372	LURASIDONE HYDROCHLORIDE	blood prolactin abnormal	DRD2_123
Sodium_BSP_Mean_INT	sodium measurement	DRD2	CHEMBL1615372	LURASIDONE HYDROCHLORIDE	blood prolactin increased	DRD2_123
Sodium_BSP_Mean_INT	sodium measurement	DRD2	CHEMBL2024517	CARIPRAZINE HYDROCHLORIDE	hyperprolactinaemia	DRD2_123
Sodium_BSP_Mean_INT	sodium measurement	DRD2	CHEMBL2107360	PALIPERIDONE PALMITATE	blood prolactin abnormal	DRD2_123
Sodium_BSP_Mean_INT	sodium measurement	DRD2	CHEMBL2107360	PALIPERIDONE PALMITATE	blood prolactin increased	DRD2_123
Sodium_BSP_Mean_INT	sodium measurement	DRD2	CHEMBL2107360	PALIPERIDONE PALMITATE	hyperprolactinaemia	DRD2_123
Sodium_BSP_Mean_INT	sodium measurement	DRD2	CHEMBL3188993	QUETIAPINE FUMARATE	blood prolactin abnormal	DRD2_123
Sodium_BSP_Mean_INT	sodium measurement	DRD2	CHEMBL3544974	ASENAPINE MALEATE	blood prolactin abnormal	DRD2_123
Sodium_BSP_Mean_INT	sodium measurement	DRD2	CHEMBL3989833	ZIPRASIDONE MESYLATE	blood prolactin abnormal	DRD2_123
Sodium_BSP_Mean_INT	sodium measurement	DRD2	CHEMBL3989833	ZIPRASIDONE MESYLATE	blood prolactin increased	DRD2_123
Sodium_BSP_Mean_INT	sodium measurement	DRD2	CHEMBL1423	PIMOZIDE	blood prolactin increased	DRD2_123
Sodium_BSP_Mean_INT	sodium measurement	DRD2	CHEMBL54	HALOPERIDOL	hyperprolactinaemia	DRD2_123
Sodium_BSP_Mean_INT	sodium measurement	DRD2	CHEMBL479	THIORIDAZINE	hyperprolactinaemia	DRD2_123
Sodium_BSP_Mean_INT	sodium measurement	DRD2	CHEMBL715	OLANZAPINE	blood prolactin abnormal	DRD2_123
Sodium_BSP_Mean_INT	sodium measurement	DRD2	CHEMBL715	OLANZAPINE	hyperprolactinaemia	DRD2_123
Sodium_BSP_Mean_INT	sodium measurement	DRD2	CHEMBL1713	CHLORPROMAZINE HYDROCHLORIDE	hyperprolactinaemia	DRD2_123
Sodium_BSP_Mean_INT	sodium measurement	DRD2	CHEMBL1764	LEVOMEPROMAZINE	hyperprolactinaemia	DRD2_123
Sodium_BSP_Mean_INT	sodium measurement	DRD2	CHEMBL1200503	BROMOCRIPTINE MESYLATE	blood prolactin decreased	DRD2_123
Sodium_BSP_Mean_INT	sodium measurement	DRD2	CHEMBL1200503	BROMOCRIPTINE MESYLATE	blood prolactin increased	DRD2_123
Sodium_BSP_Mean_INT	sodium measurement	DRD2	CHEMBL1200986	HALOPERIDOL DECANOATE	hyperprolactinaemia	DRD2_123
Sodium_BSP_Mean_INT	sodium measurement	DRD2	CHEMBL3989694	OLANZAPINE PAMOATE	blood prolactin abnormal	DRD2_123
Sodium_BSP_Mean_INT	sodium measurement	DRD2	CHEMBL4297147	HALOPERIDOL LACTATE	hyperprolactinaemia	DRD2_123
Sodium_BSP_Mean_INT	sodium measurement	DRD2	CHEMBL42	CLOZAPINE	c-reactive protein increased	DRD2_124
Sodium_BSP_Mean_INT	sodium measurement	DRD2	CHEMBL297302	BENPERIDOL	c-reactive protein increased	DRD2_124
Sodium_BSP_Mean_INT	sodium measurement	DRD2	CHEMBL297302	BENPERIDOL	procalcitonin increased	DRD2_124
Sodium_BSP_Mean_INT	sodium measurement	DRD2	CHEMBL908	CHLORPROTHIXENE	procalcitonin increased	DRD2_124
Sodium_BSP_Mean_INT	sodium measurement	DRD2	CHEMBL14376	ILOPERIDONE	speech disorder	DRD2_125
Sodium_BSP_Mean_INT	sodium measurement	DRD2	CHEMBL567	PERPHENAZINE	dysarthria	DRD2_125
Sodium_BSP_Mean_INT	sodium measurement	DRD2	CHEMBL908	CHLORPROTHIXENE	communication disorder	DRD2_125
Sodium_BSP_Mean_INT	sodium measurement	DRD2	CHEMBL908	CHLORPROTHIXENE	speech disorder	DRD2_125
Sodium_BSP_Mean_INT	sodium measurement	DRD2	CHEMBL219916	DOMPERIDONE	speech disorder developmental	DRD2_125
Sodium_BSP_Mean_INT	sodium measurement	DRD2	CHEMBL1200951	FLUPHENAZINE ENANTHATE	dysarthria	DRD2_125
Sodium_BSP_Mean_INT	sodium measurement	DRD2	CHEMBL1200951	FLUPHENAZINE ENANTHATE	speech disorder	DRD2_125
Sodium_BSP_Mean_INT	sodium measurement	DRD2	CHEMBL1375743	ZIPRASIDONE HYDROCHLORIDE	speech disorder	DRD2_125
Sodium_BSP_Mean_INT	sodium measurement	DRD2	CHEMBL1275	PERGOLIDE MESYLATE	speech disorder	DRD2_125
Sodium_BSP_Mean_INT	sodium measurement	DRD2	CHEMBL71	CHLORPROMAZINE	disorganised speech	DRD2_125
Sodium_BSP_Mean_INT	sodium measurement	DRD2	CHEMBL71	CHLORPROMAZINE	speech disorder	DRD2_125
Sodium_BSP_Mean_INT	sodium measurement	DRD2	CHEMBL715	OLANZAPINE	dysarthria	DRD2_125
Sodium_BSP_Mean_INT	sodium measurement	DRD2	CHEMBL1303	ROTIGOTINE	speech disorder	DRD2_125
Sodium_BSP_Mean_INT	sodium measurement	DRD2	CHEMBL1713	CHLORPROMAZINE HYDROCHLORIDE	speech disorder	DRD2_125
Sodium_BSP_Mean_INT	sodium measurement	DRD2	CHEMBL1764	LEVOMEPROMAZINE	dysarthria	DRD2_125
Sodium_BSP_Mean_INT	sodium measurement	DRD2	CHEMBL3989694	OLANZAPINE PAMOATE	dysarthria	DRD2_125
Sodium_BSP_Mean_INT	sodium measurement	DRD2	CHEMBL14376	ILOPERIDONE	oedema peripheral	DRD2_126
Sodium_BSP_Mean_INT	sodium measurement	DRD2	CHEMBL1200948	TRIMIPRAMINE MALEATE	brain oedema	DRD2_126
Sodium_BSP_Mean_INT	sodium measurement	DRD2	CHEMBL1200951	FLUPHENAZINE ENANTHATE	brain oedema	DRD2_126
Sodium_BSP_Mean_INT	sodium measurement	DRD2	CHEMBL1201154	PROCHLORPERAZINE EDISYLATE	oedema	DRD2_126
Sodium_BSP_Mean_INT	sodium measurement	DRD2	CHEMBL1275	PERGOLIDE MESYLATE	oedema peripheral	DRD2_126
Sodium_BSP_Mean_INT	sodium measurement	DRD2	CHEMBL3182733	PRAMIPEXOLE DIHYDROCHLORIDE	oedema peripheral	DRD2_126
Sodium_BSP_Mean_INT	sodium measurement	DRD2	CHEMBL1200503	BROMOCRIPTINE MESYLATE	neoplasm of appendix	DRD2_127
Sodium_BSP_Mean_INT	sodium measurement	DRD2	CHEMBL1108	DROPERIDOL	skin depigmentation	DRD2_128
Sodium_BSP_Mean_INT	sodium measurement	DRD2	CHEMBL1275	PERGOLIDE MESYLATE	paedophilia	DRD2_129
Sodium_BSP_Mean_INT	sodium measurement	DRD2	CHEMBL831	LOXAPINE	toxic skin eruption	DRD2_13
Sodium_BSP_Mean_INT	sodium measurement	DRD2	CHEMBL1201155	LOXAPINE SUCCINATE	toxic skin eruption	DRD2_13
Sodium_BSP_Mean_INT	sodium measurement	DRD2	CHEMBL3182733	PRAMIPEXOLE DIHYDROCHLORIDE	encephalitis toxic	DRD2_13
Sodium_BSP_Mean_INT	sodium measurement	DRD2	CHEMBL71	CHLORPROMAZINE	electric shock	DRD2_130
Sodium_BSP_Mean_INT	sodium measurement	DRD2	CHEMBL1713	CHLORPROMAZINE HYDROCHLORIDE	electric shock	DRD2_130
Sodium_BSP_Mean_INT	sodium measurement	DRD2	CHEMBL728	PROCHLORPERAZINE	meconium abnormal	DRD2_131
Sodium_BSP_Mean_INT	sodium measurement	DRD2	CHEMBL1200948	TRIMIPRAMINE MALEATE	meconium in amniotic fluid	DRD2_131
Sodium_BSP_Mean_INT	sodium measurement	DRD2	CHEMBL219916	DOMPERIDONE	phimosis	DRD2_132
Sodium_BSP_Mean_INT	sodium measurement	DRD2	CHEMBL3182733	PRAMIPEXOLE DIHYDROCHLORIDE	paraphilia	DRD2_132
Sodium_BSP_Mean_INT	sodium measurement	DRD2	CHEMBL26	SULPIRIDE	parkinsonism	DRD2_133
Sodium_BSP_Mean_INT	sodium measurement	DRD2	CHEMBL85	RISPERIDONE	parkinsonism	DRD2_133
Sodium_BSP_Mean_INT	sodium measurement	DRD2	CHEMBL567	PERPHENAZINE	parkinson's disease	DRD2_133
Sodium_BSP_Mean_INT	sodium measurement	DRD2	CHEMBL567	PERPHENAZINE	parkinsonism	DRD2_133
Sodium_BSP_Mean_INT	sodium measurement	DRD2	CHEMBL728	PROCHLORPERAZINE	parkinsonism	DRD2_133
Sodium_BSP_Mean_INT	sodium measurement	DRD2	CHEMBL1112	ARIPIPRAZOLE	parkinsonism	DRD2_133
Sodium_BSP_Mean_INT	sodium measurement	DRD2	CHEMBL1201	THIOTHIXENE	parkinsonism	DRD2_133
Sodium_BSP_Mean_INT	sodium measurement	DRD2	CHEMBL178803	BLONANSERIN	parkinsonism	DRD2_133
Sodium_BSP_Mean_INT	sodium measurement	DRD2	CHEMBL219916	DOMPERIDONE	parkinson's disease	DRD2_133
Sodium_BSP_Mean_INT	sodium measurement	DRD2	CHEMBL1621	PALIPERIDONE	parkinsonism	DRD2_133
Sodium_BSP_Mean_INT	sodium measurement	DRD2	CHEMBL1200854	FLUPHENAZINE DECANOATE	parkinsonism	DRD2_133
Sodium_BSP_Mean_INT	sodium measurement	DRD2	CHEMBL1200940	METOCLOPRAMIDE HYDROCHLORIDE	parkinson's disease	DRD2_133
Sodium_BSP_Mean_INT	sodium measurement	DRD2	CHEMBL1200940	METOCLOPRAMIDE HYDROCHLORIDE	parkinsonism	DRD2_133
Sodium_BSP_Mean_INT	sodium measurement	DRD2	CHEMBL1200951	FLUPHENAZINE ENANTHATE	parkinsonism	DRD2_133
Sodium_BSP_Mean_INT	sodium measurement	DRD2	CHEMBL1201087	CABERGOLINE	dopamine dysregulation syndrome	DRD2_133
Sodium_BSP_Mean_INT	sodium measurement	DRD2	CHEMBL1201087	CABERGOLINE	parkinson's disease	DRD2_133
Sodium_BSP_Mean_INT	sodium measurement	DRD2	CHEMBL1314751	PROCHLORPERAZINE MALEATE	parkinsonism	DRD2_133
Sodium_BSP_Mean_INT	sodium measurement	DRD2	CHEMBL1375743	ZIPRASIDONE HYDROCHLORIDE	parkinsonism	DRD2_133
Sodium_BSP_Mean_INT	sodium measurement	DRD2	CHEMBL1448187	FLUPHENAZINE HYDROCHLORIDE	parkinsonism	DRD2_133
Sodium_BSP_Mean_INT	sodium measurement	DRD2	CHEMBL2024517	CARIPRAZINE HYDROCHLORIDE	parkinsonism	DRD2_133
Sodium_BSP_Mean_INT	sodium measurement	DRD2	CHEMBL3188993	QUETIAPINE FUMARATE	parkinsonism	DRD2_133
Sodium_BSP_Mean_INT	sodium measurement	DRD2	CHEMBL3989833	ZIPRASIDONE MESYLATE	parkinsonism	DRD2_133
Sodium_BSP_Mean_INT	sodium measurement	DRD2	CHEMBL1113	AMOXAPINE	parkinsonism	DRD2_133
Sodium_BSP_Mean_INT	sodium measurement	DRD2	CHEMBL1275	PERGOLIDE MESYLATE	parkinson's disease	DRD2_133
Sodium_BSP_Mean_INT	sodium measurement	DRD2	CHEMBL1423	PIMOZIDE	parkinsonism	DRD2_133
Sodium_BSP_Mean_INT	sodium measurement	DRD2	CHEMBL54	HALOPERIDOL	parkinsonism	DRD2_133
Sodium_BSP_Mean_INT	sodium measurement	DRD2	CHEMBL479	THIORIDAZINE	parkinsonism	DRD2_133
Sodium_BSP_Mean_INT	sodium measurement	DRD2	CHEMBL71	CHLORPROMAZINE	parkinsonism	DRD2_133
Sodium_BSP_Mean_INT	sodium measurement	DRD2	CHEMBL715	OLANZAPINE	parkinsonism	DRD2_133
Sodium_BSP_Mean_INT	sodium measurement	DRD2	CHEMBL831	LOXAPINE	parkinsonism	DRD2_133
Sodium_BSP_Mean_INT	sodium measurement	DRD2	CHEMBL1303	ROTIGOTINE	dopamine dysregulation syndrome	DRD2_133
Sodium_BSP_Mean_INT	sodium measurement	DRD2	CHEMBL1303	ROTIGOTINE	parkinson's disease	DRD2_133
Sodium_BSP_Mean_INT	sodium measurement	DRD2	CHEMBL1713	CHLORPROMAZINE HYDROCHLORIDE	parkinsonism	DRD2_133
Sodium_BSP_Mean_INT	sodium measurement	DRD2	CHEMBL1764	LEVOMEPROMAZINE	parkinsonism	DRD2_133
Sodium_BSP_Mean_INT	sodium measurement	DRD2	CHEMBL1200411	ROPINIROLE HYDROCHLORIDE	dopamine dysregulation syndrome	DRD2_133
Sodium_BSP_Mean_INT	sodium measurement	DRD2	CHEMBL1200411	ROPINIROLE HYDROCHLORIDE	parkinson's disease	DRD2_133
Sodium_BSP_Mean_INT	sodium measurement	DRD2	CHEMBL1200411	ROPINIROLE HYDROCHLORIDE	parkinson's disease psychosis	DRD2_133
Sodium_BSP_Mean_INT	sodium measurement	DRD2	CHEMBL1200411	ROPINIROLE HYDROCHLORIDE	parkinsonism hyperpyrexia syndrome	DRD2_133
Sodium_BSP_Mean_INT	sodium measurement	DRD2	CHEMBL1200916	THIORIDAZINE HYDROCHLORIDE	parkinsonism	DRD2_133
Sodium_BSP_Mean_INT	sodium measurement	DRD2	CHEMBL1200986	HALOPERIDOL DECANOATE	parkinsonism	DRD2_133
Sodium_BSP_Mean_INT	sodium measurement	DRD2	CHEMBL1201060	LOXAPINE HYDROCHLORIDE	parkinsonism	DRD2_133
Sodium_BSP_Mean_INT	sodium measurement	DRD2	CHEMBL1201155	LOXAPINE SUCCINATE	parkinsonism	DRD2_133
Sodium_BSP_Mean_INT	sodium measurement	DRD2	CHEMBL3182733	PRAMIPEXOLE DIHYDROCHLORIDE	dopamine dysregulation syndrome	DRD2_133
Sodium_BSP_Mean_INT	sodium measurement	DRD2	CHEMBL3182733	PRAMIPEXOLE DIHYDROCHLORIDE	parkinson's disease	DRD2_133
Sodium_BSP_Mean_INT	sodium measurement	DRD2	CHEMBL3182733	PRAMIPEXOLE DIHYDROCHLORIDE	parkinson's disease psychosis	DRD2_133
Sodium_BSP_Mean_INT	sodium measurement	DRD2	CHEMBL3182733	PRAMIPEXOLE DIHYDROCHLORIDE	parkinsonism hyperpyrexia syndrome	DRD2_133
Sodium_BSP_Mean_INT	sodium measurement	DRD2	CHEMBL3989694	OLANZAPINE PAMOATE	parkinsonism	DRD2_133
Sodium_BSP_Mean_INT	sodium measurement	DRD2	CHEMBL4297147	HALOPERIDOL LACTATE	parkinsonism	DRD2_133
Sodium_BSP_Mean_INT	sodium measurement	DRD2	CHEMBL26	SULPIRIDE	haemodynamic instability	DRD2_134
Sodium_BSP_Mean_INT	sodium measurement	DRD2	CHEMBL1200854	FLUPHENAZINE DECANOATE	circulatory collapse	DRD2_134
Sodium_BSP_Mean_INT	sodium measurement	DRD2	CHEMBL1200951	FLUPHENAZINE ENANTHATE	shock	DRD2_134
Sodium_BSP_Mean_INT	sodium measurement	DRD2	CHEMBL1201087	CABERGOLINE	cardiac failure	DRD2_134
Sodium_BSP_Mean_INT	sodium measurement	DRD2	CHEMBL1113	AMOXAPINE	cardiovascular insufficiency	DRD2_134
Sodium_BSP_Mean_INT	sodium measurement	DRD2	CHEMBL1113	AMOXAPINE	circulatory collapse	DRD2_134
Sodium_BSP_Mean_INT	sodium measurement	DRD2	CHEMBL1113	AMOXAPINE	shock	DRD2_134
Sodium_BSP_Mean_INT	sodium measurement	DRD2	CHEMBL1275	PERGOLIDE MESYLATE	cardiac failure	DRD2_134
Sodium_BSP_Mean_INT	sodium measurement	DRD2	CHEMBL479	THIORIDAZINE	shock	DRD2_134
Sodium_BSP_Mean_INT	sodium measurement	DRD2	CHEMBL831	LOXAPINE	cardiogenic shock	DRD2_134
Sodium_BSP_Mean_INT	sodium measurement	DRD2	CHEMBL831	LOXAPINE	septic shock	DRD2_134
Sodium_BSP_Mean_INT	sodium measurement	DRD2	CHEMBL1108	DROPERIDOL	circulatory collapse	DRD2_134
Sodium_BSP_Mean_INT	sodium measurement	DRD2	CHEMBL1108	DROPERIDOL	haemodynamic instability	DRD2_134
Sodium_BSP_Mean_INT	sodium measurement	DRD2	CHEMBL1108	DROPERIDOL	shock	DRD2_134
Sodium_BSP_Mean_INT	sodium measurement	DRD2	CHEMBL1764	LEVOMEPROMAZINE	circulatory collapse	DRD2_134
Sodium_BSP_Mean_INT	sodium measurement	DRD2	CHEMBL1201155	LOXAPINE SUCCINATE	cardiogenic shock	DRD2_134
Sodium_BSP_Mean_INT	sodium measurement	DRD2	CHEMBL1201155	LOXAPINE SUCCINATE	septic shock	DRD2_134
Sodium_BSP_Mean_INT	sodium measurement	DRD2	CHEMBL1200951	FLUPHENAZINE ENANTHATE	hypertelorism of orbit	DRD2_135
Sodium_BSP_Mean_INT	sodium measurement	DRD2	CHEMBL1423	PIMOZIDE	exophthalmos	DRD2_135
Sodium_BSP_Mean_INT	sodium measurement	DRD2	CHEMBL1423	PIMOZIDE	hypertelorism of orbit	DRD2_135
Sodium_BSP_Mean_INT	sodium measurement	DRD2	CHEMBL567	PERPHENAZINE	dyslipidaemia	DRD2_136
Sodium_BSP_Mean_INT	sodium measurement	DRD2	CHEMBL1200854	FLUPHENAZINE DECANOATE	dyslipidaemia	DRD2_136
Sodium_BSP_Mean_INT	sodium measurement	DRD2	CHEMBL1200854	FLUPHENAZINE DECANOATE	hypercholesterolaemia	DRD2_136
Sodium_BSP_Mean_INT	sodium measurement	DRD2	CHEMBL1200951	FLUPHENAZINE ENANTHATE	hypercholesterolaemia	DRD2_136
Sodium_BSP_Mean_INT	sodium measurement	DRD2	CHEMBL1375743	ZIPRASIDONE HYDROCHLORIDE	dyslipidaemia	DRD2_136
Sodium_BSP_Mean_INT	sodium measurement	DRD2	CHEMBL1448187	FLUPHENAZINE HYDROCHLORIDE	hypercholesterolaemia	DRD2_136
Sodium_BSP_Mean_INT	sodium measurement	DRD2	CHEMBL3544974	ASENAPINE MALEATE	dyslipidaemia	DRD2_136
Sodium_BSP_Mean_INT	sodium measurement	DRD2	CHEMBL3989824	THIOTHIXENE HYDROCHLORIDE	blood cholesterol increased	DRD2_136
Sodium_BSP_Mean_INT	sodium measurement	DRD2	CHEMBL3989833	ZIPRASIDONE MESYLATE	dyslipidaemia	DRD2_136
Sodium_BSP_Mean_INT	sodium measurement	DRD2	CHEMBL479	THIORIDAZINE	dyslipidaemia	DRD2_136
Sodium_BSP_Mean_INT	sodium measurement	DRD2	CHEMBL715	OLANZAPINE	blood triglycerides increased	DRD2_136
Sodium_BSP_Mean_INT	sodium measurement	DRD2	CHEMBL715	OLANZAPINE	dyslipidaemia	DRD2_136
Sodium_BSP_Mean_INT	sodium measurement	DRD2	CHEMBL831	LOXAPINE	dyslipidaemia	DRD2_136
Sodium_BSP_Mean_INT	sodium measurement	DRD2	CHEMBL1201155	LOXAPINE SUCCINATE	dyslipidaemia	DRD2_136
Sodium_BSP_Mean_INT	sodium measurement	DRD2	CHEMBL1257040	TRIFLUOPERAZINE HYDROCHLORIDE	dyslipidaemia	DRD2_136
Sodium_BSP_Mean_INT	sodium measurement	DRD2	CHEMBL3989694	OLANZAPINE PAMOATE	blood cholesterol increased	DRD2_136
Sodium_BSP_Mean_INT	sodium measurement	DRD2	CHEMBL3989694	OLANZAPINE PAMOATE	blood triglycerides increased	DRD2_136
Sodium_BSP_Mean_INT	sodium measurement	DRD2	CHEMBL3989694	OLANZAPINE PAMOATE	dyslipidaemia	DRD2_136
Sodium_BSP_Mean_INT	sodium measurement	DRD2	CHEMBL3989694	OLANZAPINE PAMOATE	hyperlipidaemia	DRD2_136
Sodium_BSP_Mean_INT	sodium measurement	DRD2	CHEMBL1200503	BROMOCRIPTINE MESYLATE	hormone level abnormal	DRD2_137
Sodium_BSP_Mean_INT	sodium measurement	DRD2	CHEMBL908	CHLORPROTHIXENE	posterior reversible encephalopathy syndrome	DRD2_138
Sodium_BSP_Mean_INT	sodium measurement	DRD2	CHEMBL1201087	CABERGOLINE	reversible cerebral vasoconstriction syndrome	DRD2_138
Sodium_BSP_Mean_INT	sodium measurement	DRD2	CHEMBL1200940	METOCLOPRAMIDE HYDROCHLORIDE	foetal death	DRD2_139
Sodium_BSP_Mean_INT	sodium measurement	DRD2	CHEMBL1201087	CABERGOLINE	abortion spontaneous	DRD2_139
Sodium_BSP_Mean_INT	sodium measurement	DRD2	CHEMBL1200503	BROMOCRIPTINE MESYLATE	abortion	DRD2_139
Sodium_BSP_Mean_INT	sodium measurement	DRD2	CHEMBL26	SULPIRIDE	psychotic disorder	DRD2_14
Sodium_BSP_Mean_INT	sodium measurement	DRD2	CHEMBL26	SULPIRIDE	schizophrenia	DRD2_14
Sodium_BSP_Mean_INT	sodium measurement	DRD2	CHEMBL42	CLOZAPINE	psychotic disorder	DRD2_14
Sodium_BSP_Mean_INT	sodium measurement	DRD2	CHEMBL42	CLOZAPINE	schizophrenia	DRD2_14
Sodium_BSP_Mean_INT	sodium measurement	DRD2	CHEMBL85	RISPERIDONE	psychotic disorder	DRD2_14
Sodium_BSP_Mean_INT	sodium measurement	DRD2	CHEMBL85	RISPERIDONE	schizophrenia	DRD2_14
Sodium_BSP_Mean_INT	sodium measurement	DRD2	CHEMBL14376	ILOPERIDONE	psychotic disorder	DRD2_14
Sodium_BSP_Mean_INT	sodium measurement	DRD2	CHEMBL297302	BENPERIDOL	psychotic symptom	DRD2_14
Sodium_BSP_Mean_INT	sodium measurement	DRD2	CHEMBL908	CHLORPROTHIXENE	schizophrenia	DRD2_14
Sodium_BSP_Mean_INT	sodium measurement	DRD2	CHEMBL1112	ARIPIPRAZOLE	psychotic disorder	DRD2_14
Sodium_BSP_Mean_INT	sodium measurement	DRD2	CHEMBL1112	ARIPIPRAZOLE	psychotic symptom	DRD2_14
Sodium_BSP_Mean_INT	sodium measurement	DRD2	CHEMBL1112	ARIPIPRAZOLE	schizophrenia	DRD2_14
Sodium_BSP_Mean_INT	sodium measurement	DRD2	CHEMBL1201	THIOTHIXENE	paranoia	DRD2_14
Sodium_BSP_Mean_INT	sodium measurement	DRD2	CHEMBL1201	THIOTHIXENE	psychotic disorder	DRD2_14
Sodium_BSP_Mean_INT	sodium measurement	DRD2	CHEMBL178803	BLONANSERIN	schizophrenia	DRD2_14
Sodium_BSP_Mean_INT	sodium measurement	DRD2	CHEMBL219916	DOMPERIDONE	paranoia	DRD2_14
Sodium_BSP_Mean_INT	sodium measurement	DRD2	CHEMBL219916	DOMPERIDONE	psychotic disorder	DRD2_14
Sodium_BSP_Mean_INT	sodium measurement	DRD2	CHEMBL1621	PALIPERIDONE	psychotic disorder	DRD2_14
Sodium_BSP_Mean_INT	sodium measurement	DRD2	CHEMBL1621	PALIPERIDONE	psychotic symptom	DRD2_14
Sodium_BSP_Mean_INT	sodium measurement	DRD2	CHEMBL1621	PALIPERIDONE	schizophrenia	DRD2_14
Sodium_BSP_Mean_INT	sodium measurement	DRD2	CHEMBL1200854	FLUPHENAZINE DECANOATE	psychotic disorder	DRD2_14
Sodium_BSP_Mean_INT	sodium measurement	DRD2	CHEMBL1200854	FLUPHENAZINE DECANOATE	schizophrenia	DRD2_14
Sodium_BSP_Mean_INT	sodium measurement	DRD2	CHEMBL1200951	FLUPHENAZINE ENANTHATE	paranoia	DRD2_14
Sodium_BSP_Mean_INT	sodium measurement	DRD2	CHEMBL1200951	FLUPHENAZINE ENANTHATE	psychotic disorder	DRD2_14
Sodium_BSP_Mean_INT	sodium measurement	DRD2	CHEMBL1200951	FLUPHENAZINE ENANTHATE	schizophrenia	DRD2_14
Sodium_BSP_Mean_INT	sodium measurement	DRD2	CHEMBL1200951	FLUPHENAZINE ENANTHATE	schizophrenia, paranoid type	DRD2_14
Sodium_BSP_Mean_INT	sodium measurement	DRD2	CHEMBL1375743	ZIPRASIDONE HYDROCHLORIDE	paranoia	DRD2_14
Sodium_BSP_Mean_INT	sodium measurement	DRD2	CHEMBL1375743	ZIPRASIDONE HYDROCHLORIDE	psychotic disorder	DRD2_14
Sodium_BSP_Mean_INT	sodium measurement	DRD2	CHEMBL1375743	ZIPRASIDONE HYDROCHLORIDE	schizophrenia	DRD2_14
Sodium_BSP_Mean_INT	sodium measurement	DRD2	CHEMBL1448187	FLUPHENAZINE HYDROCHLORIDE	psychotic disorder	DRD2_14
Sodium_BSP_Mean_INT	sodium measurement	DRD2	CHEMBL1448187	FLUPHENAZINE HYDROCHLORIDE	schizophrenia	DRD2_14
Sodium_BSP_Mean_INT	sodium measurement	DRD2	CHEMBL1615372	LURASIDONE HYDROCHLORIDE	psychotic disorder	DRD2_14
Sodium_BSP_Mean_INT	sodium measurement	DRD2	CHEMBL1615372	LURASIDONE HYDROCHLORIDE	schizophrenia	DRD2_14
Sodium_BSP_Mean_INT	sodium measurement	DRD2	CHEMBL2024517	CARIPRAZINE HYDROCHLORIDE	psychotic disorder	DRD2_14
Sodium_BSP_Mean_INT	sodium measurement	DRD2	CHEMBL2024517	CARIPRAZINE HYDROCHLORIDE	schizophrenia	DRD2_14
Sodium_BSP_Mean_INT	sodium measurement	DRD2	CHEMBL2105760	BREXPIPRAZOLE	psychotic disorder	DRD2_14
Sodium_BSP_Mean_INT	sodium measurement	DRD2	CHEMBL2105760	BREXPIPRAZOLE	schizophrenia	DRD2_14
Sodium_BSP_Mean_INT	sodium measurement	DRD2	CHEMBL2107360	PALIPERIDONE PALMITATE	paranoia	DRD2_14
Sodium_BSP_Mean_INT	sodium measurement	DRD2	CHEMBL2107360	PALIPERIDONE PALMITATE	psychotic disorder	DRD2_14
Sodium_BSP_Mean_INT	sodium measurement	DRD2	CHEMBL2107360	PALIPERIDONE PALMITATE	psychotic symptom	DRD2_14
Sodium_BSP_Mean_INT	sodium measurement	DRD2	CHEMBL2107360	PALIPERIDONE PALMITATE	schizophrenia	DRD2_14
Sodium_BSP_Mean_INT	sodium measurement	DRD2	CHEMBL2219425	ARIPIPRAZOLE LAUROXIL	paranoia	DRD2_14
Sodium_BSP_Mean_INT	sodium measurement	DRD2	CHEMBL2219425	ARIPIPRAZOLE LAUROXIL	schizophrenia	DRD2_14
Sodium_BSP_Mean_INT	sodium measurement	DRD2	CHEMBL3188993	QUETIAPINE FUMARATE	psychotic disorder	DRD2_14
Sodium_BSP_Mean_INT	sodium measurement	DRD2	CHEMBL3188993	QUETIAPINE FUMARATE	schizophrenia	DRD2_14
Sodium_BSP_Mean_INT	sodium measurement	DRD2	CHEMBL3544974	ASENAPINE MALEATE	schizophrenia	DRD2_14
Sodium_BSP_Mean_INT	sodium measurement	DRD2	CHEMBL3989824	THIOTHIXENE HYDROCHLORIDE	paranoia	DRD2_14
Sodium_BSP_Mean_INT	sodium measurement	DRD2	CHEMBL3989824	THIOTHIXENE HYDROCHLORIDE	psychotic disorder	DRD2_14
Sodium_BSP_Mean_INT	sodium measurement	DRD2	CHEMBL3989833	ZIPRASIDONE MESYLATE	paranoia	DRD2_14
Sodium_BSP_Mean_INT	sodium measurement	DRD2	CHEMBL3989833	ZIPRASIDONE MESYLATE	psychotic disorder	DRD2_14
Sodium_BSP_Mean_INT	sodium measurement	DRD2	CHEMBL3989833	ZIPRASIDONE MESYLATE	schizophrenia	DRD2_14
Sodium_BSP_Mean_INT	sodium measurement	DRD2	CHEMBL54	HALOPERIDOL	psychotic disorder	DRD2_14
Sodium_BSP_Mean_INT	sodium measurement	DRD2	CHEMBL54	HALOPERIDOL	schizophrenia	DRD2_14
Sodium_BSP_Mean_INT	sodium measurement	DRD2	CHEMBL71	CHLORPROMAZINE	psychotic disorder	DRD2_14
Sodium_BSP_Mean_INT	sodium measurement	DRD2	CHEMBL71	CHLORPROMAZINE	schizophrenia	DRD2_14
Sodium_BSP_Mean_INT	sodium measurement	DRD2	CHEMBL715	OLANZAPINE	psychotic disorder	DRD2_14
Sodium_BSP_Mean_INT	sodium measurement	DRD2	CHEMBL715	OLANZAPINE	psychotic symptom	DRD2_14
Sodium_BSP_Mean_INT	sodium measurement	DRD2	CHEMBL715	OLANZAPINE	schizophrenia	DRD2_14
Sodium_BSP_Mean_INT	sodium measurement	DRD2	CHEMBL1713	CHLORPROMAZINE HYDROCHLORIDE	psychotic disorder	DRD2_14
Sodium_BSP_Mean_INT	sodium measurement	DRD2	CHEMBL1713	CHLORPROMAZINE HYDROCHLORIDE	schizophrenia	DRD2_14
Sodium_BSP_Mean_INT	sodium measurement	DRD2	CHEMBL1200411	ROPINIROLE HYDROCHLORIDE	acute psychosis	DRD2_14
Sodium_BSP_Mean_INT	sodium measurement	DRD2	CHEMBL1200411	ROPINIROLE HYDROCHLORIDE	paranoia	DRD2_14
Sodium_BSP_Mean_INT	sodium measurement	DRD2	CHEMBL1200411	ROPINIROLE HYDROCHLORIDE	psychotic disorder	DRD2_14
Sodium_BSP_Mean_INT	sodium measurement	DRD2	CHEMBL1200986	HALOPERIDOL DECANOATE	psychotic disorder	DRD2_14
Sodium_BSP_Mean_INT	sodium measurement	DRD2	CHEMBL1200986	HALOPERIDOL DECANOATE	schizophrenia	DRD2_14
Sodium_BSP_Mean_INT	sodium measurement	DRD2	CHEMBL3182733	PRAMIPEXOLE DIHYDROCHLORIDE	acute psychosis	DRD2_14
Sodium_BSP_Mean_INT	sodium measurement	DRD2	CHEMBL3182733	PRAMIPEXOLE DIHYDROCHLORIDE	psychotic disorder	DRD2_14
Sodium_BSP_Mean_INT	sodium measurement	DRD2	CHEMBL3989694	OLANZAPINE PAMOATE	psychotic disorder	DRD2_14
Sodium_BSP_Mean_INT	sodium measurement	DRD2	CHEMBL3989694	OLANZAPINE PAMOATE	schizophrenia	DRD2_14
Sodium_BSP_Mean_INT	sodium measurement	DRD2	CHEMBL4297147	HALOPERIDOL LACTATE	psychotic disorder	DRD2_14
Sodium_BSP_Mean_INT	sodium measurement	DRD2	CHEMBL4297147	HALOPERIDOL LACTATE	schizophrenia	DRD2_14
Sodium_BSP_Mean_INT	sodium measurement	DRD2	CHEMBL567	PERPHENAZINE	encephalopathy	DRD2_140
Sodium_BSP_Mean_INT	sodium measurement	DRD2	CHEMBL567	PERPHENAZINE	epilepsy	DRD2_140
Sodium_BSP_Mean_INT	sodium measurement	DRD2	CHEMBL71	CHLORPROMAZINE	encephalopathy	DRD2_140
Sodium_BSP_Mean_INT	sodium measurement	DRD2	CHEMBL71	CHLORPROMAZINE	epileptic encephalopathy	DRD2_140
Sodium_BSP_Mean_INT	sodium measurement	DRD2	CHEMBL1713	CHLORPROMAZINE HYDROCHLORIDE	encephalopathy	DRD2_140
Sodium_BSP_Mean_INT	sodium measurement	DRD2	CHEMBL1713	CHLORPROMAZINE HYDROCHLORIDE	epileptic encephalopathy	DRD2_140
Sodium_BSP_Mean_INT	sodium measurement	DRD2	CHEMBL1423	PIMOZIDE	craniosynostosis	DRD2_141
Sodium_BSP_Mean_INT	sodium measurement	DRD2	CHEMBL42	CLOZAPINE	drug hypersensitivity	DRD2_142
Sodium_BSP_Mean_INT	sodium measurement	DRD2	CHEMBL728	PROCHLORPERAZINE	drug hypersensitivity	DRD2_142
Sodium_BSP_Mean_INT	sodium measurement	DRD2	CHEMBL1621	PALIPERIDONE	drug hypersensitivity	DRD2_142
Sodium_BSP_Mean_INT	sodium measurement	DRD2	CHEMBL1200940	METOCLOPRAMIDE HYDROCHLORIDE	drug hypersensitivity	DRD2_142
Sodium_BSP_Mean_INT	sodium measurement	DRD2	CHEMBL1201154	PROCHLORPERAZINE EDISYLATE	documented hypersensitivity to administered drug	DRD2_142
Sodium_BSP_Mean_INT	sodium measurement	DRD2	CHEMBL1201154	PROCHLORPERAZINE EDISYLATE	drug hypersensitivity	DRD2_142
Sodium_BSP_Mean_INT	sodium measurement	DRD2	CHEMBL1314751	PROCHLORPERAZINE MALEATE	drug hypersensitivity	DRD2_142
Sodium_BSP_Mean_INT	sodium measurement	DRD2	CHEMBL2107360	PALIPERIDONE PALMITATE	drug hypersensitivity	DRD2_142
Sodium_BSP_Mean_INT	sodium measurement	DRD2	CHEMBL2219425	ARIPIPRAZOLE LAUROXIL	drug hypersensitivity	DRD2_142
Sodium_BSP_Mean_INT	sodium measurement	DRD2	CHEMBL3989824	THIOTHIXENE HYDROCHLORIDE	drug hypersensitivity	DRD2_142
Sodium_BSP_Mean_INT	sodium measurement	DRD2	CHEMBL479	THIORIDAZINE	drug hypersensitivity	DRD2_142
Sodium_BSP_Mean_INT	sodium measurement	DRD2	CHEMBL831	LOXAPINE	drug hypersensitivity	DRD2_142
Sodium_BSP_Mean_INT	sodium measurement	DRD2	CHEMBL1108	DROPERIDOL	drug hypersensitivity	DRD2_142
Sodium_BSP_Mean_INT	sodium measurement	DRD2	CHEMBL1200916	THIORIDAZINE HYDROCHLORIDE	drug hypersensitivity	DRD2_142
Sodium_BSP_Mean_INT	sodium measurement	DRD2	CHEMBL1201155	LOXAPINE SUCCINATE	drug hypersensitivity	DRD2_142
Sodium_BSP_Mean_INT	sodium measurement	DRD2	CHEMBL1257040	TRIFLUOPERAZINE HYDROCHLORIDE	drug hypersensitivity	DRD2_142
Sodium_BSP_Mean_INT	sodium measurement	DRD2	CHEMBL728	PROCHLORPERAZINE	rheumatoid arthritis	DRD2_143
Sodium_BSP_Mean_INT	sodium measurement	DRD2	CHEMBL1314751	PROCHLORPERAZINE MALEATE	rheumatoid arthritis	DRD2_143
Sodium_BSP_Mean_INT	sodium measurement	DRD2	CHEMBL1423	PIMOZIDE	polymyalgia rheumatica	DRD2_143
Sodium_BSP_Mean_INT	sodium measurement	DRD2	CHEMBL908	CHLORPROTHIXENE	alanine aminotransferase increased	DRD2_144
Sodium_BSP_Mean_INT	sodium measurement	DRD2	CHEMBL908	CHLORPROTHIXENE	aspartate aminotransferase increased	DRD2_144
Sodium_BSP_Mean_INT	sodium measurement	DRD2	CHEMBL1113	AMOXAPINE	alanine aminotransferase increased	DRD2_144
Sodium_BSP_Mean_INT	sodium measurement	DRD2	CHEMBL1113	AMOXAPINE	aspartate aminotransferase increased	DRD2_144
Sodium_BSP_Mean_INT	sodium measurement	DRD2	CHEMBL3989694	OLANZAPINE PAMOATE	alanine aminotransferase increased	DRD2_144
Sodium_BSP_Mean_INT	sodium measurement	DRD2	CHEMBL3989694	OLANZAPINE PAMOATE	aspartate aminotransferase increased	DRD2_144
Sodium_BSP_Mean_INT	sodium measurement	DRD2	CHEMBL3989694	OLANZAPINE PAMOATE	gamma-glutamyltransferase increased	DRD2_144
Sodium_BSP_Mean_INT	sodium measurement	DRD2	CHEMBL26	SULPIRIDE	mean cell haemoglobin concentration decreased	DRD2_145
Sodium_BSP_Mean_INT	sodium measurement	DRD2	CHEMBL26	SULPIRIDE	red blood cell count decreased	DRD2_145
Sodium_BSP_Mean_INT	sodium measurement	DRD2	CHEMBL42	CLOZAPINE	haemoglobin decreased	DRD2_145
Sodium_BSP_Mean_INT	sodium measurement	DRD2	CHEMBL908	CHLORPROTHIXENE	gastrointestinal sounds abnormal	DRD2_146
Sodium_BSP_Mean_INT	sodium measurement	DRD2	CHEMBL1200948	TRIMIPRAMINE MALEATE	bowel sounds abnormal	DRD2_146
Sodium_BSP_Mean_INT	sodium measurement	DRD2	CHEMBL26	SULPIRIDE	suicide attempt	DRD2_147
Sodium_BSP_Mean_INT	sodium measurement	DRD2	CHEMBL85	RISPERIDONE	self injurious behaviour	DRD2_147
Sodium_BSP_Mean_INT	sodium measurement	DRD2	CHEMBL85	RISPERIDONE	suicide attempt	DRD2_147
Sodium_BSP_Mean_INT	sodium measurement	DRD2	CHEMBL14376	ILOPERIDONE	homicidal ideation	DRD2_147
Sodium_BSP_Mean_INT	sodium measurement	DRD2	CHEMBL14376	ILOPERIDONE	suicidal ideation	DRD2_147
Sodium_BSP_Mean_INT	sodium measurement	DRD2	CHEMBL567	PERPHENAZINE	suicide attempt	DRD2_147
Sodium_BSP_Mean_INT	sodium measurement	DRD2	CHEMBL728	PROCHLORPERAZINE	suicidal ideation	DRD2_147
Sodium_BSP_Mean_INT	sodium measurement	DRD2	CHEMBL908	CHLORPROTHIXENE	suicidal ideation	DRD2_147
Sodium_BSP_Mean_INT	sodium measurement	DRD2	CHEMBL908	CHLORPROTHIXENE	suicide attempt	DRD2_147
Sodium_BSP_Mean_INT	sodium measurement	DRD2	CHEMBL1112	ARIPIPRAZOLE	suicidal ideation	DRD2_147
Sodium_BSP_Mean_INT	sodium measurement	DRD2	CHEMBL1112	ARIPIPRAZOLE	suicide attempt	DRD2_147
Sodium_BSP_Mean_INT	sodium measurement	DRD2	CHEMBL219916	DOMPERIDONE	suicidal ideation	DRD2_147
Sodium_BSP_Mean_INT	sodium measurement	DRD2	CHEMBL1621	PALIPERIDONE	self injurious behaviour	DRD2_147
Sodium_BSP_Mean_INT	sodium measurement	DRD2	CHEMBL1621	PALIPERIDONE	suicidal ideation	DRD2_147
Sodium_BSP_Mean_INT	sodium measurement	DRD2	CHEMBL1621	PALIPERIDONE	suicide attempt	DRD2_147
Sodium_BSP_Mean_INT	sodium measurement	DRD2	CHEMBL1200854	FLUPHENAZINE DECANOATE	suicidal ideation	DRD2_147
Sodium_BSP_Mean_INT	sodium measurement	DRD2	CHEMBL1200854	FLUPHENAZINE DECANOATE	suicide attempt	DRD2_147
Sodium_BSP_Mean_INT	sodium measurement	DRD2	CHEMBL1200948	TRIMIPRAMINE MALEATE	suicide attempt	DRD2_147
Sodium_BSP_Mean_INT	sodium measurement	DRD2	CHEMBL1375743	ZIPRASIDONE HYDROCHLORIDE	homicidal ideation	DRD2_147
Sodium_BSP_Mean_INT	sodium measurement	DRD2	CHEMBL1375743	ZIPRASIDONE HYDROCHLORIDE	suicidal ideation	DRD2_147
Sodium_BSP_Mean_INT	sodium measurement	DRD2	CHEMBL1375743	ZIPRASIDONE HYDROCHLORIDE	suicide attempt	DRD2_147
Sodium_BSP_Mean_INT	sodium measurement	DRD2	CHEMBL1448187	FLUPHENAZINE HYDROCHLORIDE	self-injurious ideation	DRD2_147
Sodium_BSP_Mean_INT	sodium measurement	DRD2	CHEMBL1448187	FLUPHENAZINE HYDROCHLORIDE	suicide attempt	DRD2_147
Sodium_BSP_Mean_INT	sodium measurement	DRD2	CHEMBL1615372	LURASIDONE HYDROCHLORIDE	completed suicide	DRD2_147
Sodium_BSP_Mean_INT	sodium measurement	DRD2	CHEMBL1615372	LURASIDONE HYDROCHLORIDE	suicidal ideation	DRD2_147
Sodium_BSP_Mean_INT	sodium measurement	DRD2	CHEMBL1615372	LURASIDONE HYDROCHLORIDE	suicide attempt	DRD2_147
Sodium_BSP_Mean_INT	sodium measurement	DRD2	CHEMBL2024517	CARIPRAZINE HYDROCHLORIDE	suicide attempt	DRD2_147
Sodium_BSP_Mean_INT	sodium measurement	DRD2	CHEMBL2105760	BREXPIPRAZOLE	suicidal ideation	DRD2_147
Sodium_BSP_Mean_INT	sodium measurement	DRD2	CHEMBL2219425	ARIPIPRAZOLE LAUROXIL	suicidal ideation	DRD2_147
Sodium_BSP_Mean_INT	sodium measurement	DRD2	CHEMBL3188993	QUETIAPINE FUMARATE	suicidal ideation	DRD2_147
Sodium_BSP_Mean_INT	sodium measurement	DRD2	CHEMBL3188993	QUETIAPINE FUMARATE	suicide attempt	DRD2_147
Sodium_BSP_Mean_INT	sodium measurement	DRD2	CHEMBL3544974	ASENAPINE MALEATE	suicide attempt	DRD2_147
Sodium_BSP_Mean_INT	sodium measurement	DRD2	CHEMBL3989833	ZIPRASIDONE MESYLATE	homicidal ideation	DRD2_147
Sodium_BSP_Mean_INT	sodium measurement	DRD2	CHEMBL3989833	ZIPRASIDONE MESYLATE	suicidal ideation	DRD2_147
Sodium_BSP_Mean_INT	sodium measurement	DRD2	CHEMBL3989833	ZIPRASIDONE MESYLATE	suicide attempt	DRD2_147
Sodium_BSP_Mean_INT	sodium measurement	DRD2	CHEMBL1113	AMOXAPINE	suicide attempt	DRD2_147
Sodium_BSP_Mean_INT	sodium measurement	DRD2	CHEMBL1423	PIMOZIDE	self injurious behaviour	DRD2_147
Sodium_BSP_Mean_INT	sodium measurement	DRD2	CHEMBL54	HALOPERIDOL	self injurious behaviour	DRD2_147
Sodium_BSP_Mean_INT	sodium measurement	DRD2	CHEMBL54	HALOPERIDOL	suicide attempt	DRD2_147
Sodium_BSP_Mean_INT	sodium measurement	DRD2	CHEMBL479	THIORIDAZINE	suicide attempt	DRD2_147
Sodium_BSP_Mean_INT	sodium measurement	DRD2	CHEMBL71	CHLORPROMAZINE	homicidal ideation	DRD2_147
Sodium_BSP_Mean_INT	sodium measurement	DRD2	CHEMBL71	CHLORPROMAZINE	suicidal ideation	DRD2_147
Sodium_BSP_Mean_INT	sodium measurement	DRD2	CHEMBL71	CHLORPROMAZINE	suicide attempt	DRD2_147
Sodium_BSP_Mean_INT	sodium measurement	DRD2	CHEMBL715	OLANZAPINE	suicide attempt	DRD2_147
Sodium_BSP_Mean_INT	sodium measurement	DRD2	CHEMBL831	LOXAPINE	suicide attempt	DRD2_147
Sodium_BSP_Mean_INT	sodium measurement	DRD2	CHEMBL1713	CHLORPROMAZINE HYDROCHLORIDE	homicidal ideation	DRD2_147
Sodium_BSP_Mean_INT	sodium measurement	DRD2	CHEMBL1713	CHLORPROMAZINE HYDROCHLORIDE	self injurious behaviour	DRD2_147
Sodium_BSP_Mean_INT	sodium measurement	DRD2	CHEMBL1713	CHLORPROMAZINE HYDROCHLORIDE	suicidal ideation	DRD2_147
Sodium_BSP_Mean_INT	sodium measurement	DRD2	CHEMBL1713	CHLORPROMAZINE HYDROCHLORIDE	suicide attempt	DRD2_147
Sodium_BSP_Mean_INT	sodium measurement	DRD2	CHEMBL1764	LEVOMEPROMAZINE	suicidal ideation	DRD2_147
Sodium_BSP_Mean_INT	sodium measurement	DRD2	CHEMBL1764	LEVOMEPROMAZINE	suicide attempt	DRD2_147
Sodium_BSP_Mean_INT	sodium measurement	DRD2	CHEMBL1200469	PROMAZINE HYDROCHLORIDE	self injurious behaviour	DRD2_147
Sodium_BSP_Mean_INT	sodium measurement	DRD2	CHEMBL1200469	PROMAZINE HYDROCHLORIDE	suicide attempt	DRD2_147
Sodium_BSP_Mean_INT	sodium measurement	DRD2	CHEMBL1200916	THIORIDAZINE HYDROCHLORIDE	suicide attempt	DRD2_147
Sodium_BSP_Mean_INT	sodium measurement	DRD2	CHEMBL1200986	HALOPERIDOL DECANOATE	self injurious behaviour	DRD2_147
Sodium_BSP_Mean_INT	sodium measurement	DRD2	CHEMBL1200986	HALOPERIDOL DECANOATE	suicide attempt	DRD2_147
Sodium_BSP_Mean_INT	sodium measurement	DRD2	CHEMBL1201155	LOXAPINE SUCCINATE	suicide attempt	DRD2_147
Sodium_BSP_Mean_INT	sodium measurement	DRD2	CHEMBL1257040	TRIFLUOPERAZINE HYDROCHLORIDE	suicide attempt	DRD2_147
Sodium_BSP_Mean_INT	sodium measurement	DRD2	CHEMBL3989694	OLANZAPINE PAMOATE	suicide attempt	DRD2_147
Sodium_BSP_Mean_INT	sodium measurement	DRD2	CHEMBL4297147	HALOPERIDOL LACTATE	self injurious behaviour	DRD2_147
Sodium_BSP_Mean_INT	sodium measurement	DRD2	CHEMBL4297147	HALOPERIDOL LACTATE	suicide attempt	DRD2_147
Sodium_BSP_Mean_INT	sodium measurement	DRD2	CHEMBL728	PROCHLORPERAZINE	vomiting	DRD2_148
Sodium_BSP_Mean_INT	sodium measurement	DRD2	CHEMBL219916	DOMPERIDONE	vomiting	DRD2_148
Sodium_BSP_Mean_INT	sodium measurement	DRD2	CHEMBL1201154	PROCHLORPERAZINE EDISYLATE	vomiting	DRD2_148
Sodium_BSP_Mean_INT	sodium measurement	DRD2	CHEMBL1314751	PROCHLORPERAZINE MALEATE	vomiting	DRD2_148
Sodium_BSP_Mean_INT	sodium measurement	DRD2	CHEMBL2107360	PALIPERIDONE PALMITATE	vomiting	DRD2_148
Sodium_BSP_Mean_INT	sodium measurement	DRD2	CHEMBL831	LOXAPINE	faecal vomiting	DRD2_148
Sodium_BSP_Mean_INT	sodium measurement	DRD2	CHEMBL1108	DROPERIDOL	procedural vomiting	DRD2_148
Sodium_BSP_Mean_INT	sodium measurement	DRD2	CHEMBL1201155	LOXAPINE SUCCINATE	faecal vomiting	DRD2_148
Sodium_BSP_Mean_INT	sodium measurement	DRD2	CHEMBL1200411	ROPINIROLE HYDROCHLORIDE	eczema eyelids	DRD2_149
Sodium_BSP_Mean_INT	sodium measurement	DRD2	CHEMBL42	CLOZAPINE	tachycardia	DRD2_15
Sodium_BSP_Mean_INT	sodium measurement	DRD2	CHEMBL85	RISPERIDONE	tachycardia	DRD2_15
Sodium_BSP_Mean_INT	sodium measurement	DRD2	CHEMBL14376	ILOPERIDONE	heart rate increased	DRD2_15
Sodium_BSP_Mean_INT	sodium measurement	DRD2	CHEMBL14376	ILOPERIDONE	tachycardia	DRD2_15
Sodium_BSP_Mean_INT	sodium measurement	DRD2	CHEMBL908	CHLORPROTHIXENE	tachycardia	DRD2_15
Sodium_BSP_Mean_INT	sodium measurement	DRD2	CHEMBL1200940	METOCLOPRAMIDE HYDROCHLORIDE	tachycardia	DRD2_15
Sodium_BSP_Mean_INT	sodium measurement	DRD2	CHEMBL1200948	TRIMIPRAMINE MALEATE	tachycardia	DRD2_15
Sodium_BSP_Mean_INT	sodium measurement	DRD2	CHEMBL1200951	FLUPHENAZINE ENANTHATE	tachycardia	DRD2_15
Sodium_BSP_Mean_INT	sodium measurement	DRD2	CHEMBL3188993	QUETIAPINE FUMARATE	tachycardia	DRD2_15
Sodium_BSP_Mean_INT	sodium measurement	DRD2	CHEMBL1423	PIMOZIDE	bradyarrhythmia	DRD2_15
Sodium_BSP_Mean_INT	sodium measurement	DRD2	CHEMBL2311030	ERGOLOID MESYLATES	heart rate decreased	DRD2_15
Sodium_BSP_Mean_INT	sodium measurement	DRD2	CHEMBL54	HALOPERIDOL	tachycardia	DRD2_15
Sodium_BSP_Mean_INT	sodium measurement	DRD2	CHEMBL479	THIORIDAZINE	tachycardia	DRD2_15
Sodium_BSP_Mean_INT	sodium measurement	DRD2	CHEMBL71	CHLORPROMAZINE	tachycardia	DRD2_15
Sodium_BSP_Mean_INT	sodium measurement	DRD2	CHEMBL715	OLANZAPINE	tachycardia	DRD2_15
Sodium_BSP_Mean_INT	sodium measurement	DRD2	CHEMBL831	LOXAPINE	tachycardia	DRD2_15
Sodium_BSP_Mean_INT	sodium measurement	DRD2	CHEMBL1108	DROPERIDOL	bradycardia	DRD2_15
Sodium_BSP_Mean_INT	sodium measurement	DRD2	CHEMBL1108	DROPERIDOL	tachycardia	DRD2_15
Sodium_BSP_Mean_INT	sodium measurement	DRD2	CHEMBL1713	CHLORPROMAZINE HYDROCHLORIDE	tachycardia	DRD2_15
Sodium_BSP_Mean_INT	sodium measurement	DRD2	CHEMBL1764	LEVOMEPROMAZINE	tachycardia	DRD2_15
Sodium_BSP_Mean_INT	sodium measurement	DRD2	CHEMBL1200986	HALOPERIDOL DECANOATE	tachycardia	DRD2_15
Sodium_BSP_Mean_INT	sodium measurement	DRD2	CHEMBL1201155	LOXAPINE SUCCINATE	tachycardia	DRD2_15
Sodium_BSP_Mean_INT	sodium measurement	DRD2	CHEMBL3989694	OLANZAPINE PAMOATE	tachycardia	DRD2_15
Sodium_BSP_Mean_INT	sodium measurement	DRD2	CHEMBL4297147	HALOPERIDOL LACTATE	tachycardia	DRD2_15
Sodium_BSP_Mean_INT	sodium measurement	DRD2	CHEMBL297302	BENPERIDOL	dyspepsia	DRD2_150
Sodium_BSP_Mean_INT	sodium measurement	DRD2	CHEMBL1201154	PROCHLORPERAZINE EDISYLATE	abdominal discomfort	DRD2_150
Sodium_BSP_Mean_INT	sodium measurement	DRD2	CHEMBL1314751	PROCHLORPERAZINE MALEATE	abdominal discomfort	DRD2_150
Sodium_BSP_Mean_INT	sodium measurement	DRD2	CHEMBL2107360	PALIPERIDONE PALMITATE	abdominal pain	DRD2_150
Sodium_BSP_Mean_INT	sodium measurement	DRD2	CHEMBL3544974	ASENAPINE MALEATE	abdominal pain	DRD2_150
Sodium_BSP_Mean_INT	sodium measurement	DRD2	CHEMBL85	RISPERIDONE	muscle rigidity	DRD2_151
Sodium_BSP_Mean_INT	sodium measurement	DRD2	CHEMBL14376	ILOPERIDONE	muscle rigidity	DRD2_151
Sodium_BSP_Mean_INT	sodium measurement	DRD2	CHEMBL567	PERPHENAZINE	muscle rigidity	DRD2_151
Sodium_BSP_Mean_INT	sodium measurement	DRD2	CHEMBL908	CHLORPROTHIXENE	muscle rigidity	DRD2_151
Sodium_BSP_Mean_INT	sodium measurement	DRD2	CHEMBL1112	ARIPIPRAZOLE	muscle rigidity	DRD2_151
Sodium_BSP_Mean_INT	sodium measurement	DRD2	CHEMBL1200854	FLUPHENAZINE DECANOATE	muscle rigidity	DRD2_151
Sodium_BSP_Mean_INT	sodium measurement	DRD2	CHEMBL1200854	FLUPHENAZINE DECANOATE	musculoskeletal stiffness	DRD2_151
Sodium_BSP_Mean_INT	sodium measurement	DRD2	CHEMBL1200951	FLUPHENAZINE ENANTHATE	muscle rigidity	DRD2_151
Sodium_BSP_Mean_INT	sodium measurement	DRD2	CHEMBL1200951	FLUPHENAZINE ENANTHATE	musculoskeletal stiffness	DRD2_151
Sodium_BSP_Mean_INT	sodium measurement	DRD2	CHEMBL1375743	ZIPRASIDONE HYDROCHLORIDE	muscle rigidity	DRD2_151
Sodium_BSP_Mean_INT	sodium measurement	DRD2	CHEMBL3188993	QUETIAPINE FUMARATE	muscle rigidity	DRD2_151
Sodium_BSP_Mean_INT	sodium measurement	DRD2	CHEMBL3989833	ZIPRASIDONE MESYLATE	muscle rigidity	DRD2_151
Sodium_BSP_Mean_INT	sodium measurement	DRD2	CHEMBL54	HALOPERIDOL	muscle rigidity	DRD2_151
Sodium_BSP_Mean_INT	sodium measurement	DRD2	CHEMBL71	CHLORPROMAZINE	muscle rigidity	DRD2_151
Sodium_BSP_Mean_INT	sodium measurement	DRD2	CHEMBL715	OLANZAPINE	muscle rigidity	DRD2_151
Sodium_BSP_Mean_INT	sodium measurement	DRD2	CHEMBL1303	ROTIGOTINE	muscle rigidity	DRD2_151
Sodium_BSP_Mean_INT	sodium measurement	DRD2	CHEMBL1713	CHLORPROMAZINE HYDROCHLORIDE	muscle rigidity	DRD2_151
Sodium_BSP_Mean_INT	sodium measurement	DRD2	CHEMBL1764	LEVOMEPROMAZINE	muscle contracture	DRD2_151
Sodium_BSP_Mean_INT	sodium measurement	DRD2	CHEMBL1764	LEVOMEPROMAZINE	muscle rigidity	DRD2_151
Sodium_BSP_Mean_INT	sodium measurement	DRD2	CHEMBL1200411	ROPINIROLE HYDROCHLORIDE	muscle rigidity	DRD2_151
Sodium_BSP_Mean_INT	sodium measurement	DRD2	CHEMBL1200469	PROMAZINE HYDROCHLORIDE	muscle rigidity	DRD2_151
Sodium_BSP_Mean_INT	sodium measurement	DRD2	CHEMBL1200503	BROMOCRIPTINE MESYLATE	muscle rigidity	DRD2_151
Sodium_BSP_Mean_INT	sodium measurement	DRD2	CHEMBL1200916	THIORIDAZINE HYDROCHLORIDE	muscle rigidity	DRD2_151
Sodium_BSP_Mean_INT	sodium measurement	DRD2	CHEMBL1200986	HALOPERIDOL DECANOATE	muscle rigidity	DRD2_151
Sodium_BSP_Mean_INT	sodium measurement	DRD2	CHEMBL3182733	PRAMIPEXOLE DIHYDROCHLORIDE	muscle rigidity	DRD2_151
Sodium_BSP_Mean_INT	sodium measurement	DRD2	CHEMBL3989694	OLANZAPINE PAMOATE	muscle rigidity	DRD2_151
Sodium_BSP_Mean_INT	sodium measurement	DRD2	CHEMBL4297147	HALOPERIDOL LACTATE	muscle rigidity	DRD2_151
Sodium_BSP_Mean_INT	sodium measurement	DRD2	CHEMBL26	SULPIRIDE	cytopenia	DRD2_152
Sodium_BSP_Mean_INT	sodium measurement	DRD2	CHEMBL42	CLOZAPINE	leukocytosis	DRD2_152
Sodium_BSP_Mean_INT	sodium measurement	DRD2	CHEMBL42	CLOZAPINE	white blood cell count increased	DRD2_152
Sodium_BSP_Mean_INT	sodium measurement	DRD2	CHEMBL28218	BROMPERIDOL	leukocytosis	DRD2_152
Sodium_BSP_Mean_INT	sodium measurement	DRD2	CHEMBL1275	PERGOLIDE MESYLATE	monocytosis	DRD2_152
Sodium_BSP_Mean_INT	sodium measurement	DRD2	CHEMBL831	LOXAPINE	hyperleukocytosis	DRD2_152
Sodium_BSP_Mean_INT	sodium measurement	DRD2	CHEMBL1303	ROTIGOTINE	polycythaemia	DRD2_152
Sodium_BSP_Mean_INT	sodium measurement	DRD2	CHEMBL1201155	LOXAPINE SUCCINATE	hyperleukocytosis	DRD2_152
Sodium_BSP_Mean_INT	sodium measurement	DRD2	CHEMBL3989694	OLANZAPINE PAMOATE	white blood cell count increased	DRD2_152
Sodium_BSP_Mean_INT	sodium measurement	DRD2	CHEMBL26	SULPIRIDE	atrioventricular block complete	DRD2_153
Sodium_BSP_Mean_INT	sodium measurement	DRD2	CHEMBL2024517	CARIPRAZINE HYDROCHLORIDE	atrioventricular block first degree	DRD2_153
Sodium_BSP_Mean_INT	sodium measurement	DRD2	CHEMBL831	LOXAPINE	atrioventricular block second degree	DRD2_153
Sodium_BSP_Mean_INT	sodium measurement	DRD2	CHEMBL1764	LEVOMEPROMAZINE	atrioventricular block second degree	DRD2_153
Sodium_BSP_Mean_INT	sodium measurement	DRD2	CHEMBL1201155	LOXAPINE SUCCINATE	atrioventricular block second degree	DRD2_153
Sodium_BSP_Mean_INT	sodium measurement	DRD2	CHEMBL26	SULPIRIDE	respiratory acidosis	DRD2_154
Sodium_BSP_Mean_INT	sodium measurement	DRD2	CHEMBL908	CHLORPROTHIXENE	metabolic acidosis	DRD2_154
Sodium_BSP_Mean_INT	sodium measurement	DRD2	CHEMBL908	CHLORPROTHIXENE	respiratory acidosis	DRD2_154
Sodium_BSP_Mean_INT	sodium measurement	DRD2	CHEMBL908	CHLORPROTHIXENE	respiratory alkalosis	DRD2_154
Sodium_BSP_Mean_INT	sodium measurement	DRD2	CHEMBL1200948	TRIMIPRAMINE MALEATE	acidosis	DRD2_154
Sodium_BSP_Mean_INT	sodium measurement	DRD2	CHEMBL1200951	FLUPHENAZINE ENANTHATE	respiratory alkalosis	DRD2_154
Sodium_BSP_Mean_INT	sodium measurement	DRD2	CHEMBL831	LOXAPINE	respiratory acidosis	DRD2_154
Sodium_BSP_Mean_INT	sodium measurement	DRD2	CHEMBL1201155	LOXAPINE SUCCINATE	respiratory acidosis	DRD2_154
Sodium_BSP_Mean_INT	sodium measurement	DRD2	CHEMBL42	CLOZAPINE	headache	DRD2_155
Sodium_BSP_Mean_INT	sodium measurement	DRD2	CHEMBL728	PROCHLORPERAZINE	neck pain	DRD2_155
Sodium_BSP_Mean_INT	sodium measurement	DRD2	CHEMBL908	CHLORPROTHIXENE	neck pain	DRD2_155
Sodium_BSP_Mean_INT	sodium measurement	DRD2	CHEMBL1200951	FLUPHENAZINE ENANTHATE	headache	DRD2_155
Sodium_BSP_Mean_INT	sodium measurement	DRD2	CHEMBL1201154	PROCHLORPERAZINE EDISYLATE	neck pain	DRD2_155
Sodium_BSP_Mean_INT	sodium measurement	DRD2	CHEMBL1314751	PROCHLORPERAZINE MALEATE	neck pain	DRD2_155
Sodium_BSP_Mean_INT	sodium measurement	DRD2	CHEMBL2107360	PALIPERIDONE PALMITATE	headache	DRD2_155
Sodium_BSP_Mean_INT	sodium measurement	DRD2	CHEMBL54	HALOPERIDOL	headache	DRD2_155
Sodium_BSP_Mean_INT	sodium measurement	DRD2	CHEMBL831	LOXAPINE	headache	DRD2_155
Sodium_BSP_Mean_INT	sodium measurement	DRD2	CHEMBL1108	DROPERIDOL	headache	DRD2_155
Sodium_BSP_Mean_INT	sodium measurement	DRD2	CHEMBL1200986	HALOPERIDOL DECANOATE	headache	DRD2_155
Sodium_BSP_Mean_INT	sodium measurement	DRD2	CHEMBL1201155	LOXAPINE SUCCINATE	headache	DRD2_155
Sodium_BSP_Mean_INT	sodium measurement	DRD2	CHEMBL4297147	HALOPERIDOL LACTATE	headache	DRD2_155
Sodium_BSP_Mean_INT	sodium measurement	DRD2	CHEMBL1200854	FLUPHENAZINE DECANOATE	emotional poverty	DRD2_156
Sodium_BSP_Mean_INT	sodium measurement	DRD2	CHEMBL3544974	ASENAPINE MALEATE	emotional poverty	DRD2_156
Sodium_BSP_Mean_INT	sodium measurement	DRD2	CHEMBL54	HALOPERIDOL	emotional poverty	DRD2_156
Sodium_BSP_Mean_INT	sodium measurement	DRD2	CHEMBL71	CHLORPROMAZINE	emotional poverty	DRD2_156
Sodium_BSP_Mean_INT	sodium measurement	DRD2	CHEMBL1713	CHLORPROMAZINE HYDROCHLORIDE	emotional poverty	DRD2_156
Sodium_BSP_Mean_INT	sodium measurement	DRD2	CHEMBL1200411	ROPINIROLE HYDROCHLORIDE	economic problem	DRD2_156
Sodium_BSP_Mean_INT	sodium measurement	DRD2	CHEMBL1200986	HALOPERIDOL DECANOATE	emotional poverty	DRD2_156
Sodium_BSP_Mean_INT	sodium measurement	DRD2	CHEMBL3182733	PRAMIPEXOLE DIHYDROCHLORIDE	economic problem	DRD2_156
Sodium_BSP_Mean_INT	sodium measurement	DRD2	CHEMBL4297147	HALOPERIDOL LACTATE	emotional poverty	DRD2_156
Sodium_BSP_Mean_INT	sodium measurement	DRD2	CHEMBL1303	ROTIGOTINE	freezing phenomenon	DRD2_157
Sodium_BSP_Mean_INT	sodium measurement	DRD2	CHEMBL1200411	ROPINIROLE HYDROCHLORIDE	freezing phenomenon	DRD2_157
Sodium_BSP_Mean_INT	sodium measurement	DRD2	CHEMBL908	CHLORPROTHIXENE	gait disturbance	DRD2_158
Sodium_BSP_Mean_INT	sodium measurement	DRD2	CHEMBL1201154	PROCHLORPERAZINE EDISYLATE	gait disturbance	DRD2_158
Sodium_BSP_Mean_INT	sodium measurement	DRD2	CHEMBL1314751	PROCHLORPERAZINE MALEATE	gait disturbance	DRD2_158
Sodium_BSP_Mean_INT	sodium measurement	DRD2	CHEMBL1303	ROTIGOTINE	gait disturbance	DRD2_158
Sodium_BSP_Mean_INT	sodium measurement	DRD2	CHEMBL3182733	PRAMIPEXOLE DIHYDROCHLORIDE	gait spastic	DRD2_158
Sodium_BSP_Mean_INT	sodium measurement	DRD2	CHEMBL42	CLOZAPINE	lower respiratory tract infection	DRD2_159
Sodium_BSP_Mean_INT	sodium measurement	DRD2	CHEMBL1200940	METOCLOPRAMIDE HYDROCHLORIDE	respiratory syncytial virus infection	DRD2_159
Sodium_BSP_Mean_INT	sodium measurement	DRD2	CHEMBL26	SULPIRIDE	blood creatine phosphokinase increased	DRD2_16
Sodium_BSP_Mean_INT	sodium measurement	DRD2	CHEMBL42	CLOZAPINE	blood creatine phosphokinase increased	DRD2_16
Sodium_BSP_Mean_INT	sodium measurement	DRD2	CHEMBL567	PERPHENAZINE	blood creatine phosphokinase increased	DRD2_16
Sodium_BSP_Mean_INT	sodium measurement	DRD2	CHEMBL297302	BENPERIDOL	blood creatine phosphokinase increased	DRD2_16
Sodium_BSP_Mean_INT	sodium measurement	DRD2	CHEMBL908	CHLORPROTHIXENE	blood creatine phosphokinase increased	DRD2_16
Sodium_BSP_Mean_INT	sodium measurement	DRD2	CHEMBL1112	ARIPIPRAZOLE	blood creatine phosphokinase increased	DRD2_16
Sodium_BSP_Mean_INT	sodium measurement	DRD2	CHEMBL1200854	FLUPHENAZINE DECANOATE	blood creatine phosphokinase increased	DRD2_16
Sodium_BSP_Mean_INT	sodium measurement	DRD2	CHEMBL1113	AMOXAPINE	blood cholinesterase increased	DRD2_16
Sodium_BSP_Mean_INT	sodium measurement	DRD2	CHEMBL1275	PERGOLIDE MESYLATE	blood creatine phosphokinase increased	DRD2_16
Sodium_BSP_Mean_INT	sodium measurement	DRD2	CHEMBL54	HALOPERIDOL	blood creatine phosphokinase increased	DRD2_16
Sodium_BSP_Mean_INT	sodium measurement	DRD2	CHEMBL71	CHLORPROMAZINE	blood creatine phosphokinase increased	DRD2_16
Sodium_BSP_Mean_INT	sodium measurement	DRD2	CHEMBL715	OLANZAPINE	blood creatine phosphokinase increased	DRD2_16
Sodium_BSP_Mean_INT	sodium measurement	DRD2	CHEMBL831	LOXAPINE	blood creatine phosphokinase increased	DRD2_16
Sodium_BSP_Mean_INT	sodium measurement	DRD2	CHEMBL1713	CHLORPROMAZINE HYDROCHLORIDE	blood creatine phosphokinase increased	DRD2_16
Sodium_BSP_Mean_INT	sodium measurement	DRD2	CHEMBL1764	LEVOMEPROMAZINE	blood creatine phosphokinase increased	DRD2_16
Sodium_BSP_Mean_INT	sodium measurement	DRD2	CHEMBL1200503	BROMOCRIPTINE MESYLATE	blood creatine phosphokinase increased	DRD2_16
Sodium_BSP_Mean_INT	sodium measurement	DRD2	CHEMBL1200986	HALOPERIDOL DECANOATE	blood creatine phosphokinase increased	DRD2_16
Sodium_BSP_Mean_INT	sodium measurement	DRD2	CHEMBL1201155	LOXAPINE SUCCINATE	blood creatine phosphokinase increased	DRD2_16
Sodium_BSP_Mean_INT	sodium measurement	DRD2	CHEMBL3989694	OLANZAPINE PAMOATE	blood creatine phosphokinase increased	DRD2_16
Sodium_BSP_Mean_INT	sodium measurement	DRD2	CHEMBL4297147	HALOPERIDOL LACTATE	blood creatine phosphokinase increased	DRD2_16
Sodium_BSP_Mean_INT	sodium measurement	DRD2	CHEMBL26	SULPIRIDE	ventricular extrasystoles	DRD2_160
Sodium_BSP_Mean_INT	sodium measurement	DRD2	CHEMBL26	SULPIRIDE	ventricular tachycardia	DRD2_160
Sodium_BSP_Mean_INT	sodium measurement	DRD2	CHEMBL42	CLOZAPINE	sinus tachycardia	DRD2_160
Sodium_BSP_Mean_INT	sodium measurement	DRD2	CHEMBL12713	SERTINDOLE	ventricular tachycardia	DRD2_160
Sodium_BSP_Mean_INT	sodium measurement	DRD2	CHEMBL297302	BENPERIDOL	ventricular arrhythmia	DRD2_160
Sodium_BSP_Mean_INT	sodium measurement	DRD2	CHEMBL297302	BENPERIDOL	ventricular tachycardia	DRD2_160
Sodium_BSP_Mean_INT	sodium measurement	DRD2	CHEMBL1200951	FLUPHENAZINE ENANTHATE	supraventricular tachycardia	DRD2_160
Sodium_BSP_Mean_INT	sodium measurement	DRD2	CHEMBL2024517	CARIPRAZINE HYDROCHLORIDE	sinus tachycardia	DRD2_160
Sodium_BSP_Mean_INT	sodium measurement	DRD2	CHEMBL1113	AMOXAPINE	sinus tachycardia	DRD2_160
Sodium_BSP_Mean_INT	sodium measurement	DRD2	CHEMBL1113	AMOXAPINE	supraventricular tachycardia	DRD2_160
Sodium_BSP_Mean_INT	sodium measurement	DRD2	CHEMBL831	LOXAPINE	sinus tachycardia	DRD2_160
Sodium_BSP_Mean_INT	sodium measurement	DRD2	CHEMBL831	LOXAPINE	supraventricular tachycardia	DRD2_160
Sodium_BSP_Mean_INT	sodium measurement	DRD2	CHEMBL1108	DROPERIDOL	ventricular tachycardia	DRD2_160
Sodium_BSP_Mean_INT	sodium measurement	DRD2	CHEMBL1201155	LOXAPINE SUCCINATE	sinus tachycardia	DRD2_160
Sodium_BSP_Mean_INT	sodium measurement	DRD2	CHEMBL1201155	LOXAPINE SUCCINATE	supraventricular tachycardia	DRD2_160
Sodium_BSP_Mean_INT	sodium measurement	DRD2	CHEMBL908	CHLORPROTHIXENE	gestational diabetes	DRD2_161
Sodium_BSP_Mean_INT	sodium measurement	DRD2	CHEMBL908	CHLORPROTHIXENE	type 2 diabetes mellitus	DRD2_161
Sodium_BSP_Mean_INT	sodium measurement	DRD2	CHEMBL3188993	QUETIAPINE FUMARATE	diabetes mellitus	DRD2_161
Sodium_BSP_Mean_INT	sodium measurement	DRD2	CHEMBL3188993	QUETIAPINE FUMARATE	gestational diabetes	DRD2_161
Sodium_BSP_Mean_INT	sodium measurement	DRD2	CHEMBL3188993	QUETIAPINE FUMARATE	type 2 diabetes mellitus	DRD2_161
Sodium_BSP_Mean_INT	sodium measurement	DRD2	CHEMBL715	OLANZAPINE	diabetes mellitus	DRD2_161
Sodium_BSP_Mean_INT	sodium measurement	DRD2	CHEMBL715	OLANZAPINE	type 2 diabetes mellitus	DRD2_161
Sodium_BSP_Mean_INT	sodium measurement	DRD2	CHEMBL1764	LEVOMEPROMAZINE	type 2 diabetes mellitus	DRD2_161
Sodium_BSP_Mean_INT	sodium measurement	DRD2	CHEMBL1200411	ROPINIROLE HYDROCHLORIDE	type 2 diabetes mellitus	DRD2_161
Sodium_BSP_Mean_INT	sodium measurement	DRD2	CHEMBL3989694	OLANZAPINE PAMOATE	diabetes mellitus	DRD2_161
Sodium_BSP_Mean_INT	sodium measurement	DRD2	CHEMBL3989694	OLANZAPINE PAMOATE	diabetes mellitus non-insulin-dependent	DRD2_161
Sodium_BSP_Mean_INT	sodium measurement	DRD2	CHEMBL3989694	OLANZAPINE PAMOATE	type 2 diabetes mellitus	DRD2_161
Sodium_BSP_Mean_INT	sodium measurement	DRD2	CHEMBL567	PERPHENAZINE	cerebral venous sinus thrombosis	DRD2_162
Sodium_BSP_Mean_INT	sodium measurement	DRD2	CHEMBL1764	LEVOMEPROMAZINE	deep vein thrombosis	DRD2_162
Sodium_BSP_Mean_INT	sodium measurement	DRD2	CHEMBL219916	DOMPERIDONE	condition aggravated	DRD2_163
Sodium_BSP_Mean_INT	sodium measurement	DRD2	CHEMBL1621	PALIPERIDONE	condition aggravated	DRD2_163
Sodium_BSP_Mean_INT	sodium measurement	DRD2	CHEMBL1375743	ZIPRASIDONE HYDROCHLORIDE	condition aggravated	DRD2_163
Sodium_BSP_Mean_INT	sodium measurement	DRD2	CHEMBL1615372	LURASIDONE HYDROCHLORIDE	condition aggravated	DRD2_163
Sodium_BSP_Mean_INT	sodium measurement	DRD2	CHEMBL2107360	PALIPERIDONE PALMITATE	condition aggravated	DRD2_163
Sodium_BSP_Mean_INT	sodium measurement	DRD2	CHEMBL3544974	ASENAPINE MALEATE	condition aggravated	DRD2_163
Sodium_BSP_Mean_INT	sodium measurement	DRD2	CHEMBL3989833	ZIPRASIDONE MESYLATE	condition aggravated	DRD2_163
Sodium_BSP_Mean_INT	sodium measurement	DRD2	CHEMBL1275	PERGOLIDE MESYLATE	condition aggravated	DRD2_163
Sodium_BSP_Mean_INT	sodium measurement	DRD2	CHEMBL1275	PERGOLIDE MESYLATE	general physical health deterioration	DRD2_163
Sodium_BSP_Mean_INT	sodium measurement	DRD2	CHEMBL1200411	ROPINIROLE HYDROCHLORIDE	condition aggravated	DRD2_163
Sodium_BSP_Mean_INT	sodium measurement	DRD2	CHEMBL3182733	PRAMIPEXOLE DIHYDROCHLORIDE	condition aggravated	DRD2_163
Sodium_BSP_Mean_INT	sodium measurement	DRD2	CHEMBL1764	LEVOMEPROMAZINE	compartment syndrome	DRD2_164
Sodium_BSP_Mean_INT	sodium measurement	DRD2	CHEMBL567	PERPHENAZINE	obsessive-compulsive disorder	DRD2_165
Sodium_BSP_Mean_INT	sodium measurement	DRD2	CHEMBL1112	ARIPIPRAZOLE	obsessive-compulsive disorder	DRD2_165
Sodium_BSP_Mean_INT	sodium measurement	DRD2	CHEMBL1375743	ZIPRASIDONE HYDROCHLORIDE	obsessive-compulsive disorder	DRD2_165
Sodium_BSP_Mean_INT	sodium measurement	DRD2	CHEMBL3544974	ASENAPINE MALEATE	obsessive-compulsive disorder	DRD2_165
Sodium_BSP_Mean_INT	sodium measurement	DRD2	CHEMBL3989833	ZIPRASIDONE MESYLATE	obsessive-compulsive disorder	DRD2_165
Sodium_BSP_Mean_INT	sodium measurement	DRD2	CHEMBL54	HALOPERIDOL	obsessive-compulsive disorder	DRD2_165
Sodium_BSP_Mean_INT	sodium measurement	DRD2	CHEMBL479	THIORIDAZINE	obsessive-compulsive disorder	DRD2_165
Sodium_BSP_Mean_INT	sodium measurement	DRD2	CHEMBL831	LOXAPINE	obsessive-compulsive disorder	DRD2_165
Sodium_BSP_Mean_INT	sodium measurement	DRD2	CHEMBL1200411	ROPINIROLE HYDROCHLORIDE	compulsions	DRD2_165
Sodium_BSP_Mean_INT	sodium measurement	DRD2	CHEMBL1200411	ROPINIROLE HYDROCHLORIDE	obsessive-compulsive disorder	DRD2_165
Sodium_BSP_Mean_INT	sodium measurement	DRD2	CHEMBL1200503	BROMOCRIPTINE MESYLATE	obsessive-compulsive disorder	DRD2_165
Sodium_BSP_Mean_INT	sodium measurement	DRD2	CHEMBL1200986	HALOPERIDOL DECANOATE	obsessive-compulsive disorder	DRD2_165
Sodium_BSP_Mean_INT	sodium measurement	DRD2	CHEMBL1201155	LOXAPINE SUCCINATE	obsessive-compulsive disorder	DRD2_165
Sodium_BSP_Mean_INT	sodium measurement	DRD2	CHEMBL1257040	TRIFLUOPERAZINE HYDROCHLORIDE	obsessive-compulsive disorder	DRD2_165
Sodium_BSP_Mean_INT	sodium measurement	DRD2	CHEMBL3182733	PRAMIPEXOLE DIHYDROCHLORIDE	compulsions	DRD2_165
Sodium_BSP_Mean_INT	sodium measurement	DRD2	CHEMBL3182733	PRAMIPEXOLE DIHYDROCHLORIDE	obsessive-compulsive disorder	DRD2_165
Sodium_BSP_Mean_INT	sodium measurement	DRD2	CHEMBL4297147	HALOPERIDOL LACTATE	obsessive-compulsive disorder	DRD2_165
Sodium_BSP_Mean_INT	sodium measurement	DRD2	CHEMBL1113	AMOXAPINE	hyperglycaemic hyperosmolar nonketotic syndrome	DRD2_166
Sodium_BSP_Mean_INT	sodium measurement	DRD2	CHEMBL1764	LEVOMEPROMAZINE	hyperosmolar hyperglycaemic state	DRD2_166
Sodium_BSP_Mean_INT	sodium measurement	DRD2	CHEMBL1200503	BROMOCRIPTINE MESYLATE	brief psychotic disorder, with postpartum onset	DRD2_167
Sodium_BSP_Mean_INT	sodium measurement	DRD2	CHEMBL85	RISPERIDONE	gynaecomastia	DRD2_168
Sodium_BSP_Mean_INT	sodium measurement	DRD2	CHEMBL1621	PALIPERIDONE	gynaecomastia	DRD2_168
Sodium_BSP_Mean_INT	sodium measurement	DRD2	CHEMBL1200854	FLUPHENAZINE DECANOATE	gynaecomastia	DRD2_168
Sodium_BSP_Mean_INT	sodium measurement	DRD2	CHEMBL2107360	PALIPERIDONE PALMITATE	breast enlargement	DRD2_168
Sodium_BSP_Mean_INT	sodium measurement	DRD2	CHEMBL2107360	PALIPERIDONE PALMITATE	gynaecomastia	DRD2_168
Sodium_BSP_Mean_INT	sodium measurement	DRD2	CHEMBL1200503	BROMOCRIPTINE MESYLATE	breast engorgement	DRD2_168
Sodium_BSP_Mean_INT	sodium measurement	DRD2	CHEMBL219916	DOMPERIDONE	anal stenosis	DRD2_169
Sodium_BSP_Mean_INT	sodium measurement	DRD2	CHEMBL1200951	FLUPHENAZINE ENANTHATE	anal atresia	DRD2_169
Sodium_BSP_Mean_INT	sodium measurement	DRD2	CHEMBL567	PERPHENAZINE	therapeutic product effect incomplete	DRD2_17
Sodium_BSP_Mean_INT	sodium measurement	DRD2	CHEMBL1200948	TRIMIPRAMINE MALEATE	therapeutic response increased	DRD2_17
Sodium_BSP_Mean_INT	sodium measurement	DRD2	CHEMBL2107360	PALIPERIDONE PALMITATE	therapeutic response decreased	DRD2_17
Sodium_BSP_Mean_INT	sodium measurement	DRD2	CHEMBL2219425	ARIPIPRAZOLE LAUROXIL	therapeutic response shortened	DRD2_17
Sodium_BSP_Mean_INT	sodium measurement	DRD2	CHEMBL3544974	ASENAPINE MALEATE	therapeutic product effect incomplete	DRD2_17
Sodium_BSP_Mean_INT	sodium measurement	DRD2	CHEMBL479	THIORIDAZINE	therapeutic product effect incomplete	DRD2_17
Sodium_BSP_Mean_INT	sodium measurement	DRD2	CHEMBL71	CHLORPROMAZINE	treatment failure	DRD2_17
Sodium_BSP_Mean_INT	sodium measurement	DRD2	CHEMBL831	LOXAPINE	therapeutic product effect incomplete	DRD2_17
Sodium_BSP_Mean_INT	sodium measurement	DRD2	CHEMBL831	LOXAPINE	treatment failure	DRD2_17
Sodium_BSP_Mean_INT	sodium measurement	DRD2	CHEMBL1303	ROTIGOTINE	therapeutic response shortened	DRD2_17
Sodium_BSP_Mean_INT	sodium measurement	DRD2	CHEMBL1713	CHLORPROMAZINE HYDROCHLORIDE	treatment failure	DRD2_17
Sodium_BSP_Mean_INT	sodium measurement	DRD2	CHEMBL1764	LEVOMEPROMAZINE	therapeutic product effect incomplete	DRD2_17
Sodium_BSP_Mean_INT	sodium measurement	DRD2	CHEMBL1201155	LOXAPINE SUCCINATE	therapeutic product effect incomplete	DRD2_17
Sodium_BSP_Mean_INT	sodium measurement	DRD2	CHEMBL1201155	LOXAPINE SUCCINATE	treatment failure	DRD2_17
Sodium_BSP_Mean_INT	sodium measurement	DRD2	CHEMBL1257040	TRIFLUOPERAZINE HYDROCHLORIDE	therapeutic product effect incomplete	DRD2_17
Sodium_BSP_Mean_INT	sodium measurement	DRD2	CHEMBL3182733	PRAMIPEXOLE DIHYDROCHLORIDE	therapeutic response shortened	DRD2_17
Sodium_BSP_Mean_INT	sodium measurement	DRD2	CHEMBL26	SULPIRIDE	neuroleptic malignant syndrome	DRD2_170
Sodium_BSP_Mean_INT	sodium measurement	DRD2	CHEMBL42	CLOZAPINE	neuroleptic malignant syndrome	DRD2_170
Sodium_BSP_Mean_INT	sodium measurement	DRD2	CHEMBL85	RISPERIDONE	neuroleptic malignant syndrome	DRD2_170
Sodium_BSP_Mean_INT	sodium measurement	DRD2	CHEMBL14376	ILOPERIDONE	neuroleptic malignant syndrome	DRD2_170
Sodium_BSP_Mean_INT	sodium measurement	DRD2	CHEMBL567	PERPHENAZINE	neuroleptic malignant syndrome	DRD2_170
Sodium_BSP_Mean_INT	sodium measurement	DRD2	CHEMBL297302	BENPERIDOL	neuroleptic malignant syndrome	DRD2_170
Sodium_BSP_Mean_INT	sodium measurement	DRD2	CHEMBL908	CHLORPROTHIXENE	neuroleptic malignant syndrome	DRD2_170
Sodium_BSP_Mean_INT	sodium measurement	DRD2	CHEMBL1112	ARIPIPRAZOLE	neuroleptic malignant syndrome	DRD2_170
Sodium_BSP_Mean_INT	sodium measurement	DRD2	CHEMBL178803	BLONANSERIN	neuroleptic malignant syndrome	DRD2_170
Sodium_BSP_Mean_INT	sodium measurement	DRD2	CHEMBL1621	PALIPERIDONE	neuroleptic malignant syndrome	DRD2_170
Sodium_BSP_Mean_INT	sodium measurement	DRD2	CHEMBL1200854	FLUPHENAZINE DECANOATE	neuroleptic malignant syndrome	DRD2_170
Sodium_BSP_Mean_INT	sodium measurement	DRD2	CHEMBL1200940	METOCLOPRAMIDE HYDROCHLORIDE	neuroleptic malignant syndrome	DRD2_170
Sodium_BSP_Mean_INT	sodium measurement	DRD2	CHEMBL1200951	FLUPHENAZINE ENANTHATE	neuroleptic malignant syndrome	DRD2_170
Sodium_BSP_Mean_INT	sodium measurement	DRD2	CHEMBL1375743	ZIPRASIDONE HYDROCHLORIDE	neuroleptic malignant syndrome	DRD2_170
Sodium_BSP_Mean_INT	sodium measurement	DRD2	CHEMBL1448187	FLUPHENAZINE HYDROCHLORIDE	neuroleptic malignant syndrome	DRD2_170
Sodium_BSP_Mean_INT	sodium measurement	DRD2	CHEMBL1615372	LURASIDONE HYDROCHLORIDE	neuroleptic malignant syndrome	DRD2_170
Sodium_BSP_Mean_INT	sodium measurement	DRD2	CHEMBL2107360	PALIPERIDONE PALMITATE	neuroleptic malignant syndrome	DRD2_170
Sodium_BSP_Mean_INT	sodium measurement	DRD2	CHEMBL3188993	QUETIAPINE FUMARATE	neuroleptic malignant syndrome	DRD2_170
Sodium_BSP_Mean_INT	sodium measurement	DRD2	CHEMBL3989833	ZIPRASIDONE MESYLATE	neuroleptic malignant syndrome	DRD2_170
Sodium_BSP_Mean_INT	sodium measurement	DRD2	CHEMBL1113	AMOXAPINE	neuroleptic malignant syndrome	DRD2_170
Sodium_BSP_Mean_INT	sodium measurement	DRD2	CHEMBL1275	PERGOLIDE MESYLATE	neuroleptic malignant syndrome	DRD2_170
Sodium_BSP_Mean_INT	sodium measurement	DRD2	CHEMBL1423	PIMOZIDE	neuroleptic malignant syndrome	DRD2_170
Sodium_BSP_Mean_INT	sodium measurement	DRD2	CHEMBL54	HALOPERIDOL	neuroleptic malignant syndrome	DRD2_170
Sodium_BSP_Mean_INT	sodium measurement	DRD2	CHEMBL479	THIORIDAZINE	neuroleptic malignant syndrome	DRD2_170
Sodium_BSP_Mean_INT	sodium measurement	DRD2	CHEMBL71	CHLORPROMAZINE	neuroleptic malignant syndrome	DRD2_170
Sodium_BSP_Mean_INT	sodium measurement	DRD2	CHEMBL715	OLANZAPINE	neuroleptic malignant syndrome	DRD2_170
Sodium_BSP_Mean_INT	sodium measurement	DRD2	CHEMBL831	LOXAPINE	neuroleptic malignant syndrome	DRD2_170
Sodium_BSP_Mean_INT	sodium measurement	DRD2	CHEMBL1108	DROPERIDOL	neuroleptic malignant syndrome	DRD2_170
Sodium_BSP_Mean_INT	sodium measurement	DRD2	CHEMBL1713	CHLORPROMAZINE HYDROCHLORIDE	neuroleptic malignant syndrome	DRD2_170
Sodium_BSP_Mean_INT	sodium measurement	DRD2	CHEMBL1764	LEVOMEPROMAZINE	neuroleptic malignant syndrome	DRD2_170
Sodium_BSP_Mean_INT	sodium measurement	DRD2	CHEMBL1764	LEVOMEPROMAZINE	neuroleptic-induced deficit syndrome	DRD2_170
Sodium_BSP_Mean_INT	sodium measurement	DRD2	CHEMBL1200411	ROPINIROLE HYDROCHLORIDE	neuroleptic malignant syndrome	DRD2_170
Sodium_BSP_Mean_INT	sodium measurement	DRD2	CHEMBL1200469	PROMAZINE HYDROCHLORIDE	neuroleptic malignant syndrome	DRD2_170
Sodium_BSP_Mean_INT	sodium measurement	DRD2	CHEMBL1200503	BROMOCRIPTINE MESYLATE	neuroleptic malignant syndrome	DRD2_170
Sodium_BSP_Mean_INT	sodium measurement	DRD2	CHEMBL1200916	THIORIDAZINE HYDROCHLORIDE	neuroleptic malignant syndrome	DRD2_170
Sodium_BSP_Mean_INT	sodium measurement	DRD2	CHEMBL1200986	HALOPERIDOL DECANOATE	neuroleptic malignant syndrome	DRD2_170
Sodium_BSP_Mean_INT	sodium measurement	DRD2	CHEMBL1201060	LOXAPINE HYDROCHLORIDE	neuroleptic malignant syndrome	DRD2_170
Sodium_BSP_Mean_INT	sodium measurement	DRD2	CHEMBL1201155	LOXAPINE SUCCINATE	neuroleptic malignant syndrome	DRD2_170
Sodium_BSP_Mean_INT	sodium measurement	DRD2	CHEMBL1257040	TRIFLUOPERAZINE HYDROCHLORIDE	neuroleptic malignant syndrome	DRD2_170
Sodium_BSP_Mean_INT	sodium measurement	DRD2	CHEMBL3182733	PRAMIPEXOLE DIHYDROCHLORIDE	neuroleptic malignant syndrome	DRD2_170
Sodium_BSP_Mean_INT	sodium measurement	DRD2	CHEMBL3989694	OLANZAPINE PAMOATE	neuroleptic malignant syndrome	DRD2_170
Sodium_BSP_Mean_INT	sodium measurement	DRD2	CHEMBL4297147	HALOPERIDOL LACTATE	neuroleptic malignant syndrome	DRD2_170
Sodium_BSP_Mean_INT	sodium measurement	DRD2	CHEMBL1764	LEVOMEPROMAZINE	convulsive threshold lowered	DRD2_171
Sodium_BSP_Mean_INT	sodium measurement	DRD2	CHEMBL26	SULPIRIDE	anxiety	DRD2_172
Sodium_BSP_Mean_INT	sodium measurement	DRD2	CHEMBL14376	ILOPERIDONE	anxiety	DRD2_172
Sodium_BSP_Mean_INT	sodium measurement	DRD2	CHEMBL728	PROCHLORPERAZINE	anxiety	DRD2_172
Sodium_BSP_Mean_INT	sodium measurement	DRD2	CHEMBL1112	ARIPIPRAZOLE	anxiety	DRD2_172
Sodium_BSP_Mean_INT	sodium measurement	DRD2	CHEMBL1200854	FLUPHENAZINE DECANOATE	illness anxiety disorder	DRD2_172
Sodium_BSP_Mean_INT	sodium measurement	DRD2	CHEMBL1201154	PROCHLORPERAZINE EDISYLATE	anxiety	DRD2_172
Sodium_BSP_Mean_INT	sodium measurement	DRD2	CHEMBL1314751	PROCHLORPERAZINE MALEATE	anxiety	DRD2_172
Sodium_BSP_Mean_INT	sodium measurement	DRD2	CHEMBL1375743	ZIPRASIDONE HYDROCHLORIDE	anxiety	DRD2_172
Sodium_BSP_Mean_INT	sodium measurement	DRD2	CHEMBL1615372	LURASIDONE HYDROCHLORIDE	anxiety	DRD2_172
Sodium_BSP_Mean_INT	sodium measurement	DRD2	CHEMBL2024517	CARIPRAZINE HYDROCHLORIDE	anxiety	DRD2_172
Sodium_BSP_Mean_INT	sodium measurement	DRD2	CHEMBL2105760	BREXPIPRAZOLE	anxiety	DRD2_172
Sodium_BSP_Mean_INT	sodium measurement	DRD2	CHEMBL2219425	ARIPIPRAZOLE LAUROXIL	anxiety	DRD2_172
Sodium_BSP_Mean_INT	sodium measurement	DRD2	CHEMBL3989833	ZIPRASIDONE MESYLATE	anxiety	DRD2_172
Sodium_BSP_Mean_INT	sodium measurement	DRD2	CHEMBL71	CHLORPROMAZINE	anxiety	DRD2_172
Sodium_BSP_Mean_INT	sodium measurement	DRD2	CHEMBL1303	ROTIGOTINE	anxiety	DRD2_172
Sodium_BSP_Mean_INT	sodium measurement	DRD2	CHEMBL1200411	ROPINIROLE HYDROCHLORIDE	anxiety	DRD2_172
Sodium_BSP_Mean_INT	sodium measurement	DRD2	CHEMBL3182733	PRAMIPEXOLE DIHYDROCHLORIDE	anxiety	DRD2_172
Sodium_BSP_Mean_INT	sodium measurement	DRD2	CHEMBL3989694	OLANZAPINE PAMOATE	anxiety	DRD2_172
Sodium_BSP_Mean_INT	sodium measurement	DRD2	CHEMBL728	PROCHLORPERAZINE	neovascularisation	DRD2_173
Sodium_BSP_Mean_INT	sodium measurement	DRD2	CHEMBL219916	DOMPERIDONE	haemangioma	DRD2_173
Sodium_BSP_Mean_INT	sodium measurement	DRD2	CHEMBL71	CHLORPROMAZINE	acanthosis nigricans	DRD2_174
Sodium_BSP_Mean_INT	sodium measurement	DRD2	CHEMBL1713	CHLORPROMAZINE HYDROCHLORIDE	acanthosis nigricans	DRD2_174
Sodium_BSP_Mean_INT	sodium measurement	DRD2	CHEMBL1275	PERGOLIDE MESYLATE	sick sinus syndrome	DRD2_175
Sodium_BSP_Mean_INT	sodium measurement	DRD2	CHEMBL1112	ARIPIPRAZOLE	gambling disorder	DRD2_176
Sodium_BSP_Mean_INT	sodium measurement	DRD2	CHEMBL1201087	CABERGOLINE	compulsive shopping	DRD2_176
Sodium_BSP_Mean_INT	sodium measurement	DRD2	CHEMBL1201087	CABERGOLINE	gambling disorder	DRD2_176
Sodium_BSP_Mean_INT	sodium measurement	DRD2	CHEMBL1201087	CABERGOLINE	pathological gambling	DRD2_176
Sodium_BSP_Mean_INT	sodium measurement	DRD2	CHEMBL2105760	BREXPIPRAZOLE	gambling disorder	DRD2_176
Sodium_BSP_Mean_INT	sodium measurement	DRD2	CHEMBL2218861	QUINAGOLIDE	gambling disorder	DRD2_176
Sodium_BSP_Mean_INT	sodium measurement	DRD2	CHEMBL1275	PERGOLIDE MESYLATE	gambling	DRD2_176
Sodium_BSP_Mean_INT	sodium measurement	DRD2	CHEMBL1275	PERGOLIDE MESYLATE	pathological gambling	DRD2_176
Sodium_BSP_Mean_INT	sodium measurement	DRD2	CHEMBL479	THIORIDAZINE	pathological gambling	DRD2_176
Sodium_BSP_Mean_INT	sodium measurement	DRD2	CHEMBL1303	ROTIGOTINE	compulsive shopping	DRD2_176
Sodium_BSP_Mean_INT	sodium measurement	DRD2	CHEMBL1200411	ROPINIROLE HYDROCHLORIDE	compulsive shopping	DRD2_176
Sodium_BSP_Mean_INT	sodium measurement	DRD2	CHEMBL1200411	ROPINIROLE HYDROCHLORIDE	gambling	DRD2_176
Sodium_BSP_Mean_INT	sodium measurement	DRD2	CHEMBL1200411	ROPINIROLE HYDROCHLORIDE	gambling disorder	DRD2_176
Sodium_BSP_Mean_INT	sodium measurement	DRD2	CHEMBL1200411	ROPINIROLE HYDROCHLORIDE	pathological gambling	DRD2_176
Sodium_BSP_Mean_INT	sodium measurement	DRD2	CHEMBL1200503	BROMOCRIPTINE MESYLATE	compulsive shopping	DRD2_176
Sodium_BSP_Mean_INT	sodium measurement	DRD2	CHEMBL1200503	BROMOCRIPTINE MESYLATE	pathological gambling	DRD2_176
Sodium_BSP_Mean_INT	sodium measurement	DRD2	CHEMBL3182733	PRAMIPEXOLE DIHYDROCHLORIDE	compulsive shopping	DRD2_176
Sodium_BSP_Mean_INT	sodium measurement	DRD2	CHEMBL3182733	PRAMIPEXOLE DIHYDROCHLORIDE	gambling	DRD2_176
Sodium_BSP_Mean_INT	sodium measurement	DRD2	CHEMBL3182733	PRAMIPEXOLE DIHYDROCHLORIDE	gambling disorder	DRD2_176
Sodium_BSP_Mean_INT	sodium measurement	DRD2	CHEMBL3182733	PRAMIPEXOLE DIHYDROCHLORIDE	pathological gambling	DRD2_176
Sodium_BSP_Mean_INT	sodium measurement	DRD2	CHEMBL1303	ROTIGOTINE	application site dermatitis	DRD2_177
Sodium_BSP_Mean_INT	sodium measurement	DRD2	CHEMBL1303	ROTIGOTINE	application site discolouration	DRD2_177
Sodium_BSP_Mean_INT	sodium measurement	DRD2	CHEMBL1303	ROTIGOTINE	application site erythema	DRD2_177
Sodium_BSP_Mean_INT	sodium measurement	DRD2	CHEMBL1303	ROTIGOTINE	application site hypersensitivity	DRD2_177
Sodium_BSP_Mean_INT	sodium measurement	DRD2	CHEMBL1303	ROTIGOTINE	application site irritation	DRD2_177
Sodium_BSP_Mean_INT	sodium measurement	DRD2	CHEMBL1303	ROTIGOTINE	application site pruritus	DRD2_177
Sodium_BSP_Mean_INT	sodium measurement	DRD2	CHEMBL1303	ROTIGOTINE	application site rash	DRD2_177
Sodium_BSP_Mean_INT	sodium measurement	DRD2	CHEMBL1303	ROTIGOTINE	application site reaction	DRD2_177
Sodium_BSP_Mean_INT	sodium measurement	DRD2	CHEMBL2024517	CARIPRAZINE HYDROCHLORIDE	therapeutic product effective for unapproved indication	DRD2_178
Sodium_BSP_Mean_INT	sodium measurement	DRD2	CHEMBL2105760	BREXPIPRAZOLE	drug effective for unapproved indication	DRD2_178
Sodium_BSP_Mean_INT	sodium measurement	DRD2	CHEMBL219916	DOMPERIDONE	developmental hip dysplasia	DRD2_179
Sodium_BSP_Mean_INT	sodium measurement	DRD2	CHEMBL42	CLOZAPINE	anosognosia	DRD2_18
Sodium_BSP_Mean_INT	sodium measurement	DRD2	CHEMBL85	RISPERIDONE	anosognosia	DRD2_18
Sodium_BSP_Mean_INT	sodium measurement	DRD2	CHEMBL1112	ARIPIPRAZOLE	anosognosia	DRD2_18
Sodium_BSP_Mean_INT	sodium measurement	DRD2	CHEMBL1621	PALIPERIDONE	anosognosia	DRD2_18
Sodium_BSP_Mean_INT	sodium measurement	DRD2	CHEMBL1200854	FLUPHENAZINE DECANOATE	anosognosia	DRD2_18
Sodium_BSP_Mean_INT	sodium measurement	DRD2	CHEMBL1200951	FLUPHENAZINE ENANTHATE	anosognosia	DRD2_18
Sodium_BSP_Mean_INT	sodium measurement	DRD2	CHEMBL1375743	ZIPRASIDONE HYDROCHLORIDE	anosognosia	DRD2_18
Sodium_BSP_Mean_INT	sodium measurement	DRD2	CHEMBL1448187	FLUPHENAZINE HYDROCHLORIDE	anosognosia	DRD2_18
Sodium_BSP_Mean_INT	sodium measurement	DRD2	CHEMBL1615372	LURASIDONE HYDROCHLORIDE	anosognosia	DRD2_18
Sodium_BSP_Mean_INT	sodium measurement	DRD2	CHEMBL2107360	PALIPERIDONE PALMITATE	anosognosia	DRD2_18
Sodium_BSP_Mean_INT	sodium measurement	DRD2	CHEMBL3188993	QUETIAPINE FUMARATE	anosognosia	DRD2_18
Sodium_BSP_Mean_INT	sodium measurement	DRD2	CHEMBL3544974	ASENAPINE MALEATE	anosognosia	DRD2_18
Sodium_BSP_Mean_INT	sodium measurement	DRD2	CHEMBL3544974	ASENAPINE MALEATE	dysgeusia	DRD2_18
Sodium_BSP_Mean_INT	sodium measurement	DRD2	CHEMBL3989833	ZIPRASIDONE MESYLATE	anosognosia	DRD2_18
Sodium_BSP_Mean_INT	sodium measurement	DRD2	CHEMBL715	OLANZAPINE	anosognosia	DRD2_18
Sodium_BSP_Mean_INT	sodium measurement	DRD2	CHEMBL1303	ROTIGOTINE	ageusia	DRD2_18
Sodium_BSP_Mean_INT	sodium measurement	DRD2	CHEMBL1303	ROTIGOTINE	anosmia	DRD2_18
Sodium_BSP_Mean_INT	sodium measurement	DRD2	CHEMBL3989694	OLANZAPINE PAMOATE	anosognosia	DRD2_18
Sodium_BSP_Mean_INT	sodium measurement	DRD2	CHEMBL1200503	BROMOCRIPTINE MESYLATE	arteriospasm coronary	DRD2_180
Sodium_BSP_Mean_INT	sodium measurement	DRD2	CHEMBL479	THIORIDAZINE	pancreatic pseudocyst	DRD2_181
Sodium_BSP_Mean_INT	sodium measurement	DRD2	CHEMBL908	CHLORPROTHIXENE	glucose tolerance increased	DRD2_182
Sodium_BSP_Mean_INT	sodium measurement	DRD2	CHEMBL1112	ARIPIPRAZOLE	blood glucose increased	DRD2_182
Sodium_BSP_Mean_INT	sodium measurement	DRD2	CHEMBL1621	PALIPERIDONE	blood glucose increased	DRD2_182
Sodium_BSP_Mean_INT	sodium measurement	DRD2	CHEMBL1375743	ZIPRASIDONE HYDROCHLORIDE	blood glucose increased	DRD2_182
Sodium_BSP_Mean_INT	sodium measurement	DRD2	CHEMBL1615372	LURASIDONE HYDROCHLORIDE	blood glucose increased	DRD2_182
Sodium_BSP_Mean_INT	sodium measurement	DRD2	CHEMBL3544974	ASENAPINE MALEATE	blood glucose increased	DRD2_182
Sodium_BSP_Mean_INT	sodium measurement	DRD2	CHEMBL3989833	ZIPRASIDONE MESYLATE	blood glucose increased	DRD2_182
Sodium_BSP_Mean_INT	sodium measurement	DRD2	CHEMBL715	OLANZAPINE	blood glucose increased	DRD2_182
Sodium_BSP_Mean_INT	sodium measurement	DRD2	CHEMBL3989694	OLANZAPINE PAMOATE	blood glucose increased	DRD2_182
Sodium_BSP_Mean_INT	sodium measurement	DRD2	CHEMBL3989694	OLANZAPINE PAMOATE	hyperglycaemia	DRD2_182
Sodium_BSP_Mean_INT	sodium measurement	DRD2	CHEMBL728	PROCHLORPERAZINE	dysphoria	DRD2_183
Sodium_BSP_Mean_INT	sodium measurement	DRD2	CHEMBL908	CHLORPROTHIXENE	dysphemia	DRD2_183
Sodium_BSP_Mean_INT	sodium measurement	DRD2	CHEMBL219916	DOMPERIDONE	dysphagia	DRD2_183
Sodium_BSP_Mean_INT	sodium measurement	DRD2	CHEMBL1201154	PROCHLORPERAZINE EDISYLATE	dysphagia	DRD2_183
Sodium_BSP_Mean_INT	sodium measurement	DRD2	CHEMBL1201154	PROCHLORPERAZINE EDISYLATE	dysphoria	DRD2_183
Sodium_BSP_Mean_INT	sodium measurement	DRD2	CHEMBL1314751	PROCHLORPERAZINE MALEATE	dysphagia	DRD2_183
Sodium_BSP_Mean_INT	sodium measurement	DRD2	CHEMBL1314751	PROCHLORPERAZINE MALEATE	dysphoria	DRD2_183
Sodium_BSP_Mean_INT	sodium measurement	DRD2	CHEMBL54	HALOPERIDOL	dysphagia	DRD2_183
Sodium_BSP_Mean_INT	sodium measurement	DRD2	CHEMBL1303	ROTIGOTINE	dysphagia	DRD2_183
Sodium_BSP_Mean_INT	sodium measurement	DRD2	CHEMBL1200469	PROMAZINE HYDROCHLORIDE	aphasia	DRD2_183
Sodium_BSP_Mean_INT	sodium measurement	DRD2	CHEMBL14376	ILOPERIDONE	affect lability	DRD2_184
Sodium_BSP_Mean_INT	sodium measurement	DRD2	CHEMBL14376	ILOPERIDONE	mood altered	DRD2_184
Sodium_BSP_Mean_INT	sodium measurement	DRD2	CHEMBL908	CHLORPROTHIXENE	mood swings	DRD2_184
Sodium_BSP_Mean_INT	sodium measurement	DRD2	CHEMBL219916	DOMPERIDONE	emotional disorder	DRD2_184
Sodium_BSP_Mean_INT	sodium measurement	DRD2	CHEMBL2024517	CARIPRAZINE HYDROCHLORIDE	affective ambivalence	DRD2_184
Sodium_BSP_Mean_INT	sodium measurement	DRD2	CHEMBL2219425	ARIPIPRAZOLE LAUROXIL	mood swings	DRD2_184
Sodium_BSP_Mean_INT	sodium measurement	DRD2	CHEMBL71	CHLORPROMAZINE	affect lability	DRD2_184
Sodium_BSP_Mean_INT	sodium measurement	DRD2	CHEMBL71	CHLORPROMAZINE	affective disorder	DRD2_184
Sodium_BSP_Mean_INT	sodium measurement	DRD2	CHEMBL71	CHLORPROMAZINE	mood altered	DRD2_184
Sodium_BSP_Mean_INT	sodium measurement	DRD2	CHEMBL1713	CHLORPROMAZINE HYDROCHLORIDE	affect lability	DRD2_184
Sodium_BSP_Mean_INT	sodium measurement	DRD2	CHEMBL1713	CHLORPROMAZINE HYDROCHLORIDE	affective disorder	DRD2_184
Sodium_BSP_Mean_INT	sodium measurement	DRD2	CHEMBL71	CHLORPROMAZINE	trisomy 18	DRD2_185
Sodium_BSP_Mean_INT	sodium measurement	DRD2	CHEMBL1713	CHLORPROMAZINE HYDROCHLORIDE	trisomy 18	DRD2_185
Sodium_BSP_Mean_INT	sodium measurement	DRD2	CHEMBL1201087	CABERGOLINE	aortic valve incompetence	DRD2_186
Sodium_BSP_Mean_INT	sodium measurement	DRD2	CHEMBL1201087	CABERGOLINE	heart valve incompetence	DRD2_186
Sodium_BSP_Mean_INT	sodium measurement	DRD2	CHEMBL1201087	CABERGOLINE	heart valve insufficiency	DRD2_186
Sodium_BSP_Mean_INT	sodium measurement	DRD2	CHEMBL1201087	CABERGOLINE	mitral valve incompetence	DRD2_186
Sodium_BSP_Mean_INT	sodium measurement	DRD2	CHEMBL1275	PERGOLIDE MESYLATE	aortic valve incompetence	DRD2_186
Sodium_BSP_Mean_INT	sodium measurement	DRD2	CHEMBL1275	PERGOLIDE MESYLATE	heart valve insufficiency	DRD2_186
Sodium_BSP_Mean_INT	sodium measurement	DRD2	CHEMBL1275	PERGOLIDE MESYLATE	mitral valve incompetence	DRD2_186
Sodium_BSP_Mean_INT	sodium measurement	DRD2	CHEMBL1275	PERGOLIDE MESYLATE	pulmonary valve incompetence	DRD2_186
Sodium_BSP_Mean_INT	sodium measurement	DRD2	CHEMBL1200503	BROMOCRIPTINE MESYLATE	aortic valve incompetence	DRD2_186
Sodium_BSP_Mean_INT	sodium measurement	DRD2	CHEMBL1200503	BROMOCRIPTINE MESYLATE	mitral valve incompetence	DRD2_186
Sodium_BSP_Mean_INT	sodium measurement	DRD2	CHEMBL1423	PIMOZIDE	micrognathia	DRD2_187
Sodium_BSP_Mean_INT	sodium measurement	DRD2	CHEMBL1108	DROPERIDOL	post procedural complication	DRD2_188
Sodium_BSP_Mean_INT	sodium measurement	DRD2	CHEMBL1113	AMOXAPINE	hypoxia	DRD2_189
Sodium_BSP_Mean_INT	sodium measurement	DRD2	CHEMBL1275	PERGOLIDE MESYLATE	po2 decreased	DRD2_189
Sodium_BSP_Mean_INT	sodium measurement	DRD2	CHEMBL831	LOXAPINE	oxygen saturation decreased	DRD2_189
Sodium_BSP_Mean_INT	sodium measurement	DRD2	CHEMBL1108	DROPERIDOL	hypoxia	DRD2_189
Sodium_BSP_Mean_INT	sodium measurement	DRD2	CHEMBL1108	DROPERIDOL	oxygen saturation decreased	DRD2_189
Sodium_BSP_Mean_INT	sodium measurement	DRD2	CHEMBL1201155	LOXAPINE SUCCINATE	oxygen saturation decreased	DRD2_189
Sodium_BSP_Mean_INT	sodium measurement	DRD2	CHEMBL85	RISPERIDONE	galactorrhoea	DRD2_19
Sodium_BSP_Mean_INT	sodium measurement	DRD2	CHEMBL12713	SERTINDOLE	galactorrhoea	DRD2_19
Sodium_BSP_Mean_INT	sodium measurement	DRD2	CHEMBL14376	ILOPERIDONE	galactorrhoea	DRD2_19
Sodium_BSP_Mean_INT	sodium measurement	DRD2	CHEMBL1201	THIOTHIXENE	galactorrhoea	DRD2_19
Sodium_BSP_Mean_INT	sodium measurement	DRD2	CHEMBL178803	BLONANSERIN	lactation disorder	DRD2_19
Sodium_BSP_Mean_INT	sodium measurement	DRD2	CHEMBL219916	DOMPERIDONE	lactation disorder	DRD2_19
Sodium_BSP_Mean_INT	sodium measurement	DRD2	CHEMBL1621	PALIPERIDONE	breast discharge	DRD2_19
Sodium_BSP_Mean_INT	sodium measurement	DRD2	CHEMBL1621	PALIPERIDONE	galactorrhoea	DRD2_19
Sodium_BSP_Mean_INT	sodium measurement	DRD2	CHEMBL1200854	FLUPHENAZINE DECANOATE	galactorrhoea	DRD2_19
Sodium_BSP_Mean_INT	sodium measurement	DRD2	CHEMBL1200951	FLUPHENAZINE ENANTHATE	galactorrhoea	DRD2_19
Sodium_BSP_Mean_INT	sodium measurement	DRD2	CHEMBL1448187	FLUPHENAZINE HYDROCHLORIDE	galactorrhoea	DRD2_19
Sodium_BSP_Mean_INT	sodium measurement	DRD2	CHEMBL1615372	LURASIDONE HYDROCHLORIDE	galactorrhoea	DRD2_19
Sodium_BSP_Mean_INT	sodium measurement	DRD2	CHEMBL2107360	PALIPERIDONE PALMITATE	breast discharge	DRD2_19
Sodium_BSP_Mean_INT	sodium measurement	DRD2	CHEMBL2107360	PALIPERIDONE PALMITATE	galactorrhoea	DRD2_19
Sodium_BSP_Mean_INT	sodium measurement	DRD2	CHEMBL1423	PIMOZIDE	galactorrhoea	DRD2_19
Sodium_BSP_Mean_INT	sodium measurement	DRD2	CHEMBL831	LOXAPINE	galactorrhoea	DRD2_19
Sodium_BSP_Mean_INT	sodium measurement	DRD2	CHEMBL1201155	LOXAPINE SUCCINATE	galactorrhoea	DRD2_19
Sodium_BSP_Mean_INT	sodium measurement	DRD2	CHEMBL26	SULPIRIDE	aggression	DRD2_190
Sodium_BSP_Mean_INT	sodium measurement	DRD2	CHEMBL85	RISPERIDONE	aggression	DRD2_190
Sodium_BSP_Mean_INT	sodium measurement	DRD2	CHEMBL14376	ILOPERIDONE	aggression	DRD2_190
Sodium_BSP_Mean_INT	sodium measurement	DRD2	CHEMBL1112	ARIPIPRAZOLE	aggression	DRD2_190
Sodium_BSP_Mean_INT	sodium measurement	DRD2	CHEMBL1621	PALIPERIDONE	aggression	DRD2_190
Sodium_BSP_Mean_INT	sodium measurement	DRD2	CHEMBL1200854	FLUPHENAZINE DECANOATE	aggression	DRD2_190
Sodium_BSP_Mean_INT	sodium measurement	DRD2	CHEMBL1200854	FLUPHENAZINE DECANOATE	hostility	DRD2_190
Sodium_BSP_Mean_INT	sodium measurement	DRD2	CHEMBL1375743	ZIPRASIDONE HYDROCHLORIDE	aggression	DRD2_190
Sodium_BSP_Mean_INT	sodium measurement	DRD2	CHEMBL1615372	LURASIDONE HYDROCHLORIDE	aggression	DRD2_190
Sodium_BSP_Mean_INT	sodium measurement	DRD2	CHEMBL1615372	LURASIDONE HYDROCHLORIDE	anger	DRD2_190
Sodium_BSP_Mean_INT	sodium measurement	DRD2	CHEMBL2105760	BREXPIPRAZOLE	anger	DRD2_190
Sodium_BSP_Mean_INT	sodium measurement	DRD2	CHEMBL2107360	PALIPERIDONE PALMITATE	aggression	DRD2_190
Sodium_BSP_Mean_INT	sodium measurement	DRD2	CHEMBL2219425	ARIPIPRAZOLE LAUROXIL	aggression	DRD2_190
Sodium_BSP_Mean_INT	sodium measurement	DRD2	CHEMBL2219425	ARIPIPRAZOLE LAUROXIL	anger	DRD2_190
Sodium_BSP_Mean_INT	sodium measurement	DRD2	CHEMBL2219425	ARIPIPRAZOLE LAUROXIL	hostility	DRD2_190
Sodium_BSP_Mean_INT	sodium measurement	DRD2	CHEMBL3188993	QUETIAPINE FUMARATE	aggression	DRD2_190
Sodium_BSP_Mean_INT	sodium measurement	DRD2	CHEMBL3989833	ZIPRASIDONE MESYLATE	aggression	DRD2_190
Sodium_BSP_Mean_INT	sodium measurement	DRD2	CHEMBL54	HALOPERIDOL	aggression	DRD2_190
Sodium_BSP_Mean_INT	sodium measurement	DRD2	CHEMBL71	CHLORPROMAZINE	aggression	DRD2_190
Sodium_BSP_Mean_INT	sodium measurement	DRD2	CHEMBL715	OLANZAPINE	aggression	DRD2_190
Sodium_BSP_Mean_INT	sodium measurement	DRD2	CHEMBL831	LOXAPINE	aggression	DRD2_190
Sodium_BSP_Mean_INT	sodium measurement	DRD2	CHEMBL1713	CHLORPROMAZINE HYDROCHLORIDE	aggression	DRD2_190
Sodium_BSP_Mean_INT	sodium measurement	DRD2	CHEMBL1764	LEVOMEPROMAZINE	aggression	DRD2_190
Sodium_BSP_Mean_INT	sodium measurement	DRD2	CHEMBL1200411	ROPINIROLE HYDROCHLORIDE	aggression	DRD2_190
Sodium_BSP_Mean_INT	sodium measurement	DRD2	CHEMBL1200469	PROMAZINE HYDROCHLORIDE	aggression	DRD2_190
Sodium_BSP_Mean_INT	sodium measurement	DRD2	CHEMBL1200986	HALOPERIDOL DECANOATE	aggression	DRD2_190
Sodium_BSP_Mean_INT	sodium measurement	DRD2	CHEMBL1201155	LOXAPINE SUCCINATE	aggression	DRD2_190
Sodium_BSP_Mean_INT	sodium measurement	DRD2	CHEMBL3989694	OLANZAPINE PAMOATE	aggression	DRD2_190
Sodium_BSP_Mean_INT	sodium measurement	DRD2	CHEMBL4297147	HALOPERIDOL LACTATE	aggression	DRD2_190
Sodium_BSP_Mean_INT	sodium measurement	DRD2	CHEMBL26	SULPIRIDE	ventricular fibrillation	DRD2_191
Sodium_BSP_Mean_INT	sodium measurement	DRD2	CHEMBL297302	BENPERIDOL	ventricular fibrillation	DRD2_191
Sodium_BSP_Mean_INT	sodium measurement	DRD2	CHEMBL1200951	FLUPHENAZINE ENANTHATE	ventricular fibrillation	DRD2_191
Sodium_BSP_Mean_INT	sodium measurement	DRD2	CHEMBL1113	AMOXAPINE	ventricular fibrillation	DRD2_191
Sodium_BSP_Mean_INT	sodium measurement	DRD2	CHEMBL1275	PERGOLIDE MESYLATE	atrial fibrillation	DRD2_191
Sodium_BSP_Mean_INT	sodium measurement	DRD2	CHEMBL479	THIORIDAZINE	cardiac fibrillation	DRD2_191
Sodium_BSP_Mean_INT	sodium measurement	DRD2	CHEMBL1108	DROPERIDOL	ventricular fibrillation	DRD2_191
Sodium_BSP_Mean_INT	sodium measurement	DRD2	CHEMBL1303	ROTIGOTINE	skin swelling	DRD2_192
Sodium_BSP_Mean_INT	sodium measurement	DRD2	CHEMBL1200503	BROMOCRIPTINE MESYLATE	intracranial pressure increased	DRD2_193
Sodium_BSP_Mean_INT	sodium measurement	DRD2	CHEMBL42	CLOZAPINE	injection site pain	DRD2_194
Sodium_BSP_Mean_INT	sodium measurement	DRD2	CHEMBL219916	DOMPERIDONE	infusion site erythema	DRD2_194
Sodium_BSP_Mean_INT	sodium measurement	DRD2	CHEMBL219916	DOMPERIDONE	infusion site pruritus	DRD2_194
Sodium_BSP_Mean_INT	sodium measurement	DRD2	CHEMBL1200854	FLUPHENAZINE DECANOATE	injection site fibrosis	DRD2_194
Sodium_BSP_Mean_INT	sodium measurement	DRD2	CHEMBL1375743	ZIPRASIDONE HYDROCHLORIDE	injection site pain	DRD2_194
Sodium_BSP_Mean_INT	sodium measurement	DRD2	CHEMBL2107360	PALIPERIDONE PALMITATE	injection site mass	DRD2_194
Sodium_BSP_Mean_INT	sodium measurement	DRD2	CHEMBL2107360	PALIPERIDONE PALMITATE	injection site nodule	DRD2_194
Sodium_BSP_Mean_INT	sodium measurement	DRD2	CHEMBL2219425	ARIPIPRAZOLE LAUROXIL	injection site discomfort	DRD2_194
Sodium_BSP_Mean_INT	sodium measurement	DRD2	CHEMBL2219425	ARIPIPRAZOLE LAUROXIL	injection site hypoaesthesia	DRD2_194
Sodium_BSP_Mean_INT	sodium measurement	DRD2	CHEMBL2219425	ARIPIPRAZOLE LAUROXIL	injection site induration	DRD2_194
Sodium_BSP_Mean_INT	sodium measurement	DRD2	CHEMBL2219425	ARIPIPRAZOLE LAUROXIL	injection site mass	DRD2_194
Sodium_BSP_Mean_INT	sodium measurement	DRD2	CHEMBL2219425	ARIPIPRAZOLE LAUROXIL	injection site pain	DRD2_194
Sodium_BSP_Mean_INT	sodium measurement	DRD2	CHEMBL2219425	ARIPIPRAZOLE LAUROXIL	injection site swelling	DRD2_194
Sodium_BSP_Mean_INT	sodium measurement	DRD2	CHEMBL3188993	QUETIAPINE FUMARATE	injection site pain	DRD2_194
Sodium_BSP_Mean_INT	sodium measurement	DRD2	CHEMBL54	HALOPERIDOL	injection site pain	DRD2_194
Sodium_BSP_Mean_INT	sodium measurement	DRD2	CHEMBL3182733	PRAMIPEXOLE DIHYDROCHLORIDE	injection site pain	DRD2_194
Sodium_BSP_Mean_INT	sodium measurement	DRD2	CHEMBL1303	ROTIGOTINE	nightmare	DRD2_195
Sodium_BSP_Mean_INT	sodium measurement	DRD2	CHEMBL1200411	ROPINIROLE HYDROCHLORIDE	abnormal dreams	DRD2_195
Sodium_BSP_Mean_INT	sodium measurement	DRD2	CHEMBL1764	LEVOMEPROMAZINE	phlebitis	DRD2_196
Sodium_BSP_Mean_INT	sodium measurement	DRD2	CHEMBL831	LOXAPINE	anterograde amnesia	DRD2_197
Sodium_BSP_Mean_INT	sodium measurement	DRD2	CHEMBL1201155	LOXAPINE SUCCINATE	anterograde amnesia	DRD2_197
Sodium_BSP_Mean_INT	sodium measurement	DRD2	CHEMBL14376	ILOPERIDONE	enuresis	DRD2_198
Sodium_BSP_Mean_INT	sodium measurement	DRD2	CHEMBL14376	ILOPERIDONE	urinary incontinence	DRD2_198
Sodium_BSP_Mean_INT	sodium measurement	DRD2	CHEMBL567	PERPHENAZINE	anal incontinence	DRD2_198
Sodium_BSP_Mean_INT	sodium measurement	DRD2	CHEMBL567	PERPHENAZINE	enuresis	DRD2_198
Sodium_BSP_Mean_INT	sodium measurement	DRD2	CHEMBL567	PERPHENAZINE	urinary incontinence	DRD2_198
Sodium_BSP_Mean_INT	sodium measurement	DRD2	CHEMBL908	CHLORPROTHIXENE	incontinence	DRD2_198
Sodium_BSP_Mean_INT	sodium measurement	DRD2	CHEMBL219916	DOMPERIDONE	urinary retention	DRD2_198
Sodium_BSP_Mean_INT	sodium measurement	DRD2	CHEMBL1200854	FLUPHENAZINE DECANOATE	urinary retention	DRD2_198
Sodium_BSP_Mean_INT	sodium measurement	DRD2	CHEMBL1200951	FLUPHENAZINE ENANTHATE	urinary retention	DRD2_198
Sodium_BSP_Mean_INT	sodium measurement	DRD2	CHEMBL831	LOXAPINE	urinary retention	DRD2_198
Sodium_BSP_Mean_INT	sodium measurement	DRD2	CHEMBL1303	ROTIGOTINE	anal incontinence	DRD2_198
Sodium_BSP_Mean_INT	sodium measurement	DRD2	CHEMBL1303	ROTIGOTINE	micturition urgency	DRD2_198
Sodium_BSP_Mean_INT	sodium measurement	DRD2	CHEMBL1201155	LOXAPINE SUCCINATE	urinary retention	DRD2_198
Sodium_BSP_Mean_INT	sodium measurement	DRD2	CHEMBL26	SULPIRIDE	somnolence neonatal	DRD2_199
Sodium_BSP_Mean_INT	sodium measurement	DRD2	CHEMBL1764	LEVOMEPROMAZINE	tremor neonatal	DRD2_199
Sodium_BSP_Mean_INT	sodium measurement	DRD2	CHEMBL1108	DROPERIDOL	delayed recovery from anaesthesia	DRD2_2
Sodium_BSP_Mean_INT	sodium measurement	DRD2	CHEMBL1108	DROPERIDOL	neuromuscular block prolonged	DRD2_2
Sodium_BSP_Mean_INT	sodium measurement	DRD2	CHEMBL728	PROCHLORPERAZINE	haemorrhagic diathesis	DRD2_20
Sodium_BSP_Mean_INT	sodium measurement	DRD2	CHEMBL1200951	FLUPHENAZINE ENANTHATE	coagulopathy	DRD2_20
Sodium_BSP_Mean_INT	sodium measurement	DRD2	CHEMBL1201154	PROCHLORPERAZINE EDISYLATE	haemorrhagic diathesis	DRD2_20
Sodium_BSP_Mean_INT	sodium measurement	DRD2	CHEMBL1314751	PROCHLORPERAZINE MALEATE	haemorrhagic diathesis	DRD2_20
Sodium_BSP_Mean_INT	sodium measurement	DRD2	CHEMBL831	LOXAPINE	disseminated intravascular coagulation	DRD2_20
Sodium_BSP_Mean_INT	sodium measurement	DRD2	CHEMBL1201155	LOXAPINE SUCCINATE	disseminated intravascular coagulation	DRD2_20
Sodium_BSP_Mean_INT	sodium measurement	DRD2	CHEMBL297302	BENPERIDOL	blood lactate dehydrogenase increased	DRD2_200
Sodium_BSP_Mean_INT	sodium measurement	DRD2	CHEMBL908	CHLORPROTHIXENE	blood lactate dehydrogenase increased	DRD2_200
Sodium_BSP_Mean_INT	sodium measurement	DRD2	CHEMBL1113	AMOXAPINE	blood lactate dehydrogenase increased	DRD2_200
Sodium_BSP_Mean_INT	sodium measurement	DRD2	CHEMBL1275	PERGOLIDE MESYLATE	blood lactate dehydrogenase increased	DRD2_200
Sodium_BSP_Mean_INT	sodium measurement	DRD2	CHEMBL71	CHLORPROMAZINE	lactate pyruvate ratio increased	DRD2_200
Sodium_BSP_Mean_INT	sodium measurement	DRD2	CHEMBL1713	CHLORPROMAZINE HYDROCHLORIDE	lactate pyruvate ratio increased	DRD2_200
Sodium_BSP_Mean_INT	sodium measurement	DRD2	CHEMBL26	SULPIRIDE	electrocardiogram qt prolonged	DRD2_201
Sodium_BSP_Mean_INT	sodium measurement	DRD2	CHEMBL26	SULPIRIDE	long qt syndrome	DRD2_201
Sodium_BSP_Mean_INT	sodium measurement	DRD2	CHEMBL42	CLOZAPINE	electrocardiogram qt prolonged	DRD2_201
Sodium_BSP_Mean_INT	sodium measurement	DRD2	CHEMBL85	RISPERIDONE	electrocardiogram qt prolonged	DRD2_201
Sodium_BSP_Mean_INT	sodium measurement	DRD2	CHEMBL12713	SERTINDOLE	electrocardiogram qt prolonged	DRD2_201
Sodium_BSP_Mean_INT	sodium measurement	DRD2	CHEMBL12713	SERTINDOLE	long qt syndrome	DRD2_201
Sodium_BSP_Mean_INT	sodium measurement	DRD2	CHEMBL14376	ILOPERIDONE	electrocardiogram qt prolonged	DRD2_201
Sodium_BSP_Mean_INT	sodium measurement	DRD2	CHEMBL567	PERPHENAZINE	electrocardiogram qt prolonged	DRD2_201
Sodium_BSP_Mean_INT	sodium measurement	DRD2	CHEMBL728	PROCHLORPERAZINE	electrocardiogram qt prolonged	DRD2_201
Sodium_BSP_Mean_INT	sodium measurement	DRD2	CHEMBL297302	BENPERIDOL	electrocardiogram qt prolonged	DRD2_201
Sodium_BSP_Mean_INT	sodium measurement	DRD2	CHEMBL908	CHLORPROTHIXENE	electrocardiogram qt prolonged	DRD2_201
Sodium_BSP_Mean_INT	sodium measurement	DRD2	CHEMBL219916	DOMPERIDONE	electrocardiogram qt prolonged	DRD2_201
Sodium_BSP_Mean_INT	sodium measurement	DRD2	CHEMBL1200940	METOCLOPRAMIDE HYDROCHLORIDE	electrocardiogram qt prolonged	DRD2_201
Sodium_BSP_Mean_INT	sodium measurement	DRD2	CHEMBL1200951	FLUPHENAZINE ENANTHATE	electrocardiogram qt prolonged	DRD2_201
Sodium_BSP_Mean_INT	sodium measurement	DRD2	CHEMBL1375743	ZIPRASIDONE HYDROCHLORIDE	electrocardiogram qt corrected interval prolonged	DRD2_201
Sodium_BSP_Mean_INT	sodium measurement	DRD2	CHEMBL1375743	ZIPRASIDONE HYDROCHLORIDE	electrocardiogram qt prolonged	DRD2_201
Sodium_BSP_Mean_INT	sodium measurement	DRD2	CHEMBL3188993	QUETIAPINE FUMARATE	electrocardiogram qt prolonged	DRD2_201
Sodium_BSP_Mean_INT	sodium measurement	DRD2	CHEMBL3989833	ZIPRASIDONE MESYLATE	electrocardiogram qt corrected interval prolonged	DRD2_201
Sodium_BSP_Mean_INT	sodium measurement	DRD2	CHEMBL3989833	ZIPRASIDONE MESYLATE	electrocardiogram qt prolonged	DRD2_201
Sodium_BSP_Mean_INT	sodium measurement	DRD2	CHEMBL1113	AMOXAPINE	electrocardiogram qt prolonged	DRD2_201
Sodium_BSP_Mean_INT	sodium measurement	DRD2	CHEMBL1423	PIMOZIDE	electrocardiogram qt prolonged	DRD2_201
Sodium_BSP_Mean_INT	sodium measurement	DRD2	CHEMBL54	HALOPERIDOL	electrocardiogram qt prolonged	DRD2_201
Sodium_BSP_Mean_INT	sodium measurement	DRD2	CHEMBL71	CHLORPROMAZINE	electrocardiogram qt prolonged	DRD2_201
Sodium_BSP_Mean_INT	sodium measurement	DRD2	CHEMBL715	OLANZAPINE	electrocardiogram qt prolonged	DRD2_201
Sodium_BSP_Mean_INT	sodium measurement	DRD2	CHEMBL831	LOXAPINE	electrocardiogram qt prolonged	DRD2_201
Sodium_BSP_Mean_INT	sodium measurement	DRD2	CHEMBL1108	DROPERIDOL	electrocardiogram qt prolonged	DRD2_201
Sodium_BSP_Mean_INT	sodium measurement	DRD2	CHEMBL1713	CHLORPROMAZINE HYDROCHLORIDE	electrocardiogram qt prolonged	DRD2_201
Sodium_BSP_Mean_INT	sodium measurement	DRD2	CHEMBL1764	LEVOMEPROMAZINE	electrocardiogram qt prolonged	DRD2_201
Sodium_BSP_Mean_INT	sodium measurement	DRD2	CHEMBL1764	LEVOMEPROMAZINE	electrocardiogram qt shortened	DRD2_201
Sodium_BSP_Mean_INT	sodium measurement	DRD2	CHEMBL1200916	THIORIDAZINE HYDROCHLORIDE	electrocardiogram qt prolonged	DRD2_201
Sodium_BSP_Mean_INT	sodium measurement	DRD2	CHEMBL1200986	HALOPERIDOL DECANOATE	electrocardiogram qt prolonged	DRD2_201
Sodium_BSP_Mean_INT	sodium measurement	DRD2	CHEMBL1201155	LOXAPINE SUCCINATE	electrocardiogram qt prolonged	DRD2_201
Sodium_BSP_Mean_INT	sodium measurement	DRD2	CHEMBL3989694	OLANZAPINE PAMOATE	electrocardiogram qt prolonged	DRD2_201
Sodium_BSP_Mean_INT	sodium measurement	DRD2	CHEMBL4297147	HALOPERIDOL LACTATE	electrocardiogram qt prolonged	DRD2_201
Sodium_BSP_Mean_INT	sodium measurement	DRD2	CHEMBL567	PERPHENAZINE	ileus paralytic	DRD2_202
Sodium_BSP_Mean_INT	sodium measurement	DRD2	CHEMBL1201154	PROCHLORPERAZINE EDISYLATE	intestinal obstruction	DRD2_202
Sodium_BSP_Mean_INT	sodium measurement	DRD2	CHEMBL1314751	PROCHLORPERAZINE MALEATE	intestinal obstruction	DRD2_202
Sodium_BSP_Mean_INT	sodium measurement	DRD2	CHEMBL831	LOXAPINE	distal intestinal obstruction syndrome	DRD2_202
Sodium_BSP_Mean_INT	sodium measurement	DRD2	CHEMBL831	LOXAPINE	ileus paralytic	DRD2_202
Sodium_BSP_Mean_INT	sodium measurement	DRD2	CHEMBL831	LOXAPINE	intestinal obstruction	DRD2_202
Sodium_BSP_Mean_INT	sodium measurement	DRD2	CHEMBL831	LOXAPINE	intestinal pseudo-obstruction	DRD2_202
Sodium_BSP_Mean_INT	sodium measurement	DRD2	CHEMBL831	LOXAPINE	large intestinal obstruction	DRD2_202
Sodium_BSP_Mean_INT	sodium measurement	DRD2	CHEMBL1764	LEVOMEPROMAZINE	ileus paralytic	DRD2_202
Sodium_BSP_Mean_INT	sodium measurement	DRD2	CHEMBL1764	LEVOMEPROMAZINE	intestinal obstruction	DRD2_202
Sodium_BSP_Mean_INT	sodium measurement	DRD2	CHEMBL1201155	LOXAPINE SUCCINATE	distal intestinal obstruction syndrome	DRD2_202
Sodium_BSP_Mean_INT	sodium measurement	DRD2	CHEMBL1201155	LOXAPINE SUCCINATE	ileus paralytic	DRD2_202
Sodium_BSP_Mean_INT	sodium measurement	DRD2	CHEMBL1201155	LOXAPINE SUCCINATE	intestinal obstruction	DRD2_202
Sodium_BSP_Mean_INT	sodium measurement	DRD2	CHEMBL1201155	LOXAPINE SUCCINATE	intestinal pseudo-obstruction	DRD2_202
Sodium_BSP_Mean_INT	sodium measurement	DRD2	CHEMBL1201155	LOXAPINE SUCCINATE	large intestinal obstruction	DRD2_202
Sodium_BSP_Mean_INT	sodium measurement	DRD2	CHEMBL1201154	PROCHLORPERAZINE EDISYLATE	osteoarthritis	DRD2_203
Sodium_BSP_Mean_INT	sodium measurement	DRD2	CHEMBL1314751	PROCHLORPERAZINE MALEATE	osteoarthritis	DRD2_203
Sodium_BSP_Mean_INT	sodium measurement	DRD2	CHEMBL1108	DROPERIDOL	myocardial stunning	DRD2_204
Sodium_BSP_Mean_INT	sodium measurement	DRD2	CHEMBL219916	DOMPERIDONE	cholestasis	DRD2_205
Sodium_BSP_Mean_INT	sodium measurement	DRD2	CHEMBL71	CHLORPROMAZINE	jaundice	DRD2_205
Sodium_BSP_Mean_INT	sodium measurement	DRD2	CHEMBL831	LOXAPINE	cholestasis	DRD2_205
Sodium_BSP_Mean_INT	sodium measurement	DRD2	CHEMBL1108	DROPERIDOL	cholestasis	DRD2_205
Sodium_BSP_Mean_INT	sodium measurement	DRD2	CHEMBL1713	CHLORPROMAZINE HYDROCHLORIDE	jaundice	DRD2_205
Sodium_BSP_Mean_INT	sodium measurement	DRD2	CHEMBL1201155	LOXAPINE SUCCINATE	cholestasis	DRD2_205
Sodium_BSP_Mean_INT	sodium measurement	DRD2	CHEMBL219916	DOMPERIDONE	pulmonary malformation	DRD2_206
Sodium_BSP_Mean_INT	sodium measurement	DRD2	CHEMBL219916	DOMPERIDONE	respiratory tract malformation	DRD2_206
Sodium_BSP_Mean_INT	sodium measurement	DRD2	CHEMBL71	CHLORPROMAZINE	neuroblastoma	DRD2_207
Sodium_BSP_Mean_INT	sodium measurement	DRD2	CHEMBL1713	CHLORPROMAZINE HYDROCHLORIDE	neuroblastoma	DRD2_207
Sodium_BSP_Mean_INT	sodium measurement	DRD2	CHEMBL1201087	CABERGOLINE	carotid aneurysm rupture	DRD2_208
Sodium_BSP_Mean_INT	sodium measurement	DRD2	CHEMBL831	LOXAPINE	subileus	DRD2_209
Sodium_BSP_Mean_INT	sodium measurement	DRD2	CHEMBL1201155	LOXAPINE SUCCINATE	subileus	DRD2_209
Sodium_BSP_Mean_INT	sodium measurement	DRD2	CHEMBL567	PERPHENAZINE	increased appetite	DRD2_21
Sodium_BSP_Mean_INT	sodium measurement	DRD2	CHEMBL728	PROCHLORPERAZINE	appetite disorder	DRD2_21
Sodium_BSP_Mean_INT	sodium measurement	DRD2	CHEMBL908	CHLORPROTHIXENE	eating disorder	DRD2_21
Sodium_BSP_Mean_INT	sodium measurement	DRD2	CHEMBL1201154	PROCHLORPERAZINE EDISYLATE	appetite disorder	DRD2_21
Sodium_BSP_Mean_INT	sodium measurement	DRD2	CHEMBL1314751	PROCHLORPERAZINE MALEATE	appetite disorder	DRD2_21
Sodium_BSP_Mean_INT	sodium measurement	DRD2	CHEMBL1375743	ZIPRASIDONE HYDROCHLORIDE	increased appetite	DRD2_21
Sodium_BSP_Mean_INT	sodium measurement	DRD2	CHEMBL2024517	CARIPRAZINE HYDROCHLORIDE	increased appetite	DRD2_21
Sodium_BSP_Mean_INT	sodium measurement	DRD2	CHEMBL2105760	BREXPIPRAZOLE	food craving	DRD2_21
Sodium_BSP_Mean_INT	sodium measurement	DRD2	CHEMBL2105760	BREXPIPRAZOLE	hunger	DRD2_21
Sodium_BSP_Mean_INT	sodium measurement	DRD2	CHEMBL2105760	BREXPIPRAZOLE	hyperphagia	DRD2_21
Sodium_BSP_Mean_INT	sodium measurement	DRD2	CHEMBL2105760	BREXPIPRAZOLE	increased appetite	DRD2_21
Sodium_BSP_Mean_INT	sodium measurement	DRD2	CHEMBL2219425	ARIPIPRAZOLE LAUROXIL	hunger	DRD2_21
Sodium_BSP_Mean_INT	sodium measurement	DRD2	CHEMBL2219425	ARIPIPRAZOLE LAUROXIL	increased appetite	DRD2_21
Sodium_BSP_Mean_INT	sodium measurement	DRD2	CHEMBL3544974	ASENAPINE MALEATE	increased appetite	DRD2_21
Sodium_BSP_Mean_INT	sodium measurement	DRD2	CHEMBL3989833	ZIPRASIDONE MESYLATE	increased appetite	DRD2_21
Sodium_BSP_Mean_INT	sodium measurement	DRD2	CHEMBL479	THIORIDAZINE	increased appetite	DRD2_21
Sodium_BSP_Mean_INT	sodium measurement	DRD2	CHEMBL715	OLANZAPINE	increased appetite	DRD2_21
Sodium_BSP_Mean_INT	sodium measurement	DRD2	CHEMBL831	LOXAPINE	hyperphagia	DRD2_21
Sodium_BSP_Mean_INT	sodium measurement	DRD2	CHEMBL831	LOXAPINE	increased appetite	DRD2_21
Sodium_BSP_Mean_INT	sodium measurement	DRD2	CHEMBL1303	ROTIGOTINE	binge eating	DRD2_21
Sodium_BSP_Mean_INT	sodium measurement	DRD2	CHEMBL1200411	ROPINIROLE HYDROCHLORIDE	binge eating	DRD2_21
Sodium_BSP_Mean_INT	sodium measurement	DRD2	CHEMBL1200503	BROMOCRIPTINE MESYLATE	eating disorder	DRD2_21
Sodium_BSP_Mean_INT	sodium measurement	DRD2	CHEMBL1201155	LOXAPINE SUCCINATE	hyperphagia	DRD2_21
Sodium_BSP_Mean_INT	sodium measurement	DRD2	CHEMBL1201155	LOXAPINE SUCCINATE	increased appetite	DRD2_21
Sodium_BSP_Mean_INT	sodium measurement	DRD2	CHEMBL1257040	TRIFLUOPERAZINE HYDROCHLORIDE	increased appetite	DRD2_21
Sodium_BSP_Mean_INT	sodium measurement	DRD2	CHEMBL3182733	PRAMIPEXOLE DIHYDROCHLORIDE	binge eating	DRD2_21
Sodium_BSP_Mean_INT	sodium measurement	DRD2	CHEMBL3182733	PRAMIPEXOLE DIHYDROCHLORIDE	hyperphagia	DRD2_21
Sodium_BSP_Mean_INT	sodium measurement	DRD2	CHEMBL1200854	FLUPHENAZINE DECANOATE	flatulence	DRD2_210
Sodium_BSP_Mean_INT	sodium measurement	DRD2	CHEMBL85	RISPERIDONE	drug interaction	DRD2_211
Sodium_BSP_Mean_INT	sodium measurement	DRD2	CHEMBL567	PERPHENAZINE	drug interaction	DRD2_211
Sodium_BSP_Mean_INT	sodium measurement	DRD2	CHEMBL908	CHLORPROTHIXENE	drug interaction	DRD2_211
Sodium_BSP_Mean_INT	sodium measurement	DRD2	CHEMBL1200854	FLUPHENAZINE DECANOATE	drug interaction	DRD2_211
Sodium_BSP_Mean_INT	sodium measurement	DRD2	CHEMBL1200948	TRIMIPRAMINE MALEATE	drug interaction	DRD2_211
Sodium_BSP_Mean_INT	sodium measurement	DRD2	CHEMBL1200951	FLUPHENAZINE ENANTHATE	drug interaction	DRD2_211
Sodium_BSP_Mean_INT	sodium measurement	DRD2	CHEMBL3188993	QUETIAPINE FUMARATE	drug interaction	DRD2_211
Sodium_BSP_Mean_INT	sodium measurement	DRD2	CHEMBL1423	PIMOZIDE	drug interaction	DRD2_211
Sodium_BSP_Mean_INT	sodium measurement	DRD2	CHEMBL54	HALOPERIDOL	drug interaction	DRD2_211
Sodium_BSP_Mean_INT	sodium measurement	DRD2	CHEMBL715	OLANZAPINE	drug interaction	DRD2_211
Sodium_BSP_Mean_INT	sodium measurement	DRD2	CHEMBL1764	LEVOMEPROMAZINE	drug interaction	DRD2_211
Sodium_BSP_Mean_INT	sodium measurement	DRD2	CHEMBL1200986	HALOPERIDOL DECANOATE	drug interaction	DRD2_211
Sodium_BSP_Mean_INT	sodium measurement	DRD2	CHEMBL1257040	TRIFLUOPERAZINE HYDROCHLORIDE	drug interaction inhibition	DRD2_211
Sodium_BSP_Mean_INT	sodium measurement	DRD2	CHEMBL4297147	HALOPERIDOL LACTATE	drug interaction	DRD2_211
Sodium_BSP_Mean_INT	sodium measurement	DRD2	CHEMBL1275	PERGOLIDE MESYLATE	arteriogram abnormal	DRD2_212
Sodium_BSP_Mean_INT	sodium measurement	DRD2	CHEMBL2311030	ERGOLOID MESYLATES	angiogram cerebral abnormal	DRD2_212
Sodium_BSP_Mean_INT	sodium measurement	DRD2	CHEMBL1764	LEVOMEPROMAZINE	vascular pain	DRD2_213
Sodium_BSP_Mean_INT	sodium measurement	DRD2	CHEMBL71	CHLORPROMAZINE	anticholinergic syndrome	DRD2_214
Sodium_BSP_Mean_INT	sodium measurement	DRD2	CHEMBL1713	CHLORPROMAZINE HYDROCHLORIDE	anticholinergic syndrome	DRD2_214
Sodium_BSP_Mean_INT	sodium measurement	DRD2	CHEMBL1201087	CABERGOLINE	acromegaly	DRD2_215
Sodium_BSP_Mean_INT	sodium measurement	DRD2	CHEMBL1200503	BROMOCRIPTINE MESYLATE	acromegaly	DRD2_215
Sodium_BSP_Mean_INT	sodium measurement	DRD2	CHEMBL1423	PIMOZIDE	congenital central nervous system anomaly	DRD2_216
Sodium_BSP_Mean_INT	sodium measurement	DRD2	CHEMBL71	CHLORPROMAZINE	congenital cerebrovascular anomaly	DRD2_216
Sodium_BSP_Mean_INT	sodium measurement	DRD2	CHEMBL1713	CHLORPROMAZINE HYDROCHLORIDE	congenital cerebrovascular anomaly	DRD2_216
Sodium_BSP_Mean_INT	sodium measurement	DRD2	CHEMBL567	PERPHENAZINE	mitochondrial encephalomyopathy	DRD2_217
Sodium_BSP_Mean_INT	sodium measurement	DRD2	CHEMBL71	CHLORPROMAZINE	mitochondrial enzyme deficiency	DRD2_217
Sodium_BSP_Mean_INT	sodium measurement	DRD2	CHEMBL1303	ROTIGOTINE	mucosal haemorrhage	DRD2_218
Sodium_BSP_Mean_INT	sodium measurement	DRD2	CHEMBL1200503	BROMOCRIPTINE MESYLATE	meningorrhagia	DRD2_219
Sodium_BSP_Mean_INT	sodium measurement	DRD2	CHEMBL42	CLOZAPINE	agranulocytosis	DRD2_22
Sodium_BSP_Mean_INT	sodium measurement	DRD2	CHEMBL728	PROCHLORPERAZINE	neutropenic sepsis	DRD2_22
Sodium_BSP_Mean_INT	sodium measurement	DRD2	CHEMBL71	CHLORPROMAZINE	neutropenia neonatal	DRD2_22
Sodium_BSP_Mean_INT	sodium measurement	DRD2	CHEMBL1713	CHLORPROMAZINE HYDROCHLORIDE	neutropenia neonatal	DRD2_22
Sodium_BSP_Mean_INT	sodium measurement	DRD2	CHEMBL1200503	BROMOCRIPTINE MESYLATE	electrocardiogram t wave inversion	DRD2_220
Sodium_BSP_Mean_INT	sodium measurement	DRD2	CHEMBL1201155	LOXAPINE SUCCINATE	electrocardiogram t wave abnormal	DRD2_220
Sodium_BSP_Mean_INT	sodium measurement	DRD2	CHEMBL1764	LEVOMEPROMAZINE	fahr's disease	DRD2_221
Sodium_BSP_Mean_INT	sodium measurement	DRD2	CHEMBL42	CLOZAPINE	differential white blood cell count abnormal	DRD2_222
Sodium_BSP_Mean_INT	sodium measurement	DRD2	CHEMBL1200411	ROPINIROLE HYDROCHLORIDE	blood count abnormal	DRD2_222
Sodium_BSP_Mean_INT	sodium measurement	DRD2	CHEMBL1275	PERGOLIDE MESYLATE	dilatation ventricular	DRD2_223
Sodium_BSP_Mean_INT	sodium measurement	DRD2	CHEMBL1275	PERGOLIDE MESYLATE	ventricular hypertrophy	DRD2_223
Sodium_BSP_Mean_INT	sodium measurement	DRD2	CHEMBL1201087	CABERGOLINE	prolactinoma	DRD2_224
Sodium_BSP_Mean_INT	sodium measurement	DRD2	CHEMBL1200503	BROMOCRIPTINE MESYLATE	prolactin-producing pituitary tumour	DRD2_224
Sodium_BSP_Mean_INT	sodium measurement	DRD2	CHEMBL1200503	BROMOCRIPTINE MESYLATE	normal newborn	DRD2_225
Sodium_BSP_Mean_INT	sodium measurement	DRD2	CHEMBL831	LOXAPINE	housebound	DRD2_226
Sodium_BSP_Mean_INT	sodium measurement	DRD2	CHEMBL1201155	LOXAPINE SUCCINATE	housebound	DRD2_226
Sodium_BSP_Mean_INT	sodium measurement	DRD2	CHEMBL1200854	FLUPHENAZINE DECANOATE	tension	DRD2_227
Sodium_BSP_Mean_INT	sodium measurement	DRD2	CHEMBL2219425	ARIPIPRAZOLE LAUROXIL	stress	DRD2_227
Sodium_BSP_Mean_INT	sodium measurement	DRD2	CHEMBL1303	ROTIGOTINE	stress	DRD2_227
Sodium_BSP_Mean_INT	sodium measurement	DRD2	CHEMBL26	SULPIRIDE	rhabdomyolysis	DRD2_228
Sodium_BSP_Mean_INT	sodium measurement	DRD2	CHEMBL908	CHLORPROTHIXENE	myoglobin blood increased	DRD2_228
Sodium_BSP_Mean_INT	sodium measurement	DRD2	CHEMBL908	CHLORPROTHIXENE	rhabdomyolysis	DRD2_228
Sodium_BSP_Mean_INT	sodium measurement	DRD2	CHEMBL178803	BLONANSERIN	rhabdomyolysis	DRD2_228
Sodium_BSP_Mean_INT	sodium measurement	DRD2	CHEMBL1200854	FLUPHENAZINE DECANOATE	rhabdomyolysis	DRD2_228
Sodium_BSP_Mean_INT	sodium measurement	DRD2	CHEMBL1113	AMOXAPINE	rhabdomyolysis	DRD2_228
Sodium_BSP_Mean_INT	sodium measurement	DRD2	CHEMBL54	HALOPERIDOL	rhabdomyolysis	DRD2_228
Sodium_BSP_Mean_INT	sodium measurement	DRD2	CHEMBL715	OLANZAPINE	rhabdomyolysis	DRD2_228
Sodium_BSP_Mean_INT	sodium measurement	DRD2	CHEMBL831	LOXAPINE	myoglobin blood increased	DRD2_228
Sodium_BSP_Mean_INT	sodium measurement	DRD2	CHEMBL831	LOXAPINE	rhabdomyolysis	DRD2_228
Sodium_BSP_Mean_INT	sodium measurement	DRD2	CHEMBL1108	DROPERIDOL	myoglobinaemia	DRD2_228
Sodium_BSP_Mean_INT	sodium measurement	DRD2	CHEMBL1764	LEVOMEPROMAZINE	rhabdomyolysis	DRD2_228
Sodium_BSP_Mean_INT	sodium measurement	DRD2	CHEMBL1200469	PROMAZINE HYDROCHLORIDE	rhabdomyolysis	DRD2_228
Sodium_BSP_Mean_INT	sodium measurement	DRD2	CHEMBL1200986	HALOPERIDOL DECANOATE	rhabdomyolysis	DRD2_228
Sodium_BSP_Mean_INT	sodium measurement	DRD2	CHEMBL1201155	LOXAPINE SUCCINATE	myoglobin blood increased	DRD2_228
Sodium_BSP_Mean_INT	sodium measurement	DRD2	CHEMBL1201155	LOXAPINE SUCCINATE	rhabdomyolysis	DRD2_228
Sodium_BSP_Mean_INT	sodium measurement	DRD2	CHEMBL3989694	OLANZAPINE PAMOATE	rhabdomyolysis	DRD2_228
Sodium_BSP_Mean_INT	sodium measurement	DRD2	CHEMBL4297147	HALOPERIDOL LACTATE	rhabdomyolysis	DRD2_228
Sodium_BSP_Mean_INT	sodium measurement	DRD2	CHEMBL1200951	FLUPHENAZINE ENANTHATE	skull malformation	DRD2_229
Sodium_BSP_Mean_INT	sodium measurement	DRD2	CHEMBL219916	DOMPERIDONE	intestinal dilatation	DRD2_23
Sodium_BSP_Mean_INT	sodium measurement	DRD2	CHEMBL1423	PIMOZIDE	abdominal distension	DRD2_23
Sodium_BSP_Mean_INT	sodium measurement	DRD2	CHEMBL831	LOXAPINE	bladder dilatation	DRD2_23
Sodium_BSP_Mean_INT	sodium measurement	DRD2	CHEMBL1201155	LOXAPINE SUCCINATE	bladder dilatation	DRD2_23
Sodium_BSP_Mean_INT	sodium measurement	DRD2	CHEMBL1200951	FLUPHENAZINE ENANTHATE	splenorenal shunt procedure	DRD2_230
Sodium_BSP_Mean_INT	sodium measurement	DRD2	CHEMBL2219425	ARIPIPRAZOLE LAUROXIL	personal relationship issue	DRD2_231
Sodium_BSP_Mean_INT	sodium measurement	DRD2	CHEMBL1201087	CABERGOLINE	hypogonadism	DRD2_232
Sodium_BSP_Mean_INT	sodium measurement	DRD2	CHEMBL1201087	CABERGOLINE	secondary hypogonadism	DRD2_232
Sodium_BSP_Mean_INT	sodium measurement	DRD2	CHEMBL1113	AMOXAPINE	ventouse extraction	DRD2_233
Sodium_BSP_Mean_INT	sodium measurement	DRD2	CHEMBL2218861	QUINAGOLIDE	borderline personality disorder	DRD2_234
Sodium_BSP_Mean_INT	sodium measurement	DRD2	CHEMBL1275	PERGOLIDE MESYLATE	ejection fraction decreased	DRD2_235
Sodium_BSP_Mean_INT	sodium measurement	DRD2	CHEMBL567	PERPHENAZINE	deformity	DRD2_236
Sodium_BSP_Mean_INT	sodium measurement	DRD2	CHEMBL219916	DOMPERIDONE	congenital anomaly	DRD2_236
Sodium_BSP_Mean_INT	sodium measurement	DRD2	CHEMBL1423	PIMOZIDE	dysmorphism	DRD2_236
Sodium_BSP_Mean_INT	sodium measurement	DRD2	CHEMBL1275	PERGOLIDE MESYLATE	osteitis deformans	DRD2_237
Sodium_BSP_Mean_INT	sodium measurement	DRD2	CHEMBL2107360	PALIPERIDONE PALMITATE	cough	DRD2_238
Sodium_BSP_Mean_INT	sodium measurement	DRD2	CHEMBL1201155	LOXAPINE SUCCINATE	cough	DRD2_238
Sodium_BSP_Mean_INT	sodium measurement	DRD2	CHEMBL219916	DOMPERIDONE	lung cyst	DRD2_239
Sodium_BSP_Mean_INT	sodium measurement	DRD2	CHEMBL42	CLOZAPINE	rash	DRD2_24
Sodium_BSP_Mean_INT	sodium measurement	DRD2	CHEMBL728	PROCHLORPERAZINE	skin disorder	DRD2_24
Sodium_BSP_Mean_INT	sodium measurement	DRD2	CHEMBL1201087	CABERGOLINE	rash	DRD2_24
Sodium_BSP_Mean_INT	sodium measurement	DRD2	CHEMBL1201154	PROCHLORPERAZINE EDISYLATE	skin disorder	DRD2_24
Sodium_BSP_Mean_INT	sodium measurement	DRD2	CHEMBL1314751	PROCHLORPERAZINE MALEATE	skin disorder	DRD2_24
Sodium_BSP_Mean_INT	sodium measurement	DRD2	CHEMBL2107360	PALIPERIDONE PALMITATE	rash	DRD2_24
Sodium_BSP_Mean_INT	sodium measurement	DRD2	CHEMBL2219425	ARIPIPRAZOLE LAUROXIL	rash	DRD2_24
Sodium_BSP_Mean_INT	sodium measurement	DRD2	CHEMBL54	HALOPERIDOL	rash	DRD2_24
Sodium_BSP_Mean_INT	sodium measurement	DRD2	CHEMBL71	CHLORPROMAZINE	rash	DRD2_24
Sodium_BSP_Mean_INT	sodium measurement	DRD2	CHEMBL1303	ROTIGOTINE	skin irritation	DRD2_24
Sodium_BSP_Mean_INT	sodium measurement	DRD2	CHEMBL1303	ROTIGOTINE	skin reaction	DRD2_24
Sodium_BSP_Mean_INT	sodium measurement	DRD2	CHEMBL1713	CHLORPROMAZINE HYDROCHLORIDE	rash	DRD2_24
Sodium_BSP_Mean_INT	sodium measurement	DRD2	CHEMBL1200986	HALOPERIDOL DECANOATE	rash	DRD2_24
Sodium_BSP_Mean_INT	sodium measurement	DRD2	CHEMBL1201155	LOXAPINE SUCCINATE	rash	DRD2_24
Sodium_BSP_Mean_INT	sodium measurement	DRD2	CHEMBL4297147	HALOPERIDOL LACTATE	rash	DRD2_24
Sodium_BSP_Mean_INT	sodium measurement	DRD2	CHEMBL1201	THIOTHIXENE	pharmaceutical product complaint	DRD2_240
Sodium_BSP_Mean_INT	sodium measurement	DRD2	CHEMBL3989824	THIOTHIXENE HYDROCHLORIDE	pharmaceutical product complaint	DRD2_240
Sodium_BSP_Mean_INT	sodium measurement	DRD2	CHEMBL42	CLOZAPINE	hospitalisation	DRD2_241
Sodium_BSP_Mean_INT	sodium measurement	DRD2	CHEMBL1621	PALIPERIDONE	hospitalisation	DRD2_241
Sodium_BSP_Mean_INT	sodium measurement	DRD2	CHEMBL2107360	PALIPERIDONE PALMITATE	hospitalisation	DRD2_241
Sodium_BSP_Mean_INT	sodium measurement	DRD2	CHEMBL2219425	ARIPIPRAZOLE LAUROXIL	hospitalisation	DRD2_241
Sodium_BSP_Mean_INT	sodium measurement	DRD2	CHEMBL1303	ROTIGOTINE	hospitalisation	DRD2_241
Sodium_BSP_Mean_INT	sodium measurement	DRD2	CHEMBL1375743	ZIPRASIDONE HYDROCHLORIDE	abnormal palmar/plantar creases	DRD2_242
Sodium_BSP_Mean_INT	sodium measurement	DRD2	CHEMBL3989833	ZIPRASIDONE MESYLATE	abnormal palmar/plantar creases	DRD2_242
Sodium_BSP_Mean_INT	sodium measurement	DRD2	CHEMBL2219425	ARIPIPRAZOLE LAUROXIL	poor personal hygiene	DRD2_243
Sodium_BSP_Mean_INT	sodium measurement	DRD2	CHEMBL1108	DROPERIDOL	lip oedema	DRD2_244
Sodium_BSP_Mean_INT	sodium measurement	DRD2	CHEMBL1275	PERGOLIDE MESYLATE	anti-hbc igm antibody positive	DRD2_245
Sodium_BSP_Mean_INT	sodium measurement	DRD2	CHEMBL26	SULPIRIDE	hypokalaemia	DRD2_246
Sodium_BSP_Mean_INT	sodium measurement	DRD2	CHEMBL219916	DOMPERIDONE	hypokalaemia	DRD2_246
Sodium_BSP_Mean_INT	sodium measurement	DRD2	CHEMBL1200854	FLUPHENAZINE DECANOATE	hyperkalaemia	DRD2_246
Sodium_BSP_Mean_INT	sodium measurement	DRD2	CHEMBL1200951	FLUPHENAZINE ENANTHATE	hypokalaemia	DRD2_246
Sodium_BSP_Mean_INT	sodium measurement	DRD2	CHEMBL1200951	FLUPHENAZINE ENANTHATE	ischaemic hepatitis	DRD2_247
Sodium_BSP_Mean_INT	sodium measurement	DRD2	CHEMBL1423	PIMOZIDE	hepatitis cholestatic	DRD2_247
Sodium_BSP_Mean_INT	sodium measurement	DRD2	CHEMBL831	LOXAPINE	hepatitis acute	DRD2_247
Sodium_BSP_Mean_INT	sodium measurement	DRD2	CHEMBL1200916	THIORIDAZINE HYDROCHLORIDE	acute hepatic failure	DRD2_247
Sodium_BSP_Mean_INT	sodium measurement	DRD2	CHEMBL1201155	LOXAPINE SUCCINATE	hepatitis	DRD2_247
Sodium_BSP_Mean_INT	sodium measurement	DRD2	CHEMBL1201155	LOXAPINE SUCCINATE	hepatitis acute	DRD2_247
Sodium_BSP_Mean_INT	sodium measurement	DRD2	CHEMBL1201	THIOTHIXENE	iron binding capacity total increased	DRD2_248
Sodium_BSP_Mean_INT	sodium measurement	DRD2	CHEMBL3989824	THIOTHIXENE HYDROCHLORIDE	iron binding capacity total increased	DRD2_248
Sodium_BSP_Mean_INT	sodium measurement	DRD2	CHEMBL1108	DROPERIDOL	acquired syringomyelia	DRD2_249
Sodium_BSP_Mean_INT	sodium measurement	DRD2	CHEMBL1200951	FLUPHENAZINE ENANTHATE	automatism	DRD2_25
Sodium_BSP_Mean_INT	sodium measurement	DRD2	CHEMBL71	CHLORPROMAZINE	stereotypy	DRD2_25
Sodium_BSP_Mean_INT	sodium measurement	DRD2	CHEMBL1303	ROTIGOTINE	stereotypy	DRD2_25
Sodium_BSP_Mean_INT	sodium measurement	DRD2	CHEMBL1713	CHLORPROMAZINE HYDROCHLORIDE	stereotypy	DRD2_25
Sodium_BSP_Mean_INT	sodium measurement	DRD2	CHEMBL1200411	ROPINIROLE HYDROCHLORIDE	stereotypy	DRD2_25
Sodium_BSP_Mean_INT	sodium measurement	DRD2	CHEMBL3182733	PRAMIPEXOLE DIHYDROCHLORIDE	stereotypy	DRD2_25
Sodium_BSP_Mean_INT	sodium measurement	DRD2	CHEMBL219916	DOMPERIDONE	behcet's syndrome	DRD2_250
Sodium_BSP_Mean_INT	sodium measurement	DRD2	CHEMBL219916	DOMPERIDONE	bronchopulmonary aspergillosis allergic	DRD2_251
Sodium_BSP_Mean_INT	sodium measurement	DRD2	CHEMBL14376	ILOPERIDONE	bruxism	DRD2_252
Sodium_BSP_Mean_INT	sodium measurement	DRD2	CHEMBL1375743	ZIPRASIDONE HYDROCHLORIDE	bruxism	DRD2_252
Sodium_BSP_Mean_INT	sodium measurement	DRD2	CHEMBL2024517	CARIPRAZINE HYDROCHLORIDE	bruxism	DRD2_252
Sodium_BSP_Mean_INT	sodium measurement	DRD2	CHEMBL3989833	ZIPRASIDONE MESYLATE	bruxism	DRD2_252
Sodium_BSP_Mean_INT	sodium measurement	DRD2	CHEMBL71	CHLORPROMAZINE	bruxism	DRD2_252
Sodium_BSP_Mean_INT	sodium measurement	DRD2	CHEMBL71	CHLORPROMAZINE	grimacing	DRD2_252
Sodium_BSP_Mean_INT	sodium measurement	DRD2	CHEMBL1713	CHLORPROMAZINE HYDROCHLORIDE	bruxism	DRD2_252
Sodium_BSP_Mean_INT	sodium measurement	DRD2	CHEMBL1713	CHLORPROMAZINE HYDROCHLORIDE	grimacing	DRD2_252
Sodium_BSP_Mean_INT	sodium measurement	DRD2	CHEMBL219916	DOMPERIDONE	polydactyly	DRD2_253
Sodium_BSP_Mean_INT	sodium measurement	DRD2	CHEMBL567	PERPHENAZINE	cleft palate	DRD2_254
Sodium_BSP_Mean_INT	sodium measurement	DRD2	CHEMBL1200951	FLUPHENAZINE ENANTHATE	cleft lip and palate	DRD2_254
Sodium_BSP_Mean_INT	sodium measurement	DRD2	CHEMBL1200469	PROMAZINE HYDROCHLORIDE	cleft palate	DRD2_254
Sodium_BSP_Mean_INT	sodium measurement	DRD2	CHEMBL1200940	METOCLOPRAMIDE HYDROCHLORIDE	phaeochromocytoma crisis	DRD2_255
Sodium_BSP_Mean_INT	sodium measurement	DRD2	CHEMBL85	RISPERIDONE	pleurothotonus	DRD2_256
Sodium_BSP_Mean_INT	sodium measurement	DRD2	CHEMBL12713	SERTINDOLE	pleurothotonus	DRD2_256
Sodium_BSP_Mean_INT	sodium measurement	DRD2	CHEMBL715	OLANZAPINE	pleurothotonus	DRD2_256
Sodium_BSP_Mean_INT	sodium measurement	DRD2	CHEMBL3182733	PRAMIPEXOLE DIHYDROCHLORIDE	pleurothotonus	DRD2_256
Sodium_BSP_Mean_INT	sodium measurement	DRD2	CHEMBL1108	DROPERIDOL	kounis syndrome	DRD2_257
Sodium_BSP_Mean_INT	sodium measurement	DRD2	CHEMBL2219425	ARIPIPRAZOLE LAUROXIL	taciturnity	DRD2_258
Sodium_BSP_Mean_INT	sodium measurement	DRD2	CHEMBL85	RISPERIDONE	sopor	DRD2_259
Sodium_BSP_Mean_INT	sodium measurement	DRD2	CHEMBL567	PERPHENAZINE	sopor	DRD2_259
Sodium_BSP_Mean_INT	sodium measurement	DRD2	CHEMBL908	CHLORPROTHIXENE	sopor	DRD2_259
Sodium_BSP_Mean_INT	sodium measurement	DRD2	CHEMBL1200948	TRIMIPRAMINE MALEATE	sopor	DRD2_259
Sodium_BSP_Mean_INT	sodium measurement	DRD2	CHEMBL1448187	FLUPHENAZINE HYDROCHLORIDE	sopor	DRD2_259
Sodium_BSP_Mean_INT	sodium measurement	DRD2	CHEMBL3188993	QUETIAPINE FUMARATE	sopor	DRD2_259
Sodium_BSP_Mean_INT	sodium measurement	DRD2	CHEMBL54	HALOPERIDOL	sopor	DRD2_259
Sodium_BSP_Mean_INT	sodium measurement	DRD2	CHEMBL71	CHLORPROMAZINE	sopor	DRD2_259
Sodium_BSP_Mean_INT	sodium measurement	DRD2	CHEMBL715	OLANZAPINE	sopor	DRD2_259
Sodium_BSP_Mean_INT	sodium measurement	DRD2	CHEMBL1713	CHLORPROMAZINE HYDROCHLORIDE	sopor	DRD2_259
Sodium_BSP_Mean_INT	sodium measurement	DRD2	CHEMBL1764	LEVOMEPROMAZINE	sopor	DRD2_259
Sodium_BSP_Mean_INT	sodium measurement	DRD2	CHEMBL1200469	PROMAZINE HYDROCHLORIDE	sopor	DRD2_259
Sodium_BSP_Mean_INT	sodium measurement	DRD2	CHEMBL1200986	HALOPERIDOL DECANOATE	sopor	DRD2_259
Sodium_BSP_Mean_INT	sodium measurement	DRD2	CHEMBL4297147	HALOPERIDOL LACTATE	sopor	DRD2_259
Sodium_BSP_Mean_INT	sodium measurement	DRD2	CHEMBL1201087	CABERGOLINE	pleural fibrosis	DRD2_26
Sodium_BSP_Mean_INT	sodium measurement	DRD2	CHEMBL1201087	CABERGOLINE	pleurisy	DRD2_26
Sodium_BSP_Mean_INT	sodium measurement	DRD2	CHEMBL1275	PERGOLIDE MESYLATE	pleural fibrosis	DRD2_26
Sodium_BSP_Mean_INT	sodium measurement	DRD2	CHEMBL1275	PERGOLIDE MESYLATE	pleurisy	DRD2_26
Sodium_BSP_Mean_INT	sodium measurement	DRD2	CHEMBL1200951	FLUPHENAZINE ENANTHATE	penis disorder	DRD2_260
Sodium_BSP_Mean_INT	sodium measurement	DRD2	CHEMBL1201087	CABERGOLINE	empty sella syndrome	DRD2_261
Sodium_BSP_Mean_INT	sodium measurement	DRD2	CHEMBL26	SULPIRIDE	amenorrhoea	DRD2_262
Sodium_BSP_Mean_INT	sodium measurement	DRD2	CHEMBL1621	PALIPERIDONE	amenorrhoea	DRD2_262
Sodium_BSP_Mean_INT	sodium measurement	DRD2	CHEMBL2107360	PALIPERIDONE PALMITATE	amenorrhoea	DRD2_262
Sodium_BSP_Mean_INT	sodium measurement	DRD2	CHEMBL1275	PERGOLIDE MESYLATE	autonomic neuropathy	DRD2_263
Sodium_BSP_Mean_INT	sodium measurement	DRD2	CHEMBL1200503	BROMOCRIPTINE MESYLATE	autonomic nervous system imbalance	DRD2_263
Sodium_BSP_Mean_INT	sodium measurement	DRD2	CHEMBL26	SULPIRIDE	breast cancer	DRD2_264
Sodium_BSP_Mean_INT	sodium measurement	DRD2	CHEMBL908	CHLORPROTHIXENE	skin wound	DRD2_265
Sodium_BSP_Mean_INT	sodium measurement	DRD2	CHEMBL1201154	PROCHLORPERAZINE EDISYLATE	wound	DRD2_265
Sodium_BSP_Mean_INT	sodium measurement	DRD2	CHEMBL1314751	PROCHLORPERAZINE MALEATE	wound	DRD2_265
Sodium_BSP_Mean_INT	sodium measurement	DRD2	CHEMBL14376	ILOPERIDONE	ejaculation failure	DRD2_266
Sodium_BSP_Mean_INT	sodium measurement	DRD2	CHEMBL14376	ILOPERIDONE	retrograde ejaculation	DRD2_266
Sodium_BSP_Mean_INT	sodium measurement	DRD2	CHEMBL1200948	TRIMIPRAMINE MALEATE	convulsion	DRD2_267
Sodium_BSP_Mean_INT	sodium measurement	DRD2	CHEMBL3989833	ZIPRASIDONE MESYLATE	convulsion	DRD2_267
Sodium_BSP_Mean_INT	sodium measurement	DRD2	CHEMBL1113	AMOXAPINE	clonic convulsion	DRD2_267
Sodium_BSP_Mean_INT	sodium measurement	DRD2	CHEMBL831	LOXAPINE	generalised tonic-clonic seizure	DRD2_267
Sodium_BSP_Mean_INT	sodium measurement	DRD2	CHEMBL1201155	LOXAPINE SUCCINATE	generalised tonic-clonic seizure	DRD2_267
Sodium_BSP_Mean_INT	sodium measurement	DRD2	CHEMBL1113	AMOXAPINE	right atrial hypertrophy	DRD2_268
Sodium_BSP_Mean_INT	sodium measurement	DRD2	CHEMBL1275	PERGOLIDE MESYLATE	dilatation atrial	DRD2_268
Sodium_BSP_Mean_INT	sodium measurement	DRD2	CHEMBL908	CHLORPROTHIXENE	blindness cortical	DRD2_269
Sodium_BSP_Mean_INT	sodium measurement	DRD2	CHEMBL1201087	CABERGOLINE	visual field defect	DRD2_269
Sodium_BSP_Mean_INT	sodium measurement	DRD2	CHEMBL1200503	BROMOCRIPTINE MESYLATE	hemianopia	DRD2_269
Sodium_BSP_Mean_INT	sodium measurement	DRD2	CHEMBL1200503	BROMOCRIPTINE MESYLATE	visual field defect	DRD2_269
Sodium_BSP_Mean_INT	sodium measurement	DRD2	CHEMBL567	PERPHENAZINE	verbal abuse	DRD2_27
Sodium_BSP_Mean_INT	sodium measurement	DRD2	CHEMBL1448187	FLUPHENAZINE HYDROCHLORIDE	physical abuse	DRD2_27
Sodium_BSP_Mean_INT	sodium measurement	DRD2	CHEMBL2024517	CARIPRAZINE HYDROCHLORIDE	sexual abuse	DRD2_27
Sodium_BSP_Mean_INT	sodium measurement	DRD2	CHEMBL1108	DROPERIDOL	victim of child abuse	DRD2_27
Sodium_BSP_Mean_INT	sodium measurement	DRD2	CHEMBL1200469	PROMAZINE HYDROCHLORIDE	victim of child abuse	DRD2_27
Sodium_BSP_Mean_INT	sodium measurement	DRD2	CHEMBL26	SULPIRIDE	bezoar	DRD2_270
Sodium_BSP_Mean_INT	sodium measurement	DRD2	CHEMBL219916	DOMPERIDONE	bezoar	DRD2_270
Sodium_BSP_Mean_INT	sodium measurement	DRD2	CHEMBL1764	LEVOMEPROMAZINE	bezoar	DRD2_270
Sodium_BSP_Mean_INT	sodium measurement	DRD2	CHEMBL1201154	PROCHLORPERAZINE EDISYLATE	tongue disorder	DRD2_271
Sodium_BSP_Mean_INT	sodium measurement	DRD2	CHEMBL831	LOXAPINE	colitis ischaemic	DRD2_272
Sodium_BSP_Mean_INT	sodium measurement	DRD2	CHEMBL1764	LEVOMEPROMAZINE	colitis ischaemic	DRD2_272
Sodium_BSP_Mean_INT	sodium measurement	DRD2	CHEMBL1201155	LOXAPINE SUCCINATE	colitis ischaemic	DRD2_272
Sodium_BSP_Mean_INT	sodium measurement	DRD2	CHEMBL567	PERPHENAZINE	therapeutic product effect variable	DRD2_273
Sodium_BSP_Mean_INT	sodium measurement	DRD2	CHEMBL1375743	ZIPRASIDONE HYDROCHLORIDE	therapeutic product effect variable	DRD2_273
Sodium_BSP_Mean_INT	sodium measurement	DRD2	CHEMBL3544974	ASENAPINE MALEATE	therapeutic product effect variable	DRD2_273
Sodium_BSP_Mean_INT	sodium measurement	DRD2	CHEMBL3989833	ZIPRASIDONE MESYLATE	therapeutic product effect variable	DRD2_273
Sodium_BSP_Mean_INT	sodium measurement	DRD2	CHEMBL54	HALOPERIDOL	therapeutic product effect variable	DRD2_273
Sodium_BSP_Mean_INT	sodium measurement	DRD2	CHEMBL479	THIORIDAZINE	therapeutic product effect variable	DRD2_273
Sodium_BSP_Mean_INT	sodium measurement	DRD2	CHEMBL831	LOXAPINE	therapeutic product effect variable	DRD2_273
Sodium_BSP_Mean_INT	sodium measurement	DRD2	CHEMBL1200986	HALOPERIDOL DECANOATE	therapeutic product effect variable	DRD2_273
Sodium_BSP_Mean_INT	sodium measurement	DRD2	CHEMBL1201155	LOXAPINE SUCCINATE	therapeutic product effect variable	DRD2_273
Sodium_BSP_Mean_INT	sodium measurement	DRD2	CHEMBL1257040	TRIFLUOPERAZINE HYDROCHLORIDE	therapeutic product effect variable	DRD2_273
Sodium_BSP_Mean_INT	sodium measurement	DRD2	CHEMBL4297147	HALOPERIDOL LACTATE	therapeutic product effect variable	DRD2_273
Sodium_BSP_Mean_INT	sodium measurement	DRD2	CHEMBL26	SULPIRIDE	cardio-respiratory arrest	DRD2_274
Sodium_BSP_Mean_INT	sodium measurement	DRD2	CHEMBL26	SULPIRIDE	cardiac arrest	DRD2_274
Sodium_BSP_Mean_INT	sodium measurement	DRD2	CHEMBL1200940	METOCLOPRAMIDE HYDROCHLORIDE	cardio-respiratory arrest	DRD2_274
Sodium_BSP_Mean_INT	sodium measurement	DRD2	CHEMBL1200951	FLUPHENAZINE ENANTHATE	cardiac arrest	DRD2_274
Sodium_BSP_Mean_INT	sodium measurement	DRD2	CHEMBL831	LOXAPINE	cardio-respiratory arrest	DRD2_274
Sodium_BSP_Mean_INT	sodium measurement	DRD2	CHEMBL1108	DROPERIDOL	respiratory arrest	DRD2_274
Sodium_BSP_Mean_INT	sodium measurement	DRD2	CHEMBL1108	DROPERIDOL	cardiac arrest	DRD2_274
Sodium_BSP_Mean_INT	sodium measurement	DRD2	CHEMBL1201155	LOXAPINE SUCCINATE	cardio-respiratory arrest	DRD2_274
Sodium_BSP_Mean_INT	sodium measurement	DRD2	CHEMBL1200951	FLUPHENAZINE ENANTHATE	rectourethral fistula	DRD2_275
Sodium_BSP_Mean_INT	sodium measurement	DRD2	CHEMBL71	CHLORPROMAZINE	blood citric acid increased	DRD2_276
Sodium_BSP_Mean_INT	sodium measurement	DRD2	CHEMBL1713	CHLORPROMAZINE HYDROCHLORIDE	blood citric acid increased	DRD2_276
Sodium_BSP_Mean_INT	sodium measurement	DRD2	CHEMBL14376	ILOPERIDONE	trismus	DRD2_277
Sodium_BSP_Mean_INT	sodium measurement	DRD2	CHEMBL1375743	ZIPRASIDONE HYDROCHLORIDE	trismus	DRD2_277
Sodium_BSP_Mean_INT	sodium measurement	DRD2	CHEMBL3989833	ZIPRASIDONE MESYLATE	trismus	DRD2_277
Sodium_BSP_Mean_INT	sodium measurement	DRD2	CHEMBL71	CHLORPROMAZINE	trismus	DRD2_277
Sodium_BSP_Mean_INT	sodium measurement	DRD2	CHEMBL1713	CHLORPROMAZINE HYDROCHLORIDE	trismus	DRD2_277
Sodium_BSP_Mean_INT	sodium measurement	DRD2	CHEMBL1200854	FLUPHENAZINE DECANOATE	central pontine myelinolysis	DRD2_278
Sodium_BSP_Mean_INT	sodium measurement	DRD2	CHEMBL26	SULPIRIDE	hypocalcaemia	DRD2_279
Sodium_BSP_Mean_INT	sodium measurement	DRD2	CHEMBL26	SULPIRIDE	hypomagnesaemia	DRD2_279
Sodium_BSP_Mean_INT	sodium measurement	DRD2	CHEMBL219916	DOMPERIDONE	hypomagnesaemia	DRD2_279
Sodium_BSP_Mean_INT	sodium measurement	DRD2	CHEMBL26	SULPIRIDE	oculogyric crisis	DRD2_28
Sodium_BSP_Mean_INT	sodium measurement	DRD2	CHEMBL85	RISPERIDONE	oculogyric crisis	DRD2_28
Sodium_BSP_Mean_INT	sodium measurement	DRD2	CHEMBL728	PROCHLORPERAZINE	oculogyric crisis	DRD2_28
Sodium_BSP_Mean_INT	sodium measurement	DRD2	CHEMBL1112	ARIPIPRAZOLE	oculogyric crisis	DRD2_28
Sodium_BSP_Mean_INT	sodium measurement	DRD2	CHEMBL1200940	METOCLOPRAMIDE HYDROCHLORIDE	oculogyric crisis	DRD2_28
Sodium_BSP_Mean_INT	sodium measurement	DRD2	CHEMBL1375743	ZIPRASIDONE HYDROCHLORIDE	oculogyration	DRD2_28
Sodium_BSP_Mean_INT	sodium measurement	DRD2	CHEMBL1375743	ZIPRASIDONE HYDROCHLORIDE	oculogyric crisis	DRD2_28
Sodium_BSP_Mean_INT	sodium measurement	DRD2	CHEMBL2105760	BREXPIPRAZOLE	oculogyric crisis	DRD2_28
Sodium_BSP_Mean_INT	sodium measurement	DRD2	CHEMBL3989833	ZIPRASIDONE MESYLATE	oculogyration	DRD2_28
Sodium_BSP_Mean_INT	sodium measurement	DRD2	CHEMBL3989833	ZIPRASIDONE MESYLATE	oculogyric crisis	DRD2_28
Sodium_BSP_Mean_INT	sodium measurement	DRD2	CHEMBL54	HALOPERIDOL	oculogyric crisis	DRD2_28
Sodium_BSP_Mean_INT	sodium measurement	DRD2	CHEMBL715	OLANZAPINE	oculogyric crisis	DRD2_28
Sodium_BSP_Mean_INT	sodium measurement	DRD2	CHEMBL831	LOXAPINE	oculogyric crisis	DRD2_28
Sodium_BSP_Mean_INT	sodium measurement	DRD2	CHEMBL1108	DROPERIDOL	gaze palsy	DRD2_28
Sodium_BSP_Mean_INT	sodium measurement	DRD2	CHEMBL1200986	HALOPERIDOL DECANOATE	oculogyric crisis	DRD2_28
Sodium_BSP_Mean_INT	sodium measurement	DRD2	CHEMBL1201155	LOXAPINE SUCCINATE	oculogyric crisis	DRD2_28
Sodium_BSP_Mean_INT	sodium measurement	DRD2	CHEMBL4297147	HALOPERIDOL LACTATE	oculogyric crisis	DRD2_28
Sodium_BSP_Mean_INT	sodium measurement	DRD2	CHEMBL1201	THIOTHIXENE	pharyngeal dyskinesia	DRD2_280
Sodium_BSP_Mean_INT	sodium measurement	DRD2	CHEMBL1303	ROTIGOTINE	oromandibular dystonia	DRD2_280
Sodium_BSP_Mean_INT	sodium measurement	DRD2	CHEMBL1200411	ROPINIROLE HYDROCHLORIDE	oromandibular dystonia	DRD2_280
Sodium_BSP_Mean_INT	sodium measurement	DRD2	CHEMBL908	CHLORPROTHIXENE	duodenal stenosis	DRD2_281
Sodium_BSP_Mean_INT	sodium measurement	DRD2	CHEMBL219916	DOMPERIDONE	duodenal stenosis	DRD2_281
Sodium_BSP_Mean_INT	sodium measurement	DRD2	CHEMBL1448187	FLUPHENAZINE HYDROCHLORIDE	psychogenic pain disorder	DRD2_282
Sodium_BSP_Mean_INT	sodium measurement	DRD2	CHEMBL1423	PIMOZIDE	arnold-chiari malformation	DRD2_283
Sodium_BSP_Mean_INT	sodium measurement	DRD2	CHEMBL728	PROCHLORPERAZINE	sjogren's syndrome	DRD2_284
Sodium_BSP_Mean_INT	sodium measurement	DRD2	CHEMBL1201154	PROCHLORPERAZINE EDISYLATE	sjogren's syndrome	DRD2_284
Sodium_BSP_Mean_INT	sodium measurement	DRD2	CHEMBL1314751	PROCHLORPERAZINE MALEATE	sjogren's syndrome	DRD2_284
Sodium_BSP_Mean_INT	sodium measurement	DRD2	CHEMBL26	SULPIRIDE	atopic keratoconjunctivitis	DRD2_285
Sodium_BSP_Mean_INT	sodium measurement	DRD2	CHEMBL2024517	CARIPRAZINE HYDROCHLORIDE	pregnancy	DRD2_286
Sodium_BSP_Mean_INT	sodium measurement	DRD2	CHEMBL728	PROCHLORPERAZINE	wheezing	DRD2_287
Sodium_BSP_Mean_INT	sodium measurement	DRD2	CHEMBL1201154	PROCHLORPERAZINE EDISYLATE	wheezing	DRD2_287
Sodium_BSP_Mean_INT	sodium measurement	DRD2	CHEMBL1314751	PROCHLORPERAZINE MALEATE	wheezing	DRD2_287
Sodium_BSP_Mean_INT	sodium measurement	DRD2	CHEMBL1108	DROPERIDOL	bronchospasm	DRD2_287
Sodium_BSP_Mean_INT	sodium measurement	DRD2	CHEMBL908	CHLORPROTHIXENE	talipes	DRD2_288
Sodium_BSP_Mean_INT	sodium measurement	DRD2	CHEMBL567	PERPHENAZINE	moaning	DRD2_289
Sodium_BSP_Mean_INT	sodium measurement	DRD2	CHEMBL26	SULPIRIDE	dyskinesia	DRD2_29
Sodium_BSP_Mean_INT	sodium measurement	DRD2	CHEMBL26	SULPIRIDE	dystonia	DRD2_29
Sodium_BSP_Mean_INT	sodium measurement	DRD2	CHEMBL26	SULPIRIDE	tardive dyskinesia	DRD2_29
Sodium_BSP_Mean_INT	sodium measurement	DRD2	CHEMBL26	SULPIRIDE	tremor	DRD2_29
Sodium_BSP_Mean_INT	sodium measurement	DRD2	CHEMBL85	RISPERIDONE	dyskinesia	DRD2_29
Sodium_BSP_Mean_INT	sodium measurement	DRD2	CHEMBL85	RISPERIDONE	dystonia	DRD2_29
Sodium_BSP_Mean_INT	sodium measurement	DRD2	CHEMBL85	RISPERIDONE	tardive dyskinesia	DRD2_29
Sodium_BSP_Mean_INT	sodium measurement	DRD2	CHEMBL14376	ILOPERIDONE	dyskinesia	DRD2_29
Sodium_BSP_Mean_INT	sodium measurement	DRD2	CHEMBL14376	ILOPERIDONE	dystonia	DRD2_29
Sodium_BSP_Mean_INT	sodium measurement	DRD2	CHEMBL14376	ILOPERIDONE	hyperkinesia	DRD2_29
Sodium_BSP_Mean_INT	sodium measurement	DRD2	CHEMBL14376	ILOPERIDONE	tardive dyskinesia	DRD2_29
Sodium_BSP_Mean_INT	sodium measurement	DRD2	CHEMBL567	PERPHENAZINE	bradykinesia	DRD2_29
Sodium_BSP_Mean_INT	sodium measurement	DRD2	CHEMBL567	PERPHENAZINE	dyskinesia	DRD2_29
Sodium_BSP_Mean_INT	sodium measurement	DRD2	CHEMBL567	PERPHENAZINE	dystonia	DRD2_29
Sodium_BSP_Mean_INT	sodium measurement	DRD2	CHEMBL567	PERPHENAZINE	tardive dyskinesia	DRD2_29
Sodium_BSP_Mean_INT	sodium measurement	DRD2	CHEMBL567	PERPHENAZINE	tremor	DRD2_29
Sodium_BSP_Mean_INT	sodium measurement	DRD2	CHEMBL28218	BROMPERIDOL	dystonia	DRD2_29
Sodium_BSP_Mean_INT	sodium measurement	DRD2	CHEMBL728	PROCHLORPERAZINE	dyskinesia	DRD2_29
Sodium_BSP_Mean_INT	sodium measurement	DRD2	CHEMBL728	PROCHLORPERAZINE	dystonia	DRD2_29
Sodium_BSP_Mean_INT	sodium measurement	DRD2	CHEMBL728	PROCHLORPERAZINE	tremor	DRD2_29
Sodium_BSP_Mean_INT	sodium measurement	DRD2	CHEMBL908	CHLORPROTHIXENE	dyskinesia	DRD2_29
Sodium_BSP_Mean_INT	sodium measurement	DRD2	CHEMBL908	CHLORPROTHIXENE	tardive dyskinesia	DRD2_29
Sodium_BSP_Mean_INT	sodium measurement	DRD2	CHEMBL908	CHLORPROTHIXENE	tremor	DRD2_29
Sodium_BSP_Mean_INT	sodium measurement	DRD2	CHEMBL1112	ARIPIPRAZOLE	dyskinesia	DRD2_29
Sodium_BSP_Mean_INT	sodium measurement	DRD2	CHEMBL1112	ARIPIPRAZOLE	dystonia	DRD2_29
Sodium_BSP_Mean_INT	sodium measurement	DRD2	CHEMBL1112	ARIPIPRAZOLE	tardive dyskinesia	DRD2_29
Sodium_BSP_Mean_INT	sodium measurement	DRD2	CHEMBL1112	ARIPIPRAZOLE	tremor	DRD2_29
Sodium_BSP_Mean_INT	sodium measurement	DRD2	CHEMBL1201	THIOTHIXENE	cogwheel rigidity	DRD2_29
Sodium_BSP_Mean_INT	sodium measurement	DRD2	CHEMBL1201	THIOTHIXENE	dyskinesia	DRD2_29
Sodium_BSP_Mean_INT	sodium measurement	DRD2	CHEMBL1201	THIOTHIXENE	tardive dyskinesia	DRD2_29
Sodium_BSP_Mean_INT	sodium measurement	DRD2	CHEMBL1201	THIOTHIXENE	tremor	DRD2_29
Sodium_BSP_Mean_INT	sodium measurement	DRD2	CHEMBL178803	BLONANSERIN	bradykinesia	DRD2_29
Sodium_BSP_Mean_INT	sodium measurement	DRD2	CHEMBL178803	BLONANSERIN	dyskinesia	DRD2_29
Sodium_BSP_Mean_INT	sodium measurement	DRD2	CHEMBL219916	DOMPERIDONE	cogwheel rigidity	DRD2_29
Sodium_BSP_Mean_INT	sodium measurement	DRD2	CHEMBL219916	DOMPERIDONE	dystonia	DRD2_29
Sodium_BSP_Mean_INT	sodium measurement	DRD2	CHEMBL219916	DOMPERIDONE	intention tremor	DRD2_29
Sodium_BSP_Mean_INT	sodium measurement	DRD2	CHEMBL1621	PALIPERIDONE	dyskinesia	DRD2_29
Sodium_BSP_Mean_INT	sodium measurement	DRD2	CHEMBL1621	PALIPERIDONE	dystonia	DRD2_29
Sodium_BSP_Mean_INT	sodium measurement	DRD2	CHEMBL1621	PALIPERIDONE	tardive dyskinesia	DRD2_29
Sodium_BSP_Mean_INT	sodium measurement	DRD2	CHEMBL1200854	FLUPHENAZINE DECANOATE	dyskinesia	DRD2_29
Sodium_BSP_Mean_INT	sodium measurement	DRD2	CHEMBL1200854	FLUPHENAZINE DECANOATE	dystonia	DRD2_29
Sodium_BSP_Mean_INT	sodium measurement	DRD2	CHEMBL1200854	FLUPHENAZINE DECANOATE	tremor	DRD2_29
Sodium_BSP_Mean_INT	sodium measurement	DRD2	CHEMBL1200940	METOCLOPRAMIDE HYDROCHLORIDE	dyskinesia	DRD2_29
Sodium_BSP_Mean_INT	sodium measurement	DRD2	CHEMBL1200940	METOCLOPRAMIDE HYDROCHLORIDE	dystonia	DRD2_29
Sodium_BSP_Mean_INT	sodium measurement	DRD2	CHEMBL1200940	METOCLOPRAMIDE HYDROCHLORIDE	tardive dyskinesia	DRD2_29
Sodium_BSP_Mean_INT	sodium measurement	DRD2	CHEMBL1200940	METOCLOPRAMIDE HYDROCHLORIDE	tremor	DRD2_29
Sodium_BSP_Mean_INT	sodium measurement	DRD2	CHEMBL1200951	FLUPHENAZINE ENANTHATE	cogwheel rigidity	DRD2_29
Sodium_BSP_Mean_INT	sodium measurement	DRD2	CHEMBL1200951	FLUPHENAZINE ENANTHATE	dyskinesia	DRD2_29
Sodium_BSP_Mean_INT	sodium measurement	DRD2	CHEMBL1200951	FLUPHENAZINE ENANTHATE	dystonia	DRD2_29
Sodium_BSP_Mean_INT	sodium measurement	DRD2	CHEMBL1200951	FLUPHENAZINE ENANTHATE	postural tremor	DRD2_29
Sodium_BSP_Mean_INT	sodium measurement	DRD2	CHEMBL1200951	FLUPHENAZINE ENANTHATE	tardive dyskinesia	DRD2_29
Sodium_BSP_Mean_INT	sodium measurement	DRD2	CHEMBL1200951	FLUPHENAZINE ENANTHATE	tremor	DRD2_29
Sodium_BSP_Mean_INT	sodium measurement	DRD2	CHEMBL1201154	PROCHLORPERAZINE EDISYLATE	dystonia	DRD2_29
Sodium_BSP_Mean_INT	sodium measurement	DRD2	CHEMBL1314751	PROCHLORPERAZINE MALEATE	dystonia	DRD2_29
Sodium_BSP_Mean_INT	sodium measurement	DRD2	CHEMBL1375743	ZIPRASIDONE HYDROCHLORIDE	dyskinesia	DRD2_29
Sodium_BSP_Mean_INT	sodium measurement	DRD2	CHEMBL1375743	ZIPRASIDONE HYDROCHLORIDE	dystonia	DRD2_29
Sodium_BSP_Mean_INT	sodium measurement	DRD2	CHEMBL1375743	ZIPRASIDONE HYDROCHLORIDE	tardive dyskinesia	DRD2_29
Sodium_BSP_Mean_INT	sodium measurement	DRD2	CHEMBL1375743	ZIPRASIDONE HYDROCHLORIDE	tremor	DRD2_29
Sodium_BSP_Mean_INT	sodium measurement	DRD2	CHEMBL1448187	FLUPHENAZINE HYDROCHLORIDE	dyskinesia	DRD2_29
Sodium_BSP_Mean_INT	sodium measurement	DRD2	CHEMBL1448187	FLUPHENAZINE HYDROCHLORIDE	dystonia	DRD2_29
Sodium_BSP_Mean_INT	sodium measurement	DRD2	CHEMBL1448187	FLUPHENAZINE HYDROCHLORIDE	tardive dyskinesia	DRD2_29
Sodium_BSP_Mean_INT	sodium measurement	DRD2	CHEMBL1615372	LURASIDONE HYDROCHLORIDE	dyskinesia	DRD2_29
Sodium_BSP_Mean_INT	sodium measurement	DRD2	CHEMBL1615372	LURASIDONE HYDROCHLORIDE	dystonia	DRD2_29
Sodium_BSP_Mean_INT	sodium measurement	DRD2	CHEMBL1615372	LURASIDONE HYDROCHLORIDE	tardive dyskinesia	DRD2_29
Sodium_BSP_Mean_INT	sodium measurement	DRD2	CHEMBL1615372	LURASIDONE HYDROCHLORIDE	tremor	DRD2_29
Sodium_BSP_Mean_INT	sodium measurement	DRD2	CHEMBL2024517	CARIPRAZINE HYDROCHLORIDE	dystonia	DRD2_29
Sodium_BSP_Mean_INT	sodium measurement	DRD2	CHEMBL2024517	CARIPRAZINE HYDROCHLORIDE	tardive dyskinesia	DRD2_29
Sodium_BSP_Mean_INT	sodium measurement	DRD2	CHEMBL2024517	CARIPRAZINE HYDROCHLORIDE	tremor	DRD2_29
Sodium_BSP_Mean_INT	sodium measurement	DRD2	CHEMBL2105760	BREXPIPRAZOLE	dystonia	DRD2_29
Sodium_BSP_Mean_INT	sodium measurement	DRD2	CHEMBL2105760	BREXPIPRAZOLE	tardive dyskinesia	DRD2_29
Sodium_BSP_Mean_INT	sodium measurement	DRD2	CHEMBL2105760	BREXPIPRAZOLE	tremor	DRD2_29
Sodium_BSP_Mean_INT	sodium measurement	DRD2	CHEMBL2107360	PALIPERIDONE PALMITATE	dyskinesia	DRD2_29
Sodium_BSP_Mean_INT	sodium measurement	DRD2	CHEMBL2107360	PALIPERIDONE PALMITATE	dystonia	DRD2_29
Sodium_BSP_Mean_INT	sodium measurement	DRD2	CHEMBL2107360	PALIPERIDONE PALMITATE	tardive dyskinesia	DRD2_29
Sodium_BSP_Mean_INT	sodium measurement	DRD2	CHEMBL2219425	ARIPIPRAZOLE LAUROXIL	dyskinesia	DRD2_29
Sodium_BSP_Mean_INT	sodium measurement	DRD2	CHEMBL2219425	ARIPIPRAZOLE LAUROXIL	tremor	DRD2_29
Sodium_BSP_Mean_INT	sodium measurement	DRD2	CHEMBL2359670	THIETHYLPERAZINE MALATE	dyskinesia	DRD2_29
Sodium_BSP_Mean_INT	sodium measurement	DRD2	CHEMBL2359670	THIETHYLPERAZINE MALATE	dystonia	DRD2_29
Sodium_BSP_Mean_INT	sodium measurement	DRD2	CHEMBL3188993	QUETIAPINE FUMARATE	dyskinesia	DRD2_29
Sodium_BSP_Mean_INT	sodium measurement	DRD2	CHEMBL3188993	QUETIAPINE FUMARATE	dystonia	DRD2_29
Sodium_BSP_Mean_INT	sodium measurement	DRD2	CHEMBL3188993	QUETIAPINE FUMARATE	tardive dyskinesia	DRD2_29
Sodium_BSP_Mean_INT	sodium measurement	DRD2	CHEMBL3544974	ASENAPINE MALEATE	dyskinesia	DRD2_29
Sodium_BSP_Mean_INT	sodium measurement	DRD2	CHEMBL3544974	ASENAPINE MALEATE	dystonia	DRD2_29
Sodium_BSP_Mean_INT	sodium measurement	DRD2	CHEMBL3544974	ASENAPINE MALEATE	tardive dyskinesia	DRD2_29
Sodium_BSP_Mean_INT	sodium measurement	DRD2	CHEMBL3989478	THIETHYLPERAZINE MALEATE	dyskinesia	DRD2_29
Sodium_BSP_Mean_INT	sodium measurement	DRD2	CHEMBL3989478	THIETHYLPERAZINE MALEATE	dystonia	DRD2_29
Sodium_BSP_Mean_INT	sodium measurement	DRD2	CHEMBL3989824	THIOTHIXENE HYDROCHLORIDE	dyskinesia	DRD2_29
Sodium_BSP_Mean_INT	sodium measurement	DRD2	CHEMBL3989824	THIOTHIXENE HYDROCHLORIDE	tardive dyskinesia	DRD2_29
Sodium_BSP_Mean_INT	sodium measurement	DRD2	CHEMBL3989824	THIOTHIXENE HYDROCHLORIDE	tremor	DRD2_29
Sodium_BSP_Mean_INT	sodium measurement	DRD2	CHEMBL3989833	ZIPRASIDONE MESYLATE	dyskinesia	DRD2_29
Sodium_BSP_Mean_INT	sodium measurement	DRD2	CHEMBL3989833	ZIPRASIDONE MESYLATE	dystonia	DRD2_29
Sodium_BSP_Mean_INT	sodium measurement	DRD2	CHEMBL3989833	ZIPRASIDONE MESYLATE	tardive dyskinesia	DRD2_29
Sodium_BSP_Mean_INT	sodium measurement	DRD2	CHEMBL3989833	ZIPRASIDONE MESYLATE	tremor	DRD2_29
Sodium_BSP_Mean_INT	sodium measurement	DRD2	CHEMBL1275	PERGOLIDE MESYLATE	bradykinesia	DRD2_29
Sodium_BSP_Mean_INT	sodium measurement	DRD2	CHEMBL1275	PERGOLIDE MESYLATE	dyskinesia	DRD2_29
Sodium_BSP_Mean_INT	sodium measurement	DRD2	CHEMBL1275	PERGOLIDE MESYLATE	dystonia	DRD2_29
Sodium_BSP_Mean_INT	sodium measurement	DRD2	CHEMBL1423	PIMOZIDE	dyskinesia	DRD2_29
Sodium_BSP_Mean_INT	sodium measurement	DRD2	CHEMBL1423	PIMOZIDE	dystonia	DRD2_29
Sodium_BSP_Mean_INT	sodium measurement	DRD2	CHEMBL1423	PIMOZIDE	tardive dyskinesia	DRD2_29
Sodium_BSP_Mean_INT	sodium measurement	DRD2	CHEMBL54	HALOPERIDOL	bradykinesia	DRD2_29
Sodium_BSP_Mean_INT	sodium measurement	DRD2	CHEMBL54	HALOPERIDOL	cogwheel rigidity	DRD2_29
Sodium_BSP_Mean_INT	sodium measurement	DRD2	CHEMBL54	HALOPERIDOL	dyskinesia	DRD2_29
Sodium_BSP_Mean_INT	sodium measurement	DRD2	CHEMBL54	HALOPERIDOL	dystonia	DRD2_29
Sodium_BSP_Mean_INT	sodium measurement	DRD2	CHEMBL54	HALOPERIDOL	tardive dyskinesia	DRD2_29
Sodium_BSP_Mean_INT	sodium measurement	DRD2	CHEMBL54	HALOPERIDOL	tremor	DRD2_29
Sodium_BSP_Mean_INT	sodium measurement	DRD2	CHEMBL479	THIORIDAZINE	tardive dyskinesia	DRD2_29
Sodium_BSP_Mean_INT	sodium measurement	DRD2	CHEMBL71	CHLORPROMAZINE	dyskinesia	DRD2_29
Sodium_BSP_Mean_INT	sodium measurement	DRD2	CHEMBL71	CHLORPROMAZINE	dystonia	DRD2_29
Sodium_BSP_Mean_INT	sodium measurement	DRD2	CHEMBL71	CHLORPROMAZINE	hyperkinesia	DRD2_29
Sodium_BSP_Mean_INT	sodium measurement	DRD2	CHEMBL71	CHLORPROMAZINE	tardive dyskinesia	DRD2_29
Sodium_BSP_Mean_INT	sodium measurement	DRD2	CHEMBL715	OLANZAPINE	dyskinesia	DRD2_29
Sodium_BSP_Mean_INT	sodium measurement	DRD2	CHEMBL715	OLANZAPINE	dystonia	DRD2_29
Sodium_BSP_Mean_INT	sodium measurement	DRD2	CHEMBL715	OLANZAPINE	tardive dyskinesia	DRD2_29
Sodium_BSP_Mean_INT	sodium measurement	DRD2	CHEMBL831	LOXAPINE	dyskinesia	DRD2_29
Sodium_BSP_Mean_INT	sodium measurement	DRD2	CHEMBL831	LOXAPINE	dystonia	DRD2_29
Sodium_BSP_Mean_INT	sodium measurement	DRD2	CHEMBL831	LOXAPINE	tardive dyskinesia	DRD2_29
Sodium_BSP_Mean_INT	sodium measurement	DRD2	CHEMBL1108	DROPERIDOL	dyskinesia	DRD2_29
Sodium_BSP_Mean_INT	sodium measurement	DRD2	CHEMBL1108	DROPERIDOL	dystonia	DRD2_29
Sodium_BSP_Mean_INT	sodium measurement	DRD2	CHEMBL1303	ROTIGOTINE	bradykinesia	DRD2_29
Sodium_BSP_Mean_INT	sodium measurement	DRD2	CHEMBL1303	ROTIGOTINE	dyskinesia	DRD2_29
Sodium_BSP_Mean_INT	sodium measurement	DRD2	CHEMBL1303	ROTIGOTINE	dystonia	DRD2_29
Sodium_BSP_Mean_INT	sodium measurement	DRD2	CHEMBL1303	ROTIGOTINE	tremor	DRD2_29
Sodium_BSP_Mean_INT	sodium measurement	DRD2	CHEMBL1713	CHLORPROMAZINE HYDROCHLORIDE	dyskinesia	DRD2_29
Sodium_BSP_Mean_INT	sodium measurement	DRD2	CHEMBL1713	CHLORPROMAZINE HYDROCHLORIDE	dystonia	DRD2_29
Sodium_BSP_Mean_INT	sodium measurement	DRD2	CHEMBL1713	CHLORPROMAZINE HYDROCHLORIDE	hyperkinesia	DRD2_29
Sodium_BSP_Mean_INT	sodium measurement	DRD2	CHEMBL1713	CHLORPROMAZINE HYDROCHLORIDE	tardive dyskinesia	DRD2_29
Sodium_BSP_Mean_INT	sodium measurement	DRD2	CHEMBL1764	LEVOMEPROMAZINE	cogwheel rigidity	DRD2_29
Sodium_BSP_Mean_INT	sodium measurement	DRD2	CHEMBL1764	LEVOMEPROMAZINE	dyskinesia	DRD2_29
Sodium_BSP_Mean_INT	sodium measurement	DRD2	CHEMBL1764	LEVOMEPROMAZINE	dystonia	DRD2_29
Sodium_BSP_Mean_INT	sodium measurement	DRD2	CHEMBL1764	LEVOMEPROMAZINE	dystonic tremor	DRD2_29
Sodium_BSP_Mean_INT	sodium measurement	DRD2	CHEMBL1764	LEVOMEPROMAZINE	tardive dyskinesia	DRD2_29
Sodium_BSP_Mean_INT	sodium measurement	DRD2	CHEMBL1764	LEVOMEPROMAZINE	tremor	DRD2_29
Sodium_BSP_Mean_INT	sodium measurement	DRD2	CHEMBL1200411	ROPINIROLE HYDROCHLORIDE	bradykinesia	DRD2_29
Sodium_BSP_Mean_INT	sodium measurement	DRD2	CHEMBL1200411	ROPINIROLE HYDROCHLORIDE	dyskinesia	DRD2_29
Sodium_BSP_Mean_INT	sodium measurement	DRD2	CHEMBL1200411	ROPINIROLE HYDROCHLORIDE	hyperkinesia	DRD2_29
Sodium_BSP_Mean_INT	sodium measurement	DRD2	CHEMBL1200411	ROPINIROLE HYDROCHLORIDE	tremor	DRD2_29
Sodium_BSP_Mean_INT	sodium measurement	DRD2	CHEMBL1200503	BROMOCRIPTINE MESYLATE	dyskinesia	DRD2_29
Sodium_BSP_Mean_INT	sodium measurement	DRD2	CHEMBL1200916	THIORIDAZINE HYDROCHLORIDE	tardive dyskinesia	DRD2_29
Sodium_BSP_Mean_INT	sodium measurement	DRD2	CHEMBL1200986	HALOPERIDOL DECANOATE	bradykinesia	DRD2_29
Sodium_BSP_Mean_INT	sodium measurement	DRD2	CHEMBL1200986	HALOPERIDOL DECANOATE	cogwheel rigidity	DRD2_29
Sodium_BSP_Mean_INT	sodium measurement	DRD2	CHEMBL1200986	HALOPERIDOL DECANOATE	dyskinesia	DRD2_29
Sodium_BSP_Mean_INT	sodium measurement	DRD2	CHEMBL1200986	HALOPERIDOL DECANOATE	dystonia	DRD2_29
Sodium_BSP_Mean_INT	sodium measurement	DRD2	CHEMBL1200986	HALOPERIDOL DECANOATE	tardive dyskinesia	DRD2_29
Sodium_BSP_Mean_INT	sodium measurement	DRD2	CHEMBL1200986	HALOPERIDOL DECANOATE	tremor	DRD2_29
Sodium_BSP_Mean_INT	sodium measurement	DRD2	CHEMBL1201155	LOXAPINE SUCCINATE	dyskinesia	DRD2_29
Sodium_BSP_Mean_INT	sodium measurement	DRD2	CHEMBL1201155	LOXAPINE SUCCINATE	dystonia	DRD2_29
Sodium_BSP_Mean_INT	sodium measurement	DRD2	CHEMBL1201155	LOXAPINE SUCCINATE	tardive dyskinesia	DRD2_29
Sodium_BSP_Mean_INT	sodium measurement	DRD2	CHEMBL3182733	PRAMIPEXOLE DIHYDROCHLORIDE	bradykinesia	DRD2_29
Sodium_BSP_Mean_INT	sodium measurement	DRD2	CHEMBL3182733	PRAMIPEXOLE DIHYDROCHLORIDE	dyskinesia	DRD2_29
Sodium_BSP_Mean_INT	sodium measurement	DRD2	CHEMBL3182733	PRAMIPEXOLE DIHYDROCHLORIDE	dystonia	DRD2_29
Sodium_BSP_Mean_INT	sodium measurement	DRD2	CHEMBL3182733	PRAMIPEXOLE DIHYDROCHLORIDE	tremor	DRD2_29
Sodium_BSP_Mean_INT	sodium measurement	DRD2	CHEMBL3989694	OLANZAPINE PAMOATE	dyskinesia	DRD2_29
Sodium_BSP_Mean_INT	sodium measurement	DRD2	CHEMBL3989694	OLANZAPINE PAMOATE	dystonia	DRD2_29
Sodium_BSP_Mean_INT	sodium measurement	DRD2	CHEMBL4297147	HALOPERIDOL LACTATE	bradykinesia	DRD2_29
Sodium_BSP_Mean_INT	sodium measurement	DRD2	CHEMBL4297147	HALOPERIDOL LACTATE	cogwheel rigidity	DRD2_29
Sodium_BSP_Mean_INT	sodium measurement	DRD2	CHEMBL4297147	HALOPERIDOL LACTATE	dyskinesia	DRD2_29
Sodium_BSP_Mean_INT	sodium measurement	DRD2	CHEMBL4297147	HALOPERIDOL LACTATE	dystonia	DRD2_29
Sodium_BSP_Mean_INT	sodium measurement	DRD2	CHEMBL4297147	HALOPERIDOL LACTATE	tardive dyskinesia	DRD2_29
Sodium_BSP_Mean_INT	sodium measurement	DRD2	CHEMBL4297147	HALOPERIDOL LACTATE	tremor	DRD2_29
Sodium_BSP_Mean_INT	sodium measurement	DRD2	CHEMBL3989694	OLANZAPINE PAMOATE	hepatic steatosis	DRD2_290
Sodium_BSP_Mean_INT	sodium measurement	DRD2	CHEMBL1200948	TRIMIPRAMINE MALEATE	pierre robin syndrome	DRD2_291
Sodium_BSP_Mean_INT	sodium measurement	DRD2	CHEMBL1108	DROPERIDOL	pierre robin syndrome	DRD2_291
Sodium_BSP_Mean_INT	sodium measurement	DRD2	CHEMBL1200469	PROMAZINE HYDROCHLORIDE	pierre robin syndrome	DRD2_291
Sodium_BSP_Mean_INT	sodium measurement	DRD2	CHEMBL1275	PERGOLIDE MESYLATE	dental treatment	DRD2_292
Sodium_BSP_Mean_INT	sodium measurement	DRD2	CHEMBL26	SULPIRIDE	serotonin syndrome	DRD2_293
Sodium_BSP_Mean_INT	sodium measurement	DRD2	CHEMBL567	PERPHENAZINE	serotonin syndrome	DRD2_293
Sodium_BSP_Mean_INT	sodium measurement	DRD2	CHEMBL728	PROCHLORPERAZINE	serotonin syndrome	DRD2_293
Sodium_BSP_Mean_INT	sodium measurement	DRD2	CHEMBL908	CHLORPROTHIXENE	serotonin syndrome	DRD2_293
Sodium_BSP_Mean_INT	sodium measurement	DRD2	CHEMBL1200940	METOCLOPRAMIDE HYDROCHLORIDE	serotonin syndrome	DRD2_293
Sodium_BSP_Mean_INT	sodium measurement	DRD2	CHEMBL1375743	ZIPRASIDONE HYDROCHLORIDE	serotonin syndrome	DRD2_293
Sodium_BSP_Mean_INT	sodium measurement	DRD2	CHEMBL3188993	QUETIAPINE FUMARATE	serotonin syndrome	DRD2_293
Sodium_BSP_Mean_INT	sodium measurement	DRD2	CHEMBL3989833	ZIPRASIDONE MESYLATE	serotonin syndrome	DRD2_293
Sodium_BSP_Mean_INT	sodium measurement	DRD2	CHEMBL1423	PIMOZIDE	serotonin syndrome	DRD2_293
Sodium_BSP_Mean_INT	sodium measurement	DRD2	CHEMBL1200411	ROPINIROLE HYDROCHLORIDE	serotonin syndrome	DRD2_293
Sodium_BSP_Mean_INT	sodium measurement	DRD2	CHEMBL1200503	BROMOCRIPTINE MESYLATE	serotonin syndrome	DRD2_293
Sodium_BSP_Mean_INT	sodium measurement	DRD2	CHEMBL1257040	TRIFLUOPERAZINE HYDROCHLORIDE	serotonin syndrome	DRD2_293
Sodium_BSP_Mean_INT	sodium measurement	DRD2	CHEMBL831	LOXAPINE	faecaloma	DRD2_294
Sodium_BSP_Mean_INT	sodium measurement	DRD2	CHEMBL1201155	LOXAPINE SUCCINATE	faecaloma	DRD2_294
Sodium_BSP_Mean_INT	sodium measurement	DRD2	CHEMBL1275	PERGOLIDE MESYLATE	right ventricular failure	DRD2_295
Sodium_BSP_Mean_INT	sodium measurement	DRD2	CHEMBL1201154	PROCHLORPERAZINE EDISYLATE	pregnancy test urine positive	DRD2_296
Sodium_BSP_Mean_INT	sodium measurement	DRD2	CHEMBL1314751	PROCHLORPERAZINE MALEATE	pregnancy test urine positive	DRD2_296
Sodium_BSP_Mean_INT	sodium measurement	DRD2	CHEMBL1257040	TRIFLUOPERAZINE HYDROCHLORIDE	narcolepsy	DRD2_297
Sodium_BSP_Mean_INT	sodium measurement	DRD2	CHEMBL219916	DOMPERIDONE	pulmonary valve stenosis	DRD2_298
Sodium_BSP_Mean_INT	sodium measurement	DRD2	CHEMBL219916	DOMPERIDONE	cell death	DRD2_299
Sodium_BSP_Mean_INT	sodium measurement	DRD2	CHEMBL54	HALOPERIDOL	sluggishness	DRD2_3
Sodium_BSP_Mean_INT	sodium measurement	DRD2	CHEMBL1303	ROTIGOTINE	decreased interest	DRD2_3
Sodium_BSP_Mean_INT	sodium measurement	DRD2	CHEMBL1764	LEVOMEPROMAZINE	slow response to stimuli	DRD2_3
Sodium_BSP_Mean_INT	sodium measurement	DRD2	CHEMBL1200986	HALOPERIDOL DECANOATE	sluggishness	DRD2_3
Sodium_BSP_Mean_INT	sodium measurement	DRD2	CHEMBL4297147	HALOPERIDOL LACTATE	sluggishness	DRD2_3
Sodium_BSP_Mean_INT	sodium measurement	DRD2	CHEMBL85	RISPERIDONE	weight increased	DRD2_30
Sodium_BSP_Mean_INT	sodium measurement	DRD2	CHEMBL14376	ILOPERIDONE	weight increased	DRD2_30
Sodium_BSP_Mean_INT	sodium measurement	DRD2	CHEMBL567	PERPHENAZINE	obesity	DRD2_30
Sodium_BSP_Mean_INT	sodium measurement	DRD2	CHEMBL567	PERPHENAZINE	weight increased	DRD2_30
Sodium_BSP_Mean_INT	sodium measurement	DRD2	CHEMBL728	PROCHLORPERAZINE	weight decreased	DRD2_30
Sodium_BSP_Mean_INT	sodium measurement	DRD2	CHEMBL908	CHLORPROTHIXENE	weight increased	DRD2_30
Sodium_BSP_Mean_INT	sodium measurement	DRD2	CHEMBL1112	ARIPIPRAZOLE	weight increased	DRD2_30
Sodium_BSP_Mean_INT	sodium measurement	DRD2	CHEMBL219916	DOMPERIDONE	overweight	DRD2_30
Sodium_BSP_Mean_INT	sodium measurement	DRD2	CHEMBL1621	PALIPERIDONE	weight increased	DRD2_30
Sodium_BSP_Mean_INT	sodium measurement	DRD2	CHEMBL1200854	FLUPHENAZINE DECANOATE	weight increased	DRD2_30
Sodium_BSP_Mean_INT	sodium measurement	DRD2	CHEMBL1200951	FLUPHENAZINE ENANTHATE	body mass index increased	DRD2_30
Sodium_BSP_Mean_INT	sodium measurement	DRD2	CHEMBL1200951	FLUPHENAZINE ENANTHATE	weight increased	DRD2_30
Sodium_BSP_Mean_INT	sodium measurement	DRD2	CHEMBL1201154	PROCHLORPERAZINE EDISYLATE	weight decreased	DRD2_30
Sodium_BSP_Mean_INT	sodium measurement	DRD2	CHEMBL1314751	PROCHLORPERAZINE MALEATE	weight decreased	DRD2_30
Sodium_BSP_Mean_INT	sodium measurement	DRD2	CHEMBL1375743	ZIPRASIDONE HYDROCHLORIDE	obesity	DRD2_30
Sodium_BSP_Mean_INT	sodium measurement	DRD2	CHEMBL1375743	ZIPRASIDONE HYDROCHLORIDE	weight increased	DRD2_30
Sodium_BSP_Mean_INT	sodium measurement	DRD2	CHEMBL1448187	FLUPHENAZINE HYDROCHLORIDE	weight increased	DRD2_30
Sodium_BSP_Mean_INT	sodium measurement	DRD2	CHEMBL1615372	LURASIDONE HYDROCHLORIDE	weight increased	DRD2_30
Sodium_BSP_Mean_INT	sodium measurement	DRD2	CHEMBL2024517	CARIPRAZINE HYDROCHLORIDE	weight increased	DRD2_30
Sodium_BSP_Mean_INT	sodium measurement	DRD2	CHEMBL2105760	BREXPIPRAZOLE	weight increased	DRD2_30
Sodium_BSP_Mean_INT	sodium measurement	DRD2	CHEMBL2107360	PALIPERIDONE PALMITATE	weight increased	DRD2_30
Sodium_BSP_Mean_INT	sodium measurement	DRD2	CHEMBL2219425	ARIPIPRAZOLE LAUROXIL	weight increased	DRD2_30
Sodium_BSP_Mean_INT	sodium measurement	DRD2	CHEMBL3188993	QUETIAPINE FUMARATE	weight increased	DRD2_30
Sodium_BSP_Mean_INT	sodium measurement	DRD2	CHEMBL3544974	ASENAPINE MALEATE	obesity	DRD2_30
Sodium_BSP_Mean_INT	sodium measurement	DRD2	CHEMBL3544974	ASENAPINE MALEATE	weight increased	DRD2_30
Sodium_BSP_Mean_INT	sodium measurement	DRD2	CHEMBL3989833	ZIPRASIDONE MESYLATE	obesity	DRD2_30
Sodium_BSP_Mean_INT	sodium measurement	DRD2	CHEMBL3989833	ZIPRASIDONE MESYLATE	weight increased	DRD2_30
Sodium_BSP_Mean_INT	sodium measurement	DRD2	CHEMBL1423	PIMOZIDE	weight increased	DRD2_30
Sodium_BSP_Mean_INT	sodium measurement	DRD2	CHEMBL54	HALOPERIDOL	weight increased	DRD2_30
Sodium_BSP_Mean_INT	sodium measurement	DRD2	CHEMBL479	THIORIDAZINE	obesity	DRD2_30
Sodium_BSP_Mean_INT	sodium measurement	DRD2	CHEMBL479	THIORIDAZINE	weight increased	DRD2_30
Sodium_BSP_Mean_INT	sodium measurement	DRD2	CHEMBL715	OLANZAPINE	obesity	DRD2_30
Sodium_BSP_Mean_INT	sodium measurement	DRD2	CHEMBL715	OLANZAPINE	weight increased	DRD2_30
Sodium_BSP_Mean_INT	sodium measurement	DRD2	CHEMBL831	LOXAPINE	obesity	DRD2_30
Sodium_BSP_Mean_INT	sodium measurement	DRD2	CHEMBL831	LOXAPINE	weight increased	DRD2_30
Sodium_BSP_Mean_INT	sodium measurement	DRD2	CHEMBL1303	ROTIGOTINE	weight abnormal	DRD2_30
Sodium_BSP_Mean_INT	sodium measurement	DRD2	CHEMBL1764	LEVOMEPROMAZINE	body mass index increased	DRD2_30
Sodium_BSP_Mean_INT	sodium measurement	DRD2	CHEMBL1764	LEVOMEPROMAZINE	weight increased	DRD2_30
Sodium_BSP_Mean_INT	sodium measurement	DRD2	CHEMBL1200986	HALOPERIDOL DECANOATE	weight increased	DRD2_30
Sodium_BSP_Mean_INT	sodium measurement	DRD2	CHEMBL1201155	LOXAPINE SUCCINATE	obesity	DRD2_30
Sodium_BSP_Mean_INT	sodium measurement	DRD2	CHEMBL1201155	LOXAPINE SUCCINATE	weight decreased	DRD2_30
Sodium_BSP_Mean_INT	sodium measurement	DRD2	CHEMBL1201155	LOXAPINE SUCCINATE	weight increased	DRD2_30
Sodium_BSP_Mean_INT	sodium measurement	DRD2	CHEMBL1257040	TRIFLUOPERAZINE HYDROCHLORIDE	obesity	DRD2_30
Sodium_BSP_Mean_INT	sodium measurement	DRD2	CHEMBL1257040	TRIFLUOPERAZINE HYDROCHLORIDE	weight increased	DRD2_30
Sodium_BSP_Mean_INT	sodium measurement	DRD2	CHEMBL3989694	OLANZAPINE PAMOATE	obesity	DRD2_30
Sodium_BSP_Mean_INT	sodium measurement	DRD2	CHEMBL3989694	OLANZAPINE PAMOATE	weight increased	DRD2_30
Sodium_BSP_Mean_INT	sodium measurement	DRD2	CHEMBL4297147	HALOPERIDOL LACTATE	weight increased	DRD2_30
Sodium_BSP_Mean_INT	sodium measurement	DRD2	CHEMBL71	CHLORPROMAZINE	dextrocardia	DRD2_300
Sodium_BSP_Mean_INT	sodium measurement	DRD2	CHEMBL1713	CHLORPROMAZINE HYDROCHLORIDE	dextrocardia	DRD2_300
Sodium_BSP_Mean_INT	sodium measurement	DRD2	CHEMBL1201087	CABERGOLINE	cardiac valve disease	DRD2_301
Sodium_BSP_Mean_INT	sodium measurement	DRD2	CHEMBL1275	PERGOLIDE MESYLATE	cardiac valve disease	DRD2_301
Sodium_BSP_Mean_INT	sodium measurement	DRD2	CHEMBL1200503	BROMOCRIPTINE MESYLATE	cardiac valve disease	DRD2_301
Sodium_BSP_Mean_INT	sodium measurement	DRD2	CHEMBL14376	ILOPERIDONE	swollen tongue	DRD2_302
Sodium_BSP_Mean_INT	sodium measurement	DRD2	CHEMBL1375743	ZIPRASIDONE HYDROCHLORIDE	swollen tongue	DRD2_302
Sodium_BSP_Mean_INT	sodium measurement	DRD2	CHEMBL2024517	CARIPRAZINE HYDROCHLORIDE	protrusion tongue	DRD2_302
Sodium_BSP_Mean_INT	sodium measurement	DRD2	CHEMBL3544974	ASENAPINE MALEATE	swollen tongue	DRD2_302
Sodium_BSP_Mean_INT	sodium measurement	DRD2	CHEMBL3989833	ZIPRASIDONE MESYLATE	swollen tongue	DRD2_302
Sodium_BSP_Mean_INT	sodium measurement	DRD2	CHEMBL1200948	TRIMIPRAMINE MALEATE	maternal drugs affecting foetus	DRD2_303
Sodium_BSP_Mean_INT	sodium measurement	DRD2	CHEMBL26	SULPIRIDE	torsade de pointes	DRD2_304
Sodium_BSP_Mean_INT	sodium measurement	DRD2	CHEMBL728	PROCHLORPERAZINE	torsade de pointes	DRD2_304
Sodium_BSP_Mean_INT	sodium measurement	DRD2	CHEMBL297302	BENPERIDOL	torsade de pointes	DRD2_304
Sodium_BSP_Mean_INT	sodium measurement	DRD2	CHEMBL219916	DOMPERIDONE	torsade de pointes	DRD2_304
Sodium_BSP_Mean_INT	sodium measurement	DRD2	CHEMBL1200940	METOCLOPRAMIDE HYDROCHLORIDE	torsade de pointes	DRD2_304
Sodium_BSP_Mean_INT	sodium measurement	DRD2	CHEMBL1200951	FLUPHENAZINE ENANTHATE	torsade de pointes	DRD2_304
Sodium_BSP_Mean_INT	sodium measurement	DRD2	CHEMBL54	HALOPERIDOL	torsade de pointes	DRD2_304
Sodium_BSP_Mean_INT	sodium measurement	DRD2	CHEMBL1108	DROPERIDOL	torsade de pointes	DRD2_304
Sodium_BSP_Mean_INT	sodium measurement	DRD2	CHEMBL1200986	HALOPERIDOL DECANOATE	torsade de pointes	DRD2_304
Sodium_BSP_Mean_INT	sodium measurement	DRD2	CHEMBL4297147	HALOPERIDOL LACTATE	torsade de pointes	DRD2_304
Sodium_BSP_Mean_INT	sodium measurement	DRD2	CHEMBL219916	DOMPERIDONE	lung opacity	DRD2_305
Sodium_BSP_Mean_INT	sodium measurement	DRD2	CHEMBL3544974	ASENAPINE MALEATE	oropharyngeal blistering	DRD2_306
Sodium_BSP_Mean_INT	sodium measurement	DRD2	CHEMBL3544974	ASENAPINE MALEATE	tongue blistering	DRD2_306
Sodium_BSP_Mean_INT	sodium measurement	DRD2	CHEMBL1200854	FLUPHENAZINE DECANOATE	accommodation disorder	DRD2_307
Sodium_BSP_Mean_INT	sodium measurement	DRD2	CHEMBL3544974	ASENAPINE MALEATE	tooth discolouration	DRD2_308
Sodium_BSP_Mean_INT	sodium measurement	DRD2	CHEMBL1275	PERGOLIDE MESYLATE	acute pulmonary oedema	DRD2_309
Sodium_BSP_Mean_INT	sodium measurement	DRD2	CHEMBL14376	ILOPERIDONE	nasal congestion	DRD2_31
Sodium_BSP_Mean_INT	sodium measurement	DRD2	CHEMBL1201087	CABERGOLINE	cerebrospinal fluid rhinorrhoea	DRD2_31
Sodium_BSP_Mean_INT	sodium measurement	DRD2	CHEMBL1201154	PROCHLORPERAZINE EDISYLATE	rhinorrhoea	DRD2_31
Sodium_BSP_Mean_INT	sodium measurement	DRD2	CHEMBL1108	DROPERIDOL	pancreatitis necrotising	DRD2_310
Sodium_BSP_Mean_INT	sodium measurement	DRD2	CHEMBL297302	BENPERIDOL	throat cancer	DRD2_311
Sodium_BSP_Mean_INT	sodium measurement	DRD2	CHEMBL219916	DOMPERIDONE	exposure via breast milk	DRD2_312
Sodium_BSP_Mean_INT	sodium measurement	DRD2	CHEMBL831	LOXAPINE	prothrombin level decreased	DRD2_313
Sodium_BSP_Mean_INT	sodium measurement	DRD2	CHEMBL1201155	LOXAPINE SUCCINATE	prothrombin level decreased	DRD2_313
Sodium_BSP_Mean_INT	sodium measurement	DRD2	CHEMBL728	PROCHLORPERAZINE	ear pain	DRD2_314
Sodium_BSP_Mean_INT	sodium measurement	DRD2	CHEMBL1201154	PROCHLORPERAZINE EDISYLATE	ear pain	DRD2_314
Sodium_BSP_Mean_INT	sodium measurement	DRD2	CHEMBL1314751	PROCHLORPERAZINE MALEATE	ear pain	DRD2_314
Sodium_BSP_Mean_INT	sodium measurement	DRD2	CHEMBL2107360	PALIPERIDONE PALMITATE	imprisonment	DRD2_315
Sodium_BSP_Mean_INT	sodium measurement	DRD2	CHEMBL2219425	ARIPIPRAZOLE LAUROXIL	imprisonment	DRD2_315
Sodium_BSP_Mean_INT	sodium measurement	DRD2	CHEMBL1200854	FLUPHENAZINE DECANOATE	non-hodgkin's lymphoma	DRD2_316
Sodium_BSP_Mean_INT	sodium measurement	DRD2	CHEMBL831	LOXAPINE	non-hodgkin's lymphoma	DRD2_316
Sodium_BSP_Mean_INT	sodium measurement	DRD2	CHEMBL1201155	LOXAPINE SUCCINATE	non-hodgkin's lymphoma	DRD2_316
Sodium_BSP_Mean_INT	sodium measurement	DRD2	CHEMBL42	CLOZAPINE	troponin increased	DRD2_317
Sodium_BSP_Mean_INT	sodium measurement	DRD2	CHEMBL14376	ILOPERIDONE	choreoathetosis	DRD2_318
Sodium_BSP_Mean_INT	sodium measurement	DRD2	CHEMBL14376	ILOPERIDONE	sydenham's chorea	DRD2_318
Sodium_BSP_Mean_INT	sodium measurement	DRD2	CHEMBL1375743	ZIPRASIDONE HYDROCHLORIDE	sydenham's chorea	DRD2_318
Sodium_BSP_Mean_INT	sodium measurement	DRD2	CHEMBL3989833	ZIPRASIDONE MESYLATE	sydenham's chorea	DRD2_318
Sodium_BSP_Mean_INT	sodium measurement	DRD2	CHEMBL71	CHLORPROMAZINE	choreoathetosis	DRD2_318
Sodium_BSP_Mean_INT	sodium measurement	DRD2	CHEMBL71	CHLORPROMAZINE	sydenham's chorea	DRD2_318
Sodium_BSP_Mean_INT	sodium measurement	DRD2	CHEMBL1713	CHLORPROMAZINE HYDROCHLORIDE	choreoathetosis	DRD2_318
Sodium_BSP_Mean_INT	sodium measurement	DRD2	CHEMBL1713	CHLORPROMAZINE HYDROCHLORIDE	sydenham's chorea	DRD2_318
Sodium_BSP_Mean_INT	sodium measurement	DRD2	CHEMBL26	SULPIRIDE	liver disorder	DRD2_319
Sodium_BSP_Mean_INT	sodium measurement	DRD2	CHEMBL908	CHLORPROTHIXENE	large for dates baby	DRD2_32
Sodium_BSP_Mean_INT	sodium measurement	DRD2	CHEMBL1423	PIMOZIDE	foetal growth restriction	DRD2_32
Sodium_BSP_Mean_INT	sodium measurement	DRD2	CHEMBL71	CHLORPROMAZINE	low birth weight baby	DRD2_32
Sodium_BSP_Mean_INT	sodium measurement	DRD2	CHEMBL1713	CHLORPROMAZINE HYDROCHLORIDE	low birth weight baby	DRD2_32
Sodium_BSP_Mean_INT	sodium measurement	DRD2	CHEMBL1200503	BROMOCRIPTINE MESYLATE	low birth weight baby	DRD2_32
Sodium_BSP_Mean_INT	sodium measurement	DRD2	CHEMBL1764	LEVOMEPROMAZINE	prescription form tampering	DRD2_320
Sodium_BSP_Mean_INT	sodium measurement	DRD2	CHEMBL1200951	FLUPHENAZINE ENANTHATE	dentatorubral-pallidoluysian atrophy	DRD2_321
Sodium_BSP_Mean_INT	sodium measurement	DRD2	CHEMBL85	RISPERIDONE	diarrhoea	DRD2_322
Sodium_BSP_Mean_INT	sodium measurement	DRD2	CHEMBL14376	ILOPERIDONE	diarrhoea	DRD2_322
Sodium_BSP_Mean_INT	sodium measurement	DRD2	CHEMBL1112	ARIPIPRAZOLE	diarrhoea	DRD2_322
Sodium_BSP_Mean_INT	sodium measurement	DRD2	CHEMBL1621	PALIPERIDONE	diarrhoea	DRD2_322
Sodium_BSP_Mean_INT	sodium measurement	DRD2	CHEMBL1200854	FLUPHENAZINE DECANOATE	constipation	DRD2_322
Sodium_BSP_Mean_INT	sodium measurement	DRD2	CHEMBL1201154	PROCHLORPERAZINE EDISYLATE	constipation	DRD2_322
Sodium_BSP_Mean_INT	sodium measurement	DRD2	CHEMBL1314751	PROCHLORPERAZINE MALEATE	constipation	DRD2_322
Sodium_BSP_Mean_INT	sodium measurement	DRD2	CHEMBL1615372	LURASIDONE HYDROCHLORIDE	diarrhoea	DRD2_322
Sodium_BSP_Mean_INT	sodium measurement	DRD2	CHEMBL2024517	CARIPRAZINE HYDROCHLORIDE	diarrhoea	DRD2_322
Sodium_BSP_Mean_INT	sodium measurement	DRD2	CHEMBL2107360	PALIPERIDONE PALMITATE	diarrhoea	DRD2_322
Sodium_BSP_Mean_INT	sodium measurement	DRD2	CHEMBL2219425	ARIPIPRAZOLE LAUROXIL	diarrhoea	DRD2_322
Sodium_BSP_Mean_INT	sodium measurement	DRD2	CHEMBL3188993	QUETIAPINE FUMARATE	diarrhoea	DRD2_322
Sodium_BSP_Mean_INT	sodium measurement	DRD2	CHEMBL3544974	ASENAPINE MALEATE	diarrhoea	DRD2_322
Sodium_BSP_Mean_INT	sodium measurement	DRD2	CHEMBL54	HALOPERIDOL	diarrhoea	DRD2_322
Sodium_BSP_Mean_INT	sodium measurement	DRD2	CHEMBL71	CHLORPROMAZINE	diarrhoea	DRD2_322
Sodium_BSP_Mean_INT	sodium measurement	DRD2	CHEMBL831	LOXAPINE	constipation	DRD2_322
Sodium_BSP_Mean_INT	sodium measurement	DRD2	CHEMBL831	LOXAPINE	diarrhoea	DRD2_322
Sodium_BSP_Mean_INT	sodium measurement	DRD2	CHEMBL1303	ROTIGOTINE	constipation	DRD2_322
Sodium_BSP_Mean_INT	sodium measurement	DRD2	CHEMBL1303	ROTIGOTINE	diarrhoea	DRD2_322
Sodium_BSP_Mean_INT	sodium measurement	DRD2	CHEMBL1713	CHLORPROMAZINE HYDROCHLORIDE	diarrhoea	DRD2_322
Sodium_BSP_Mean_INT	sodium measurement	DRD2	CHEMBL1764	LEVOMEPROMAZINE	constipation	DRD2_322
Sodium_BSP_Mean_INT	sodium measurement	DRD2	CHEMBL1200986	HALOPERIDOL DECANOATE	diarrhoea	DRD2_322
Sodium_BSP_Mean_INT	sodium measurement	DRD2	CHEMBL1201155	LOXAPINE SUCCINATE	constipation	DRD2_322
Sodium_BSP_Mean_INT	sodium measurement	DRD2	CHEMBL1201155	LOXAPINE SUCCINATE	diarrhoea	DRD2_322
Sodium_BSP_Mean_INT	sodium measurement	DRD2	CHEMBL3182733	PRAMIPEXOLE DIHYDROCHLORIDE	diarrhoea	DRD2_322
Sodium_BSP_Mean_INT	sodium measurement	DRD2	CHEMBL4297147	HALOPERIDOL LACTATE	diarrhoea	DRD2_322
Sodium_BSP_Mean_INT	sodium measurement	DRD2	CHEMBL1108	DROPERIDOL	pelvic kidney	DRD2_323
Sodium_BSP_Mean_INT	sodium measurement	DRD2	CHEMBL26	SULPIRIDE	fracture	DRD2_324
Sodium_BSP_Mean_INT	sodium measurement	DRD2	CHEMBL728	PROCHLORPERAZINE	skull fracture	DRD2_324
Sodium_BSP_Mean_INT	sodium measurement	DRD2	CHEMBL1275	PERGOLIDE MESYLATE	activities of daily living impaired	DRD2_325
Sodium_BSP_Mean_INT	sodium measurement	DRD2	CHEMBL908	CHLORPROTHIXENE	social avoidant behaviour	DRD2_326
Sodium_BSP_Mean_INT	sodium measurement	DRD2	CHEMBL1200854	FLUPHENAZINE DECANOATE	social avoidant behaviour	DRD2_326
Sodium_BSP_Mean_INT	sodium measurement	DRD2	CHEMBL1200951	FLUPHENAZINE ENANTHATE	social avoidant behaviour	DRD2_326
Sodium_BSP_Mean_INT	sodium measurement	DRD2	CHEMBL2219425	ARIPIPRAZOLE LAUROXIL	social avoidant behaviour	DRD2_326
Sodium_BSP_Mean_INT	sodium measurement	DRD2	CHEMBL1201154	PROCHLORPERAZINE EDISYLATE	blister	DRD2_327
Sodium_BSP_Mean_INT	sodium measurement	DRD2	CHEMBL1314751	PROCHLORPERAZINE MALEATE	blister	DRD2_327
Sodium_BSP_Mean_INT	sodium measurement	DRD2	CHEMBL26	SULPIRIDE	myoclonus	DRD2_328
Sodium_BSP_Mean_INT	sodium measurement	DRD2	CHEMBL908	CHLORPROTHIXENE	myoclonus	DRD2_328
Sodium_BSP_Mean_INT	sodium measurement	DRD2	CHEMBL178803	BLONANSERIN	myoclonic epilepsy	DRD2_328
Sodium_BSP_Mean_INT	sodium measurement	DRD2	CHEMBL831	LOXAPINE	myoclonus	DRD2_328
Sodium_BSP_Mean_INT	sodium measurement	DRD2	CHEMBL1201155	LOXAPINE SUCCINATE	myoclonus	DRD2_328
Sodium_BSP_Mean_INT	sodium measurement	DRD2	CHEMBL219916	DOMPERIDONE	rash maculo-papular	DRD2_329
Sodium_BSP_Mean_INT	sodium measurement	DRD2	CHEMBL728	PROCHLORPERAZINE	paradoxical drug reaction	DRD2_33
Sodium_BSP_Mean_INT	sodium measurement	DRD2	CHEMBL2024517	CARIPRAZINE HYDROCHLORIDE	therapeutic response unexpected	DRD2_33
Sodium_BSP_Mean_INT	sodium measurement	DRD2	CHEMBL1764	LEVOMEPROMAZINE	therapeutic product cross-reactivity	DRD2_33
Sodium_BSP_Mean_INT	sodium measurement	DRD2	CHEMBL1200948	TRIMIPRAMINE MALEATE	retinal phototoxicity	DRD2_330
Sodium_BSP_Mean_INT	sodium measurement	DRD2	CHEMBL1200948	TRIMIPRAMINE MALEATE	congenital tricuspid valve incompetence	DRD2_331
Sodium_BSP_Mean_INT	sodium measurement	DRD2	CHEMBL1201087	CABERGOLINE	tricuspid valve incompetence	DRD2_331
Sodium_BSP_Mean_INT	sodium measurement	DRD2	CHEMBL1201087	CABERGOLINE	tricuspid valve disease	DRD2_331
Sodium_BSP_Mean_INT	sodium measurement	DRD2	CHEMBL1275	PERGOLIDE MESYLATE	tricuspid valve incompetence	DRD2_331
Sodium_BSP_Mean_INT	sodium measurement	DRD2	CHEMBL1275	PERGOLIDE MESYLATE	tricuspid valve disease	DRD2_331
Sodium_BSP_Mean_INT	sodium measurement	DRD2	CHEMBL1303	ROTIGOTINE	tricuspid valve sclerosis	DRD2_331
Sodium_BSP_Mean_INT	sodium measurement	DRD2	CHEMBL1200503	BROMOCRIPTINE MESYLATE	tricuspid valve incompetence	DRD2_331
Sodium_BSP_Mean_INT	sodium measurement	DRD2	CHEMBL219916	DOMPERIDONE	wolff-parkinson-white syndrome	DRD2_332
Sodium_BSP_Mean_INT	sodium measurement	DRD2	CHEMBL1764	LEVOMEPROMAZINE	multiple drug therapy	DRD2_333
Sodium_BSP_Mean_INT	sodium measurement	DRD2	CHEMBL71	CHLORPROMAZINE	foetal alcohol syndrome	DRD2_334
Sodium_BSP_Mean_INT	sodium measurement	DRD2	CHEMBL1713	CHLORPROMAZINE HYDROCHLORIDE	foetal alcohol syndrome	DRD2_334
Sodium_BSP_Mean_INT	sodium measurement	DRD2	CHEMBL2024517	CARIPRAZINE HYDROCHLORIDE	oral administration complication	DRD2_335
Sodium_BSP_Mean_INT	sodium measurement	DRD2	CHEMBL14376	ILOPERIDONE	streptococcal infection	DRD2_336
Sodium_BSP_Mean_INT	sodium measurement	DRD2	CHEMBL71	CHLORPROMAZINE	streptococcal infection	DRD2_336
Sodium_BSP_Mean_INT	sodium measurement	DRD2	CHEMBL1713	CHLORPROMAZINE HYDROCHLORIDE	streptococcal infection	DRD2_336
Sodium_BSP_Mean_INT	sodium measurement	DRD2	CHEMBL1108	DROPERIDOL	meningitis aseptic	DRD2_337
Sodium_BSP_Mean_INT	sodium measurement	DRD2	CHEMBL1200854	FLUPHENAZINE DECANOATE	conduction disorder	DRD2_338
Sodium_BSP_Mean_INT	sodium measurement	DRD2	CHEMBL1200951	FLUPHENAZINE ENANTHATE	conduction disorder	DRD2_338
Sodium_BSP_Mean_INT	sodium measurement	DRD2	CHEMBL1113	AMOXAPINE	blood caffeine increased	DRD2_339
Sodium_BSP_Mean_INT	sodium measurement	DRD2	CHEMBL908	CHLORPROTHIXENE	fatigue	DRD2_34
Sodium_BSP_Mean_INT	sodium measurement	DRD2	CHEMBL1314751	PROCHLORPERAZINE MALEATE	asthenia	DRD2_34
Sodium_BSP_Mean_INT	sodium measurement	DRD2	CHEMBL2107360	PALIPERIDONE PALMITATE	fatigue	DRD2_34
Sodium_BSP_Mean_INT	sodium measurement	DRD2	CHEMBL3544974	ASENAPINE MALEATE	fatigue	DRD2_34
Sodium_BSP_Mean_INT	sodium measurement	DRD2	CHEMBL3544974	ASENAPINE MALEATE	asthenia	DRD2_34
Sodium_BSP_Mean_INT	sodium measurement	DRD2	CHEMBL54	HALOPERIDOL	fatigue	DRD2_34
Sodium_BSP_Mean_INT	sodium measurement	DRD2	CHEMBL831	LOXAPINE	fatigue	DRD2_34
Sodium_BSP_Mean_INT	sodium measurement	DRD2	CHEMBL1108	DROPERIDOL	fatigue	DRD2_34
Sodium_BSP_Mean_INT	sodium measurement	DRD2	CHEMBL1200469	PROMAZINE HYDROCHLORIDE	frustration	DRD2_34
Sodium_BSP_Mean_INT	sodium measurement	DRD2	CHEMBL1200986	HALOPERIDOL DECANOATE	fatigue	DRD2_34
Sodium_BSP_Mean_INT	sodium measurement	DRD2	CHEMBL1201155	LOXAPINE SUCCINATE	fatigue	DRD2_34
Sodium_BSP_Mean_INT	sodium measurement	DRD2	CHEMBL4297147	HALOPERIDOL LACTATE	fatigue	DRD2_34
Sodium_BSP_Mean_INT	sodium measurement	DRD2	CHEMBL1303	ROTIGOTINE	on and off phenomenon	DRD2_340
Sodium_BSP_Mean_INT	sodium measurement	DRD2	CHEMBL1200411	ROPINIROLE HYDROCHLORIDE	on and off phenomenon	DRD2_340
Sodium_BSP_Mean_INT	sodium measurement	DRD2	CHEMBL3182733	PRAMIPEXOLE DIHYDROCHLORIDE	on and off phenomenon	DRD2_340
Sodium_BSP_Mean_INT	sodium measurement	DRD2	CHEMBL26	SULPIRIDE	mastitis bacterial	DRD2_341
Sodium_BSP_Mean_INT	sodium measurement	DRD2	CHEMBL1200951	FLUPHENAZINE ENANTHATE	mastitis bacterial	DRD2_341
Sodium_BSP_Mean_INT	sodium measurement	DRD2	CHEMBL1201087	CABERGOLINE	mastitis	DRD2_341
Sodium_BSP_Mean_INT	sodium measurement	DRD2	CHEMBL1200951	FLUPHENAZINE ENANTHATE	congenital eye disorder	DRD2_342
Sodium_BSP_Mean_INT	sodium measurement	DRD2	CHEMBL1113	AMOXAPINE	acute febrile neutrophilic dermatosis	DRD2_343
Sodium_BSP_Mean_INT	sodium measurement	DRD2	CHEMBL1201087	CABERGOLINE	coronary artery dissection	DRD2_344
Sodium_BSP_Mean_INT	sodium measurement	DRD2	CHEMBL178803	BLONANSERIN	floppy iris syndrome	DRD2_345
Sodium_BSP_Mean_INT	sodium measurement	DRD2	CHEMBL71	CHLORPROMAZINE	floppy iris syndrome	DRD2_345
Sodium_BSP_Mean_INT	sodium measurement	DRD2	CHEMBL1713	CHLORPROMAZINE HYDROCHLORIDE	floppy iris syndrome	DRD2_345
Sodium_BSP_Mean_INT	sodium measurement	DRD2	CHEMBL1200951	FLUPHENAZINE ENANTHATE	blood pressure fluctuation	DRD2_346
Sodium_BSP_Mean_INT	sodium measurement	DRD2	CHEMBL1201087	CABERGOLINE	pulmonary hypertension	DRD2_347
Sodium_BSP_Mean_INT	sodium measurement	DRD2	CHEMBL1275	PERGOLIDE MESYLATE	pulmonary arterial pressure increased	DRD2_347
Sodium_BSP_Mean_INT	sodium measurement	DRD2	CHEMBL1275	PERGOLIDE MESYLATE	pulmonary hypertension	DRD2_347
Sodium_BSP_Mean_INT	sodium measurement	DRD2	CHEMBL1764	LEVOMEPROMAZINE	drug screen false positive	DRD2_348
Sodium_BSP_Mean_INT	sodium measurement	DRD2	CHEMBL567	PERPHENAZINE	euphoric mood	DRD2_349
Sodium_BSP_Mean_INT	sodium measurement	DRD2	CHEMBL1375743	ZIPRASIDONE HYDROCHLORIDE	euphoric mood	DRD2_349
Sodium_BSP_Mean_INT	sodium measurement	DRD2	CHEMBL2024517	CARIPRAZINE HYDROCHLORIDE	euphoric mood	DRD2_349
Sodium_BSP_Mean_INT	sodium measurement	DRD2	CHEMBL3544974	ASENAPINE MALEATE	euphoric mood	DRD2_349
Sodium_BSP_Mean_INT	sodium measurement	DRD2	CHEMBL3989833	ZIPRASIDONE MESYLATE	euphoric mood	DRD2_349
Sodium_BSP_Mean_INT	sodium measurement	DRD2	CHEMBL479	THIORIDAZINE	euphoric mood	DRD2_349
Sodium_BSP_Mean_INT	sodium measurement	DRD2	CHEMBL831	LOXAPINE	euphoric mood	DRD2_349
Sodium_BSP_Mean_INT	sodium measurement	DRD2	CHEMBL1200986	HALOPERIDOL DECANOATE	euphoric mood	DRD2_349
Sodium_BSP_Mean_INT	sodium measurement	DRD2	CHEMBL1201155	LOXAPINE SUCCINATE	euphoric mood	DRD2_349
Sodium_BSP_Mean_INT	sodium measurement	DRD2	CHEMBL1257040	TRIFLUOPERAZINE HYDROCHLORIDE	euphoric mood	DRD2_349
Sodium_BSP_Mean_INT	sodium measurement	DRD2	CHEMBL26	SULPIRIDE	bipolar i disorder	DRD2_35
Sodium_BSP_Mean_INT	sodium measurement	DRD2	CHEMBL567	PERPHENAZINE	schizoaffective disorder	DRD2_35
Sodium_BSP_Mean_INT	sodium measurement	DRD2	CHEMBL297302	BENPERIDOL	schizoaffective disorder	DRD2_35
Sodium_BSP_Mean_INT	sodium measurement	DRD2	CHEMBL908	CHLORPROTHIXENE	mania	DRD2_35
Sodium_BSP_Mean_INT	sodium measurement	DRD2	CHEMBL908	CHLORPROTHIXENE	schizoaffective disorder	DRD2_35
Sodium_BSP_Mean_INT	sodium measurement	DRD2	CHEMBL1112	ARIPIPRAZOLE	mania	DRD2_35
Sodium_BSP_Mean_INT	sodium measurement	DRD2	CHEMBL1201	THIOTHIXENE	schizoaffective disorder	DRD2_35
Sodium_BSP_Mean_INT	sodium measurement	DRD2	CHEMBL1621	PALIPERIDONE	mania	DRD2_35
Sodium_BSP_Mean_INT	sodium measurement	DRD2	CHEMBL1375743	ZIPRASIDONE HYDROCHLORIDE	mania	DRD2_35
Sodium_BSP_Mean_INT	sodium measurement	DRD2	CHEMBL1615372	LURASIDONE HYDROCHLORIDE	bipolar disorder	DRD2_35
Sodium_BSP_Mean_INT	sodium measurement	DRD2	CHEMBL1615372	LURASIDONE HYDROCHLORIDE	mania	DRD2_35
Sodium_BSP_Mean_INT	sodium measurement	DRD2	CHEMBL2024517	CARIPRAZINE HYDROCHLORIDE	bipolar disorder	DRD2_35
Sodium_BSP_Mean_INT	sodium measurement	DRD2	CHEMBL2024517	CARIPRAZINE HYDROCHLORIDE	mania	DRD2_35
Sodium_BSP_Mean_INT	sodium measurement	DRD2	CHEMBL2105760	BREXPIPRAZOLE	mania	DRD2_35
Sodium_BSP_Mean_INT	sodium measurement	DRD2	CHEMBL2105760	BREXPIPRAZOLE	schizoaffective disorder	DRD2_35
Sodium_BSP_Mean_INT	sodium measurement	DRD2	CHEMBL2107360	PALIPERIDONE PALMITATE	schizoaffective disorder	DRD2_35
Sodium_BSP_Mean_INT	sodium measurement	DRD2	CHEMBL2219425	ARIPIPRAZOLE LAUROXIL	mania	DRD2_35
Sodium_BSP_Mean_INT	sodium measurement	DRD2	CHEMBL2219425	ARIPIPRAZOLE LAUROXIL	schizoaffective disorder bipolar type	DRD2_35
Sodium_BSP_Mean_INT	sodium measurement	DRD2	CHEMBL3544974	ASENAPINE MALEATE	mania	DRD2_35
Sodium_BSP_Mean_INT	sodium measurement	DRD2	CHEMBL3989833	ZIPRASIDONE MESYLATE	mania	DRD2_35
Sodium_BSP_Mean_INT	sodium measurement	DRD2	CHEMBL479	THIORIDAZINE	schizoaffective disorder	DRD2_35
Sodium_BSP_Mean_INT	sodium measurement	DRD2	CHEMBL715	OLANZAPINE	mania	DRD2_35
Sodium_BSP_Mean_INT	sodium measurement	DRD2	CHEMBL1257040	TRIFLUOPERAZINE HYDROCHLORIDE	mania	DRD2_35
Sodium_BSP_Mean_INT	sodium measurement	DRD2	CHEMBL1257040	TRIFLUOPERAZINE HYDROCHLORIDE	schizoaffective disorder	DRD2_35
Sodium_BSP_Mean_INT	sodium measurement	DRD2	CHEMBL3989694	OLANZAPINE PAMOATE	mania	DRD2_35
Sodium_BSP_Mean_INT	sodium measurement	DRD2	CHEMBL219916	DOMPERIDONE	cafe au lait spots	DRD2_350
Sodium_BSP_Mean_INT	sodium measurement	DRD2	CHEMBL26	SULPIRIDE	oesophageal obstruction	DRD2_351
Sodium_BSP_Mean_INT	sodium measurement	DRD2	CHEMBL1275	PERGOLIDE MESYLATE	nail tinea	DRD2_352
Sodium_BSP_Mean_INT	sodium measurement	DRD2	CHEMBL1201087	CABERGOLINE	blood growth hormone increased	DRD2_353
Sodium_BSP_Mean_INT	sodium measurement	DRD2	CHEMBL1200503	BROMOCRIPTINE MESYLATE	blood growth hormone abnormal	DRD2_353
Sodium_BSP_Mean_INT	sodium measurement	DRD2	CHEMBL1200503	BROMOCRIPTINE MESYLATE	blood growth hormone increased	DRD2_353
Sodium_BSP_Mean_INT	sodium measurement	DRD2	CHEMBL42	CLOZAPINE	delusion	DRD2_354
Sodium_BSP_Mean_INT	sodium measurement	DRD2	CHEMBL85	RISPERIDONE	delusion	DRD2_354
Sodium_BSP_Mean_INT	sodium measurement	DRD2	CHEMBL1112	ARIPIPRAZOLE	delusion	DRD2_354
Sodium_BSP_Mean_INT	sodium measurement	DRD2	CHEMBL1201	THIOTHIXENE	delusion	DRD2_354
Sodium_BSP_Mean_INT	sodium measurement	DRD2	CHEMBL178803	BLONANSERIN	delusion	DRD2_354
Sodium_BSP_Mean_INT	sodium measurement	DRD2	CHEMBL178803	BLONANSERIN	delusional disorder, erotomanic type	DRD2_354
Sodium_BSP_Mean_INT	sodium measurement	DRD2	CHEMBL1621	PALIPERIDONE	delusion	DRD2_354
Sodium_BSP_Mean_INT	sodium measurement	DRD2	CHEMBL1200854	FLUPHENAZINE DECANOATE	delusion	DRD2_354
Sodium_BSP_Mean_INT	sodium measurement	DRD2	CHEMBL1200951	FLUPHENAZINE ENANTHATE	delusion	DRD2_354
Sodium_BSP_Mean_INT	sodium measurement	DRD2	CHEMBL1201087	CABERGOLINE	delusion	DRD2_354
Sodium_BSP_Mean_INT	sodium measurement	DRD2	CHEMBL1201087	CABERGOLINE	jealous delusion	DRD2_354
Sodium_BSP_Mean_INT	sodium measurement	DRD2	CHEMBL1375743	ZIPRASIDONE HYDROCHLORIDE	delusion	DRD2_354
Sodium_BSP_Mean_INT	sodium measurement	DRD2	CHEMBL1448187	FLUPHENAZINE HYDROCHLORIDE	delusion	DRD2_354
Sodium_BSP_Mean_INT	sodium measurement	DRD2	CHEMBL2107360	PALIPERIDONE PALMITATE	delusion	DRD2_354
Sodium_BSP_Mean_INT	sodium measurement	DRD2	CHEMBL2219425	ARIPIPRAZOLE LAUROXIL	delusion	DRD2_354
Sodium_BSP_Mean_INT	sodium measurement	DRD2	CHEMBL2219425	ARIPIPRAZOLE LAUROXIL	persecutory delusion	DRD2_354
Sodium_BSP_Mean_INT	sodium measurement	DRD2	CHEMBL3989833	ZIPRASIDONE MESYLATE	delusion	DRD2_354
Sodium_BSP_Mean_INT	sodium measurement	DRD2	CHEMBL54	HALOPERIDOL	delusion	DRD2_354
Sodium_BSP_Mean_INT	sodium measurement	DRD2	CHEMBL715	OLANZAPINE	delusion	DRD2_354
Sodium_BSP_Mean_INT	sodium measurement	DRD2	CHEMBL1303	ROTIGOTINE	delusion	DRD2_354
Sodium_BSP_Mean_INT	sodium measurement	DRD2	CHEMBL1764	LEVOMEPROMAZINE	delusion	DRD2_354
Sodium_BSP_Mean_INT	sodium measurement	DRD2	CHEMBL1764	LEVOMEPROMAZINE	delusional disorder, unspecified type	DRD2_354
Sodium_BSP_Mean_INT	sodium measurement	DRD2	CHEMBL1764	LEVOMEPROMAZINE	persecutory delusion	DRD2_354
Sodium_BSP_Mean_INT	sodium measurement	DRD2	CHEMBL1200411	ROPINIROLE HYDROCHLORIDE	delusion	DRD2_354
Sodium_BSP_Mean_INT	sodium measurement	DRD2	CHEMBL1200411	ROPINIROLE HYDROCHLORIDE	jealous delusion	DRD2_354
Sodium_BSP_Mean_INT	sodium measurement	DRD2	CHEMBL1200503	BROMOCRIPTINE MESYLATE	delusion	DRD2_354
Sodium_BSP_Mean_INT	sodium measurement	DRD2	CHEMBL1200916	THIORIDAZINE HYDROCHLORIDE	delusion	DRD2_354
Sodium_BSP_Mean_INT	sodium measurement	DRD2	CHEMBL1200986	HALOPERIDOL DECANOATE	delusion	DRD2_354
Sodium_BSP_Mean_INT	sodium measurement	DRD2	CHEMBL3182733	PRAMIPEXOLE DIHYDROCHLORIDE	delusion	DRD2_354
Sodium_BSP_Mean_INT	sodium measurement	DRD2	CHEMBL3182733	PRAMIPEXOLE DIHYDROCHLORIDE	jealous delusion	DRD2_354
Sodium_BSP_Mean_INT	sodium measurement	DRD2	CHEMBL3989694	OLANZAPINE PAMOATE	delusion	DRD2_354
Sodium_BSP_Mean_INT	sodium measurement	DRD2	CHEMBL4297147	HALOPERIDOL LACTATE	delusion	DRD2_354
Sodium_BSP_Mean_INT	sodium measurement	DRD2	CHEMBL908	CHLORPROTHIXENE	respiratory disorder neonatal	DRD2_355
Sodium_BSP_Mean_INT	sodium measurement	DRD2	CHEMBL71	CHLORPROMAZINE	foetal disorder	DRD2_355
Sodium_BSP_Mean_INT	sodium measurement	DRD2	CHEMBL1713	CHLORPROMAZINE HYDROCHLORIDE	foetal disorder	DRD2_355
Sodium_BSP_Mean_INT	sodium measurement	DRD2	CHEMBL1713	CHLORPROMAZINE HYDROCHLORIDE	neonatal disorder	DRD2_355
Sodium_BSP_Mean_INT	sodium measurement	DRD2	CHEMBL219916	DOMPERIDONE	posture abnormal	DRD2_356
Sodium_BSP_Mean_INT	sodium measurement	DRD2	CHEMBL1375743	ZIPRASIDONE HYDROCHLORIDE	posture abnormal	DRD2_356
Sodium_BSP_Mean_INT	sodium measurement	DRD2	CHEMBL1303	ROTIGOTINE	posture abnormal	DRD2_356
Sodium_BSP_Mean_INT	sodium measurement	DRD2	CHEMBL1200411	ROPINIROLE HYDROCHLORIDE	posture abnormal	DRD2_356
Sodium_BSP_Mean_INT	sodium measurement	DRD2	CHEMBL908	CHLORPROTHIXENE	vertebral artery thrombosis	DRD2_357
Sodium_BSP_Mean_INT	sodium measurement	DRD2	CHEMBL14376	ILOPERIDONE	dry mouth	DRD2_358
Sodium_BSP_Mean_INT	sodium measurement	DRD2	CHEMBL908	CHLORPROTHIXENE	dry mouth	DRD2_358
Sodium_BSP_Mean_INT	sodium measurement	DRD2	CHEMBL1200948	TRIMIPRAMINE MALEATE	dry mouth	DRD2_358
Sodium_BSP_Mean_INT	sodium measurement	DRD2	CHEMBL728	PROCHLORPERAZINE	laparotomy	DRD2_359
Sodium_BSP_Mean_INT	sodium measurement	DRD2	CHEMBL2024517	CARIPRAZINE HYDROCHLORIDE	nutritional condition abnormal	DRD2_36
Sodium_BSP_Mean_INT	sodium measurement	DRD2	CHEMBL1423	PIMOZIDE	feeding intolerance	DRD2_36
Sodium_BSP_Mean_INT	sodium measurement	DRD2	CHEMBL71	CHLORPROMAZINE	poor feeding infant	DRD2_36
Sodium_BSP_Mean_INT	sodium measurement	DRD2	CHEMBL1713	CHLORPROMAZINE HYDROCHLORIDE	poor feeding infant	DRD2_36
Sodium_BSP_Mean_INT	sodium measurement	DRD2	CHEMBL26	SULPIRIDE	extrapyramidal disorder	DRD2_360
Sodium_BSP_Mean_INT	sodium measurement	DRD2	CHEMBL85	RISPERIDONE	extrapyramidal disorder	DRD2_360
Sodium_BSP_Mean_INT	sodium measurement	DRD2	CHEMBL14376	ILOPERIDONE	extrapyramidal disorder	DRD2_360
Sodium_BSP_Mean_INT	sodium measurement	DRD2	CHEMBL567	PERPHENAZINE	extrapyramidal disorder	DRD2_360
Sodium_BSP_Mean_INT	sodium measurement	DRD2	CHEMBL728	PROCHLORPERAZINE	extrapyramidal disorder	DRD2_360
Sodium_BSP_Mean_INT	sodium measurement	DRD2	CHEMBL908	CHLORPROTHIXENE	extrapyramidal disorder	DRD2_360
Sodium_BSP_Mean_INT	sodium measurement	DRD2	CHEMBL1112	ARIPIPRAZOLE	extrapyramidal disorder	DRD2_360
Sodium_BSP_Mean_INT	sodium measurement	DRD2	CHEMBL178803	BLONANSERIN	extrapyramidal disorder	DRD2_360
Sodium_BSP_Mean_INT	sodium measurement	DRD2	CHEMBL1621	PALIPERIDONE	extrapyramidal disorder	DRD2_360
Sodium_BSP_Mean_INT	sodium measurement	DRD2	CHEMBL1200854	FLUPHENAZINE DECANOATE	extrapyramidal disorder	DRD2_360
Sodium_BSP_Mean_INT	sodium measurement	DRD2	CHEMBL1200940	METOCLOPRAMIDE HYDROCHLORIDE	extrapyramidal disorder	DRD2_360
Sodium_BSP_Mean_INT	sodium measurement	DRD2	CHEMBL1200951	FLUPHENAZINE ENANTHATE	extrapyramidal disorder	DRD2_360
Sodium_BSP_Mean_INT	sodium measurement	DRD2	CHEMBL1375743	ZIPRASIDONE HYDROCHLORIDE	extrapyramidal disorder	DRD2_360
Sodium_BSP_Mean_INT	sodium measurement	DRD2	CHEMBL1448187	FLUPHENAZINE HYDROCHLORIDE	extrapyramidal disorder	DRD2_360
Sodium_BSP_Mean_INT	sodium measurement	DRD2	CHEMBL1615372	LURASIDONE HYDROCHLORIDE	extrapyramidal disorder	DRD2_360
Sodium_BSP_Mean_INT	sodium measurement	DRD2	CHEMBL2024517	CARIPRAZINE HYDROCHLORIDE	extrapyramidal disorder	DRD2_360
Sodium_BSP_Mean_INT	sodium measurement	DRD2	CHEMBL2105760	BREXPIPRAZOLE	extrapyramidal disorder	DRD2_360
Sodium_BSP_Mean_INT	sodium measurement	DRD2	CHEMBL2107360	PALIPERIDONE PALMITATE	extrapyramidal disorder	DRD2_360
Sodium_BSP_Mean_INT	sodium measurement	DRD2	CHEMBL2359670	THIETHYLPERAZINE MALATE	extrapyramidal disorder	DRD2_360
Sodium_BSP_Mean_INT	sodium measurement	DRD2	CHEMBL3188993	QUETIAPINE FUMARATE	extrapyramidal disorder	DRD2_360
Sodium_BSP_Mean_INT	sodium measurement	DRD2	CHEMBL3544974	ASENAPINE MALEATE	extrapyramidal disorder	DRD2_360
Sodium_BSP_Mean_INT	sodium measurement	DRD2	CHEMBL3989478	THIETHYLPERAZINE MALEATE	extrapyramidal disorder	DRD2_360
Sodium_BSP_Mean_INT	sodium measurement	DRD2	CHEMBL3989833	ZIPRASIDONE MESYLATE	extrapyramidal disorder	DRD2_360
Sodium_BSP_Mean_INT	sodium measurement	DRD2	CHEMBL54	HALOPERIDOL	extrapyramidal disorder	DRD2_360
Sodium_BSP_Mean_INT	sodium measurement	DRD2	CHEMBL71	CHLORPROMAZINE	extrapyramidal disorder	DRD2_360
Sodium_BSP_Mean_INT	sodium measurement	DRD2	CHEMBL715	OLANZAPINE	extrapyramidal disorder	DRD2_360
Sodium_BSP_Mean_INT	sodium measurement	DRD2	CHEMBL831	LOXAPINE	extrapyramidal disorder	DRD2_360
Sodium_BSP_Mean_INT	sodium measurement	DRD2	CHEMBL1108	DROPERIDOL	extrapyramidal disorder	DRD2_360
Sodium_BSP_Mean_INT	sodium measurement	DRD2	CHEMBL1713	CHLORPROMAZINE HYDROCHLORIDE	extrapyramidal disorder	DRD2_360
Sodium_BSP_Mean_INT	sodium measurement	DRD2	CHEMBL1764	LEVOMEPROMAZINE	extrapyramidal disorder	DRD2_360
Sodium_BSP_Mean_INT	sodium measurement	DRD2	CHEMBL1200469	PROMAZINE HYDROCHLORIDE	extrapyramidal disorder	DRD2_360
Sodium_BSP_Mean_INT	sodium measurement	DRD2	CHEMBL1200986	HALOPERIDOL DECANOATE	extrapyramidal disorder	DRD2_360
Sodium_BSP_Mean_INT	sodium measurement	DRD2	CHEMBL1201060	LOXAPINE HYDROCHLORIDE	extrapyramidal disorder	DRD2_360
Sodium_BSP_Mean_INT	sodium measurement	DRD2	CHEMBL1201155	LOXAPINE SUCCINATE	extrapyramidal disorder	DRD2_360
Sodium_BSP_Mean_INT	sodium measurement	DRD2	CHEMBL1257040	TRIFLUOPERAZINE HYDROCHLORIDE	extrapyramidal disorder	DRD2_360
Sodium_BSP_Mean_INT	sodium measurement	DRD2	CHEMBL3989694	OLANZAPINE PAMOATE	extrapyramidal disorder	DRD2_360
Sodium_BSP_Mean_INT	sodium measurement	DRD2	CHEMBL4297147	HALOPERIDOL LACTATE	extrapyramidal disorder	DRD2_360
Sodium_BSP_Mean_INT	sodium measurement	DRD2	CHEMBL14376	ILOPERIDONE	crying	DRD2_361
Sodium_BSP_Mean_INT	sodium measurement	DRD2	CHEMBL567	PERPHENAZINE	crying	DRD2_361
Sodium_BSP_Mean_INT	sodium measurement	DRD2	CHEMBL71	CHLORPROMAZINE	crying	DRD2_361
Sodium_BSP_Mean_INT	sodium measurement	DRD2	CHEMBL1713	CHLORPROMAZINE HYDROCHLORIDE	crying	DRD2_361
Sodium_BSP_Mean_INT	sodium measurement	DRD2	CHEMBL831	LOXAPINE	meningioma	DRD2_362
Sodium_BSP_Mean_INT	sodium measurement	DRD2	CHEMBL1201155	LOXAPINE SUCCINATE	meningioma	DRD2_362
Sodium_BSP_Mean_INT	sodium measurement	DRD2	CHEMBL2024517	CARIPRAZINE HYDROCHLORIDE	abulia	DRD2_363
Sodium_BSP_Mean_INT	sodium measurement	DRD2	CHEMBL26	SULPIRIDE	fall	DRD2_364
Sodium_BSP_Mean_INT	sodium measurement	DRD2	CHEMBL2024517	CARIPRAZINE HYDROCHLORIDE	fall	DRD2_364
Sodium_BSP_Mean_INT	sodium measurement	DRD2	CHEMBL1303	ROTIGOTINE	fall	DRD2_364
Sodium_BSP_Mean_INT	sodium measurement	DRD2	CHEMBL1200411	ROPINIROLE HYDROCHLORIDE	fall	DRD2_364
Sodium_BSP_Mean_INT	sodium measurement	DRD2	CHEMBL908	CHLORPROTHIXENE	withdrawal hypertension	DRD2_365
Sodium_BSP_Mean_INT	sodium measurement	DRD2	CHEMBL567	PERPHENAZINE	vitamin k deficiency	DRD2_366
Sodium_BSP_Mean_INT	sodium measurement	DRD2	CHEMBL1200951	FLUPHENAZINE ENANTHATE	disease recurrence	DRD2_367
Sodium_BSP_Mean_INT	sodium measurement	DRD2	CHEMBL1201087	CABERGOLINE	neoplasm progression	DRD2_367
Sodium_BSP_Mean_INT	sodium measurement	DRD2	CHEMBL1201087	CABERGOLINE	pneumocephalus	DRD2_368
Sodium_BSP_Mean_INT	sodium measurement	DRD2	CHEMBL1201087	CABERGOLINE	testotoxicosis	DRD2_369
Sodium_BSP_Mean_INT	sodium measurement	DRD2	CHEMBL728	PROCHLORPERAZINE	gastrointestinal disorder	DRD2_37
Sodium_BSP_Mean_INT	sodium measurement	DRD2	CHEMBL219916	DOMPERIDONE	gastroenteritis	DRD2_37
Sodium_BSP_Mean_INT	sodium measurement	DRD2	CHEMBL219916	DOMPERIDONE	gastrointestinal disorder	DRD2_37
Sodium_BSP_Mean_INT	sodium measurement	DRD2	CHEMBL1200940	METOCLOPRAMIDE HYDROCHLORIDE	gastrointestinal disorder	DRD2_37
Sodium_BSP_Mean_INT	sodium measurement	DRD2	CHEMBL1314751	PROCHLORPERAZINE MALEATE	gastric disorder	DRD2_37
Sodium_BSP_Mean_INT	sodium measurement	DRD2	CHEMBL1303	ROTIGOTINE	gastrointestinal motility disorder	DRD2_37
Sodium_BSP_Mean_INT	sodium measurement	DRD2	CHEMBL1200951	FLUPHENAZINE ENANTHATE	embolism venous	DRD2_370
Sodium_BSP_Mean_INT	sodium measurement	DRD2	CHEMBL54	HALOPERIDOL	embolism venous	DRD2_370
Sodium_BSP_Mean_INT	sodium measurement	DRD2	CHEMBL1764	LEVOMEPROMAZINE	pulmonary embolism	DRD2_370
Sodium_BSP_Mean_INT	sodium measurement	DRD2	CHEMBL1200986	HALOPERIDOL DECANOATE	embolism venous	DRD2_370
Sodium_BSP_Mean_INT	sodium measurement	DRD2	CHEMBL3989694	OLANZAPINE PAMOATE	pulmonary embolism	DRD2_370
Sodium_BSP_Mean_INT	sodium measurement	DRD2	CHEMBL4297147	HALOPERIDOL LACTATE	embolism venous	DRD2_370
Sodium_BSP_Mean_INT	sodium measurement	DRD2	CHEMBL1200951	FLUPHENAZINE ENANTHATE	penoscrotal transposition	DRD2_371
Sodium_BSP_Mean_INT	sodium measurement	DRD2	CHEMBL219916	DOMPERIDONE	apgar score low	DRD2_372
Sodium_BSP_Mean_INT	sodium measurement	DRD2	CHEMBL71	CHLORPROMAZINE	apgar score low	DRD2_372
Sodium_BSP_Mean_INT	sodium measurement	DRD2	CHEMBL1713	CHLORPROMAZINE HYDROCHLORIDE	apgar score low	DRD2_372
Sodium_BSP_Mean_INT	sodium measurement	DRD2	CHEMBL2311030	ERGOLOID MESYLATES	chlamydia serology positive	DRD2_373
Sodium_BSP_Mean_INT	sodium measurement	DRD2	CHEMBL1200503	BROMOCRIPTINE MESYLATE	achromotrichia congenital	DRD2_374
Sodium_BSP_Mean_INT	sodium measurement	DRD2	CHEMBL1201087	CABERGOLINE	visual pathway disorder	DRD2_375
Sodium_BSP_Mean_INT	sodium measurement	DRD2	CHEMBL1200503	BROMOCRIPTINE MESYLATE	visual pathway disorder	DRD2_375
Sodium_BSP_Mean_INT	sodium measurement	DRD2	CHEMBL1275	PERGOLIDE MESYLATE	blood ph increased	DRD2_376
Sodium_BSP_Mean_INT	sodium measurement	DRD2	CHEMBL567	PERPHENAZINE	hyperuricaemia	DRD2_377
Sodium_BSP_Mean_INT	sodium measurement	DRD2	CHEMBL325109	CLEBOPRIDE	faeces pale	DRD2_378
Sodium_BSP_Mean_INT	sodium measurement	DRD2	CHEMBL1200854	FLUPHENAZINE DECANOATE	coprolalia	DRD2_379
Sodium_BSP_Mean_INT	sodium measurement	DRD2	CHEMBL567	PERPHENAZINE	pyuria	DRD2_38
Sodium_BSP_Mean_INT	sodium measurement	DRD2	CHEMBL728	PROCHLORPERAZINE	anuria	DRD2_38
Sodium_BSP_Mean_INT	sodium measurement	DRD2	CHEMBL908	CHLORPROTHIXENE	urine output decreased	DRD2_38
Sodium_BSP_Mean_INT	sodium measurement	DRD2	CHEMBL908	CHLORPROTHIXENE	urine output increased	DRD2_38
Sodium_BSP_Mean_INT	sodium measurement	DRD2	CHEMBL1200951	FLUPHENAZINE ENANTHATE	polyuria	DRD2_38
Sodium_BSP_Mean_INT	sodium measurement	DRD2	CHEMBL1108	DROPERIDOL	haematuria	DRD2_38
Sodium_BSP_Mean_INT	sodium measurement	DRD2	CHEMBL1108	DROPERIDOL	oliguria	DRD2_38
Sodium_BSP_Mean_INT	sodium measurement	DRD2	CHEMBL1200469	PROMAZINE HYDROCHLORIDE	oliguria	DRD2_38
Sodium_BSP_Mean_INT	sodium measurement	DRD2	CHEMBL1275	PERGOLIDE MESYLATE	cor pulmonale chronic	DRD2_380
Sodium_BSP_Mean_INT	sodium measurement	DRD2	CHEMBL219916	DOMPERIDONE	dacryostenosis acquired	DRD2_381
Sodium_BSP_Mean_INT	sodium measurement	DRD2	CHEMBL908	CHLORPROTHIXENE	apallic syndrome	DRD2_382
Sodium_BSP_Mean_INT	sodium measurement	DRD2	CHEMBL219916	DOMPERIDONE	h1n1 influenza	DRD2_383
Sodium_BSP_Mean_INT	sodium measurement	DRD2	CHEMBL54	HALOPERIDOL	hypertonia	DRD2_384
Sodium_BSP_Mean_INT	sodium measurement	DRD2	CHEMBL831	LOXAPINE	hypertonia	DRD2_384
Sodium_BSP_Mean_INT	sodium measurement	DRD2	CHEMBL1200986	HALOPERIDOL DECANOATE	hypertonia	DRD2_384
Sodium_BSP_Mean_INT	sodium measurement	DRD2	CHEMBL1201155	LOXAPINE SUCCINATE	hypertonia	DRD2_384
Sodium_BSP_Mean_INT	sodium measurement	DRD2	CHEMBL4297147	HALOPERIDOL LACTATE	hypertonia	DRD2_384
Sodium_BSP_Mean_INT	sodium measurement	DRD2	CHEMBL831	LOXAPINE	benzodiazepine drug level increased	DRD2_385
Sodium_BSP_Mean_INT	sodium measurement	DRD2	CHEMBL1201155	LOXAPINE SUCCINATE	benzodiazepine drug level increased	DRD2_385
Sodium_BSP_Mean_INT	sodium measurement	DRD2	CHEMBL908	CHLORPROTHIXENE	spina bifida	DRD2_386
Sodium_BSP_Mean_INT	sodium measurement	DRD2	CHEMBL1200951	FLUPHENAZINE ENANTHATE	congenital genital malformation male	DRD2_387
Sodium_BSP_Mean_INT	sodium measurement	DRD2	CHEMBL1200951	FLUPHENAZINE ENANTHATE	multiple organ dysfunction syndrome	DRD2_388
Sodium_BSP_Mean_INT	sodium measurement	DRD2	CHEMBL1303	ROTIGOTINE	panic attack	DRD2_389
Sodium_BSP_Mean_INT	sodium measurement	DRD2	CHEMBL1303	ROTIGOTINE	panic disorder	DRD2_389
Sodium_BSP_Mean_INT	sodium measurement	DRD2	CHEMBL908	CHLORPROTHIXENE	impaired gastric emptying	DRD2_39
Sodium_BSP_Mean_INT	sodium measurement	DRD2	CHEMBL219916	DOMPERIDONE	gastric ph decreased	DRD2_39
Sodium_BSP_Mean_INT	sodium measurement	DRD2	CHEMBL14376	ILOPERIDONE	oppositional defiant disorder	DRD2_390
Sodium_BSP_Mean_INT	sodium measurement	DRD2	CHEMBL567	PERPHENAZINE	attention deficit/hyperactivity disorder	DRD2_390
Sodium_BSP_Mean_INT	sodium measurement	DRD2	CHEMBL1375743	ZIPRASIDONE HYDROCHLORIDE	oppositional defiant disorder	DRD2_390
Sodium_BSP_Mean_INT	sodium measurement	DRD2	CHEMBL3989833	ZIPRASIDONE MESYLATE	oppositional defiant disorder	DRD2_390
Sodium_BSP_Mean_INT	sodium measurement	DRD2	CHEMBL71	CHLORPROMAZINE	oppositional defiant disorder	DRD2_390
Sodium_BSP_Mean_INT	sodium measurement	DRD2	CHEMBL1713	CHLORPROMAZINE HYDROCHLORIDE	oppositional defiant disorder	DRD2_390
Sodium_BSP_Mean_INT	sodium measurement	DRD2	CHEMBL831	LOXAPINE	erythrosis	DRD2_391
Sodium_BSP_Mean_INT	sodium measurement	DRD2	CHEMBL1201155	LOXAPINE SUCCINATE	erythrosis	DRD2_391
Sodium_BSP_Mean_INT	sodium measurement	DRD2	CHEMBL26	SULPIRIDE	eosinophil count decreased	DRD2_392
Sodium_BSP_Mean_INT	sodium measurement	DRD2	CHEMBL26	SULPIRIDE	eosinophil percentage decreased	DRD2_392
Sodium_BSP_Mean_INT	sodium measurement	DRD2	CHEMBL42	CLOZAPINE	eosinophil count increased	DRD2_392
Sodium_BSP_Mean_INT	sodium measurement	DRD2	CHEMBL1275	PERGOLIDE MESYLATE	pericarditis constrictive	DRD2_393
Sodium_BSP_Mean_INT	sodium measurement	DRD2	CHEMBL831	LOXAPINE	pain in extremity	DRD2_394
Sodium_BSP_Mean_INT	sodium measurement	DRD2	CHEMBL1201155	LOXAPINE SUCCINATE	pain in extremity	DRD2_394
Sodium_BSP_Mean_INT	sodium measurement	DRD2	CHEMBL14376	ILOPERIDONE	decreased eye contact	DRD2_395
Sodium_BSP_Mean_INT	sodium measurement	DRD2	CHEMBL1375743	ZIPRASIDONE HYDROCHLORIDE	decreased eye contact	DRD2_395
Sodium_BSP_Mean_INT	sodium measurement	DRD2	CHEMBL3989833	ZIPRASIDONE MESYLATE	decreased eye contact	DRD2_395
Sodium_BSP_Mean_INT	sodium measurement	DRD2	CHEMBL71	CHLORPROMAZINE	decreased eye contact	DRD2_395
Sodium_BSP_Mean_INT	sodium measurement	DRD2	CHEMBL1713	CHLORPROMAZINE HYDROCHLORIDE	decreased eye contact	DRD2_395
Sodium_BSP_Mean_INT	sodium measurement	DRD2	CHEMBL567	PERPHENAZINE	clumsiness	DRD2_396
Sodium_BSP_Mean_INT	sodium measurement	DRD2	CHEMBL1201087	CABERGOLINE	iiird nerve paralysis	DRD2_397
Sodium_BSP_Mean_INT	sodium measurement	DRD2	CHEMBL219916	DOMPERIDONE	foetal distress syndrome	DRD2_398
Sodium_BSP_Mean_INT	sodium measurement	DRD2	CHEMBL1200948	TRIMIPRAMINE MALEATE	neonatal respiratory distress syndrome	DRD2_398
Sodium_BSP_Mean_INT	sodium measurement	DRD2	CHEMBL1113	AMOXAPINE	acute respiratory distress syndrome	DRD2_398
Sodium_BSP_Mean_INT	sodium measurement	DRD2	CHEMBL1423	PIMOZIDE	respiratory distress	DRD2_398
Sodium_BSP_Mean_INT	sodium measurement	DRD2	CHEMBL71	CHLORPROMAZINE	neonatal respiratory distress syndrome	DRD2_398
Sodium_BSP_Mean_INT	sodium measurement	DRD2	CHEMBL831	LOXAPINE	respiratory distress	DRD2_398
Sodium_BSP_Mean_INT	sodium measurement	DRD2	CHEMBL1713	CHLORPROMAZINE HYDROCHLORIDE	neonatal respiratory distress syndrome	DRD2_398
Sodium_BSP_Mean_INT	sodium measurement	DRD2	CHEMBL1201155	LOXAPINE SUCCINATE	respiratory distress	DRD2_398
Sodium_BSP_Mean_INT	sodium measurement	DRD2	CHEMBL1275	PERGOLIDE MESYLATE	antinuclear antibody positive	DRD2_399
Sodium_BSP_Mean_INT	sodium measurement	DRD2	CHEMBL85	RISPERIDONE	sexual dysfunction	DRD2_4
Sodium_BSP_Mean_INT	sodium measurement	DRD2	CHEMBL14376	ILOPERIDONE	sexual dysfunction	DRD2_4
Sodium_BSP_Mean_INT	sodium measurement	DRD2	CHEMBL1112	ARIPIPRAZOLE	sexual dysfunction	DRD2_4
Sodium_BSP_Mean_INT	sodium measurement	DRD2	CHEMBL1621	PALIPERIDONE	sexual dysfunction	DRD2_4
Sodium_BSP_Mean_INT	sodium measurement	DRD2	CHEMBL1200854	FLUPHENAZINE DECANOATE	sexual dysfunction	DRD2_4
Sodium_BSP_Mean_INT	sodium measurement	DRD2	CHEMBL1201087	CABERGOLINE	hypersexuality	DRD2_4
Sodium_BSP_Mean_INT	sodium measurement	DRD2	CHEMBL1375743	ZIPRASIDONE HYDROCHLORIDE	sexual dysfunction	DRD2_4
Sodium_BSP_Mean_INT	sodium measurement	DRD2	CHEMBL1615372	LURASIDONE HYDROCHLORIDE	sexual dysfunction	DRD2_4
Sodium_BSP_Mean_INT	sodium measurement	DRD2	CHEMBL2107360	PALIPERIDONE PALMITATE	sexual dysfunction	DRD2_4
Sodium_BSP_Mean_INT	sodium measurement	DRD2	CHEMBL3188993	QUETIAPINE FUMARATE	sexual dysfunction	DRD2_4
Sodium_BSP_Mean_INT	sodium measurement	DRD2	CHEMBL3544974	ASENAPINE MALEATE	sexual dysfunction	DRD2_4
Sodium_BSP_Mean_INT	sodium measurement	DRD2	CHEMBL3989833	ZIPRASIDONE MESYLATE	sexual dysfunction	DRD2_4
Sodium_BSP_Mean_INT	sodium measurement	DRD2	CHEMBL1275	PERGOLIDE MESYLATE	hypersexuality	DRD2_4
Sodium_BSP_Mean_INT	sodium measurement	DRD2	CHEMBL715	OLANZAPINE	sexual dysfunction	DRD2_4
Sodium_BSP_Mean_INT	sodium measurement	DRD2	CHEMBL1303	ROTIGOTINE	hypersexuality	DRD2_4
Sodium_BSP_Mean_INT	sodium measurement	DRD2	CHEMBL1303	ROTIGOTINE	libido decreased	DRD2_4
Sodium_BSP_Mean_INT	sodium measurement	DRD2	CHEMBL1303	ROTIGOTINE	libido increased	DRD2_4
Sodium_BSP_Mean_INT	sodium measurement	DRD2	CHEMBL1303	ROTIGOTINE	sexual dysfunction	DRD2_4
Sodium_BSP_Mean_INT	sodium measurement	DRD2	CHEMBL1200411	ROPINIROLE HYDROCHLORIDE	hypersexuality	DRD2_4
Sodium_BSP_Mean_INT	sodium measurement	DRD2	CHEMBL1200411	ROPINIROLE HYDROCHLORIDE	libido increased	DRD2_4
Sodium_BSP_Mean_INT	sodium measurement	DRD2	CHEMBL1200503	BROMOCRIPTINE MESYLATE	hypersexuality	DRD2_4
Sodium_BSP_Mean_INT	sodium measurement	DRD2	CHEMBL3182733	PRAMIPEXOLE DIHYDROCHLORIDE	compulsive sexual behaviour	DRD2_4
Sodium_BSP_Mean_INT	sodium measurement	DRD2	CHEMBL3182733	PRAMIPEXOLE DIHYDROCHLORIDE	hypersexuality	DRD2_4
Sodium_BSP_Mean_INT	sodium measurement	DRD2	CHEMBL3182733	PRAMIPEXOLE DIHYDROCHLORIDE	libido increased	DRD2_4
Sodium_BSP_Mean_INT	sodium measurement	DRD2	CHEMBL3989694	OLANZAPINE PAMOATE	sexual dysfunction	DRD2_4
Sodium_BSP_Mean_INT	sodium measurement	DRD2	CHEMBL42	CLOZAPINE	myocarditis	DRD2_40
Sodium_BSP_Mean_INT	sodium measurement	DRD2	CHEMBL297302	BENPERIDOL	stress cardiomyopathy	DRD2_40
Sodium_BSP_Mean_INT	sodium measurement	DRD2	CHEMBL1201087	CABERGOLINE	cardiomegaly	DRD2_40
Sodium_BSP_Mean_INT	sodium measurement	DRD2	CHEMBL1275	PERGOLIDE MESYLATE	cardiomegaly	DRD2_40
Sodium_BSP_Mean_INT	sodium measurement	DRD2	CHEMBL1108	DROPERIDOL	stress cardiomyopathy	DRD2_40
Sodium_BSP_Mean_INT	sodium measurement	DRD2	CHEMBL1200503	BROMOCRIPTINE MESYLATE	cardiomegaly	DRD2_40
Sodium_BSP_Mean_INT	sodium measurement	DRD2	CHEMBL1200503	BROMOCRIPTINE MESYLATE	peripartum cardiomyopathy	DRD2_40
Sodium_BSP_Mean_INT	sodium measurement	DRD2	CHEMBL1200503	BROMOCRIPTINE MESYLATE	stress cardiomyopathy	DRD2_40
Sodium_BSP_Mean_INT	sodium measurement	DRD2	CHEMBL26	SULPIRIDE	blepharospasm	DRD2_400
Sodium_BSP_Mean_INT	sodium measurement	DRD2	CHEMBL219916	DOMPERIDONE	dissociation	DRD2_401
Sodium_BSP_Mean_INT	sodium measurement	DRD2	CHEMBL1200503	BROMOCRIPTINE MESYLATE	pituitary tumour removal	DRD2_402
Sodium_BSP_Mean_INT	sodium measurement	DRD2	CHEMBL1200503	BROMOCRIPTINE MESYLATE	caesarean section	DRD2_403
Sodium_BSP_Mean_INT	sodium measurement	DRD2	CHEMBL26	SULPIRIDE	mean cell volume increased	DRD2_404
Sodium_BSP_Mean_INT	sodium measurement	DRD2	CHEMBL219916	DOMPERIDONE	premature baby	DRD2_405
Sodium_BSP_Mean_INT	sodium measurement	DRD2	CHEMBL219916	DOMPERIDONE	premature labour	DRD2_405
Sodium_BSP_Mean_INT	sodium measurement	DRD2	CHEMBL1200940	METOCLOPRAMIDE HYDROCHLORIDE	premature baby	DRD2_405
Sodium_BSP_Mean_INT	sodium measurement	DRD2	CHEMBL71	CHLORPROMAZINE	premature baby	DRD2_405
Sodium_BSP_Mean_INT	sodium measurement	DRD2	CHEMBL71	CHLORPROMAZINE	premature delivery	DRD2_405
Sodium_BSP_Mean_INT	sodium measurement	DRD2	CHEMBL1713	CHLORPROMAZINE HYDROCHLORIDE	premature baby	DRD2_405
Sodium_BSP_Mean_INT	sodium measurement	DRD2	CHEMBL1200503	BROMOCRIPTINE MESYLATE	premature baby	DRD2_405
Sodium_BSP_Mean_INT	sodium measurement	DRD2	CHEMBL1200948	TRIMIPRAMINE MALEATE	polyglandular autoimmune syndrome type ii	DRD2_406
Sodium_BSP_Mean_INT	sodium measurement	DRD2	CHEMBL219916	DOMPERIDONE	klebsiella sepsis	DRD2_407
Sodium_BSP_Mean_INT	sodium measurement	DRD2	CHEMBL1200948	TRIMIPRAMINE MALEATE	coarctation of the aorta	DRD2_408
Sodium_BSP_Mean_INT	sodium measurement	DRD2	CHEMBL26	SULPIRIDE	infectious mononucleosis	DRD2_409
Sodium_BSP_Mean_INT	sodium measurement	DRD2	CHEMBL728	PROCHLORPERAZINE	contraindication to medical treatment	DRD2_41
Sodium_BSP_Mean_INT	sodium measurement	DRD2	CHEMBL2107360	PALIPERIDONE PALMITATE	refusal of treatment by patient	DRD2_41
Sodium_BSP_Mean_INT	sodium measurement	DRD2	CHEMBL219916	DOMPERIDONE	ear malformation	DRD2_410
Sodium_BSP_Mean_INT	sodium measurement	DRD2	CHEMBL26	SULPIRIDE	excessive masturbation	DRD2_411
Sodium_BSP_Mean_INT	sodium measurement	DRD2	CHEMBL1621	PALIPERIDONE	insurance issue	DRD2_412
Sodium_BSP_Mean_INT	sodium measurement	DRD2	CHEMBL1375743	ZIPRASIDONE HYDROCHLORIDE	insurance issue	DRD2_412
Sodium_BSP_Mean_INT	sodium measurement	DRD2	CHEMBL1615372	LURASIDONE HYDROCHLORIDE	insurance issue	DRD2_412
Sodium_BSP_Mean_INT	sodium measurement	DRD2	CHEMBL3544974	ASENAPINE MALEATE	insurance issue	DRD2_412
Sodium_BSP_Mean_INT	sodium measurement	DRD2	CHEMBL3989833	ZIPRASIDONE MESYLATE	insurance issue	DRD2_412
Sodium_BSP_Mean_INT	sodium measurement	DRD2	CHEMBL3989694	OLANZAPINE PAMOATE	insurance issue	DRD2_412
Sodium_BSP_Mean_INT	sodium measurement	DRD2	CHEMBL219916	DOMPERIDONE	kidney duplex	DRD2_413
Sodium_BSP_Mean_INT	sodium measurement	DRD2	CHEMBL1112	ARIPIPRAZOLE	personality change	DRD2_414
Sodium_BSP_Mean_INT	sodium measurement	DRD2	CHEMBL1621	PALIPERIDONE	personality change	DRD2_414
Sodium_BSP_Mean_INT	sodium measurement	DRD2	CHEMBL1375743	ZIPRASIDONE HYDROCHLORIDE	personality change	DRD2_414
Sodium_BSP_Mean_INT	sodium measurement	DRD2	CHEMBL1615372	LURASIDONE HYDROCHLORIDE	personality change	DRD2_414
Sodium_BSP_Mean_INT	sodium measurement	DRD2	CHEMBL2107360	PALIPERIDONE PALMITATE	personality change	DRD2_414
Sodium_BSP_Mean_INT	sodium measurement	DRD2	CHEMBL3544974	ASENAPINE MALEATE	personality change	DRD2_414
Sodium_BSP_Mean_INT	sodium measurement	DRD2	CHEMBL3989833	ZIPRASIDONE MESYLATE	personality change	DRD2_414
Sodium_BSP_Mean_INT	sodium measurement	DRD2	CHEMBL715	OLANZAPINE	personality change	DRD2_414
Sodium_BSP_Mean_INT	sodium measurement	DRD2	CHEMBL3989694	OLANZAPINE PAMOATE	personality change	DRD2_414
Sodium_BSP_Mean_INT	sodium measurement	DRD2	CHEMBL1201087	CABERGOLINE	fibrosis	DRD2_415
Sodium_BSP_Mean_INT	sodium measurement	DRD2	CHEMBL14376	ILOPERIDONE	priapism	DRD2_416
Sodium_BSP_Mean_INT	sodium measurement	DRD2	CHEMBL567	PERPHENAZINE	priapism	DRD2_416
Sodium_BSP_Mean_INT	sodium measurement	DRD2	CHEMBL908	CHLORPROTHIXENE	priapism	DRD2_416
Sodium_BSP_Mean_INT	sodium measurement	DRD2	CHEMBL1201	THIOTHIXENE	priapism	DRD2_416
Sodium_BSP_Mean_INT	sodium measurement	DRD2	CHEMBL1200951	FLUPHENAZINE ENANTHATE	priapism	DRD2_416
Sodium_BSP_Mean_INT	sodium measurement	DRD2	CHEMBL1375743	ZIPRASIDONE HYDROCHLORIDE	priapism	DRD2_416
Sodium_BSP_Mean_INT	sodium measurement	DRD2	CHEMBL3989833	ZIPRASIDONE MESYLATE	priapism	DRD2_416
Sodium_BSP_Mean_INT	sodium measurement	DRD2	CHEMBL71	CHLORPROMAZINE	priapism	DRD2_416
Sodium_BSP_Mean_INT	sodium measurement	DRD2	CHEMBL831	LOXAPINE	priapism	DRD2_416
Sodium_BSP_Mean_INT	sodium measurement	DRD2	CHEMBL1713	CHLORPROMAZINE HYDROCHLORIDE	priapism	DRD2_416
Sodium_BSP_Mean_INT	sodium measurement	DRD2	CHEMBL1201155	LOXAPINE SUCCINATE	priapism	DRD2_416
Sodium_BSP_Mean_INT	sodium measurement	DRD2	CHEMBL728	PROCHLORPERAZINE	arthritis infective	DRD2_417
Sodium_BSP_Mean_INT	sodium measurement	DRD2	CHEMBL1201154	PROCHLORPERAZINE EDISYLATE	arthritis infective	DRD2_417
Sodium_BSP_Mean_INT	sodium measurement	DRD2	CHEMBL1314751	PROCHLORPERAZINE MALEATE	arthritis infective	DRD2_417
Sodium_BSP_Mean_INT	sodium measurement	DRD2	CHEMBL26	SULPIRIDE	balance disorder	DRD2_418
Sodium_BSP_Mean_INT	sodium measurement	DRD2	CHEMBL1303	ROTIGOTINE	balance disorder	DRD2_418
Sodium_BSP_Mean_INT	sodium measurement	DRD2	CHEMBL1200951	FLUPHENAZINE ENANTHATE	intracranial lipoma	DRD2_419
Sodium_BSP_Mean_INT	sodium measurement	DRD2	CHEMBL1448187	FLUPHENAZINE HYDROCHLORIDE	intracranial lipoma	DRD2_419
Sodium_BSP_Mean_INT	sodium measurement	DRD2	CHEMBL567	PERPHENAZINE	choking	DRD2_42
Sodium_BSP_Mean_INT	sodium measurement	DRD2	CHEMBL728	PROCHLORPERAZINE	sneezing	DRD2_42
Sodium_BSP_Mean_INT	sodium measurement	DRD2	CHEMBL1201154	PROCHLORPERAZINE EDISYLATE	sneezing	DRD2_42
Sodium_BSP_Mean_INT	sodium measurement	DRD2	CHEMBL1314751	PROCHLORPERAZINE MALEATE	sneezing	DRD2_42
Sodium_BSP_Mean_INT	sodium measurement	DRD2	CHEMBL831	LOXAPINE	choking	DRD2_42
Sodium_BSP_Mean_INT	sodium measurement	DRD2	CHEMBL1303	ROTIGOTINE	choking	DRD2_42
Sodium_BSP_Mean_INT	sodium measurement	DRD2	CHEMBL1201155	LOXAPINE SUCCINATE	choking	DRD2_42
Sodium_BSP_Mean_INT	sodium measurement	DRD2	CHEMBL1201087	CABERGOLINE	drug resistance	DRD2_420
Sodium_BSP_Mean_INT	sodium measurement	DRD2	CHEMBL71	CHLORPROMAZINE	drug resistance	DRD2_420
Sodium_BSP_Mean_INT	sodium measurement	DRD2	CHEMBL831	LOXAPINE	drug resistance	DRD2_420
Sodium_BSP_Mean_INT	sodium measurement	DRD2	CHEMBL1713	CHLORPROMAZINE HYDROCHLORIDE	drug resistance	DRD2_420
Sodium_BSP_Mean_INT	sodium measurement	DRD2	CHEMBL1201155	LOXAPINE SUCCINATE	drug resistance	DRD2_420
Sodium_BSP_Mean_INT	sodium measurement	DRD2	CHEMBL567	PERPHENAZINE	leukaemia	DRD2_421
Sodium_BSP_Mean_INT	sodium measurement	DRD2	CHEMBL479	THIORIDAZINE	leukaemia	DRD2_421
Sodium_BSP_Mean_INT	sodium measurement	DRD2	CHEMBL831	LOXAPINE	leukaemia	DRD2_421
Sodium_BSP_Mean_INT	sodium measurement	DRD2	CHEMBL1201155	LOXAPINE SUCCINATE	leukaemia	DRD2_421
Sodium_BSP_Mean_INT	sodium measurement	DRD2	CHEMBL1257040	TRIFLUOPERAZINE HYDROCHLORIDE	leukaemia	DRD2_421
Sodium_BSP_Mean_INT	sodium measurement	DRD2	CHEMBL219916	DOMPERIDONE	rosacea	DRD2_422
Sodium_BSP_Mean_INT	sodium measurement	DRD2	CHEMBL219916	DOMPERIDONE	restless legs syndrome	DRD2_423
Sodium_BSP_Mean_INT	sodium measurement	DRD2	CHEMBL2219425	ARIPIPRAZOLE LAUROXIL	restless legs syndrome	DRD2_423
Sodium_BSP_Mean_INT	sodium measurement	DRD2	CHEMBL3544974	ASENAPINE MALEATE	restless legs syndrome	DRD2_423
Sodium_BSP_Mean_INT	sodium measurement	DRD2	CHEMBL1303	ROTIGOTINE	restless legs syndrome	DRD2_423
Sodium_BSP_Mean_INT	sodium measurement	DRD2	CHEMBL1200411	ROPINIROLE HYDROCHLORIDE	restless legs syndrome	DRD2_423
Sodium_BSP_Mean_INT	sodium measurement	DRD2	CHEMBL3182733	PRAMIPEXOLE DIHYDROCHLORIDE	restless legs syndrome	DRD2_423
Sodium_BSP_Mean_INT	sodium measurement	DRD2	CHEMBL1200854	FLUPHENAZINE DECANOATE	hyperammonaemic encephalopathy	DRD2_424
Sodium_BSP_Mean_INT	sodium measurement	DRD2	CHEMBL1200951	FLUPHENAZINE ENANTHATE	hyperammonaemic encephalopathy	DRD2_424
Sodium_BSP_Mean_INT	sodium measurement	DRD2	CHEMBL2219425	ARIPIPRAZOLE LAUROXIL	decreased activity	DRD2_425
Sodium_BSP_Mean_INT	sodium measurement	DRD2	CHEMBL2219425	ARIPIPRAZOLE LAUROXIL	soliloquy	DRD2_426
Sodium_BSP_Mean_INT	sodium measurement	DRD2	CHEMBL1303	ROTIGOTINE	dropped head syndrome	DRD2_427
Sodium_BSP_Mean_INT	sodium measurement	DRD2	CHEMBL1200411	ROPINIROLE HYDROCHLORIDE	dropped head syndrome	DRD2_427
Sodium_BSP_Mean_INT	sodium measurement	DRD2	CHEMBL3182733	PRAMIPEXOLE DIHYDROCHLORIDE	dropped head syndrome	DRD2_427
Sodium_BSP_Mean_INT	sodium measurement	DRD2	CHEMBL178803	BLONANSERIN	early onset primary dystonia	DRD2_428
Sodium_BSP_Mean_INT	sodium measurement	DRD2	CHEMBL1201087	CABERGOLINE	insulin-like growth factor increased	DRD2_429
Sodium_BSP_Mean_INT	sodium measurement	DRD2	CHEMBL1200503	BROMOCRIPTINE MESYLATE	insulin-like growth factor increased	DRD2_429
Sodium_BSP_Mean_INT	sodium measurement	DRD2	CHEMBL14376	ILOPERIDONE	moderate mental retardation	DRD2_43
Sodium_BSP_Mean_INT	sodium measurement	DRD2	CHEMBL567	PERPHENAZINE	mental retardation	DRD2_43
Sodium_BSP_Mean_INT	sodium measurement	DRD2	CHEMBL567	PERPHENAZINE	moderate mental retardation	DRD2_43
Sodium_BSP_Mean_INT	sodium measurement	DRD2	CHEMBL28218	BROMPERIDOL	psychomotor retardation	DRD2_43
Sodium_BSP_Mean_INT	sodium measurement	DRD2	CHEMBL219916	DOMPERIDONE	motor developmental delay	DRD2_43
Sodium_BSP_Mean_INT	sodium measurement	DRD2	CHEMBL219916	DOMPERIDONE	psychomotor skills impaired	DRD2_43
Sodium_BSP_Mean_INT	sodium measurement	DRD2	CHEMBL1448187	FLUPHENAZINE HYDROCHLORIDE	mental retardation severity unspecified	DRD2_43
Sodium_BSP_Mean_INT	sodium measurement	DRD2	CHEMBL1423	PIMOZIDE	developmental delay	DRD2_43
Sodium_BSP_Mean_INT	sodium measurement	DRD2	CHEMBL71	CHLORPROMAZINE	psychomotor retardation	DRD2_43
Sodium_BSP_Mean_INT	sodium measurement	DRD2	CHEMBL71	CHLORPROMAZINE	psychomotor skills impaired	DRD2_43
Sodium_BSP_Mean_INT	sodium measurement	DRD2	CHEMBL1713	CHLORPROMAZINE HYDROCHLORIDE	psychomotor retardation	DRD2_43
Sodium_BSP_Mean_INT	sodium measurement	DRD2	CHEMBL1713	CHLORPROMAZINE HYDROCHLORIDE	psychomotor skills impaired	DRD2_43
Sodium_BSP_Mean_INT	sodium measurement	DRD2	CHEMBL1764	LEVOMEPROMAZINE	psychomotor retardation	DRD2_43
Sodium_BSP_Mean_INT	sodium measurement	DRD2	CHEMBL908	CHLORPROTHIXENE	premature rupture of membranes	DRD2_430
Sodium_BSP_Mean_INT	sodium measurement	DRD2	CHEMBL26	SULPIRIDE	waxy flexibility	DRD2_431
Sodium_BSP_Mean_INT	sodium measurement	DRD2	CHEMBL1764	LEVOMEPROMAZINE	waxy flexibility	DRD2_431
Sodium_BSP_Mean_INT	sodium measurement	DRD2	CHEMBL26	SULPIRIDE	cerebellar syndrome	DRD2_432
Sodium_BSP_Mean_INT	sodium measurement	DRD2	CHEMBL728	PROCHLORPERAZINE	coma scale abnormal	DRD2_433
Sodium_BSP_Mean_INT	sodium measurement	DRD2	CHEMBL1113	AMOXAPINE	coma scale abnormal	DRD2_433
Sodium_BSP_Mean_INT	sodium measurement	DRD2	CHEMBL1275	PERGOLIDE MESYLATE	chordae tendinae rupture	DRD2_434
Sodium_BSP_Mean_INT	sodium measurement	DRD2	CHEMBL1275	PERGOLIDE MESYLATE	vestibular neuronitis	DRD2_435
Sodium_BSP_Mean_INT	sodium measurement	DRD2	CHEMBL42	CLOZAPINE	nausea	DRD2_436
Sodium_BSP_Mean_INT	sodium measurement	DRD2	CHEMBL85	RISPERIDONE	nausea	DRD2_436
Sodium_BSP_Mean_INT	sodium measurement	DRD2	CHEMBL728	PROCHLORPERAZINE	nausea	DRD2_436
Sodium_BSP_Mean_INT	sodium measurement	DRD2	CHEMBL1621	PALIPERIDONE	nausea	DRD2_436
Sodium_BSP_Mean_INT	sodium measurement	DRD2	CHEMBL1200940	METOCLOPRAMIDE HYDROCHLORIDE	nausea	DRD2_436
Sodium_BSP_Mean_INT	sodium measurement	DRD2	CHEMBL1201154	PROCHLORPERAZINE EDISYLATE	nausea	DRD2_436
Sodium_BSP_Mean_INT	sodium measurement	DRD2	CHEMBL1314751	PROCHLORPERAZINE MALEATE	nausea	DRD2_436
Sodium_BSP_Mean_INT	sodium measurement	DRD2	CHEMBL2107360	PALIPERIDONE PALMITATE	nausea	DRD2_436
Sodium_BSP_Mean_INT	sodium measurement	DRD2	CHEMBL54	HALOPERIDOL	nausea	DRD2_436
Sodium_BSP_Mean_INT	sodium measurement	DRD2	CHEMBL831	LOXAPINE	nausea	DRD2_436
Sodium_BSP_Mean_INT	sodium measurement	DRD2	CHEMBL1108	DROPERIDOL	procedural nausea	DRD2_436
Sodium_BSP_Mean_INT	sodium measurement	DRD2	CHEMBL1713	CHLORPROMAZINE HYDROCHLORIDE	nausea	DRD2_436
Sodium_BSP_Mean_INT	sodium measurement	DRD2	CHEMBL1200986	HALOPERIDOL DECANOATE	nausea	DRD2_436
Sodium_BSP_Mean_INT	sodium measurement	DRD2	CHEMBL1201155	LOXAPINE SUCCINATE	nausea	DRD2_436
Sodium_BSP_Mean_INT	sodium measurement	DRD2	CHEMBL4297147	HALOPERIDOL LACTATE	nausea	DRD2_436
Sodium_BSP_Mean_INT	sodium measurement	DRD2	CHEMBL908	CHLORPROTHIXENE	csf protein increased	DRD2_437
Sodium_BSP_Mean_INT	sodium measurement	DRD2	CHEMBL567	PERPHENAZINE	spontaneous penile erection	DRD2_438
Sodium_BSP_Mean_INT	sodium measurement	DRD2	CHEMBL908	CHLORPROTHIXENE	spontaneous penile erection	DRD2_438
Sodium_BSP_Mean_INT	sodium measurement	DRD2	CHEMBL1764	LEVOMEPROMAZINE	spontaneous penile erection	DRD2_438
Sodium_BSP_Mean_INT	sodium measurement	DRD2	CHEMBL567	PERPHENAZINE	rebound psychosis	DRD2_439
Sodium_BSP_Mean_INT	sodium measurement	DRD2	CHEMBL26	SULPIRIDE	sedation complication	DRD2_44
Sodium_BSP_Mean_INT	sodium measurement	DRD2	CHEMBL42	CLOZAPINE	sedation	DRD2_44
Sodium_BSP_Mean_INT	sodium measurement	DRD2	CHEMBL85	RISPERIDONE	sedation	DRD2_44
Sodium_BSP_Mean_INT	sodium measurement	DRD2	CHEMBL14376	ILOPERIDONE	sedation	DRD2_44
Sodium_BSP_Mean_INT	sodium measurement	DRD2	CHEMBL1112	ARIPIPRAZOLE	sedation	DRD2_44
Sodium_BSP_Mean_INT	sodium measurement	DRD2	CHEMBL178803	BLONANSERIN	sedation complication	DRD2_44
Sodium_BSP_Mean_INT	sodium measurement	DRD2	CHEMBL1621	PALIPERIDONE	sedation	DRD2_44
Sodium_BSP_Mean_INT	sodium measurement	DRD2	CHEMBL1200854	FLUPHENAZINE DECANOATE	sedation	DRD2_44
Sodium_BSP_Mean_INT	sodium measurement	DRD2	CHEMBL1200951	FLUPHENAZINE ENANTHATE	sedation	DRD2_44
Sodium_BSP_Mean_INT	sodium measurement	DRD2	CHEMBL1375743	ZIPRASIDONE HYDROCHLORIDE	sedation	DRD2_44
Sodium_BSP_Mean_INT	sodium measurement	DRD2	CHEMBL1448187	FLUPHENAZINE HYDROCHLORIDE	sedation	DRD2_44
Sodium_BSP_Mean_INT	sodium measurement	DRD2	CHEMBL1615372	LURASIDONE HYDROCHLORIDE	sedation	DRD2_44
Sodium_BSP_Mean_INT	sodium measurement	DRD2	CHEMBL2105760	BREXPIPRAZOLE	sedation	DRD2_44
Sodium_BSP_Mean_INT	sodium measurement	DRD2	CHEMBL2107360	PALIPERIDONE PALMITATE	sedation	DRD2_44
Sodium_BSP_Mean_INT	sodium measurement	DRD2	CHEMBL3188993	QUETIAPINE FUMARATE	sedation	DRD2_44
Sodium_BSP_Mean_INT	sodium measurement	DRD2	CHEMBL3544974	ASENAPINE MALEATE	sedation	DRD2_44
Sodium_BSP_Mean_INT	sodium measurement	DRD2	CHEMBL3989833	ZIPRASIDONE MESYLATE	sedation	DRD2_44
Sodium_BSP_Mean_INT	sodium measurement	DRD2	CHEMBL1423	PIMOZIDE	sedation	DRD2_44
Sodium_BSP_Mean_INT	sodium measurement	DRD2	CHEMBL54	HALOPERIDOL	sedation	DRD2_44
Sodium_BSP_Mean_INT	sodium measurement	DRD2	CHEMBL71	CHLORPROMAZINE	sedation	DRD2_44
Sodium_BSP_Mean_INT	sodium measurement	DRD2	CHEMBL715	OLANZAPINE	post-injection delirium sedation syndrome	DRD2_44
Sodium_BSP_Mean_INT	sodium measurement	DRD2	CHEMBL715	OLANZAPINE	sedation	DRD2_44
Sodium_BSP_Mean_INT	sodium measurement	DRD2	CHEMBL1713	CHLORPROMAZINE HYDROCHLORIDE	sedation	DRD2_44
Sodium_BSP_Mean_INT	sodium measurement	DRD2	CHEMBL1764	LEVOMEPROMAZINE	sedation	DRD2_44
Sodium_BSP_Mean_INT	sodium measurement	DRD2	CHEMBL1200986	HALOPERIDOL DECANOATE	sedation	DRD2_44
Sodium_BSP_Mean_INT	sodium measurement	DRD2	CHEMBL1257040	TRIFLUOPERAZINE HYDROCHLORIDE	sedation	DRD2_44
Sodium_BSP_Mean_INT	sodium measurement	DRD2	CHEMBL3989694	OLANZAPINE PAMOATE	post-injection delirium sedation syndrome	DRD2_44
Sodium_BSP_Mean_INT	sodium measurement	DRD2	CHEMBL3989694	OLANZAPINE PAMOATE	sedation	DRD2_44
Sodium_BSP_Mean_INT	sodium measurement	DRD2	CHEMBL4297147	HALOPERIDOL LACTATE	sedation	DRD2_44
Sodium_BSP_Mean_INT	sodium measurement	DRD2	CHEMBL2359670	THIETHYLPERAZINE MALATE	soft tissue disorder	DRD2_440
Sodium_BSP_Mean_INT	sodium measurement	DRD2	CHEMBL3989478	THIETHYLPERAZINE MALEATE	soft tissue disorder	DRD2_440
Sodium_BSP_Mean_INT	sodium measurement	DRD2	CHEMBL14376	ILOPERIDONE	torticollis	DRD2_441
Sodium_BSP_Mean_INT	sodium measurement	DRD2	CHEMBL567	PERPHENAZINE	torticollis	DRD2_441
Sodium_BSP_Mean_INT	sodium measurement	DRD2	CHEMBL2359670	THIETHYLPERAZINE MALATE	torticollis	DRD2_441
Sodium_BSP_Mean_INT	sodium measurement	DRD2	CHEMBL3989478	THIETHYLPERAZINE MALEATE	torticollis	DRD2_441
Sodium_BSP_Mean_INT	sodium measurement	DRD2	CHEMBL71	CHLORPROMAZINE	torticollis	DRD2_441
Sodium_BSP_Mean_INT	sodium measurement	DRD2	CHEMBL1713	CHLORPROMAZINE HYDROCHLORIDE	torticollis	DRD2_441
Sodium_BSP_Mean_INT	sodium measurement	DRD2	CHEMBL3182733	PRAMIPEXOLE DIHYDROCHLORIDE	torticollis	DRD2_441
Sodium_BSP_Mean_INT	sodium measurement	DRD2	CHEMBL297302	BENPERIDOL	hypercalcitoninaemia	DRD2_442
Sodium_BSP_Mean_INT	sodium measurement	DRD2	CHEMBL908	CHLORPROTHIXENE	hypercalcitoninaemia	DRD2_442
Sodium_BSP_Mean_INT	sodium measurement	DRD2	CHEMBL1200951	FLUPHENAZINE ENANTHATE	drooling	DRD2_443
Sodium_BSP_Mean_INT	sodium measurement	DRD2	CHEMBL2107360	PALIPERIDONE PALMITATE	drooling	DRD2_443
Sodium_BSP_Mean_INT	sodium measurement	DRD2	CHEMBL1303	ROTIGOTINE	drooling	DRD2_443
Sodium_BSP_Mean_INT	sodium measurement	DRD2	CHEMBL1423	PIMOZIDE	labelled drug-drug interaction medication error	DRD2_444
Sodium_BSP_Mean_INT	sodium measurement	DRD2	CHEMBL26	SULPIRIDE	red cell distribution width increased	DRD2_445
Sodium_BSP_Mean_INT	sodium measurement	DRD2	CHEMBL1303	ROTIGOTINE	nocturia	DRD2_446
Sodium_BSP_Mean_INT	sodium measurement	DRD2	CHEMBL1275	PERGOLIDE MESYLATE	cardiac murmur	DRD2_447
Sodium_BSP_Mean_INT	sodium measurement	DRD2	CHEMBL1764	LEVOMEPROMAZINE	wrong schedule	DRD2_448
Sodium_BSP_Mean_INT	sodium measurement	DRD2	CHEMBL1423	PIMOZIDE	deafness neurosensory	DRD2_449
Sodium_BSP_Mean_INT	sodium measurement	DRD2	CHEMBL85	RISPERIDONE	exposure to contaminated device	DRD2_45
Sodium_BSP_Mean_INT	sodium measurement	DRD2	CHEMBL831	LOXAPINE	exposure via transplant	DRD2_45
Sodium_BSP_Mean_INT	sodium measurement	DRD2	CHEMBL1201155	LOXAPINE SUCCINATE	exposure via transplant	DRD2_45
Sodium_BSP_Mean_INT	sodium measurement	DRD2	CHEMBL1200948	TRIMIPRAMINE MALEATE	aspiration	DRD2_450
Sodium_BSP_Mean_INT	sodium measurement	DRD2	CHEMBL1200940	METOCLOPRAMIDE HYDROCHLORIDE	computerised tomogram thorax abnormal	DRD2_451
Sodium_BSP_Mean_INT	sodium measurement	DRD2	CHEMBL1108	DROPERIDOL	oropharyngeal swelling	DRD2_452
Sodium_BSP_Mean_INT	sodium measurement	DRD2	CHEMBL1201087	CABERGOLINE	ovarian hyperstimulation syndrome	DRD2_453
Sodium_BSP_Mean_INT	sodium measurement	DRD2	CHEMBL1200948	TRIMIPRAMINE MALEATE	hypothyroidism	DRD2_454
Sodium_BSP_Mean_INT	sodium measurement	DRD2	CHEMBL1200854	FLUPHENAZINE DECANOATE	camptocormia	DRD2_455
Sodium_BSP_Mean_INT	sodium measurement	DRD2	CHEMBL1201087	CABERGOLINE	camptocormia	DRD2_455
Sodium_BSP_Mean_INT	sodium measurement	DRD2	CHEMBL831	LOXAPINE	camptocormia	DRD2_455
Sodium_BSP_Mean_INT	sodium measurement	DRD2	CHEMBL1200411	ROPINIROLE HYDROCHLORIDE	camptocormia	DRD2_455
Sodium_BSP_Mean_INT	sodium measurement	DRD2	CHEMBL1201155	LOXAPINE SUCCINATE	camptocormia	DRD2_455
Sodium_BSP_Mean_INT	sodium measurement	DRD2	CHEMBL3182733	PRAMIPEXOLE DIHYDROCHLORIDE	camptocormia	DRD2_455
Sodium_BSP_Mean_INT	sodium measurement	DRD2	CHEMBL2105760	BREXPIPRAZOLE	inability to afford medication	DRD2_456
Sodium_BSP_Mean_INT	sodium measurement	DRD2	CHEMBL2219425	ARIPIPRAZOLE LAUROXIL	injected limb mobility decreased	DRD2_457
Sodium_BSP_Mean_INT	sodium measurement	DRD2	CHEMBL1108	DROPERIDOL	drug reaction with eosinophilia and systemic symptoms	DRD2_458
Sodium_BSP_Mean_INT	sodium measurement	DRD2	CHEMBL728	PROCHLORPERAZINE	arterial occlusive disease	DRD2_459
Sodium_BSP_Mean_INT	sodium measurement	DRD2	CHEMBL1314751	PROCHLORPERAZINE MALEATE	arterial occlusive disease	DRD2_459
Sodium_BSP_Mean_INT	sodium measurement	DRD2	CHEMBL85	RISPERIDONE	syringe issue	DRD2_46
Sodium_BSP_Mean_INT	sodium measurement	DRD2	CHEMBL2107360	PALIPERIDONE PALMITATE	needle issue	DRD2_46
Sodium_BSP_Mean_INT	sodium measurement	DRD2	CHEMBL2107360	PALIPERIDONE PALMITATE	syringe issue	DRD2_46
Sodium_BSP_Mean_INT	sodium measurement	DRD2	CHEMBL2219425	ARIPIPRAZOLE LAUROXIL	needle issue	DRD2_46
Sodium_BSP_Mean_INT	sodium measurement	DRD2	CHEMBL2219425	ARIPIPRAZOLE LAUROXIL	syringe issue	DRD2_46
Sodium_BSP_Mean_INT	sodium measurement	DRD2	CHEMBL3182733	PRAMIPEXOLE DIHYDROCHLORIDE	needle fatigue	DRD2_46
Sodium_BSP_Mean_INT	sodium measurement	DRD2	CHEMBL26	SULPIRIDE	orthostatic hypotension	DRD2_47
Sodium_BSP_Mean_INT	sodium measurement	DRD2	CHEMBL14376	ILOPERIDONE	orthostatic hypotension	DRD2_47
Sodium_BSP_Mean_INT	sodium measurement	DRD2	CHEMBL567	PERPHENAZINE	bradyphrenia	DRD2_47
Sodium_BSP_Mean_INT	sodium measurement	DRD2	CHEMBL1200854	FLUPHENAZINE DECANOATE	orthostatic hypertension	DRD2_47
Sodium_BSP_Mean_INT	sodium measurement	DRD2	CHEMBL1375743	ZIPRASIDONE HYDROCHLORIDE	orthostatic hypertension	DRD2_47
Sodium_BSP_Mean_INT	sodium measurement	DRD2	CHEMBL1448187	FLUPHENAZINE HYDROCHLORIDE	orthostatic hypertension	DRD2_47
Sodium_BSP_Mean_INT	sodium measurement	DRD2	CHEMBL2219425	ARIPIPRAZOLE LAUROXIL	tachyphrenia	DRD2_47
Sodium_BSP_Mean_INT	sodium measurement	DRD2	CHEMBL3188993	QUETIAPINE FUMARATE	bradyphrenia	DRD2_47
Sodium_BSP_Mean_INT	sodium measurement	DRD2	CHEMBL3989833	ZIPRASIDONE MESYLATE	orthostatic hypertension	DRD2_47
Sodium_BSP_Mean_INT	sodium measurement	DRD2	CHEMBL1275	PERGOLIDE MESYLATE	orthostatic hypotension	DRD2_47
Sodium_BSP_Mean_INT	sodium measurement	DRD2	CHEMBL71	CHLORPROMAZINE	bradyphrenia	DRD2_47
Sodium_BSP_Mean_INT	sodium measurement	DRD2	CHEMBL1303	ROTIGOTINE	orthostatic intolerance	DRD2_47
Sodium_BSP_Mean_INT	sodium measurement	DRD2	CHEMBL1713	CHLORPROMAZINE HYDROCHLORIDE	bradyphrenia	DRD2_47
Sodium_BSP_Mean_INT	sodium measurement	DRD2	CHEMBL1200411	ROPINIROLE HYDROCHLORIDE	orthostatic hypotension	DRD2_47
Sodium_BSP_Mean_INT	sodium measurement	DRD2	CHEMBL3182733	PRAMIPEXOLE DIHYDROCHLORIDE	orthostatic hypotension	DRD2_47
Sodium_BSP_Mean_INT	sodium measurement	DRD2	CHEMBL3989694	OLANZAPINE PAMOATE	orthostatic hypertension	DRD2_47
Sodium_BSP_Mean_INT	sodium measurement	DRD2	CHEMBL1200948	TRIMIPRAMINE MALEATE	parachute mitral valve	DRD2_48
Sodium_BSP_Mean_INT	sodium measurement	DRD2	CHEMBL1201087	CABERGOLINE	mitral valve sclerosis	DRD2_48
Sodium_BSP_Mean_INT	sodium measurement	DRD2	CHEMBL1201087	CABERGOLINE	mitral valve disease	DRD2_48
Sodium_BSP_Mean_INT	sodium measurement	DRD2	CHEMBL1275	PERGOLIDE MESYLATE	mitral valve calcification	DRD2_48
Sodium_BSP_Mean_INT	sodium measurement	DRD2	CHEMBL1275	PERGOLIDE MESYLATE	mitral valve prolapse	DRD2_48
Sodium_BSP_Mean_INT	sodium measurement	DRD2	CHEMBL1275	PERGOLIDE MESYLATE	mitral valve sclerosis	DRD2_48
Sodium_BSP_Mean_INT	sodium measurement	DRD2	CHEMBL1275	PERGOLIDE MESYLATE	mitral valve disease	DRD2_48
Sodium_BSP_Mean_INT	sodium measurement	DRD2	CHEMBL1200503	BROMOCRIPTINE MESYLATE	mitral valve sclerosis	DRD2_48
Sodium_BSP_Mean_INT	sodium measurement	DRD2	CHEMBL85	RISPERIDONE	agitation	DRD2_49
Sodium_BSP_Mean_INT	sodium measurement	DRD2	CHEMBL14376	ILOPERIDONE	irritability	DRD2_49
Sodium_BSP_Mean_INT	sodium measurement	DRD2	CHEMBL14376	ILOPERIDONE	psychomotor hyperactivity	DRD2_49
Sodium_BSP_Mean_INT	sodium measurement	DRD2	CHEMBL567	PERPHENAZINE	irritability	DRD2_49
Sodium_BSP_Mean_INT	sodium measurement	DRD2	CHEMBL908	CHLORPROTHIXENE	agitation	DRD2_49
Sodium_BSP_Mean_INT	sodium measurement	DRD2	CHEMBL1112	ARIPIPRAZOLE	agitation	DRD2_49
Sodium_BSP_Mean_INT	sodium measurement	DRD2	CHEMBL1200951	FLUPHENAZINE ENANTHATE	agitation	DRD2_49
Sodium_BSP_Mean_INT	sodium measurement	DRD2	CHEMBL1375743	ZIPRASIDONE HYDROCHLORIDE	agitation	DRD2_49
Sodium_BSP_Mean_INT	sodium measurement	DRD2	CHEMBL1375743	ZIPRASIDONE HYDROCHLORIDE	psychomotor hyperactivity	DRD2_49
Sodium_BSP_Mean_INT	sodium measurement	DRD2	CHEMBL1615372	LURASIDONE HYDROCHLORIDE	agitation	DRD2_49
Sodium_BSP_Mean_INT	sodium measurement	DRD2	CHEMBL2024517	CARIPRAZINE HYDROCHLORIDE	agitation	DRD2_49
Sodium_BSP_Mean_INT	sodium measurement	DRD2	CHEMBL2105760	BREXPIPRAZOLE	agitation	DRD2_49
Sodium_BSP_Mean_INT	sodium measurement	DRD2	CHEMBL2105760	BREXPIPRAZOLE	irritability	DRD2_49
Sodium_BSP_Mean_INT	sodium measurement	DRD2	CHEMBL2219425	ARIPIPRAZOLE LAUROXIL	agitation	DRD2_49
Sodium_BSP_Mean_INT	sodium measurement	DRD2	CHEMBL2219425	ARIPIPRAZOLE LAUROXIL	irritability	DRD2_49
Sodium_BSP_Mean_INT	sodium measurement	DRD2	CHEMBL3188993	QUETIAPINE FUMARATE	agitation	DRD2_49
Sodium_BSP_Mean_INT	sodium measurement	DRD2	CHEMBL3544974	ASENAPINE MALEATE	agitation	DRD2_49
Sodium_BSP_Mean_INT	sodium measurement	DRD2	CHEMBL3989833	ZIPRASIDONE MESYLATE	agitation	DRD2_49
Sodium_BSP_Mean_INT	sodium measurement	DRD2	CHEMBL3989833	ZIPRASIDONE MESYLATE	psychomotor hyperactivity	DRD2_49
Sodium_BSP_Mean_INT	sodium measurement	DRD2	CHEMBL1275	PERGOLIDE MESYLATE	psychomotor hyperactivity	DRD2_49
Sodium_BSP_Mean_INT	sodium measurement	DRD2	CHEMBL54	HALOPERIDOL	agitation	DRD2_49
Sodium_BSP_Mean_INT	sodium measurement	DRD2	CHEMBL54	HALOPERIDOL	psychomotor hyperactivity	DRD2_49
Sodium_BSP_Mean_INT	sodium measurement	DRD2	CHEMBL479	THIORIDAZINE	irritability	DRD2_49
Sodium_BSP_Mean_INT	sodium measurement	DRD2	CHEMBL71	CHLORPROMAZINE	agitation	DRD2_49
Sodium_BSP_Mean_INT	sodium measurement	DRD2	CHEMBL71	CHLORPROMAZINE	irritability	DRD2_49
Sodium_BSP_Mean_INT	sodium measurement	DRD2	CHEMBL71	CHLORPROMAZINE	psychomotor hyperactivity	DRD2_49
Sodium_BSP_Mean_INT	sodium measurement	DRD2	CHEMBL715	OLANZAPINE	agitation	DRD2_49
Sodium_BSP_Mean_INT	sodium measurement	DRD2	CHEMBL831	LOXAPINE	agitation	DRD2_49
Sodium_BSP_Mean_INT	sodium measurement	DRD2	CHEMBL1108	DROPERIDOL	agitation	DRD2_49
Sodium_BSP_Mean_INT	sodium measurement	DRD2	CHEMBL1713	CHLORPROMAZINE HYDROCHLORIDE	agitation	DRD2_49
Sodium_BSP_Mean_INT	sodium measurement	DRD2	CHEMBL1713	CHLORPROMAZINE HYDROCHLORIDE	irritability	DRD2_49
Sodium_BSP_Mean_INT	sodium measurement	DRD2	CHEMBL1713	CHLORPROMAZINE HYDROCHLORIDE	psychomotor hyperactivity	DRD2_49
Sodium_BSP_Mean_INT	sodium measurement	DRD2	CHEMBL1764	LEVOMEPROMAZINE	agitation	DRD2_49
Sodium_BSP_Mean_INT	sodium measurement	DRD2	CHEMBL1764	LEVOMEPROMAZINE	psychomotor hyperactivity	DRD2_49
Sodium_BSP_Mean_INT	sodium measurement	DRD2	CHEMBL1200411	ROPINIROLE HYDROCHLORIDE	agitation	DRD2_49
Sodium_BSP_Mean_INT	sodium measurement	DRD2	CHEMBL1200411	ROPINIROLE HYDROCHLORIDE	irritability	DRD2_49
Sodium_BSP_Mean_INT	sodium measurement	DRD2	CHEMBL1200411	ROPINIROLE HYDROCHLORIDE	psychomotor hyperactivity	DRD2_49
Sodium_BSP_Mean_INT	sodium measurement	DRD2	CHEMBL1200986	HALOPERIDOL DECANOATE	agitation	DRD2_49
Sodium_BSP_Mean_INT	sodium measurement	DRD2	CHEMBL1200986	HALOPERIDOL DECANOATE	psychomotor hyperactivity	DRD2_49
Sodium_BSP_Mean_INT	sodium measurement	DRD2	CHEMBL1201155	LOXAPINE SUCCINATE	agitation	DRD2_49
Sodium_BSP_Mean_INT	sodium measurement	DRD2	CHEMBL1257040	TRIFLUOPERAZINE HYDROCHLORIDE	irritability	DRD2_49
Sodium_BSP_Mean_INT	sodium measurement	DRD2	CHEMBL3182733	PRAMIPEXOLE DIHYDROCHLORIDE	agitation	DRD2_49
Sodium_BSP_Mean_INT	sodium measurement	DRD2	CHEMBL3182733	PRAMIPEXOLE DIHYDROCHLORIDE	psychomotor hyperactivity	DRD2_49
Sodium_BSP_Mean_INT	sodium measurement	DRD2	CHEMBL3989694	OLANZAPINE PAMOATE	agitation	DRD2_49
Sodium_BSP_Mean_INT	sodium measurement	DRD2	CHEMBL4297147	HALOPERIDOL LACTATE	agitation	DRD2_49
Sodium_BSP_Mean_INT	sodium measurement	DRD2	CHEMBL4297147	HALOPERIDOL LACTATE	psychomotor hyperactivity	DRD2_49
Sodium_BSP_Mean_INT	sodium measurement	DRD2	CHEMBL2105760	BREXPIPRAZOLE	feeling abnormal	DRD2_5
Sodium_BSP_Mean_INT	sodium measurement	DRD2	CHEMBL2219425	ARIPIPRAZOLE LAUROXIL	feeling abnormal	DRD2_5
Sodium_BSP_Mean_INT	sodium measurement	DRD2	CHEMBL71	CHLORPROMAZINE	illusion	DRD2_5
Sodium_BSP_Mean_INT	sodium measurement	DRD2	CHEMBL1713	CHLORPROMAZINE HYDROCHLORIDE	illusion	DRD2_5
Sodium_BSP_Mean_INT	sodium measurement	DRD2	CHEMBL1764	LEVOMEPROMAZINE	illusion	DRD2_5
Sodium_BSP_Mean_INT	sodium measurement	DRD2	CHEMBL1200411	ROPINIROLE HYDROCHLORIDE	illusion	DRD2_5
Sodium_BSP_Mean_INT	sodium measurement	DRD2	CHEMBL728	PROCHLORPERAZINE	oral pain	DRD2_50
Sodium_BSP_Mean_INT	sodium measurement	DRD2	CHEMBL1201154	PROCHLORPERAZINE EDISYLATE	oral pain	DRD2_50
Sodium_BSP_Mean_INT	sodium measurement	DRD2	CHEMBL1314751	PROCHLORPERAZINE MALEATE	oral pain	DRD2_50
Sodium_BSP_Mean_INT	sodium measurement	DRD2	CHEMBL3544974	ASENAPINE MALEATE	glossodynia	DRD2_50
Sodium_BSP_Mean_INT	sodium measurement	DRD2	CHEMBL3544974	ASENAPINE MALEATE	hypoaesthesia oral	DRD2_50
Sodium_BSP_Mean_INT	sodium measurement	DRD2	CHEMBL3544974	ASENAPINE MALEATE	oral discomfort	DRD2_50
Sodium_BSP_Mean_INT	sodium measurement	DRD2	CHEMBL1764	LEVOMEPROMAZINE	hypoaesthesia oral	DRD2_50
Sodium_BSP_Mean_INT	sodium measurement	DRD2	CHEMBL1764	LEVOMEPROMAZINE	oral pain	DRD2_50
Sodium_BSP_Mean_INT	sodium measurement	DRD2	CHEMBL1764	LEVOMEPROMAZINE	paraesthesia oral	DRD2_50
Sodium_BSP_Mean_INT	sodium measurement	DRD2	CHEMBL728	PROCHLORPERAZINE	necrotising enterocolitis neonatal	DRD2_51
Sodium_BSP_Mean_INT	sodium measurement	DRD2	CHEMBL219916	DOMPERIDONE	sepsis neonatal	DRD2_51
Sodium_BSP_Mean_INT	sodium measurement	DRD2	CHEMBL908	CHLORPROTHIXENE	synkinesis	DRD2_52
Sodium_BSP_Mean_INT	sodium measurement	DRD2	CHEMBL2024517	CARIPRAZINE HYDROCHLORIDE	muscle twitching	DRD2_52
Sodium_BSP_Mean_INT	sodium measurement	DRD2	CHEMBL2105760	BREXPIPRAZOLE	muscle twitching	DRD2_52
Sodium_BSP_Mean_INT	sodium measurement	DRD2	CHEMBL2219425	ARIPIPRAZOLE LAUROXIL	muscle twitching	DRD2_52
Sodium_BSP_Mean_INT	sodium measurement	DRD2	CHEMBL1303	ROTIGOTINE	drug dose titration not performed	DRD2_53
Sodium_BSP_Mean_INT	sodium measurement	DRD2	CHEMBL1303	ROTIGOTINE	drug titration error	DRD2_53
Sodium_BSP_Mean_INT	sodium measurement	DRD2	CHEMBL728	PROCHLORPERAZINE	hyponatraemia	DRD2_54
Sodium_BSP_Mean_INT	sodium measurement	DRD2	CHEMBL219916	DOMPERIDONE	dehydration	DRD2_54
Sodium_BSP_Mean_INT	sodium measurement	DRD2	CHEMBL219916	DOMPERIDONE	hyponatraemia	DRD2_54
Sodium_BSP_Mean_INT	sodium measurement	DRD2	CHEMBL1200854	FLUPHENAZINE DECANOATE	hyponatraemia	DRD2_54
Sodium_BSP_Mean_INT	sodium measurement	DRD2	CHEMBL1200948	TRIMIPRAMINE MALEATE	hyponatraemia	DRD2_54
Sodium_BSP_Mean_INT	sodium measurement	DRD2	CHEMBL1200951	FLUPHENAZINE ENANTHATE	hyponatraemia	DRD2_54
Sodium_BSP_Mean_INT	sodium measurement	DRD2	CHEMBL26	SULPIRIDE	abnormal behaviour	DRD2_55
Sodium_BSP_Mean_INT	sodium measurement	DRD2	CHEMBL42	CLOZAPINE	disturbance in social behaviour	DRD2_55
Sodium_BSP_Mean_INT	sodium measurement	DRD2	CHEMBL85	RISPERIDONE	disturbance in social behaviour	DRD2_55
Sodium_BSP_Mean_INT	sodium measurement	DRD2	CHEMBL1112	ARIPIPRAZOLE	abnormal behaviour	DRD2_55
Sodium_BSP_Mean_INT	sodium measurement	DRD2	CHEMBL1112	ARIPIPRAZOLE	disturbance in social behaviour	DRD2_55
Sodium_BSP_Mean_INT	sodium measurement	DRD2	CHEMBL219916	DOMPERIDONE	behaviour disorder	DRD2_55
Sodium_BSP_Mean_INT	sodium measurement	DRD2	CHEMBL1621	PALIPERIDONE	disturbance in social behaviour	DRD2_55
Sodium_BSP_Mean_INT	sodium measurement	DRD2	CHEMBL1200854	FLUPHENAZINE DECANOATE	abnormal behaviour	DRD2_55
Sodium_BSP_Mean_INT	sodium measurement	DRD2	CHEMBL1375743	ZIPRASIDONE HYDROCHLORIDE	disturbance in social behaviour	DRD2_55
Sodium_BSP_Mean_INT	sodium measurement	DRD2	CHEMBL1615372	LURASIDONE HYDROCHLORIDE	disturbance in social behaviour	DRD2_55
Sodium_BSP_Mean_INT	sodium measurement	DRD2	CHEMBL2107360	PALIPERIDONE PALMITATE	disturbance in social behaviour	DRD2_55
Sodium_BSP_Mean_INT	sodium measurement	DRD2	CHEMBL2219425	ARIPIPRAZOLE LAUROXIL	abnormal behaviour	DRD2_55
Sodium_BSP_Mean_INT	sodium measurement	DRD2	CHEMBL3188993	QUETIAPINE FUMARATE	disturbance in social behaviour	DRD2_55
Sodium_BSP_Mean_INT	sodium measurement	DRD2	CHEMBL3544974	ASENAPINE MALEATE	disturbance in social behaviour	DRD2_55
Sodium_BSP_Mean_INT	sodium measurement	DRD2	CHEMBL3989833	ZIPRASIDONE MESYLATE	disturbance in social behaviour	DRD2_55
Sodium_BSP_Mean_INT	sodium measurement	DRD2	CHEMBL1275	PERGOLIDE MESYLATE	abnormal behaviour	DRD2_55
Sodium_BSP_Mean_INT	sodium measurement	DRD2	CHEMBL71	CHLORPROMAZINE	abnormal behaviour	DRD2_55
Sodium_BSP_Mean_INT	sodium measurement	DRD2	CHEMBL71	CHLORPROMAZINE	behaviour disorder	DRD2_55
Sodium_BSP_Mean_INT	sodium measurement	DRD2	CHEMBL715	OLANZAPINE	disturbance in social behaviour	DRD2_55
Sodium_BSP_Mean_INT	sodium measurement	DRD2	CHEMBL1713	CHLORPROMAZINE HYDROCHLORIDE	abnormal behaviour	DRD2_55
Sodium_BSP_Mean_INT	sodium measurement	DRD2	CHEMBL1713	CHLORPROMAZINE HYDROCHLORIDE	behaviour disorder	DRD2_55
Sodium_BSP_Mean_INT	sodium measurement	DRD2	CHEMBL1764	LEVOMEPROMAZINE	abnormal behaviour	DRD2_55
Sodium_BSP_Mean_INT	sodium measurement	DRD2	CHEMBL1764	LEVOMEPROMAZINE	behaviour disorder	DRD2_55
Sodium_BSP_Mean_INT	sodium measurement	DRD2	CHEMBL1200411	ROPINIROLE HYDROCHLORIDE	abnormal behaviour	DRD2_55
Sodium_BSP_Mean_INT	sodium measurement	DRD2	CHEMBL1200411	ROPINIROLE HYDROCHLORIDE	behaviour disorder	DRD2_55
Sodium_BSP_Mean_INT	sodium measurement	DRD2	CHEMBL3182733	PRAMIPEXOLE DIHYDROCHLORIDE	abnormal behaviour	DRD2_55
Sodium_BSP_Mean_INT	sodium measurement	DRD2	CHEMBL3989694	OLANZAPINE PAMOATE	abnormal behaviour	DRD2_55
Sodium_BSP_Mean_INT	sodium measurement	DRD2	CHEMBL3989694	OLANZAPINE PAMOATE	disturbance in social behaviour	DRD2_55
Sodium_BSP_Mean_INT	sodium measurement	DRD2	CHEMBL1200951	FLUPHENAZINE ENANTHATE	pneumothorax	DRD2_56
Sodium_BSP_Mean_INT	sodium measurement	DRD2	CHEMBL1201087	CABERGOLINE	pleural effusion	DRD2_56
Sodium_BSP_Mean_INT	sodium measurement	DRD2	CHEMBL1275	PERGOLIDE MESYLATE	pericardial effusion	DRD2_56
Sodium_BSP_Mean_INT	sodium measurement	DRD2	CHEMBL1275	PERGOLIDE MESYLATE	pleural effusion	DRD2_56
Sodium_BSP_Mean_INT	sodium measurement	DRD2	CHEMBL1200503	BROMOCRIPTINE MESYLATE	pleural effusion	DRD2_56
Sodium_BSP_Mean_INT	sodium measurement	DRD2	CHEMBL728	PROCHLORPERAZINE	gangrene	DRD2_57
Sodium_BSP_Mean_INT	sodium measurement	DRD2	CHEMBL908	CHLORPROTHIXENE	gastrointestinal necrosis	DRD2_57
Sodium_BSP_Mean_INT	sodium measurement	DRD2	CHEMBL1314751	PROCHLORPERAZINE MALEATE	gangrene	DRD2_57
Sodium_BSP_Mean_INT	sodium measurement	DRD2	CHEMBL831	LOXAPINE	extremity necrosis	DRD2_57
Sodium_BSP_Mean_INT	sodium measurement	DRD2	CHEMBL831	LOXAPINE	gastrointestinal necrosis	DRD2_57
Sodium_BSP_Mean_INT	sodium measurement	DRD2	CHEMBL1201155	LOXAPINE SUCCINATE	extremity necrosis	DRD2_57
Sodium_BSP_Mean_INT	sodium measurement	DRD2	CHEMBL1201155	LOXAPINE SUCCINATE	gastrointestinal necrosis	DRD2_57
Sodium_BSP_Mean_INT	sodium measurement	DRD2	CHEMBL26	SULPIRIDE	toxicity to various agents	DRD2_58
Sodium_BSP_Mean_INT	sodium measurement	DRD2	CHEMBL567	PERPHENAZINE	toxicity to various agents	DRD2_58
Sodium_BSP_Mean_INT	sodium measurement	DRD2	CHEMBL908	CHLORPROTHIXENE	toxicity to various agents	DRD2_58
Sodium_BSP_Mean_INT	sodium measurement	DRD2	CHEMBL1200948	TRIMIPRAMINE MALEATE	toxicity to various agents	DRD2_58
Sodium_BSP_Mean_INT	sodium measurement	DRD2	CHEMBL3188993	QUETIAPINE FUMARATE	toxicity to various agents	DRD2_58
Sodium_BSP_Mean_INT	sodium measurement	DRD2	CHEMBL1113	AMOXAPINE	toxicity to various agents	DRD2_58
Sodium_BSP_Mean_INT	sodium measurement	DRD2	CHEMBL1423	PIMOZIDE	poisoning deliberate	DRD2_58
Sodium_BSP_Mean_INT	sodium measurement	DRD2	CHEMBL54	HALOPERIDOL	toxicity to various agents	DRD2_58
Sodium_BSP_Mean_INT	sodium measurement	DRD2	CHEMBL479	THIORIDAZINE	poisoning deliberate	DRD2_58
Sodium_BSP_Mean_INT	sodium measurement	DRD2	CHEMBL479	THIORIDAZINE	toxicity to various agents	DRD2_58
Sodium_BSP_Mean_INT	sodium measurement	DRD2	CHEMBL71	CHLORPROMAZINE	poisoning deliberate	DRD2_58
Sodium_BSP_Mean_INT	sodium measurement	DRD2	CHEMBL71	CHLORPROMAZINE	toxicity to various agents	DRD2_58
Sodium_BSP_Mean_INT	sodium measurement	DRD2	CHEMBL715	OLANZAPINE	toxicity to various agents	DRD2_58
Sodium_BSP_Mean_INT	sodium measurement	DRD2	CHEMBL831	LOXAPINE	poisoning deliberate	DRD2_58
Sodium_BSP_Mean_INT	sodium measurement	DRD2	CHEMBL831	LOXAPINE	toxicity to various agents	DRD2_58
Sodium_BSP_Mean_INT	sodium measurement	DRD2	CHEMBL1713	CHLORPROMAZINE HYDROCHLORIDE	poisoning deliberate	DRD2_58
Sodium_BSP_Mean_INT	sodium measurement	DRD2	CHEMBL1713	CHLORPROMAZINE HYDROCHLORIDE	toxicity to various agents	DRD2_58
Sodium_BSP_Mean_INT	sodium measurement	DRD2	CHEMBL1764	LEVOMEPROMAZINE	poisoning	DRD2_58
Sodium_BSP_Mean_INT	sodium measurement	DRD2	CHEMBL1764	LEVOMEPROMAZINE	toxicity to various agents	DRD2_58
Sodium_BSP_Mean_INT	sodium measurement	DRD2	CHEMBL1200986	HALOPERIDOL DECANOATE	toxicity to various agents	DRD2_58
Sodium_BSP_Mean_INT	sodium measurement	DRD2	CHEMBL1201155	LOXAPINE SUCCINATE	poisoning deliberate	DRD2_58
Sodium_BSP_Mean_INT	sodium measurement	DRD2	CHEMBL1201155	LOXAPINE SUCCINATE	toxicity to various agents	DRD2_58
Sodium_BSP_Mean_INT	sodium measurement	DRD2	CHEMBL1257040	TRIFLUOPERAZINE HYDROCHLORIDE	toxicity to various agents	DRD2_58
Sodium_BSP_Mean_INT	sodium measurement	DRD2	CHEMBL4297147	HALOPERIDOL LACTATE	toxicity to various agents	DRD2_58
Sodium_BSP_Mean_INT	sodium measurement	DRD2	CHEMBL26	SULPIRIDE	withdrawal syndrome	DRD2_59
Sodium_BSP_Mean_INT	sodium measurement	DRD2	CHEMBL908	CHLORPROTHIXENE	drug withdrawal syndrome	DRD2_59
Sodium_BSP_Mean_INT	sodium measurement	DRD2	CHEMBL71	CHLORPROMAZINE	drug withdrawal syndrome neonatal	DRD2_59
Sodium_BSP_Mean_INT	sodium measurement	DRD2	CHEMBL1713	CHLORPROMAZINE HYDROCHLORIDE	drug withdrawal syndrome neonatal	DRD2_59
Sodium_BSP_Mean_INT	sodium measurement	DRD2	CHEMBL1764	LEVOMEPROMAZINE	withdrawal syndrome	DRD2_59
Sodium_BSP_Mean_INT	sodium measurement	DRD2	CHEMBL1200411	ROPINIROLE HYDROCHLORIDE	drug withdrawal syndrome	DRD2_59
Sodium_BSP_Mean_INT	sodium measurement	DRD2	CHEMBL1257040	TRIFLUOPERAZINE HYDROCHLORIDE	drug withdrawal syndrome	DRD2_59
Sodium_BSP_Mean_INT	sodium measurement	DRD2	CHEMBL26	SULPIRIDE	altered state of consciousness	DRD2_6
Sodium_BSP_Mean_INT	sodium measurement	DRD2	CHEMBL26	SULPIRIDE	coma	DRD2_6
Sodium_BSP_Mean_INT	sodium measurement	DRD2	CHEMBL26	SULPIRIDE	depressed level of consciousness	DRD2_6
Sodium_BSP_Mean_INT	sodium measurement	DRD2	CHEMBL85	RISPERIDONE	coma	DRD2_6
Sodium_BSP_Mean_INT	sodium measurement	DRD2	CHEMBL567	PERPHENAZINE	confusional state	DRD2_6
Sodium_BSP_Mean_INT	sodium measurement	DRD2	CHEMBL567	PERPHENAZINE	delirium	DRD2_6
Sodium_BSP_Mean_INT	sodium measurement	DRD2	CHEMBL28218	BROMPERIDOL	confusional state	DRD2_6
Sodium_BSP_Mean_INT	sodium measurement	DRD2	CHEMBL908	CHLORPROTHIXENE	depressed level of consciousness	DRD2_6
Sodium_BSP_Mean_INT	sodium measurement	DRD2	CHEMBL219916	DOMPERIDONE	coma	DRD2_6
Sodium_BSP_Mean_INT	sodium measurement	DRD2	CHEMBL1621	PALIPERIDONE	delirium	DRD2_6
Sodium_BSP_Mean_INT	sodium measurement	DRD2	CHEMBL1200940	METOCLOPRAMIDE HYDROCHLORIDE	confusional state	DRD2_6
Sodium_BSP_Mean_INT	sodium measurement	DRD2	CHEMBL1200948	TRIMIPRAMINE MALEATE	coma	DRD2_6
Sodium_BSP_Mean_INT	sodium measurement	DRD2	CHEMBL1200948	TRIMIPRAMINE MALEATE	confusional state	DRD2_6
Sodium_BSP_Mean_INT	sodium measurement	DRD2	CHEMBL1200948	TRIMIPRAMINE MALEATE	delirium	DRD2_6
Sodium_BSP_Mean_INT	sodium measurement	DRD2	CHEMBL1200948	TRIMIPRAMINE MALEATE	traumatic coma	DRD2_6
Sodium_BSP_Mean_INT	sodium measurement	DRD2	CHEMBL1200951	FLUPHENAZINE ENANTHATE	delirium	DRD2_6
Sodium_BSP_Mean_INT	sodium measurement	DRD2	CHEMBL1200951	FLUPHENAZINE ENANTHATE	loss of consciousness	DRD2_6
Sodium_BSP_Mean_INT	sodium measurement	DRD2	CHEMBL3188993	QUETIAPINE FUMARATE	altered state of consciousness	DRD2_6
Sodium_BSP_Mean_INT	sodium measurement	DRD2	CHEMBL3188993	QUETIAPINE FUMARATE	coma	DRD2_6
Sodium_BSP_Mean_INT	sodium measurement	DRD2	CHEMBL3188993	QUETIAPINE FUMARATE	confusional state	DRD2_6
Sodium_BSP_Mean_INT	sodium measurement	DRD2	CHEMBL3188993	QUETIAPINE FUMARATE	delirium	DRD2_6
Sodium_BSP_Mean_INT	sodium measurement	DRD2	CHEMBL3188993	QUETIAPINE FUMARATE	depressed level of consciousness	DRD2_6
Sodium_BSP_Mean_INT	sodium measurement	DRD2	CHEMBL1113	AMOXAPINE	altered state of consciousness	DRD2_6
Sodium_BSP_Mean_INT	sodium measurement	DRD2	CHEMBL1113	AMOXAPINE	coma	DRD2_6
Sodium_BSP_Mean_INT	sodium measurement	DRD2	CHEMBL1275	PERGOLIDE MESYLATE	delirium	DRD2_6
Sodium_BSP_Mean_INT	sodium measurement	DRD2	CHEMBL1423	PIMOZIDE	coma	DRD2_6
Sodium_BSP_Mean_INT	sodium measurement	DRD2	CHEMBL54	HALOPERIDOL	altered state of consciousness	DRD2_6
Sodium_BSP_Mean_INT	sodium measurement	DRD2	CHEMBL54	HALOPERIDOL	coma	DRD2_6
Sodium_BSP_Mean_INT	sodium measurement	DRD2	CHEMBL54	HALOPERIDOL	delirium	DRD2_6
Sodium_BSP_Mean_INT	sodium measurement	DRD2	CHEMBL479	THIORIDAZINE	coma	DRD2_6
Sodium_BSP_Mean_INT	sodium measurement	DRD2	CHEMBL71	CHLORPROMAZINE	altered state of consciousness	DRD2_6
Sodium_BSP_Mean_INT	sodium measurement	DRD2	CHEMBL71	CHLORPROMAZINE	coma	DRD2_6
Sodium_BSP_Mean_INT	sodium measurement	DRD2	CHEMBL71	CHLORPROMAZINE	confusional state	DRD2_6
Sodium_BSP_Mean_INT	sodium measurement	DRD2	CHEMBL71	CHLORPROMAZINE	delirium	DRD2_6
Sodium_BSP_Mean_INT	sodium measurement	DRD2	CHEMBL71	CHLORPROMAZINE	depressed level of consciousness	DRD2_6
Sodium_BSP_Mean_INT	sodium measurement	DRD2	CHEMBL715	OLANZAPINE	coma	DRD2_6
Sodium_BSP_Mean_INT	sodium measurement	DRD2	CHEMBL715	OLANZAPINE	confusional state	DRD2_6
Sodium_BSP_Mean_INT	sodium measurement	DRD2	CHEMBL715	OLANZAPINE	delirium	DRD2_6
Sodium_BSP_Mean_INT	sodium measurement	DRD2	CHEMBL715	OLANZAPINE	depressed level of consciousness	DRD2_6
Sodium_BSP_Mean_INT	sodium measurement	DRD2	CHEMBL831	LOXAPINE	altered state of consciousness	DRD2_6
Sodium_BSP_Mean_INT	sodium measurement	DRD2	CHEMBL831	LOXAPINE	coma	DRD2_6
Sodium_BSP_Mean_INT	sodium measurement	DRD2	CHEMBL831	LOXAPINE	confusional state	DRD2_6
Sodium_BSP_Mean_INT	sodium measurement	DRD2	CHEMBL831	LOXAPINE	depressed level of consciousness	DRD2_6
Sodium_BSP_Mean_INT	sodium measurement	DRD2	CHEMBL1303	ROTIGOTINE	confusional state	DRD2_6
Sodium_BSP_Mean_INT	sodium measurement	DRD2	CHEMBL1303	ROTIGOTINE	loss of consciousness	DRD2_6
Sodium_BSP_Mean_INT	sodium measurement	DRD2	CHEMBL1713	CHLORPROMAZINE HYDROCHLORIDE	altered state of consciousness	DRD2_6
Sodium_BSP_Mean_INT	sodium measurement	DRD2	CHEMBL1713	CHLORPROMAZINE HYDROCHLORIDE	coma	DRD2_6
Sodium_BSP_Mean_INT	sodium measurement	DRD2	CHEMBL1713	CHLORPROMAZINE HYDROCHLORIDE	confusional state	DRD2_6
Sodium_BSP_Mean_INT	sodium measurement	DRD2	CHEMBL1713	CHLORPROMAZINE HYDROCHLORIDE	delirium	DRD2_6
Sodium_BSP_Mean_INT	sodium measurement	DRD2	CHEMBL1713	CHLORPROMAZINE HYDROCHLORIDE	depressed level of consciousness	DRD2_6
Sodium_BSP_Mean_INT	sodium measurement	DRD2	CHEMBL1764	LEVOMEPROMAZINE	altered state of consciousness	DRD2_6
Sodium_BSP_Mean_INT	sodium measurement	DRD2	CHEMBL1764	LEVOMEPROMAZINE	coma	DRD2_6
Sodium_BSP_Mean_INT	sodium measurement	DRD2	CHEMBL1764	LEVOMEPROMAZINE	coma blister	DRD2_6
Sodium_BSP_Mean_INT	sodium measurement	DRD2	CHEMBL1764	LEVOMEPROMAZINE	consciousness fluctuating	DRD2_6
Sodium_BSP_Mean_INT	sodium measurement	DRD2	CHEMBL1764	LEVOMEPROMAZINE	delirium	DRD2_6
Sodium_BSP_Mean_INT	sodium measurement	DRD2	CHEMBL1764	LEVOMEPROMAZINE	depressed level of consciousness	DRD2_6
Sodium_BSP_Mean_INT	sodium measurement	DRD2	CHEMBL1764	LEVOMEPROMAZINE	loss of consciousness	DRD2_6
Sodium_BSP_Mean_INT	sodium measurement	DRD2	CHEMBL1200411	ROPINIROLE HYDROCHLORIDE	confusional state	DRD2_6
Sodium_BSP_Mean_INT	sodium measurement	DRD2	CHEMBL1200411	ROPINIROLE HYDROCHLORIDE	delirium	DRD2_6
Sodium_BSP_Mean_INT	sodium measurement	DRD2	CHEMBL1200411	ROPINIROLE HYDROCHLORIDE	loss of consciousness	DRD2_6
Sodium_BSP_Mean_INT	sodium measurement	DRD2	CHEMBL1200503	BROMOCRIPTINE MESYLATE	loss of consciousness	DRD2_6
Sodium_BSP_Mean_INT	sodium measurement	DRD2	CHEMBL1200986	HALOPERIDOL DECANOATE	altered state of consciousness	DRD2_6
Sodium_BSP_Mean_INT	sodium measurement	DRD2	CHEMBL1200986	HALOPERIDOL DECANOATE	coma	DRD2_6
Sodium_BSP_Mean_INT	sodium measurement	DRD2	CHEMBL1200986	HALOPERIDOL DECANOATE	delirium	DRD2_6
Sodium_BSP_Mean_INT	sodium measurement	DRD2	CHEMBL1201155	LOXAPINE SUCCINATE	altered state of consciousness	DRD2_6
Sodium_BSP_Mean_INT	sodium measurement	DRD2	CHEMBL1201155	LOXAPINE SUCCINATE	coma	DRD2_6
Sodium_BSP_Mean_INT	sodium measurement	DRD2	CHEMBL1201155	LOXAPINE SUCCINATE	confusional state	DRD2_6
Sodium_BSP_Mean_INT	sodium measurement	DRD2	CHEMBL1201155	LOXAPINE SUCCINATE	depressed level of consciousness	DRD2_6
Sodium_BSP_Mean_INT	sodium measurement	DRD2	CHEMBL1257040	TRIFLUOPERAZINE HYDROCHLORIDE	loss of consciousness	DRD2_6
Sodium_BSP_Mean_INT	sodium measurement	DRD2	CHEMBL3182733	PRAMIPEXOLE DIHYDROCHLORIDE	confusional state	DRD2_6
Sodium_BSP_Mean_INT	sodium measurement	DRD2	CHEMBL3182733	PRAMIPEXOLE DIHYDROCHLORIDE	delirium	DRD2_6
Sodium_BSP_Mean_INT	sodium measurement	DRD2	CHEMBL3989694	OLANZAPINE PAMOATE	coma	DRD2_6
Sodium_BSP_Mean_INT	sodium measurement	DRD2	CHEMBL3989694	OLANZAPINE PAMOATE	confusional state	DRD2_6
Sodium_BSP_Mean_INT	sodium measurement	DRD2	CHEMBL3989694	OLANZAPINE PAMOATE	delirium	DRD2_6
Sodium_BSP_Mean_INT	sodium measurement	DRD2	CHEMBL3989694	OLANZAPINE PAMOATE	depressed level of consciousness	DRD2_6
Sodium_BSP_Mean_INT	sodium measurement	DRD2	CHEMBL4297147	HALOPERIDOL LACTATE	altered state of consciousness	DRD2_6
Sodium_BSP_Mean_INT	sodium measurement	DRD2	CHEMBL4297147	HALOPERIDOL LACTATE	coma	DRD2_6
Sodium_BSP_Mean_INT	sodium measurement	DRD2	CHEMBL4297147	HALOPERIDOL LACTATE	delirium	DRD2_6
Sodium_BSP_Mean_INT	sodium measurement	DRD2	CHEMBL1423	PIMOZIDE	electrocardiogram qrs complex abnormal	DRD2_60
Sodium_BSP_Mean_INT	sodium measurement	DRD2	CHEMBL831	LOXAPINE	electrocardiogram qrs complex prolonged	DRD2_60
Sodium_BSP_Mean_INT	sodium measurement	DRD2	CHEMBL1201155	LOXAPINE SUCCINATE	electrocardiogram qrs complex prolonged	DRD2_60
Sodium_BSP_Mean_INT	sodium measurement	DRD2	CHEMBL728	PROCHLORPERAZINE	photophobia	DRD2_61
Sodium_BSP_Mean_INT	sodium measurement	DRD2	CHEMBL1201154	PROCHLORPERAZINE EDISYLATE	photophobia	DRD2_61
Sodium_BSP_Mean_INT	sodium measurement	DRD2	CHEMBL1314751	PROCHLORPERAZINE MALEATE	photophobia	DRD2_61
Sodium_BSP_Mean_INT	sodium measurement	DRD2	CHEMBL1764	LEVOMEPROMAZINE	sunburn	DRD2_61
Sodium_BSP_Mean_INT	sodium measurement	DRD2	CHEMBL1275	PERGOLIDE MESYLATE	endocardial fibrosis	DRD2_62
Sodium_BSP_Mean_INT	sodium measurement	DRD2	CHEMBL1275	PERGOLIDE MESYLATE	pericardial fibrosis	DRD2_62
Sodium_BSP_Mean_INT	sodium measurement	DRD2	CHEMBL1275	PERGOLIDE MESYLATE	retroperitoneal fibrosis	DRD2_62
Sodium_BSP_Mean_INT	sodium measurement	DRD2	CHEMBL14376	ILOPERIDONE	dizziness	DRD2_63
Sodium_BSP_Mean_INT	sodium measurement	DRD2	CHEMBL908	CHLORPROTHIXENE	vertigo	DRD2_63
Sodium_BSP_Mean_INT	sodium measurement	DRD2	CHEMBL2311030	ERGOLOID MESYLATES	dizziness	DRD2_63
Sodium_BSP_Mean_INT	sodium measurement	DRD2	CHEMBL831	LOXAPINE	dizziness	DRD2_63
Sodium_BSP_Mean_INT	sodium measurement	DRD2	CHEMBL1764	LEVOMEPROMAZINE	vertigo	DRD2_63
Sodium_BSP_Mean_INT	sodium measurement	DRD2	CHEMBL1200411	ROPINIROLE HYDROCHLORIDE	syncope	DRD2_63
Sodium_BSP_Mean_INT	sodium measurement	DRD2	CHEMBL1201155	LOXAPINE SUCCINATE	dizziness	DRD2_63
Sodium_BSP_Mean_INT	sodium measurement	DRD2	CHEMBL1201087	CABERGOLINE	intracranial hypotension	DRD2_64
Sodium_BSP_Mean_INT	sodium measurement	DRD2	CHEMBL479	THIORIDAZINE	hypotension	DRD2_64
Sodium_BSP_Mean_INT	sodium measurement	DRD2	CHEMBL831	LOXAPINE	hypotension	DRD2_64
Sodium_BSP_Mean_INT	sodium measurement	DRD2	CHEMBL1108	DROPERIDOL	hypotension	DRD2_64
Sodium_BSP_Mean_INT	sodium measurement	DRD2	CHEMBL1764	LEVOMEPROMAZINE	hypotension	DRD2_64
Sodium_BSP_Mean_INT	sodium measurement	DRD2	CHEMBL1200503	BROMOCRIPTINE MESYLATE	blood pressure decreased	DRD2_64
Sodium_BSP_Mean_INT	sodium measurement	DRD2	CHEMBL1201155	LOXAPINE SUCCINATE	hypotension	DRD2_64
Sodium_BSP_Mean_INT	sodium measurement	DRD2	CHEMBL26	SULPIRIDE	pneumonia aspiration	DRD2_65
Sodium_BSP_Mean_INT	sodium measurement	DRD2	CHEMBL908	CHLORPROTHIXENE	pneumonia fungal	DRD2_65
Sodium_BSP_Mean_INT	sodium measurement	DRD2	CHEMBL1200951	FLUPHENAZINE ENANTHATE	pneumonia aspiration	DRD2_65
Sodium_BSP_Mean_INT	sodium measurement	DRD2	CHEMBL3544974	ASENAPINE MALEATE	pneumonia	DRD2_65
Sodium_BSP_Mean_INT	sodium measurement	DRD2	CHEMBL71	CHLORPROMAZINE	pneumonia aspiration	DRD2_65
Sodium_BSP_Mean_INT	sodium measurement	DRD2	CHEMBL715	OLANZAPINE	pneumonia aspiration	DRD2_65
Sodium_BSP_Mean_INT	sodium measurement	DRD2	CHEMBL831	LOXAPINE	pneumonia aspiration	DRD2_65
Sodium_BSP_Mean_INT	sodium measurement	DRD2	CHEMBL1713	CHLORPROMAZINE HYDROCHLORIDE	pneumonia aspiration	DRD2_65
Sodium_BSP_Mean_INT	sodium measurement	DRD2	CHEMBL1764	LEVOMEPROMAZINE	pneumonia aspiration	DRD2_65
Sodium_BSP_Mean_INT	sodium measurement	DRD2	CHEMBL1200469	PROMAZINE HYDROCHLORIDE	pneumonia aspiration	DRD2_65
Sodium_BSP_Mean_INT	sodium measurement	DRD2	CHEMBL1201155	LOXAPINE SUCCINATE	pneumonia aspiration	DRD2_65
Sodium_BSP_Mean_INT	sodium measurement	DRD2	CHEMBL3989694	OLANZAPINE PAMOATE	pneumonia aspiration	DRD2_65
Sodium_BSP_Mean_INT	sodium measurement	DRD2	CHEMBL908	CHLORPROTHIXENE	mydriasis	DRD2_66
Sodium_BSP_Mean_INT	sodium measurement	DRD2	CHEMBL219916	DOMPERIDONE	miosis	DRD2_66
Sodium_BSP_Mean_INT	sodium measurement	DRD2	CHEMBL219916	DOMPERIDONE	mydriasis	DRD2_66
Sodium_BSP_Mean_INT	sodium measurement	DRD2	CHEMBL1200948	TRIMIPRAMINE MALEATE	miosis	DRD2_66
Sodium_BSP_Mean_INT	sodium measurement	DRD2	CHEMBL1200948	TRIMIPRAMINE MALEATE	mydriasis	DRD2_66
Sodium_BSP_Mean_INT	sodium measurement	DRD2	CHEMBL715	OLANZAPINE	miosis	DRD2_66
Sodium_BSP_Mean_INT	sodium measurement	DRD2	CHEMBL831	LOXAPINE	miosis	DRD2_66
Sodium_BSP_Mean_INT	sodium measurement	DRD2	CHEMBL1108	DROPERIDOL	mydriasis	DRD2_66
Sodium_BSP_Mean_INT	sodium measurement	DRD2	CHEMBL1764	LEVOMEPROMAZINE	miosis	DRD2_66
Sodium_BSP_Mean_INT	sodium measurement	DRD2	CHEMBL1201155	LOXAPINE SUCCINATE	miosis	DRD2_66
Sodium_BSP_Mean_INT	sodium measurement	DRD2	CHEMBL728	PROCHLORPERAZINE	oral herpes	DRD2_67
Sodium_BSP_Mean_INT	sodium measurement	DRD2	CHEMBL219916	DOMPERIDONE	aphthous ulcer	DRD2_67
Sodium_BSP_Mean_INT	sodium measurement	DRD2	CHEMBL1200948	TRIMIPRAMINE MALEATE	colonic atony	DRD2_68
Sodium_BSP_Mean_INT	sodium measurement	DRD2	CHEMBL1764	LEVOMEPROMAZINE	gastrointestinal hypermotility	DRD2_68
Sodium_BSP_Mean_INT	sodium measurement	DRD2	CHEMBL42	CLOZAPINE	platelet count increased	DRD2_69
Sodium_BSP_Mean_INT	sodium measurement	DRD2	CHEMBL1200916	THIORIDAZINE HYDROCHLORIDE	thrombocytopenia	DRD2_69
Sodium_BSP_Mean_INT	sodium measurement	DRD2	CHEMBL1201087	CABERGOLINE	brain herniation	DRD2_7
Sodium_BSP_Mean_INT	sodium measurement	DRD2	CHEMBL1201087	CABERGOLINE	cerebrospinal fluid leakage	DRD2_7
Sodium_BSP_Mean_INT	sodium measurement	DRD2	CHEMBL1423	PIMOZIDE	hydrocephalus	DRD2_7
Sodium_BSP_Mean_INT	sodium measurement	DRD2	CHEMBL26	SULPIRIDE	hyperthermia	DRD2_70
Sodium_BSP_Mean_INT	sodium measurement	DRD2	CHEMBL85	RISPERIDONE	hypothermia	DRD2_70
Sodium_BSP_Mean_INT	sodium measurement	DRD2	CHEMBL14376	ILOPERIDONE	pyrexia	DRD2_70
Sodium_BSP_Mean_INT	sodium measurement	DRD2	CHEMBL28218	BROMPERIDOL	hyperthermia	DRD2_70
Sodium_BSP_Mean_INT	sodium measurement	DRD2	CHEMBL728	PROCHLORPERAZINE	skin warm	DRD2_70
Sodium_BSP_Mean_INT	sodium measurement	DRD2	CHEMBL297302	BENPERIDOL	hypothermia	DRD2_70
Sodium_BSP_Mean_INT	sodium measurement	DRD2	CHEMBL908	CHLORPROTHIXENE	body temperature increased	DRD2_70
Sodium_BSP_Mean_INT	sodium measurement	DRD2	CHEMBL1201154	PROCHLORPERAZINE EDISYLATE	chills	DRD2_70
Sodium_BSP_Mean_INT	sodium measurement	DRD2	CHEMBL1201154	PROCHLORPERAZINE EDISYLATE	skin warm	DRD2_70
Sodium_BSP_Mean_INT	sodium measurement	DRD2	CHEMBL1314751	PROCHLORPERAZINE MALEATE	skin warm	DRD2_70
Sodium_BSP_Mean_INT	sodium measurement	DRD2	CHEMBL2105760	BREXPIPRAZOLE	pyrexia	DRD2_70
Sodium_BSP_Mean_INT	sodium measurement	DRD2	CHEMBL2107360	PALIPERIDONE PALMITATE	pyrexia	DRD2_70
Sodium_BSP_Mean_INT	sodium measurement	DRD2	CHEMBL3544974	ASENAPINE MALEATE	pyrexia	DRD2_70
Sodium_BSP_Mean_INT	sodium measurement	DRD2	CHEMBL54	HALOPERIDOL	hypothermia	DRD2_70
Sodium_BSP_Mean_INT	sodium measurement	DRD2	CHEMBL479	THIORIDAZINE	hypothermia	DRD2_70
Sodium_BSP_Mean_INT	sodium measurement	DRD2	CHEMBL71	CHLORPROMAZINE	hyperthermia malignant	DRD2_70
Sodium_BSP_Mean_INT	sodium measurement	DRD2	CHEMBL715	OLANZAPINE	hypothermia	DRD2_70
Sodium_BSP_Mean_INT	sodium measurement	DRD2	CHEMBL831	LOXAPINE	hyperthermia	DRD2_70
Sodium_BSP_Mean_INT	sodium measurement	DRD2	CHEMBL831	LOXAPINE	hypothermia	DRD2_70
Sodium_BSP_Mean_INT	sodium measurement	DRD2	CHEMBL1108	DROPERIDOL	hyperthermia malignant	DRD2_70
Sodium_BSP_Mean_INT	sodium measurement	DRD2	CHEMBL1713	CHLORPROMAZINE HYDROCHLORIDE	hyperthermia malignant	DRD2_70
Sodium_BSP_Mean_INT	sodium measurement	DRD2	CHEMBL1764	LEVOMEPROMAZINE	hypothermia	DRD2_70
Sodium_BSP_Mean_INT	sodium measurement	DRD2	CHEMBL1764	LEVOMEPROMAZINE	hyperthermia malignant	DRD2_70
Sodium_BSP_Mean_INT	sodium measurement	DRD2	CHEMBL1200916	THIORIDAZINE HYDROCHLORIDE	hypothermia	DRD2_70
Sodium_BSP_Mean_INT	sodium measurement	DRD2	CHEMBL1200986	HALOPERIDOL DECANOATE	hypothermia	DRD2_70
Sodium_BSP_Mean_INT	sodium measurement	DRD2	CHEMBL1201155	LOXAPINE SUCCINATE	hyperthermia	DRD2_70
Sodium_BSP_Mean_INT	sodium measurement	DRD2	CHEMBL1201155	LOXAPINE SUCCINATE	hypothermia	DRD2_70
Sodium_BSP_Mean_INT	sodium measurement	DRD2	CHEMBL4297147	HALOPERIDOL LACTATE	hypothermia	DRD2_70
Sodium_BSP_Mean_INT	sodium measurement	DRD2	CHEMBL567	PERPHENAZINE	hypertension	DRD2_71
Sodium_BSP_Mean_INT	sodium measurement	DRD2	CHEMBL219916	DOMPERIDONE	blood pressure systolic increased	DRD2_71
Sodium_BSP_Mean_INT	sodium measurement	DRD2	CHEMBL479	THIORIDAZINE	hypertension	DRD2_71
Sodium_BSP_Mean_INT	sodium measurement	DRD2	CHEMBL1257040	TRIFLUOPERAZINE HYDROCHLORIDE	hypertension	DRD2_71
Sodium_BSP_Mean_INT	sodium measurement	DRD2	CHEMBL3989694	OLANZAPINE PAMOATE	hypertension	DRD2_71
Sodium_BSP_Mean_INT	sodium measurement	DRD2	CHEMBL728	PROCHLORPERAZINE	foetal hypokinesia	DRD2_72
Sodium_BSP_Mean_INT	sodium measurement	DRD2	CHEMBL908	CHLORPROTHIXENE	floppy infant	DRD2_72
Sodium_BSP_Mean_INT	sodium measurement	DRD2	CHEMBL908	CHLORPROTHIXENE	hypotonia neonatal	DRD2_72
Sodium_BSP_Mean_INT	sodium measurement	DRD2	CHEMBL71	CHLORPROMAZINE	hypotonia neonatal	DRD2_72
Sodium_BSP_Mean_INT	sodium measurement	DRD2	CHEMBL1713	CHLORPROMAZINE HYDROCHLORIDE	hypotonia neonatal	DRD2_72
Sodium_BSP_Mean_INT	sodium measurement	DRD2	CHEMBL1201060	LOXAPINE HYDROCHLORIDE	hypotonia	DRD2_72
Sodium_BSP_Mean_INT	sodium measurement	DRD2	CHEMBL26	SULPIRIDE	respiratory failure	DRD2_73
Sodium_BSP_Mean_INT	sodium measurement	DRD2	CHEMBL219916	DOMPERIDONE	bradypnoea	DRD2_73
Sodium_BSP_Mean_INT	sodium measurement	DRD2	CHEMBL219916	DOMPERIDONE	respiratory depth decreased	DRD2_73
Sodium_BSP_Mean_INT	sodium measurement	DRD2	CHEMBL2105760	BREXPIPRAZOLE	dyspnoea	DRD2_73
Sodium_BSP_Mean_INT	sodium measurement	DRD2	CHEMBL2107360	PALIPERIDONE PALMITATE	dyspnoea	DRD2_73
Sodium_BSP_Mean_INT	sodium measurement	DRD2	CHEMBL1113	AMOXAPINE	tachypnoea	DRD2_73
Sodium_BSP_Mean_INT	sodium measurement	DRD2	CHEMBL1275	PERGOLIDE MESYLATE	dyspnoea	DRD2_73
Sodium_BSP_Mean_INT	sodium measurement	DRD2	CHEMBL71	CHLORPROMAZINE	dyspnoea	DRD2_73
Sodium_BSP_Mean_INT	sodium measurement	DRD2	CHEMBL71	CHLORPROMAZINE	respiratory depression	DRD2_73
Sodium_BSP_Mean_INT	sodium measurement	DRD2	CHEMBL831	LOXAPINE	bradypnoea	DRD2_73
Sodium_BSP_Mean_INT	sodium measurement	DRD2	CHEMBL831	LOXAPINE	dyspnoea	DRD2_73
Sodium_BSP_Mean_INT	sodium measurement	DRD2	CHEMBL831	LOXAPINE	tachypnoea	DRD2_73
Sodium_BSP_Mean_INT	sodium measurement	DRD2	CHEMBL1108	DROPERIDOL	apnoea	DRD2_73
Sodium_BSP_Mean_INT	sodium measurement	DRD2	CHEMBL1108	DROPERIDOL	respiratory depression	DRD2_73
Sodium_BSP_Mean_INT	sodium measurement	DRD2	CHEMBL1713	CHLORPROMAZINE HYDROCHLORIDE	dyspnoea	DRD2_73
Sodium_BSP_Mean_INT	sodium measurement	DRD2	CHEMBL1713	CHLORPROMAZINE HYDROCHLORIDE	respiratory depression	DRD2_73
Sodium_BSP_Mean_INT	sodium measurement	DRD2	CHEMBL1764	LEVOMEPROMAZINE	respiratory depression	DRD2_73
Sodium_BSP_Mean_INT	sodium measurement	DRD2	CHEMBL1201155	LOXAPINE SUCCINATE	bradypnoea	DRD2_73
Sodium_BSP_Mean_INT	sodium measurement	DRD2	CHEMBL1201155	LOXAPINE SUCCINATE	dyspnoea	DRD2_73
Sodium_BSP_Mean_INT	sodium measurement	DRD2	CHEMBL1201155	LOXAPINE SUCCINATE	tachypnoea	DRD2_73
Sodium_BSP_Mean_INT	sodium measurement	DRD2	CHEMBL1201087	CABERGOLINE	aortic valve sclerosis	DRD2_74
Sodium_BSP_Mean_INT	sodium measurement	DRD2	CHEMBL1201087	CABERGOLINE	aortic valve disease	DRD2_74
Sodium_BSP_Mean_INT	sodium measurement	DRD2	CHEMBL1275	PERGOLIDE MESYLATE	aortic atherosclerosis	DRD2_74
Sodium_BSP_Mean_INT	sodium measurement	DRD2	CHEMBL1275	PERGOLIDE MESYLATE	aortic dilatation	DRD2_74
Sodium_BSP_Mean_INT	sodium measurement	DRD2	CHEMBL1275	PERGOLIDE MESYLATE	aortic disorder	DRD2_74
Sodium_BSP_Mean_INT	sodium measurement	DRD2	CHEMBL1275	PERGOLIDE MESYLATE	aortic valve sclerosis	DRD2_74
Sodium_BSP_Mean_INT	sodium measurement	DRD2	CHEMBL1275	PERGOLIDE MESYLATE	aortic valve stenosis	DRD2_74
Sodium_BSP_Mean_INT	sodium measurement	DRD2	CHEMBL1275	PERGOLIDE MESYLATE	aortic valve calcification	DRD2_74
Sodium_BSP_Mean_INT	sodium measurement	DRD2	CHEMBL1275	PERGOLIDE MESYLATE	aortic valve disease	DRD2_74
Sodium_BSP_Mean_INT	sodium measurement	DRD2	CHEMBL42	CLOZAPINE	mental disorder	DRD2_75
Sodium_BSP_Mean_INT	sodium measurement	DRD2	CHEMBL42	CLOZAPINE	mental impairment	DRD2_75
Sodium_BSP_Mean_INT	sodium measurement	DRD2	CHEMBL567	PERPHENAZINE	cognitive disorder	DRD2_75
Sodium_BSP_Mean_INT	sodium measurement	DRD2	CHEMBL567	PERPHENAZINE	mental status changes	DRD2_75
Sodium_BSP_Mean_INT	sodium measurement	DRD2	CHEMBL1112	ARIPIPRAZOLE	psychiatric decompensation	DRD2_75
Sodium_BSP_Mean_INT	sodium measurement	DRD2	CHEMBL219916	DOMPERIDONE	cognitive disorder	DRD2_75
Sodium_BSP_Mean_INT	sodium measurement	DRD2	CHEMBL219916	DOMPERIDONE	mental disorder	DRD2_75
Sodium_BSP_Mean_INT	sodium measurement	DRD2	CHEMBL1200854	FLUPHENAZINE DECANOATE	cognitive disorder	DRD2_75
Sodium_BSP_Mean_INT	sodium measurement	DRD2	CHEMBL1200951	FLUPHENAZINE ENANTHATE	mental status changes	DRD2_75
Sodium_BSP_Mean_INT	sodium measurement	DRD2	CHEMBL54	HALOPERIDOL	cognitive disorder	DRD2_75
Sodium_BSP_Mean_INT	sodium measurement	DRD2	CHEMBL1303	ROTIGOTINE	dementia	DRD2_75
Sodium_BSP_Mean_INT	sodium measurement	DRD2	CHEMBL1764	LEVOMEPROMAZINE	cognitive disorder	DRD2_75
Sodium_BSP_Mean_INT	sodium measurement	DRD2	CHEMBL1200986	HALOPERIDOL DECANOATE	cognitive disorder	DRD2_75
Sodium_BSP_Mean_INT	sodium measurement	DRD2	CHEMBL4297147	HALOPERIDOL LACTATE	cognitive disorder	DRD2_75
Sodium_BSP_Mean_INT	sodium measurement	DRD2	CHEMBL26	SULPIRIDE	stupor	DRD2_76
Sodium_BSP_Mean_INT	sodium measurement	DRD2	CHEMBL14376	ILOPERIDONE	mutism	DRD2_76
Sodium_BSP_Mean_INT	sodium measurement	DRD2	CHEMBL567	PERPHENAZINE	listless	DRD2_76
Sodium_BSP_Mean_INT	sodium measurement	DRD2	CHEMBL728	PROCHLORPERAZINE	restlessness	DRD2_76
Sodium_BSP_Mean_INT	sodium measurement	DRD2	CHEMBL908	CHLORPROTHIXENE	apathy	DRD2_76
Sodium_BSP_Mean_INT	sodium measurement	DRD2	CHEMBL908	CHLORPROTHIXENE	restlessness	DRD2_76
Sodium_BSP_Mean_INT	sodium measurement	DRD2	CHEMBL1112	ARIPIPRAZOLE	restlessness	DRD2_76
Sodium_BSP_Mean_INT	sodium measurement	DRD2	CHEMBL1200854	FLUPHENAZINE DECANOATE	apathy	DRD2_76
Sodium_BSP_Mean_INT	sodium measurement	DRD2	CHEMBL1200854	FLUPHENAZINE DECANOATE	mutism	DRD2_76
Sodium_BSP_Mean_INT	sodium measurement	DRD2	CHEMBL1200940	METOCLOPRAMIDE HYDROCHLORIDE	restlessness	DRD2_76
Sodium_BSP_Mean_INT	sodium measurement	DRD2	CHEMBL1200951	FLUPHENAZINE ENANTHATE	akinesia	DRD2_76
Sodium_BSP_Mean_INT	sodium measurement	DRD2	CHEMBL1200951	FLUPHENAZINE ENANTHATE	lethargy	DRD2_76
Sodium_BSP_Mean_INT	sodium measurement	DRD2	CHEMBL1200951	FLUPHENAZINE ENANTHATE	restlessness	DRD2_76
Sodium_BSP_Mean_INT	sodium measurement	DRD2	CHEMBL1615372	LURASIDONE HYDROCHLORIDE	restlessness	DRD2_76
Sodium_BSP_Mean_INT	sodium measurement	DRD2	CHEMBL2024517	CARIPRAZINE HYDROCHLORIDE	restlessness	DRD2_76
Sodium_BSP_Mean_INT	sodium measurement	DRD2	CHEMBL2105760	BREXPIPRAZOLE	apathy	DRD2_76
Sodium_BSP_Mean_INT	sodium measurement	DRD2	CHEMBL2105760	BREXPIPRAZOLE	restlessness	DRD2_76
Sodium_BSP_Mean_INT	sodium measurement	DRD2	CHEMBL2219425	ARIPIPRAZOLE LAUROXIL	apathy	DRD2_76
Sodium_BSP_Mean_INT	sodium measurement	DRD2	CHEMBL2219425	ARIPIPRAZOLE LAUROXIL	restlessness	DRD2_76
Sodium_BSP_Mean_INT	sodium measurement	DRD2	CHEMBL3544974	ASENAPINE MALEATE	restlessness	DRD2_76
Sodium_BSP_Mean_INT	sodium measurement	DRD2	CHEMBL1275	PERGOLIDE MESYLATE	akinesia	DRD2_76
Sodium_BSP_Mean_INT	sodium measurement	DRD2	CHEMBL1423	PIMOZIDE	lethargy	DRD2_76
Sodium_BSP_Mean_INT	sodium measurement	DRD2	CHEMBL54	HALOPERIDOL	mutism	DRD2_76
Sodium_BSP_Mean_INT	sodium measurement	DRD2	CHEMBL54	HALOPERIDOL	restlessness	DRD2_76
Sodium_BSP_Mean_INT	sodium measurement	DRD2	CHEMBL71	CHLORPROMAZINE	mutism	DRD2_76
Sodium_BSP_Mean_INT	sodium measurement	DRD2	CHEMBL715	OLANZAPINE	restlessness	DRD2_76
Sodium_BSP_Mean_INT	sodium measurement	DRD2	CHEMBL831	LOXAPINE	apathy	DRD2_76
Sodium_BSP_Mean_INT	sodium measurement	DRD2	CHEMBL1108	DROPERIDOL	restlessness	DRD2_76
Sodium_BSP_Mean_INT	sodium measurement	DRD2	CHEMBL1713	CHLORPROMAZINE HYDROCHLORIDE	mutism	DRD2_76
Sodium_BSP_Mean_INT	sodium measurement	DRD2	CHEMBL1764	LEVOMEPROMAZINE	mutism	DRD2_76
Sodium_BSP_Mean_INT	sodium measurement	DRD2	CHEMBL1764	LEVOMEPROMAZINE	restlessness	DRD2_76
Sodium_BSP_Mean_INT	sodium measurement	DRD2	CHEMBL1764	LEVOMEPROMAZINE	stupor	DRD2_76
Sodium_BSP_Mean_INT	sodium measurement	DRD2	CHEMBL1200469	PROMAZINE HYDROCHLORIDE	mutism	DRD2_76
Sodium_BSP_Mean_INT	sodium measurement	DRD2	CHEMBL1200503	BROMOCRIPTINE MESYLATE	akinesia	DRD2_76
Sodium_BSP_Mean_INT	sodium measurement	DRD2	CHEMBL1200986	HALOPERIDOL DECANOATE	mutism	DRD2_76
Sodium_BSP_Mean_INT	sodium measurement	DRD2	CHEMBL1201155	LOXAPINE SUCCINATE	apathy	DRD2_76
Sodium_BSP_Mean_INT	sodium measurement	DRD2	CHEMBL3182733	PRAMIPEXOLE DIHYDROCHLORIDE	restlessness	DRD2_76
Sodium_BSP_Mean_INT	sodium measurement	DRD2	CHEMBL3989694	OLANZAPINE PAMOATE	restlessness	DRD2_76
Sodium_BSP_Mean_INT	sodium measurement	DRD2	CHEMBL4297147	HALOPERIDOL LACTATE	mutism	DRD2_76
Sodium_BSP_Mean_INT	sodium measurement	DRD2	CHEMBL4297147	HALOPERIDOL LACTATE	restlessness	DRD2_76
Sodium_BSP_Mean_INT	sodium measurement	DRD2	CHEMBL1200854	FLUPHENAZINE DECANOATE	wrong drug administered	DRD2_77
Sodium_BSP_Mean_INT	sodium measurement	DRD2	CHEMBL2105760	BREXPIPRAZOLE	wrong technique in product usage process	DRD2_77
Sodium_BSP_Mean_INT	sodium measurement	DRD2	CHEMBL831	LOXAPINE	wrong patient received medication	DRD2_77
Sodium_BSP_Mean_INT	sodium measurement	DRD2	CHEMBL831	LOXAPINE	wrong patient received product	DRD2_77
Sodium_BSP_Mean_INT	sodium measurement	DRD2	CHEMBL1764	LEVOMEPROMAZINE	wrong patient received product	DRD2_77
Sodium_BSP_Mean_INT	sodium measurement	DRD2	CHEMBL1201155	LOXAPINE SUCCINATE	wrong patient received medication	DRD2_77
Sodium_BSP_Mean_INT	sodium measurement	DRD2	CHEMBL1201155	LOXAPINE SUCCINATE	wrong patient received product	DRD2_77
Sodium_BSP_Mean_INT	sodium measurement	DRD2	CHEMBL1423	PIMOZIDE	cardiomyopathy alcoholic	DRD2_78
Sodium_BSP_Mean_INT	sodium measurement	DRD2	CHEMBL1200469	PROMAZINE HYDROCHLORIDE	polyneuropathy alcoholic	DRD2_78
Sodium_BSP_Mean_INT	sodium measurement	DRD2	CHEMBL1615372	LURASIDONE HYDROCHLORIDE	anaemia	DRD2_79
Sodium_BSP_Mean_INT	sodium measurement	DRD2	CHEMBL2105760	BREXPIPRAZOLE	anaemia	DRD2_79
Sodium_BSP_Mean_INT	sodium measurement	DRD2	CHEMBL2107360	PALIPERIDONE PALMITATE	anaemia	DRD2_79
Sodium_BSP_Mean_INT	sodium measurement	DRD2	CHEMBL2219425	ARIPIPRAZOLE LAUROXIL	anaemia	DRD2_79
Sodium_BSP_Mean_INT	sodium measurement	DRD2	CHEMBL3544974	ASENAPINE MALEATE	anaemia	DRD2_79
Sodium_BSP_Mean_INT	sodium measurement	DRD2	CHEMBL1423	PIMOZIDE	normocytic anaemia	DRD2_79
Sodium_BSP_Mean_INT	sodium measurement	DRD2	CHEMBL1108	DROPERIDOL	haemolytic anaemia	DRD2_79
Sodium_BSP_Mean_INT	sodium measurement	DRD2	CHEMBL14376	ILOPERIDONE	depressed mood	DRD2_8
Sodium_BSP_Mean_INT	sodium measurement	DRD2	CHEMBL1200854	FLUPHENAZINE DECANOATE	blunted affect	DRD2_8
Sodium_BSP_Mean_INT	sodium measurement	DRD2	CHEMBL1615372	LURASIDONE HYDROCHLORIDE	depression	DRD2_8
Sodium_BSP_Mean_INT	sodium measurement	DRD2	CHEMBL1615372	LURASIDONE HYDROCHLORIDE	hypomania	DRD2_8
Sodium_BSP_Mean_INT	sodium measurement	DRD2	CHEMBL2024517	CARIPRAZINE HYDROCHLORIDE	hypomania	DRD2_8
Sodium_BSP_Mean_INT	sodium measurement	DRD2	CHEMBL2105760	BREXPIPRAZOLE	depression	DRD2_8
Sodium_BSP_Mean_INT	sodium measurement	DRD2	CHEMBL2105760	BREXPIPRAZOLE	hypomania	DRD2_8
Sodium_BSP_Mean_INT	sodium measurement	DRD2	CHEMBL2218861	QUINAGOLIDE	major depression	DRD2_8
Sodium_BSP_Mean_INT	sodium measurement	DRD2	CHEMBL2219425	ARIPIPRAZOLE LAUROXIL	depressed mood	DRD2_8
Sodium_BSP_Mean_INT	sodium measurement	DRD2	CHEMBL2219425	ARIPIPRAZOLE LAUROXIL	depression	DRD2_8
Sodium_BSP_Mean_INT	sodium measurement	DRD2	CHEMBL1303	ROTIGOTINE	depressed mood	DRD2_8
Sodium_BSP_Mean_INT	sodium measurement	DRD2	CHEMBL42	CLOZAPINE	arthralgia	DRD2_80
Sodium_BSP_Mean_INT	sodium measurement	DRD2	CHEMBL42	CLOZAPINE	pain	DRD2_80
Sodium_BSP_Mean_INT	sodium measurement	DRD2	CHEMBL14376	ILOPERIDONE	nervousness	DRD2_80
Sodium_BSP_Mean_INT	sodium measurement	DRD2	CHEMBL14376	ILOPERIDONE	pain	DRD2_80
Sodium_BSP_Mean_INT	sodium measurement	DRD2	CHEMBL728	PROCHLORPERAZINE	tenderness	DRD2_80
Sodium_BSP_Mean_INT	sodium measurement	DRD2	CHEMBL1621	PALIPERIDONE	arthralgia	DRD2_80
Sodium_BSP_Mean_INT	sodium measurement	DRD2	CHEMBL1201154	PROCHLORPERAZINE EDISYLATE	tenderness	DRD2_80
Sodium_BSP_Mean_INT	sodium measurement	DRD2	CHEMBL1314751	PROCHLORPERAZINE MALEATE	tenderness	DRD2_80
Sodium_BSP_Mean_INT	sodium measurement	DRD2	CHEMBL1615372	LURASIDONE HYDROCHLORIDE	arthralgia	DRD2_80
Sodium_BSP_Mean_INT	sodium measurement	DRD2	CHEMBL2107360	PALIPERIDONE PALMITATE	arthralgia	DRD2_80
Sodium_BSP_Mean_INT	sodium measurement	DRD2	CHEMBL2107360	PALIPERIDONE PALMITATE	pain	DRD2_80
Sodium_BSP_Mean_INT	sodium measurement	DRD2	CHEMBL2219425	ARIPIPRAZOLE LAUROXIL	malaise	DRD2_80
Sodium_BSP_Mean_INT	sodium measurement	DRD2	CHEMBL3544974	ASENAPINE MALEATE	pain	DRD2_80
Sodium_BSP_Mean_INT	sodium measurement	DRD2	CHEMBL54	HALOPERIDOL	arthralgia	DRD2_80
Sodium_BSP_Mean_INT	sodium measurement	DRD2	CHEMBL54	HALOPERIDOL	pain	DRD2_80
Sodium_BSP_Mean_INT	sodium measurement	DRD2	CHEMBL71	CHLORPROMAZINE	arthralgia	DRD2_80
Sodium_BSP_Mean_INT	sodium measurement	DRD2	CHEMBL71	CHLORPROMAZINE	pain	DRD2_80
Sodium_BSP_Mean_INT	sodium measurement	DRD2	CHEMBL715	OLANZAPINE	arthralgia	DRD2_80
Sodium_BSP_Mean_INT	sodium measurement	DRD2	CHEMBL1713	CHLORPROMAZINE HYDROCHLORIDE	arthralgia	DRD2_80
Sodium_BSP_Mean_INT	sodium measurement	DRD2	CHEMBL1713	CHLORPROMAZINE HYDROCHLORIDE	pain	DRD2_80
Sodium_BSP_Mean_INT	sodium measurement	DRD2	CHEMBL1200986	HALOPERIDOL DECANOATE	arthralgia	DRD2_80
Sodium_BSP_Mean_INT	sodium measurement	DRD2	CHEMBL1200986	HALOPERIDOL DECANOATE	pain	DRD2_80
Sodium_BSP_Mean_INT	sodium measurement	DRD2	CHEMBL4297147	HALOPERIDOL LACTATE	arthralgia	DRD2_80
Sodium_BSP_Mean_INT	sodium measurement	DRD2	CHEMBL4297147	HALOPERIDOL LACTATE	pain	DRD2_80
Sodium_BSP_Mean_INT	sodium measurement	DRD2	CHEMBL567	PERPHENAZINE	drug abuse	DRD2_81
Sodium_BSP_Mean_INT	sodium measurement	DRD2	CHEMBL908	CHLORPROTHIXENE	drug abuse	DRD2_81
Sodium_BSP_Mean_INT	sodium measurement	DRD2	CHEMBL908	CHLORPROTHIXENE	drug dependence	DRD2_81
Sodium_BSP_Mean_INT	sodium measurement	DRD2	CHEMBL1200948	TRIMIPRAMINE MALEATE	drug abuse	DRD2_81
Sodium_BSP_Mean_INT	sodium measurement	DRD2	CHEMBL1200948	TRIMIPRAMINE MALEATE	drug abuser	DRD2_81
Sodium_BSP_Mean_INT	sodium measurement	DRD2	CHEMBL3188993	QUETIAPINE FUMARATE	drug abuse	DRD2_81
Sodium_BSP_Mean_INT	sodium measurement	DRD2	CHEMBL54	HALOPERIDOL	drug abuse	DRD2_81
Sodium_BSP_Mean_INT	sodium measurement	DRD2	CHEMBL479	THIORIDAZINE	drug abuser	DRD2_81
Sodium_BSP_Mean_INT	sodium measurement	DRD2	CHEMBL71	CHLORPROMAZINE	drug abuse	DRD2_81
Sodium_BSP_Mean_INT	sodium measurement	DRD2	CHEMBL715	OLANZAPINE	drug abuse	DRD2_81
Sodium_BSP_Mean_INT	sodium measurement	DRD2	CHEMBL1713	CHLORPROMAZINE HYDROCHLORIDE	drug abuse	DRD2_81
Sodium_BSP_Mean_INT	sodium measurement	DRD2	CHEMBL1764	LEVOMEPROMAZINE	drug abuse	DRD2_81
Sodium_BSP_Mean_INT	sodium measurement	DRD2	CHEMBL1764	LEVOMEPROMAZINE	drug dependence	DRD2_81
Sodium_BSP_Mean_INT	sodium measurement	DRD2	CHEMBL1200411	ROPINIROLE HYDROCHLORIDE	dependence	DRD2_81
Sodium_BSP_Mean_INT	sodium measurement	DRD2	CHEMBL1200411	ROPINIROLE HYDROCHLORIDE	drug abuse	DRD2_81
Sodium_BSP_Mean_INT	sodium measurement	DRD2	CHEMBL1200469	PROMAZINE HYDROCHLORIDE	drug abuse	DRD2_81
Sodium_BSP_Mean_INT	sodium measurement	DRD2	CHEMBL1200916	THIORIDAZINE HYDROCHLORIDE	drug abuser	DRD2_81
Sodium_BSP_Mean_INT	sodium measurement	DRD2	CHEMBL1200986	HALOPERIDOL DECANOATE	drug abuse	DRD2_81
Sodium_BSP_Mean_INT	sodium measurement	DRD2	CHEMBL1257040	TRIFLUOPERAZINE HYDROCHLORIDE	drug abuse	DRD2_81
Sodium_BSP_Mean_INT	sodium measurement	DRD2	CHEMBL3182733	PRAMIPEXOLE DIHYDROCHLORIDE	dependence	DRD2_81
Sodium_BSP_Mean_INT	sodium measurement	DRD2	CHEMBL4297147	HALOPERIDOL LACTATE	drug abuse	DRD2_81
Sodium_BSP_Mean_INT	sodium measurement	DRD2	CHEMBL219916	DOMPERIDONE	cryptorchism	DRD2_82
Sodium_BSP_Mean_INT	sodium measurement	DRD2	CHEMBL1200951	FLUPHENAZINE ENANTHATE	hypospadias	DRD2_82
Sodium_BSP_Mean_INT	sodium measurement	DRD2	CHEMBL1200951	FLUPHENAZINE ENANTHATE	tic	DRD2_83
Sodium_BSP_Mean_INT	sodium measurement	DRD2	CHEMBL1200951	FLUPHENAZINE ENANTHATE	tourette's disorder	DRD2_83
Sodium_BSP_Mean_INT	sodium measurement	DRD2	CHEMBL1423	PIMOZIDE	tic	DRD2_83
Sodium_BSP_Mean_INT	sodium measurement	DRD2	CHEMBL1423	PIMOZIDE	tourette's disorder	DRD2_83
Sodium_BSP_Mean_INT	sodium measurement	DRD2	CHEMBL14376	ILOPERIDONE	bacterial infection	DRD2_84
Sodium_BSP_Mean_INT	sodium measurement	DRD2	CHEMBL219916	DOMPERIDONE	systemic infection	DRD2_84
Sodium_BSP_Mean_INT	sodium measurement	DRD2	CHEMBL1314751	PROCHLORPERAZINE MALEATE	interstitial lung disease	DRD2_85
Sodium_BSP_Mean_INT	sodium measurement	DRD2	CHEMBL1275	PERGOLIDE MESYLATE	restrictive pulmonary disease	DRD2_85
Sodium_BSP_Mean_INT	sodium measurement	DRD2	CHEMBL728	PROCHLORPERAZINE	thinking abnormal	DRD2_86
Sodium_BSP_Mean_INT	sodium measurement	DRD2	CHEMBL297302	BENPERIDOL	disturbance in attention	DRD2_86
Sodium_BSP_Mean_INT	sodium measurement	DRD2	CHEMBL908	CHLORPROTHIXENE	disturbance in attention	DRD2_86
Sodium_BSP_Mean_INT	sodium measurement	DRD2	CHEMBL1200948	TRIMIPRAMINE MALEATE	disorientation	DRD2_86
Sodium_BSP_Mean_INT	sodium measurement	DRD2	CHEMBL1200948	TRIMIPRAMINE MALEATE	disturbance in attention	DRD2_86
Sodium_BSP_Mean_INT	sodium measurement	DRD2	CHEMBL1200951	FLUPHENAZINE ENANTHATE	disorientation	DRD2_86
Sodium_BSP_Mean_INT	sodium measurement	DRD2	CHEMBL1201154	PROCHLORPERAZINE EDISYLATE	thinking abnormal	DRD2_86
Sodium_BSP_Mean_INT	sodium measurement	DRD2	CHEMBL1314751	PROCHLORPERAZINE MALEATE	thinking abnormal	DRD2_86
Sodium_BSP_Mean_INT	sodium measurement	DRD2	CHEMBL2219425	ARIPIPRAZOLE LAUROXIL	disturbance in attention	DRD2_86
Sodium_BSP_Mean_INT	sodium measurement	DRD2	CHEMBL2219425	ARIPIPRAZOLE LAUROXIL	thinking abnormal	DRD2_86
Sodium_BSP_Mean_INT	sodium measurement	DRD2	CHEMBL1303	ROTIGOTINE	disturbance in attention	DRD2_86
Sodium_BSP_Mean_INT	sodium measurement	DRD2	CHEMBL1303	ROTIGOTINE	memory impairment	DRD2_86
Sodium_BSP_Mean_INT	sodium measurement	DRD2	CHEMBL1764	LEVOMEPROMAZINE	disturbance in attention	DRD2_86
Sodium_BSP_Mean_INT	sodium measurement	DRD2	CHEMBL3989694	OLANZAPINE PAMOATE	disorientation	DRD2_86
Sodium_BSP_Mean_INT	sodium measurement	DRD2	CHEMBL2107360	PALIPERIDONE PALMITATE	product dose omission issue	DRD2_87
Sodium_BSP_Mean_INT	sodium measurement	DRD2	CHEMBL2219425	ARIPIPRAZOLE LAUROXIL	product administered at inappropriate site	DRD2_87
Sodium_BSP_Mean_INT	sodium measurement	DRD2	CHEMBL26	SULPIRIDE	decreased appetite	DRD2_88
Sodium_BSP_Mean_INT	sodium measurement	DRD2	CHEMBL728	PROCHLORPERAZINE	hypophagia	DRD2_88
Sodium_BSP_Mean_INT	sodium measurement	DRD2	CHEMBL1275	PERGOLIDE MESYLATE	anorexia	DRD2_88
Sodium_BSP_Mean_INT	sodium measurement	DRD2	CHEMBL1275	PERGOLIDE MESYLATE	oral intake reduced	DRD2_88
Sodium_BSP_Mean_INT	sodium measurement	DRD2	CHEMBL219916	DOMPERIDONE	pituitary tumour benign	DRD2_89
Sodium_BSP_Mean_INT	sodium measurement	DRD2	CHEMBL1201087	CABERGOLINE	pituitary tumour	DRD2_89
Sodium_BSP_Mean_INT	sodium measurement	DRD2	CHEMBL1201087	CABERGOLINE	pituitary tumour benign	DRD2_89
Sodium_BSP_Mean_INT	sodium measurement	DRD2	CHEMBL1200503	BROMOCRIPTINE MESYLATE	pituitary tumour	DRD2_89
Sodium_BSP_Mean_INT	sodium measurement	DRD2	CHEMBL219916	DOMPERIDONE	pyelocaliectasis	DRD2_9
Sodium_BSP_Mean_INT	sodium measurement	DRD2	CHEMBL1275	PERGOLIDE MESYLATE	hydronephrosis	DRD2_9
Sodium_BSP_Mean_INT	sodium measurement	DRD2	CHEMBL908	CHLORPROTHIXENE	steal syndrome	DRD2_90
Sodium_BSP_Mean_INT	sodium measurement	DRD2	CHEMBL831	LOXAPINE	vasoplegia syndrome	DRD2_90
Sodium_BSP_Mean_INT	sodium measurement	DRD2	CHEMBL1201155	LOXAPINE SUCCINATE	vasoplegia syndrome	DRD2_90
Sodium_BSP_Mean_INT	sodium measurement	DRD2	CHEMBL219916	DOMPERIDONE	pre-eclampsia	DRD2_91
Sodium_BSP_Mean_INT	sodium measurement	DRD2	CHEMBL1423	PIMOZIDE	placental infarction	DRD2_91
Sodium_BSP_Mean_INT	sodium measurement	DRD2	CHEMBL567	PERPHENAZINE	disinhibition	DRD2_92
Sodium_BSP_Mean_INT	sodium measurement	DRD2	CHEMBL1201087	CABERGOLINE	impulse-control disorder	DRD2_92
Sodium_BSP_Mean_INT	sodium measurement	DRD2	CHEMBL1375743	ZIPRASIDONE HYDROCHLORIDE	disinhibition	DRD2_92
Sodium_BSP_Mean_INT	sodium measurement	DRD2	CHEMBL3544974	ASENAPINE MALEATE	disinhibition	DRD2_92
Sodium_BSP_Mean_INT	sodium measurement	DRD2	CHEMBL3989833	ZIPRASIDONE MESYLATE	disinhibition	DRD2_92
Sodium_BSP_Mean_INT	sodium measurement	DRD2	CHEMBL54	HALOPERIDOL	disinhibition	DRD2_92
Sodium_BSP_Mean_INT	sodium measurement	DRD2	CHEMBL479	THIORIDAZINE	disinhibition	DRD2_92
Sodium_BSP_Mean_INT	sodium measurement	DRD2	CHEMBL831	LOXAPINE	disinhibition	DRD2_92
Sodium_BSP_Mean_INT	sodium measurement	DRD2	CHEMBL1303	ROTIGOTINE	impulse-control disorder	DRD2_92
Sodium_BSP_Mean_INT	sodium measurement	DRD2	CHEMBL1200411	ROPINIROLE HYDROCHLORIDE	impulse-control disorder	DRD2_92
Sodium_BSP_Mean_INT	sodium measurement	DRD2	CHEMBL1200411	ROPINIROLE HYDROCHLORIDE	impulsive behaviour	DRD2_92
Sodium_BSP_Mean_INT	sodium measurement	DRD2	CHEMBL1200503	BROMOCRIPTINE MESYLATE	impulse-control disorder	DRD2_92
Sodium_BSP_Mean_INT	sodium measurement	DRD2	CHEMBL1200986	HALOPERIDOL DECANOATE	disinhibition	DRD2_92
Sodium_BSP_Mean_INT	sodium measurement	DRD2	CHEMBL1201155	LOXAPINE SUCCINATE	disinhibition	DRD2_92
Sodium_BSP_Mean_INT	sodium measurement	DRD2	CHEMBL1257040	TRIFLUOPERAZINE HYDROCHLORIDE	disinhibition	DRD2_92
Sodium_BSP_Mean_INT	sodium measurement	DRD2	CHEMBL3182733	PRAMIPEXOLE DIHYDROCHLORIDE	impulse-control disorder	DRD2_92
Sodium_BSP_Mean_INT	sodium measurement	DRD2	CHEMBL3182733	PRAMIPEXOLE DIHYDROCHLORIDE	impulsive behaviour	DRD2_92
Sodium_BSP_Mean_INT	sodium measurement	DRD2	CHEMBL4297147	HALOPERIDOL LACTATE	disinhibition	DRD2_92
Sodium_BSP_Mean_INT	sodium measurement	DRD2	CHEMBL1303	ROTIGOTINE	device adhesion issue	DRD2_93
Sodium_BSP_Mean_INT	sodium measurement	DRD2	CHEMBL14376	ILOPERIDONE	coordination abnormal	DRD2_94
Sodium_BSP_Mean_INT	sodium measurement	DRD2	CHEMBL567	PERPHENAZINE	dysmetria	DRD2_94
Sodium_BSP_Mean_INT	sodium measurement	DRD2	CHEMBL28218	BROMPERIDOL	motor dysfunction	DRD2_94
Sodium_BSP_Mean_INT	sodium measurement	DRD2	CHEMBL2105760	BREXPIPRAZOLE	eye movement disorder	DRD2_94
Sodium_BSP_Mean_INT	sodium measurement	DRD2	CHEMBL71	CHLORPROMAZINE	coordination abnormal	DRD2_94
Sodium_BSP_Mean_INT	sodium measurement	DRD2	CHEMBL1713	CHLORPROMAZINE HYDROCHLORIDE	coordination abnormal	DRD2_94
Sodium_BSP_Mean_INT	sodium measurement	DRD2	CHEMBL1200411	ROPINIROLE HYDROCHLORIDE	movement disorder	DRD2_94
Sodium_BSP_Mean_INT	sodium measurement	DRD2	CHEMBL1303	ROTIGOTINE	stoma site discharge	DRD2_95
Sodium_BSP_Mean_INT	sodium measurement	DRD2	CHEMBL1303	ROTIGOTINE	stoma site erythema	DRD2_95
Sodium_BSP_Mean_INT	sodium measurement	DRD2	CHEMBL1303	ROTIGOTINE	stoma site inflammation	DRD2_95
Sodium_BSP_Mean_INT	sodium measurement	DRD2	CHEMBL1303	ROTIGOTINE	stoma site pain	DRD2_95
Sodium_BSP_Mean_INT	sodium measurement	DRD2	CHEMBL26	SULPIRIDE	insomnia	DRD2_96
Sodium_BSP_Mean_INT	sodium measurement	DRD2	CHEMBL26	SULPIRIDE	somnolence	DRD2_96
Sodium_BSP_Mean_INT	sodium measurement	DRD2	CHEMBL85	RISPERIDONE	somnolence	DRD2_96
Sodium_BSP_Mean_INT	sodium measurement	DRD2	CHEMBL14376	ILOPERIDONE	insomnia	DRD2_96
Sodium_BSP_Mean_INT	sodium measurement	DRD2	CHEMBL14376	ILOPERIDONE	poor quality sleep	DRD2_96
Sodium_BSP_Mean_INT	sodium measurement	DRD2	CHEMBL14376	ILOPERIDONE	sleep disorder	DRD2_96
Sodium_BSP_Mean_INT	sodium measurement	DRD2	CHEMBL14376	ILOPERIDONE	somnolence	DRD2_96
Sodium_BSP_Mean_INT	sodium measurement	DRD2	CHEMBL908	CHLORPROTHIXENE	somnolence	DRD2_96
Sodium_BSP_Mean_INT	sodium measurement	DRD2	CHEMBL178803	BLONANSERIN	somnolence	DRD2_96
Sodium_BSP_Mean_INT	sodium measurement	DRD2	CHEMBL219916	DOMPERIDONE	somnolence	DRD2_96
Sodium_BSP_Mean_INT	sodium measurement	DRD2	CHEMBL1200948	TRIMIPRAMINE MALEATE	somnolence	DRD2_96
Sodium_BSP_Mean_INT	sodium measurement	DRD2	CHEMBL1200951	FLUPHENAZINE ENANTHATE	insomnia	DRD2_96
Sodium_BSP_Mean_INT	sodium measurement	DRD2	CHEMBL1375743	ZIPRASIDONE HYDROCHLORIDE	insomnia	DRD2_96
Sodium_BSP_Mean_INT	sodium measurement	DRD2	CHEMBL1375743	ZIPRASIDONE HYDROCHLORIDE	somnolence	DRD2_96
Sodium_BSP_Mean_INT	sodium measurement	DRD2	CHEMBL1448187	FLUPHENAZINE HYDROCHLORIDE	somnolence	DRD2_96
Sodium_BSP_Mean_INT	sodium measurement	DRD2	CHEMBL2024517	CARIPRAZINE HYDROCHLORIDE	hypersomnia	DRD2_96
Sodium_BSP_Mean_INT	sodium measurement	DRD2	CHEMBL2219425	ARIPIPRAZOLE LAUROXIL	hypersomnia	DRD2_96
Sodium_BSP_Mean_INT	sodium measurement	DRD2	CHEMBL2219425	ARIPIPRAZOLE LAUROXIL	insomnia	DRD2_96
Sodium_BSP_Mean_INT	sodium measurement	DRD2	CHEMBL2219425	ARIPIPRAZOLE LAUROXIL	sleep disorder	DRD2_96
Sodium_BSP_Mean_INT	sodium measurement	DRD2	CHEMBL2219425	ARIPIPRAZOLE LAUROXIL	somnolence	DRD2_96
Sodium_BSP_Mean_INT	sodium measurement	DRD2	CHEMBL3188993	QUETIAPINE FUMARATE	somnolence	DRD2_96
Sodium_BSP_Mean_INT	sodium measurement	DRD2	CHEMBL3544974	ASENAPINE MALEATE	somnolence	DRD2_96
Sodium_BSP_Mean_INT	sodium measurement	DRD2	CHEMBL3989833	ZIPRASIDONE MESYLATE	somnolence	DRD2_96
Sodium_BSP_Mean_INT	sodium measurement	DRD2	CHEMBL1113	AMOXAPINE	somnolence	DRD2_96
Sodium_BSP_Mean_INT	sodium measurement	DRD2	CHEMBL1275	PERGOLIDE MESYLATE	sudden onset of sleep	DRD2_96
Sodium_BSP_Mean_INT	sodium measurement	DRD2	CHEMBL54	HALOPERIDOL	somnolence	DRD2_96
Sodium_BSP_Mean_INT	sodium measurement	DRD2	CHEMBL71	CHLORPROMAZINE	insomnia	DRD2_96
Sodium_BSP_Mean_INT	sodium measurement	DRD2	CHEMBL71	CHLORPROMAZINE	poor quality sleep	DRD2_96
Sodium_BSP_Mean_INT	sodium measurement	DRD2	CHEMBL71	CHLORPROMAZINE	sleep disorder	DRD2_96
Sodium_BSP_Mean_INT	sodium measurement	DRD2	CHEMBL71	CHLORPROMAZINE	somnolence	DRD2_96
Sodium_BSP_Mean_INT	sodium measurement	DRD2	CHEMBL715	OLANZAPINE	somnolence	DRD2_96
Sodium_BSP_Mean_INT	sodium measurement	DRD2	CHEMBL831	LOXAPINE	somnolence	DRD2_96
Sodium_BSP_Mean_INT	sodium measurement	DRD2	CHEMBL1303	ROTIGOTINE	initial insomnia	DRD2_96
Sodium_BSP_Mean_INT	sodium measurement	DRD2	CHEMBL1303	ROTIGOTINE	insomnia	DRD2_96
Sodium_BSP_Mean_INT	sodium measurement	DRD2	CHEMBL1303	ROTIGOTINE	middle insomnia	DRD2_96
Sodium_BSP_Mean_INT	sodium measurement	DRD2	CHEMBL1303	ROTIGOTINE	poor quality sleep	DRD2_96
Sodium_BSP_Mean_INT	sodium measurement	DRD2	CHEMBL1303	ROTIGOTINE	sleep attacks	DRD2_96
Sodium_BSP_Mean_INT	sodium measurement	DRD2	CHEMBL1303	ROTIGOTINE	sleep disorder	DRD2_96
Sodium_BSP_Mean_INT	sodium measurement	DRD2	CHEMBL1303	ROTIGOTINE	sleep talking	DRD2_96
Sodium_BSP_Mean_INT	sodium measurement	DRD2	CHEMBL1303	ROTIGOTINE	somnolence	DRD2_96
Sodium_BSP_Mean_INT	sodium measurement	DRD2	CHEMBL1303	ROTIGOTINE	sudden onset of sleep	DRD2_96
Sodium_BSP_Mean_INT	sodium measurement	DRD2	CHEMBL1713	CHLORPROMAZINE HYDROCHLORIDE	insomnia	DRD2_96
Sodium_BSP_Mean_INT	sodium measurement	DRD2	CHEMBL1713	CHLORPROMAZINE HYDROCHLORIDE	poor quality sleep	DRD2_96
Sodium_BSP_Mean_INT	sodium measurement	DRD2	CHEMBL1713	CHLORPROMAZINE HYDROCHLORIDE	sleep disorder	DRD2_96
Sodium_BSP_Mean_INT	sodium measurement	DRD2	CHEMBL1713	CHLORPROMAZINE HYDROCHLORIDE	somnolence	DRD2_96
Sodium_BSP_Mean_INT	sodium measurement	DRD2	CHEMBL1764	LEVOMEPROMAZINE	insomnia	DRD2_96
Sodium_BSP_Mean_INT	sodium measurement	DRD2	CHEMBL1764	LEVOMEPROMAZINE	parasomnia	DRD2_96
Sodium_BSP_Mean_INT	sodium measurement	DRD2	CHEMBL1764	LEVOMEPROMAZINE	somnolence	DRD2_96
Sodium_BSP_Mean_INT	sodium measurement	DRD2	CHEMBL1200411	ROPINIROLE HYDROCHLORIDE	insomnia	DRD2_96
Sodium_BSP_Mean_INT	sodium measurement	DRD2	CHEMBL1200411	ROPINIROLE HYDROCHLORIDE	sleep attacks	DRD2_96
Sodium_BSP_Mean_INT	sodium measurement	DRD2	CHEMBL1200411	ROPINIROLE HYDROCHLORIDE	somnolence	DRD2_96
Sodium_BSP_Mean_INT	sodium measurement	DRD2	CHEMBL1200411	ROPINIROLE HYDROCHLORIDE	sudden onset of sleep	DRD2_96
Sodium_BSP_Mean_INT	sodium measurement	DRD2	CHEMBL1200469	PROMAZINE HYDROCHLORIDE	somnolence	DRD2_96
Sodium_BSP_Mean_INT	sodium measurement	DRD2	CHEMBL1200503	BROMOCRIPTINE MESYLATE	sudden onset of sleep	DRD2_96
Sodium_BSP_Mean_INT	sodium measurement	DRD2	CHEMBL1200986	HALOPERIDOL DECANOATE	somnolence	DRD2_96
Sodium_BSP_Mean_INT	sodium measurement	DRD2	CHEMBL1201155	LOXAPINE SUCCINATE	somnolence	DRD2_96
Sodium_BSP_Mean_INT	sodium measurement	DRD2	CHEMBL3182733	PRAMIPEXOLE DIHYDROCHLORIDE	sleep attacks	DRD2_96
Sodium_BSP_Mean_INT	sodium measurement	DRD2	CHEMBL3182733	PRAMIPEXOLE DIHYDROCHLORIDE	somnolence	DRD2_96
Sodium_BSP_Mean_INT	sodium measurement	DRD2	CHEMBL3182733	PRAMIPEXOLE DIHYDROCHLORIDE	sudden onset of sleep	DRD2_96
Sodium_BSP_Mean_INT	sodium measurement	DRD2	CHEMBL3989694	OLANZAPINE PAMOATE	somnolence	DRD2_96
Sodium_BSP_Mean_INT	sodium measurement	DRD2	CHEMBL4297147	HALOPERIDOL LACTATE	somnolence	DRD2_96
Sodium_BSP_Mean_INT	sodium measurement	DRD2	CHEMBL26	SULPIRIDE	hallucination, auditory	DRD2_97
Sodium_BSP_Mean_INT	sodium measurement	DRD2	CHEMBL42	CLOZAPINE	hallucination, auditory	DRD2_97
Sodium_BSP_Mean_INT	sodium measurement	DRD2	CHEMBL85	RISPERIDONE	hallucination, auditory	DRD2_97
Sodium_BSP_Mean_INT	sodium measurement	DRD2	CHEMBL14376	ILOPERIDONE	hallucination, auditory	DRD2_97
Sodium_BSP_Mean_INT	sodium measurement	DRD2	CHEMBL1112	ARIPIPRAZOLE	hallucination, auditory	DRD2_97
Sodium_BSP_Mean_INT	sodium measurement	DRD2	CHEMBL1201	THIOTHIXENE	hallucination	DRD2_97
Sodium_BSP_Mean_INT	sodium measurement	DRD2	CHEMBL178803	BLONANSERIN	hallucination	DRD2_97
Sodium_BSP_Mean_INT	sodium measurement	DRD2	CHEMBL219916	DOMPERIDONE	hallucination, auditory	DRD2_97
Sodium_BSP_Mean_INT	sodium measurement	DRD2	CHEMBL219916	DOMPERIDONE	hallucinations, mixed	DRD2_97
Sodium_BSP_Mean_INT	sodium measurement	DRD2	CHEMBL1621	PALIPERIDONE	hallucination, auditory	DRD2_97
Sodium_BSP_Mean_INT	sodium measurement	DRD2	CHEMBL1200854	FLUPHENAZINE DECANOATE	hallucination	DRD2_97
Sodium_BSP_Mean_INT	sodium measurement	DRD2	CHEMBL1200951	FLUPHENAZINE ENANTHATE	hallucination, olfactory	DRD2_97
Sodium_BSP_Mean_INT	sodium measurement	DRD2	CHEMBL1201087	CABERGOLINE	hallucination	DRD2_97
Sodium_BSP_Mean_INT	sodium measurement	DRD2	CHEMBL1201154	PROCHLORPERAZINE EDISYLATE	hallucination	DRD2_97
Sodium_BSP_Mean_INT	sodium measurement	DRD2	CHEMBL1314751	PROCHLORPERAZINE MALEATE	hallucination	DRD2_97
Sodium_BSP_Mean_INT	sodium measurement	DRD2	CHEMBL1375743	ZIPRASIDONE HYDROCHLORIDE	hallucination, auditory	DRD2_97
Sodium_BSP_Mean_INT	sodium measurement	DRD2	CHEMBL1615372	LURASIDONE HYDROCHLORIDE	hallucination, auditory	DRD2_97
Sodium_BSP_Mean_INT	sodium measurement	DRD2	CHEMBL2107360	PALIPERIDONE PALMITATE	hallucination, auditory	DRD2_97
Sodium_BSP_Mean_INT	sodium measurement	DRD2	CHEMBL2219425	ARIPIPRAZOLE LAUROXIL	hallucination	DRD2_97
Sodium_BSP_Mean_INT	sodium measurement	DRD2	CHEMBL2219425	ARIPIPRAZOLE LAUROXIL	hallucination, auditory	DRD2_97
Sodium_BSP_Mean_INT	sodium measurement	DRD2	CHEMBL2219425	ARIPIPRAZOLE LAUROXIL	hallucination, visual	DRD2_97
Sodium_BSP_Mean_INT	sodium measurement	DRD2	CHEMBL3989824	THIOTHIXENE HYDROCHLORIDE	hallucination	DRD2_97
Sodium_BSP_Mean_INT	sodium measurement	DRD2	CHEMBL3989833	ZIPRASIDONE MESYLATE	hallucination, auditory	DRD2_97
Sodium_BSP_Mean_INT	sodium measurement	DRD2	CHEMBL1275	PERGOLIDE MESYLATE	hallucination	DRD2_97
Sodium_BSP_Mean_INT	sodium measurement	DRD2	CHEMBL1275	PERGOLIDE MESYLATE	hallucination, visual	DRD2_97
Sodium_BSP_Mean_INT	sodium measurement	DRD2	CHEMBL54	HALOPERIDOL	hallucination, auditory	DRD2_97
Sodium_BSP_Mean_INT	sodium measurement	DRD2	CHEMBL71	CHLORPROMAZINE	hallucination, auditory	DRD2_97
Sodium_BSP_Mean_INT	sodium measurement	DRD2	CHEMBL715	OLANZAPINE	hallucination, auditory	DRD2_97
Sodium_BSP_Mean_INT	sodium measurement	DRD2	CHEMBL1108	DROPERIDOL	hallucination, visual	DRD2_97
Sodium_BSP_Mean_INT	sodium measurement	DRD2	CHEMBL1303	ROTIGOTINE	hallucination	DRD2_97
Sodium_BSP_Mean_INT	sodium measurement	DRD2	CHEMBL1303	ROTIGOTINE	hallucination, auditory	DRD2_97
Sodium_BSP_Mean_INT	sodium measurement	DRD2	CHEMBL1303	ROTIGOTINE	hallucination, visual	DRD2_97
Sodium_BSP_Mean_INT	sodium measurement	DRD2	CHEMBL1713	CHLORPROMAZINE HYDROCHLORIDE	hallucination, auditory	DRD2_97
Sodium_BSP_Mean_INT	sodium measurement	DRD2	CHEMBL1764	LEVOMEPROMAZINE	hallucination, auditory	DRD2_97
Sodium_BSP_Mean_INT	sodium measurement	DRD2	CHEMBL1764	LEVOMEPROMAZINE	hallucination, visual	DRD2_97
Sodium_BSP_Mean_INT	sodium measurement	DRD2	CHEMBL1200411	ROPINIROLE HYDROCHLORIDE	hallucination	DRD2_97
Sodium_BSP_Mean_INT	sodium measurement	DRD2	CHEMBL1200411	ROPINIROLE HYDROCHLORIDE	hallucination, auditory	DRD2_97
Sodium_BSP_Mean_INT	sodium measurement	DRD2	CHEMBL1200411	ROPINIROLE HYDROCHLORIDE	hallucination, visual	DRD2_97
Sodium_BSP_Mean_INT	sodium measurement	DRD2	CHEMBL1200503	BROMOCRIPTINE MESYLATE	hallucination, visual	DRD2_97
Sodium_BSP_Mean_INT	sodium measurement	DRD2	CHEMBL1200986	HALOPERIDOL DECANOATE	hallucination, auditory	DRD2_97
Sodium_BSP_Mean_INT	sodium measurement	DRD2	CHEMBL3182733	PRAMIPEXOLE DIHYDROCHLORIDE	hallucination	DRD2_97
Sodium_BSP_Mean_INT	sodium measurement	DRD2	CHEMBL3182733	PRAMIPEXOLE DIHYDROCHLORIDE	hallucination, visual	DRD2_97
Sodium_BSP_Mean_INT	sodium measurement	DRD2	CHEMBL4297147	HALOPERIDOL LACTATE	hallucination, auditory	DRD2_97
Sodium_BSP_Mean_INT	sodium measurement	DRD2	CHEMBL1113	AMOXAPINE	vaginitis gardnerella	DRD2_98
Sodium_BSP_Mean_INT	sodium measurement	DRD2	CHEMBL1257040	TRIFLUOPERAZINE HYDROCHLORIDE	vulvovaginal candidiasis	DRD2_98
Sodium_BSP_Mean_INT	sodium measurement	DRD2	CHEMBL219916	DOMPERIDONE	derealisation	DRD2_99
Sodium_BSP_Mean_INT	sodium measurement	DRD2	CHEMBL2219425	ARIPIPRAZOLE LAUROXIL	feeling of despair	DRD2_99
Sodium_BSP_Mean_INT	sodium measurement	EPHA4	CHEMBL24828	VANDETANIB	blood calcitonin increased	EPHA4_0
Sodium_BSP_Mean_INT	sodium measurement	EPHA4	CHEMBL24828	VANDETANIB	blood thyroid stimulating hormone increased	EPHA4_0
Sodium_BSP_Mean_INT	sodium measurement	EPHA4	CHEMBL24828	VANDETANIB	hypocalcaemia	EPHA4_1
Sodium_BSP_Mean_INT	sodium measurement	EPHA4	CHEMBL24828	VANDETANIB	hypophagia	EPHA4_1
Sodium_BSP_Mean_INT	sodium measurement	EPHA4	CHEMBL24828	VANDETANIB	hypophosphataemia	EPHA4_1
Sodium_BSP_Mean_INT	sodium measurement	EPHA4	CHEMBL24828	VANDETANIB	gastrooesophageal reflux disease	EPHA4_10
Sodium_BSP_Mean_INT	sodium measurement	EPHA4	CHEMBL24828	VANDETANIB	reflux gastritis	EPHA4_10
Sodium_BSP_Mean_INT	sodium measurement	EPHA4	CHEMBL24828	VANDETANIB	magnetic resonance imaging abnormal	EPHA4_11
Sodium_BSP_Mean_INT	sodium measurement	EPHA4	CHEMBL24828	VANDETANIB	hypertension	EPHA4_12
Sodium_BSP_Mean_INT	sodium measurement	EPHA4	CHEMBL24828	VANDETANIB	ocular hyperaemia	EPHA4_13
Sodium_BSP_Mean_INT	sodium measurement	EPHA4	CHEMBL24828	VANDETANIB	pulmonary embolism	EPHA4_14
Sodium_BSP_Mean_INT	sodium measurement	EPHA4	CHEMBL24828	VANDETANIB	metastases to liver	EPHA4_15
Sodium_BSP_Mean_INT	sodium measurement	EPHA4	CHEMBL24828	VANDETANIB	photosensitivity reaction	EPHA4_16
Sodium_BSP_Mean_INT	sodium measurement	EPHA4	CHEMBL24828	VANDETANIB	cornea verticillata	EPHA4_17
Sodium_BSP_Mean_INT	sodium measurement	EPHA4	CHEMBL24828	VANDETANIB	electrocardiogram qt interval abnormal	EPHA4_18
Sodium_BSP_Mean_INT	sodium measurement	EPHA4	CHEMBL24828	VANDETANIB	electrocardiogram qt prolonged	EPHA4_18
Sodium_BSP_Mean_INT	sodium measurement	EPHA4	CHEMBL24828	VANDETANIB	myoclonus	EPHA4_19
Sodium_BSP_Mean_INT	sodium measurement	EPHA4	CHEMBL24828	VANDETANIB	neutrophil count decreased	EPHA4_2
Sodium_BSP_Mean_INT	sodium measurement	EPHA4	CHEMBL24828	VANDETANIB	pancytopenia	EPHA4_2
Sodium_BSP_Mean_INT	sodium measurement	EPHA4	CHEMBL24828	VANDETANIB	brain stem glioma	EPHA4_20
Sodium_BSP_Mean_INT	sodium measurement	EPHA4	CHEMBL24828	VANDETANIB	hemiparesis	EPHA4_21
Sodium_BSP_Mean_INT	sodium measurement	EPHA4	CHEMBL24828	VANDETANIB	diarrhoea	EPHA4_22
Sodium_BSP_Mean_INT	sodium measurement	EPHA4	CHEMBL24828	VANDETANIB	insomnia	EPHA4_23
Sodium_BSP_Mean_INT	sodium measurement	EPHA4	CHEMBL24828	VANDETANIB	alanine aminotransferase increased	EPHA4_24
Sodium_BSP_Mean_INT	sodium measurement	EPHA4	CHEMBL24828	VANDETANIB	ataxia	EPHA4_25
Sodium_BSP_Mean_INT	sodium measurement	EPHA4	CHEMBL24828	VANDETANIB	flatulence	EPHA4_26
Sodium_BSP_Mean_INT	sodium measurement	EPHA4	CHEMBL24828	VANDETANIB	haematocrit increased	EPHA4_27
Sodium_BSP_Mean_INT	sodium measurement	EPHA4	CHEMBL24828	VANDETANIB	facial paralysis	EPHA4_28
Sodium_BSP_Mean_INT	sodium measurement	EPHA4	CHEMBL24828	VANDETANIB	abdominal distension	EPHA4_29
Sodium_BSP_Mean_INT	sodium measurement	EPHA4	CHEMBL24828	VANDETANIB	blood cholesterol increased	EPHA4_3
Sodium_BSP_Mean_INT	sodium measurement	EPHA4	CHEMBL24828	VANDETANIB	blood triglycerides increased	EPHA4_3
Sodium_BSP_Mean_INT	sodium measurement	EPHA4	CHEMBL24828	VANDETANIB	blood creatinine increased	EPHA4_30
Sodium_BSP_Mean_INT	sodium measurement	EPHA4	CHEMBL24828	VANDETANIB	detachment of retinal pigment epithelium	EPHA4_31
Sodium_BSP_Mean_INT	sodium measurement	EPHA4	CHEMBL24828	VANDETANIB	metastases to central nervous system	EPHA4_32
Sodium_BSP_Mean_INT	sodium measurement	EPHA4	CHEMBL24828	VANDETANIB	metastases to bone	EPHA4_33
Sodium_BSP_Mean_INT	sodium measurement	EPHA4	CHEMBL24828	VANDETANIB	lymphocyte count decreased	EPHA4_34
Sodium_BSP_Mean_INT	sodium measurement	EPHA4	CHEMBL24828	VANDETANIB	mucosal inflammation	EPHA4_4
Sodium_BSP_Mean_INT	sodium measurement	EPHA4	CHEMBL24828	VANDETANIB	stomatitis	EPHA4_4
Sodium_BSP_Mean_INT	sodium measurement	EPHA4	CHEMBL24828	VANDETANIB	thyroid cancer	EPHA4_5
Sodium_BSP_Mean_INT	sodium measurement	EPHA4	CHEMBL24828	VANDETANIB	acne	EPHA4_6
Sodium_BSP_Mean_INT	sodium measurement	EPHA4	CHEMBL24828	VANDETANIB	dermatitis acneiform	EPHA4_6
Sodium_BSP_Mean_INT	sodium measurement	EPHA4	CHEMBL24828	VANDETANIB	folliculitis	EPHA4_6
Sodium_BSP_Mean_INT	sodium measurement	EPHA4	CHEMBL24828	VANDETANIB	vaginal neoplasm	EPHA4_7
Sodium_BSP_Mean_INT	sodium measurement	EPHA4	CHEMBL24828	VANDETANIB	disease progression	EPHA4_8
Sodium_BSP_Mean_INT	sodium measurement	EPHA4	CHEMBL24828	VANDETANIB	malignant neoplasm progression	EPHA4_8
Sodium_BSP_Mean_INT	sodium measurement	EPHA4	CHEMBL24828	VANDETANIB	palmar-plantar erythrodysaesthesia syndrome	EPHA4_9
Sodium_BSP_Mean_INT	sodium measurement	EPHB4	CHEMBL24828	VANDETANIB	blood calcitonin increased	EPHB4_0
Sodium_BSP_Mean_INT	sodium measurement	EPHB4	CHEMBL24828	VANDETANIB	blood thyroid stimulating hormone increased	EPHB4_0
Sodium_BSP_Mean_INT	sodium measurement	EPHB4	CHEMBL24828	VANDETANIB	hypocalcaemia	EPHB4_1
Sodium_BSP_Mean_INT	sodium measurement	EPHB4	CHEMBL24828	VANDETANIB	hypophagia	EPHB4_1
Sodium_BSP_Mean_INT	sodium measurement	EPHB4	CHEMBL24828	VANDETANIB	hypophosphataemia	EPHB4_1
Sodium_BSP_Mean_INT	sodium measurement	EPHB4	CHEMBL24828	VANDETANIB	gastrooesophageal reflux disease	EPHB4_10
Sodium_BSP_Mean_INT	sodium measurement	EPHB4	CHEMBL24828	VANDETANIB	reflux gastritis	EPHB4_10
Sodium_BSP_Mean_INT	sodium measurement	EPHB4	CHEMBL24828	VANDETANIB	magnetic resonance imaging abnormal	EPHB4_11
Sodium_BSP_Mean_INT	sodium measurement	EPHB4	CHEMBL24828	VANDETANIB	hypertension	EPHB4_12
Sodium_BSP_Mean_INT	sodium measurement	EPHB4	CHEMBL24828	VANDETANIB	ocular hyperaemia	EPHB4_13
Sodium_BSP_Mean_INT	sodium measurement	EPHB4	CHEMBL24828	VANDETANIB	pulmonary embolism	EPHB4_14
Sodium_BSP_Mean_INT	sodium measurement	EPHB4	CHEMBL24828	VANDETANIB	metastases to liver	EPHB4_15
Sodium_BSP_Mean_INT	sodium measurement	EPHB4	CHEMBL24828	VANDETANIB	photosensitivity reaction	EPHB4_16
Sodium_BSP_Mean_INT	sodium measurement	EPHB4	CHEMBL24828	VANDETANIB	cornea verticillata	EPHB4_17
Sodium_BSP_Mean_INT	sodium measurement	EPHB4	CHEMBL24828	VANDETANIB	electrocardiogram qt interval abnormal	EPHB4_18
Sodium_BSP_Mean_INT	sodium measurement	EPHB4	CHEMBL24828	VANDETANIB	electrocardiogram qt prolonged	EPHB4_18
Sodium_BSP_Mean_INT	sodium measurement	EPHB4	CHEMBL24828	VANDETANIB	myoclonus	EPHB4_19
Sodium_BSP_Mean_INT	sodium measurement	EPHB4	CHEMBL24828	VANDETANIB	neutrophil count decreased	EPHB4_2
Sodium_BSP_Mean_INT	sodium measurement	EPHB4	CHEMBL24828	VANDETANIB	pancytopenia	EPHB4_2
Sodium_BSP_Mean_INT	sodium measurement	EPHB4	CHEMBL24828	VANDETANIB	brain stem glioma	EPHB4_20
Sodium_BSP_Mean_INT	sodium measurement	EPHB4	CHEMBL24828	VANDETANIB	hemiparesis	EPHB4_21
Sodium_BSP_Mean_INT	sodium measurement	EPHB4	CHEMBL24828	VANDETANIB	diarrhoea	EPHB4_22
Sodium_BSP_Mean_INT	sodium measurement	EPHB4	CHEMBL24828	VANDETANIB	insomnia	EPHB4_23
Sodium_BSP_Mean_INT	sodium measurement	EPHB4	CHEMBL24828	VANDETANIB	alanine aminotransferase increased	EPHB4_24
Sodium_BSP_Mean_INT	sodium measurement	EPHB4	CHEMBL24828	VANDETANIB	ataxia	EPHB4_25
Sodium_BSP_Mean_INT	sodium measurement	EPHB4	CHEMBL24828	VANDETANIB	flatulence	EPHB4_26
Sodium_BSP_Mean_INT	sodium measurement	EPHB4	CHEMBL24828	VANDETANIB	haematocrit increased	EPHB4_27
Sodium_BSP_Mean_INT	sodium measurement	EPHB4	CHEMBL24828	VANDETANIB	facial paralysis	EPHB4_28
Sodium_BSP_Mean_INT	sodium measurement	EPHB4	CHEMBL24828	VANDETANIB	abdominal distension	EPHB4_29
Sodium_BSP_Mean_INT	sodium measurement	EPHB4	CHEMBL24828	VANDETANIB	blood cholesterol increased	EPHB4_3
Sodium_BSP_Mean_INT	sodium measurement	EPHB4	CHEMBL24828	VANDETANIB	blood triglycerides increased	EPHB4_3
Sodium_BSP_Mean_INT	sodium measurement	EPHB4	CHEMBL24828	VANDETANIB	blood creatinine increased	EPHB4_30
Sodium_BSP_Mean_INT	sodium measurement	EPHB4	CHEMBL24828	VANDETANIB	detachment of retinal pigment epithelium	EPHB4_31
Sodium_BSP_Mean_INT	sodium measurement	EPHB4	CHEMBL24828	VANDETANIB	metastases to central nervous system	EPHB4_32
Sodium_BSP_Mean_INT	sodium measurement	EPHB4	CHEMBL24828	VANDETANIB	metastases to bone	EPHB4_33
Sodium_BSP_Mean_INT	sodium measurement	EPHB4	CHEMBL24828	VANDETANIB	lymphocyte count decreased	EPHB4_34
Sodium_BSP_Mean_INT	sodium measurement	EPHB4	CHEMBL24828	VANDETANIB	mucosal inflammation	EPHB4_4
Sodium_BSP_Mean_INT	sodium measurement	EPHB4	CHEMBL24828	VANDETANIB	stomatitis	EPHB4_4
Sodium_BSP_Mean_INT	sodium measurement	EPHB4	CHEMBL24828	VANDETANIB	thyroid cancer	EPHB4_5
Sodium_BSP_Mean_INT	sodium measurement	EPHB4	CHEMBL24828	VANDETANIB	acne	EPHB4_6
Sodium_BSP_Mean_INT	sodium measurement	EPHB4	CHEMBL24828	VANDETANIB	dermatitis acneiform	EPHB4_6
Sodium_BSP_Mean_INT	sodium measurement	EPHB4	CHEMBL24828	VANDETANIB	folliculitis	EPHB4_6
Sodium_BSP_Mean_INT	sodium measurement	EPHB4	CHEMBL24828	VANDETANIB	vaginal neoplasm	EPHB4_7
Sodium_BSP_Mean_INT	sodium measurement	EPHB4	CHEMBL24828	VANDETANIB	disease progression	EPHB4_8
Sodium_BSP_Mean_INT	sodium measurement	EPHB4	CHEMBL24828	VANDETANIB	malignant neoplasm progression	EPHB4_8
Sodium_BSP_Mean_INT	sodium measurement	EPHB4	CHEMBL24828	VANDETANIB	palmar-plantar erythrodysaesthesia syndrome	EPHB4_9
Sodium_BSP_Mean_INT	sodium measurement	FGFR1	CHEMBL1201733	PAZOPANIB HYDROCHLORIDE	hepatic function abnormal	FGFR1_0
Sodium_BSP_Mean_INT	sodium measurement	FGFR1	CHEMBL1946170	REGORAFENIB	hepatic encephalopathy	FGFR1_0
Sodium_BSP_Mean_INT	sodium measurement	FGFR1	CHEMBL1946170	REGORAFENIB	hepatic function abnormal	FGFR1_0
Sodium_BSP_Mean_INT	sodium measurement	FGFR1	CHEMBL3039504	NINTEDANIB ESYLATE	liver disorder	FGFR1_0
Sodium_BSP_Mean_INT	sodium measurement	FGFR1	CHEMBL3545376	ERDAFITINIB	arthritis bacterial	FGFR1_1
Sodium_BSP_Mean_INT	sodium measurement	FGFR1	CHEMBL3545376	ERDAFITINIB	osteomyelitis	FGFR1_1
Sodium_BSP_Mean_INT	sodium measurement	FGFR1	CHEMBL1201733	PAZOPANIB HYDROCHLORIDE	disease progression	FGFR1_10
Sodium_BSP_Mean_INT	sodium measurement	FGFR1	CHEMBL1201733	PAZOPANIB HYDROCHLORIDE	malignant neoplasm progression	FGFR1_10
Sodium_BSP_Mean_INT	sodium measurement	FGFR1	CHEMBL3545376	ERDAFITINIB	disease progression	FGFR1_10
Sodium_BSP_Mean_INT	sodium measurement	FGFR1	CHEMBL3545376	ERDAFITINIB	metastatic neoplasm	FGFR1_10
Sodium_BSP_Mean_INT	sodium measurement	FGFR1	CHEMBL1201733	PAZOPANIB HYDROCHLORIDE	fatigue	FGFR1_11
Sodium_BSP_Mean_INT	sodium measurement	FGFR1	CHEMBL1946170	REGORAFENIB	fatigue	FGFR1_11
Sodium_BSP_Mean_INT	sodium measurement	FGFR1	CHEMBL1946170	REGORAFENIB	asthenia	FGFR1_11
Sodium_BSP_Mean_INT	sodium measurement	FGFR1	CHEMBL1201733	PAZOPANIB HYDROCHLORIDE	diarrhoea	FGFR1_12
Sodium_BSP_Mean_INT	sodium measurement	FGFR1	CHEMBL1946170	REGORAFENIB	constipation	FGFR1_12
Sodium_BSP_Mean_INT	sodium measurement	FGFR1	CHEMBL1946170	REGORAFENIB	diarrhoea	FGFR1_12
Sodium_BSP_Mean_INT	sodium measurement	FGFR1	CHEMBL3039504	NINTEDANIB ESYLATE	constipation	FGFR1_12
Sodium_BSP_Mean_INT	sodium measurement	FGFR1	CHEMBL3039504	NINTEDANIB ESYLATE	diarrhoea	FGFR1_12
Sodium_BSP_Mean_INT	sodium measurement	FGFR1	CHEMBL3545376	ERDAFITINIB	diarrhoea	FGFR1_12
Sodium_BSP_Mean_INT	sodium measurement	FGFR1	CHEMBL3545376	ERDAFITINIB	nail discolouration	FGFR1_13
Sodium_BSP_Mean_INT	sodium measurement	FGFR1	CHEMBL3545376	ERDAFITINIB	nail disorder	FGFR1_13
Sodium_BSP_Mean_INT	sodium measurement	FGFR1	CHEMBL3545376	ERDAFITINIB	nail toxicity	FGFR1_13
Sodium_BSP_Mean_INT	sodium measurement	FGFR1	CHEMBL3545376	ERDAFITINIB	onycholysis	FGFR1_13
Sodium_BSP_Mean_INT	sodium measurement	FGFR1	CHEMBL3545376	ERDAFITINIB	onychomadesis	FGFR1_13
Sodium_BSP_Mean_INT	sodium measurement	FGFR1	CHEMBL3039504	NINTEDANIB ESYLATE	idiopathic pulmonary fibrosis	FGFR1_14
Sodium_BSP_Mean_INT	sodium measurement	FGFR1	CHEMBL3039504	NINTEDANIB ESYLATE	interstitial lung disease	FGFR1_14
Sodium_BSP_Mean_INT	sodium measurement	FGFR1	CHEMBL3545376	ERDAFITINIB	hepatic enzyme	FGFR1_15
Sodium_BSP_Mean_INT	sodium measurement	FGFR1	CHEMBL1201733	PAZOPANIB HYDROCHLORIDE	hair colour changes	FGFR1_16
Sodium_BSP_Mean_INT	sodium measurement	FGFR1	CHEMBL3545376	ERDAFITINIB	hair growth abnormal	FGFR1_16
Sodium_BSP_Mean_INT	sodium measurement	FGFR1	CHEMBL3545376	ERDAFITINIB	detachment of retinal pigment epithelium	FGFR1_17
Sodium_BSP_Mean_INT	sodium measurement	FGFR1	CHEMBL3545376	ERDAFITINIB	retinal detachment	FGFR1_17
Sodium_BSP_Mean_INT	sodium measurement	FGFR1	CHEMBL3039504	NINTEDANIB ESYLATE	dyspnoea	FGFR1_18
Sodium_BSP_Mean_INT	sodium measurement	FGFR1	CHEMBL1201733	PAZOPANIB HYDROCHLORIDE	decreased appetite	FGFR1_19
Sodium_BSP_Mean_INT	sodium measurement	FGFR1	CHEMBL1201733	PAZOPANIB HYDROCHLORIDE	weight decreased	FGFR1_19
Sodium_BSP_Mean_INT	sodium measurement	FGFR1	CHEMBL1946170	REGORAFENIB	decreased appetite	FGFR1_19
Sodium_BSP_Mean_INT	sodium measurement	FGFR1	CHEMBL1946170	REGORAFENIB	dehydration	FGFR1_19
Sodium_BSP_Mean_INT	sodium measurement	FGFR1	CHEMBL1946170	REGORAFENIB	weight decreased	FGFR1_19
Sodium_BSP_Mean_INT	sodium measurement	FGFR1	CHEMBL3039504	NINTEDANIB ESYLATE	abnormal loss of weight	FGFR1_19
Sodium_BSP_Mean_INT	sodium measurement	FGFR1	CHEMBL3039504	NINTEDANIB ESYLATE	decreased appetite	FGFR1_19
Sodium_BSP_Mean_INT	sodium measurement	FGFR1	CHEMBL3039504	NINTEDANIB ESYLATE	weight decreased	FGFR1_19
Sodium_BSP_Mean_INT	sodium measurement	FGFR1	CHEMBL1201733	PAZOPANIB HYDROCHLORIDE	blood pressure increased	FGFR1_2
Sodium_BSP_Mean_INT	sodium measurement	FGFR1	CHEMBL1201733	PAZOPANIB HYDROCHLORIDE	hypertension	FGFR1_2
Sodium_BSP_Mean_INT	sodium measurement	FGFR1	CHEMBL1946170	REGORAFENIB	blood pressure increased	FGFR1_2
Sodium_BSP_Mean_INT	sodium measurement	FGFR1	CHEMBL1946170	REGORAFENIB	hypertension	FGFR1_2
Sodium_BSP_Mean_INT	sodium measurement	FGFR1	CHEMBL3039504	NINTEDANIB ESYLATE	pulmonary hypertension	FGFR1_2
Sodium_BSP_Mean_INT	sodium measurement	FGFR1	CHEMBL1201733	PAZOPANIB HYDROCHLORIDE	nausea	FGFR1_20
Sodium_BSP_Mean_INT	sodium measurement	FGFR1	CHEMBL1946170	REGORAFENIB	nausea	FGFR1_20
Sodium_BSP_Mean_INT	sodium measurement	FGFR1	CHEMBL3039504	NINTEDANIB ESYLATE	nausea	FGFR1_20
Sodium_BSP_Mean_INT	sodium measurement	FGFR1	CHEMBL3039504	NINTEDANIB ESYLATE	vomiting	FGFR1_20
Sodium_BSP_Mean_INT	sodium measurement	FGFR1	CHEMBL3039504	NINTEDANIB ESYLATE	cough	FGFR1_21
Sodium_BSP_Mean_INT	sodium measurement	FGFR1	CHEMBL3039504	NINTEDANIB ESYLATE	productive cough	FGFR1_21
Sodium_BSP_Mean_INT	sodium measurement	FGFR1	CHEMBL1946170	REGORAFENIB	abdominal pain	FGFR1_22
Sodium_BSP_Mean_INT	sodium measurement	FGFR1	CHEMBL1946170	REGORAFENIB	abdominal pain upper	FGFR1_22
Sodium_BSP_Mean_INT	sodium measurement	FGFR1	CHEMBL3039504	NINTEDANIB ESYLATE	abdominal discomfort	FGFR1_22
Sodium_BSP_Mean_INT	sodium measurement	FGFR1	CHEMBL3039504	NINTEDANIB ESYLATE	abdominal pain upper	FGFR1_22
Sodium_BSP_Mean_INT	sodium measurement	FGFR1	CHEMBL1946170	REGORAFENIB	skin fissures	FGFR1_23
Sodium_BSP_Mean_INT	sodium measurement	FGFR1	CHEMBL3545376	ERDAFITINIB	xeroderma	FGFR1_24
Sodium_BSP_Mean_INT	sodium measurement	FGFR1	CHEMBL3039504	NINTEDANIB ESYLATE	forced vital capacity decreased	FGFR1_25
Sodium_BSP_Mean_INT	sodium measurement	FGFR1	CHEMBL3039504	NINTEDANIB ESYLATE	pulmonary function test decreased	FGFR1_25
Sodium_BSP_Mean_INT	sodium measurement	FGFR1	CHEMBL1201733	PAZOPANIB HYDROCHLORIDE	ageusia	FGFR1_26
Sodium_BSP_Mean_INT	sodium measurement	FGFR1	CHEMBL1201733	PAZOPANIB HYDROCHLORIDE	dysgeusia	FGFR1_26
Sodium_BSP_Mean_INT	sodium measurement	FGFR1	CHEMBL3039504	NINTEDANIB ESYLATE	intestinal ischaemia	FGFR1_27
Sodium_BSP_Mean_INT	sodium measurement	FGFR1	CHEMBL3545376	ERDAFITINIB	vulvovaginal mycotic infection	FGFR1_28
Sodium_BSP_Mean_INT	sodium measurement	FGFR1	CHEMBL3701238	FUTIBATINIB	cholangiocarcinoma	FGFR1_29
Sodium_BSP_Mean_INT	sodium measurement	FGFR1	CHEMBL1946170	REGORAFENIB	colon cancer	FGFR1_3
Sodium_BSP_Mean_INT	sodium measurement	FGFR1	CHEMBL1946170	REGORAFENIB	colon cancer metastatic	FGFR1_3
Sodium_BSP_Mean_INT	sodium measurement	FGFR1	CHEMBL1946170	REGORAFENIB	colorectal cancer	FGFR1_3
Sodium_BSP_Mean_INT	sodium measurement	FGFR1	CHEMBL1946170	REGORAFENIB	colorectal cancer metastatic	FGFR1_3
Sodium_BSP_Mean_INT	sodium measurement	FGFR1	CHEMBL3701238	FUTIBATINIB	non-cardiac chest pain	FGFR1_30
Sodium_BSP_Mean_INT	sodium measurement	FGFR1	CHEMBL1946170	REGORAFENIB	skin toxicity	FGFR1_31
Sodium_BSP_Mean_INT	sodium measurement	FGFR1	CHEMBL1834657	INFIGRATINIB PHOSPHATE	biliary abscess	FGFR1_32
Sodium_BSP_Mean_INT	sodium measurement	FGFR1	CHEMBL1852688	INFIGRATINIB	biliary abscess	FGFR1_32
Sodium_BSP_Mean_INT	sodium measurement	FGFR1	CHEMBL1946170	REGORAFENIB	neuropathy peripheral	FGFR1_33
Sodium_BSP_Mean_INT	sodium measurement	FGFR1	CHEMBL3701238	FUTIBATINIB	bile duct obstruction	FGFR1_34
Sodium_BSP_Mean_INT	sodium measurement	FGFR1	CHEMBL3039504	NINTEDANIB ESYLATE	pulmonary embolism	FGFR1_35
Sodium_BSP_Mean_INT	sodium measurement	FGFR1	CHEMBL1201733	PAZOPANIB HYDROCHLORIDE	hypothyroidism	FGFR1_36
Sodium_BSP_Mean_INT	sodium measurement	FGFR1	CHEMBL1946170	REGORAFENIB	gastrointestinal stromal tumour	FGFR1_37
Sodium_BSP_Mean_INT	sodium measurement	FGFR1	CHEMBL1946170	REGORAFENIB	skin exfoliation	FGFR1_38
Sodium_BSP_Mean_INT	sodium measurement	FGFR1	CHEMBL3039504	NINTEDANIB ESYLATE	flatulence	FGFR1_39
Sodium_BSP_Mean_INT	sodium measurement	FGFR1	CHEMBL1946170	REGORAFENIB	mucosal inflammation	FGFR1_4
Sodium_BSP_Mean_INT	sodium measurement	FGFR1	CHEMBL1946170	REGORAFENIB	oral pain	FGFR1_4
Sodium_BSP_Mean_INT	sodium measurement	FGFR1	CHEMBL1946170	REGORAFENIB	stomatitis	FGFR1_4
Sodium_BSP_Mean_INT	sodium measurement	FGFR1	CHEMBL3545376	ERDAFITINIB	mucosal inflammation	FGFR1_4
Sodium_BSP_Mean_INT	sodium measurement	FGFR1	CHEMBL3545376	ERDAFITINIB	stomatitis	FGFR1_4
Sodium_BSP_Mean_INT	sodium measurement	FGFR1	CHEMBL1834657	INFIGRATINIB PHOSPHATE	hyperphosphataemia	FGFR1_40
Sodium_BSP_Mean_INT	sodium measurement	FGFR1	CHEMBL1852688	INFIGRATINIB	hyperphosphataemia	FGFR1_40
Sodium_BSP_Mean_INT	sodium measurement	FGFR1	CHEMBL3545376	ERDAFITINIB	blood phosphorus increased	FGFR1_40
Sodium_BSP_Mean_INT	sodium measurement	FGFR1	CHEMBL3545376	ERDAFITINIB	hyperphosphataemia	FGFR1_40
Sodium_BSP_Mean_INT	sodium measurement	FGFR1	CHEMBL1946170	REGORAFENIB	alpha 1 foetoprotein increased	FGFR1_41
Sodium_BSP_Mean_INT	sodium measurement	FGFR1	CHEMBL3545376	ERDAFITINIB	oral candidiasis	FGFR1_42
Sodium_BSP_Mean_INT	sodium measurement	FGFR1	CHEMBL3039504	NINTEDANIB ESYLATE	lung transplant	FGFR1_43
Sodium_BSP_Mean_INT	sodium measurement	FGFR1	CHEMBL1201733	PAZOPANIB HYDROCHLORIDE	proteinuria	FGFR1_44
Sodium_BSP_Mean_INT	sodium measurement	FGFR1	CHEMBL3545376	ERDAFITINIB	scrotal dermatitis	FGFR1_45
Sodium_BSP_Mean_INT	sodium measurement	FGFR1	CHEMBL3039504	NINTEDANIB ESYLATE	oxygen saturation decreased	FGFR1_46
Sodium_BSP_Mean_INT	sodium measurement	FGFR1	CHEMBL1946170	REGORAFENIB	pyrexia	FGFR1_47
Sodium_BSP_Mean_INT	sodium measurement	FGFR1	CHEMBL1946170	REGORAFENIB	pain in extremity	FGFR1_48
Sodium_BSP_Mean_INT	sodium measurement	FGFR1	CHEMBL1946170	REGORAFENIB	ascites	FGFR1_49
Sodium_BSP_Mean_INT	sodium measurement	FGFR1	CHEMBL1946170	REGORAFENIB	carcinoembryonic antigen increased	FGFR1_5
Sodium_BSP_Mean_INT	sodium measurement	FGFR1	CHEMBL1946170	REGORAFENIB	tumour marker increased	FGFR1_5
Sodium_BSP_Mean_INT	sodium measurement	FGFR1	CHEMBL3545376	ERDAFITINIB	chorioretinopathy	FGFR1_50
Sodium_BSP_Mean_INT	sodium measurement	FGFR1	CHEMBL3545376	ERDAFITINIB	eye disorder	FGFR1_51
Sodium_BSP_Mean_INT	sodium measurement	FGFR1	CHEMBL3545376	ERDAFITINIB	nail pterygium	FGFR1_52
Sodium_BSP_Mean_INT	sodium measurement	FGFR1	CHEMBL1201733	PAZOPANIB HYDROCHLORIDE	palmar-plantar erythrodysaesthesia syndrome	FGFR1_53
Sodium_BSP_Mean_INT	sodium measurement	FGFR1	CHEMBL1946170	REGORAFENIB	palmar-plantar erythrodysaesthesia syndrome	FGFR1_53
Sodium_BSP_Mean_INT	sodium measurement	FGFR1	CHEMBL3039504	NINTEDANIB ESYLATE	pneumothorax	FGFR1_54
Sodium_BSP_Mean_INT	sodium measurement	FGFR1	CHEMBL4297522	PEMIGATINIB	hospice care	FGFR1_55
Sodium_BSP_Mean_INT	sodium measurement	FGFR1	CHEMBL3039504	NINTEDANIB ESYLATE	epistaxis	FGFR1_56
Sodium_BSP_Mean_INT	sodium measurement	FGFR1	CHEMBL3545376	ERDAFITINIB	calciphylaxis	FGFR1_57
Sodium_BSP_Mean_INT	sodium measurement	FGFR1	CHEMBL3039504	NINTEDANIB ESYLATE	liver injury	FGFR1_58
Sodium_BSP_Mean_INT	sodium measurement	FGFR1	CHEMBL3039504	NINTEDANIB ESYLATE	rectal haemorrhage	FGFR1_59
Sodium_BSP_Mean_INT	sodium measurement	FGFR1	CHEMBL1946170	REGORAFENIB	erythema	FGFR1_6
Sodium_BSP_Mean_INT	sodium measurement	FGFR1	CHEMBL1946170	REGORAFENIB	rash	FGFR1_6
Sodium_BSP_Mean_INT	sodium measurement	FGFR1	CHEMBL3545376	ERDAFITINIB	eczema	FGFR1_6
Sodium_BSP_Mean_INT	sodium measurement	FGFR1	CHEMBL1946170	REGORAFENIB	dysphonia	FGFR1_60
Sodium_BSP_Mean_INT	sodium measurement	FGFR1	CHEMBL1201733	PAZOPANIB HYDROCHLORIDE	blood bilirubin increased	FGFR1_61
Sodium_BSP_Mean_INT	sodium measurement	FGFR1	CHEMBL1946170	REGORAFENIB	blood bilirubin increased	FGFR1_61
Sodium_BSP_Mean_INT	sodium measurement	FGFR1	CHEMBL1201733	PAZOPANIB HYDROCHLORIDE	soft tissue sarcoma	FGFR1_62
Sodium_BSP_Mean_INT	sodium measurement	FGFR1	CHEMBL1201733	PAZOPANIB HYDROCHLORIDE	drug hypersensitivity	FGFR1_63
Sodium_BSP_Mean_INT	sodium measurement	FGFR1	CHEMBL3039504	NINTEDANIB ESYLATE	drug hypersensitivity	FGFR1_63
Sodium_BSP_Mean_INT	sodium measurement	FGFR1	CHEMBL1946170	REGORAFENIB	blister	FGFR1_64
Sodium_BSP_Mean_INT	sodium measurement	FGFR1	CHEMBL1946170	REGORAFENIB	gait disturbance	FGFR1_65
Sodium_BSP_Mean_INT	sodium measurement	FGFR1	CHEMBL1946170	REGORAFENIB	hyperkeratosis	FGFR1_66
Sodium_BSP_Mean_INT	sodium measurement	FGFR1	CHEMBL1946170	REGORAFENIB	exercise tolerance decreased	FGFR1_67
Sodium_BSP_Mean_INT	sodium measurement	FGFR1	CHEMBL1201733	PAZOPANIB HYDROCHLORIDE	hepatic enzyme increased	FGFR1_68
Sodium_BSP_Mean_INT	sodium measurement	FGFR1	CHEMBL3039504	NINTEDANIB ESYLATE	hepatic enzyme increased	FGFR1_68
Sodium_BSP_Mean_INT	sodium measurement	FGFR1	CHEMBL3545376	ERDAFITINIB	taste disorder	FGFR1_69
Sodium_BSP_Mean_INT	sodium measurement	FGFR1	CHEMBL1946170	REGORAFENIB	dry mouth	FGFR1_7
Sodium_BSP_Mean_INT	sodium measurement	FGFR1	CHEMBL1946170	REGORAFENIB	dry skin	FGFR1_7
Sodium_BSP_Mean_INT	sodium measurement	FGFR1	CHEMBL3545376	ERDAFITINIB	dry eye	FGFR1_7
Sodium_BSP_Mean_INT	sodium measurement	FGFR1	CHEMBL3545376	ERDAFITINIB	dry mouth	FGFR1_7
Sodium_BSP_Mean_INT	sodium measurement	FGFR1	CHEMBL3545376	ERDAFITINIB	xerophthalmia	FGFR1_7
Sodium_BSP_Mean_INT	sodium measurement	FGFR1	CHEMBL1946170	REGORAFENIB	hospitalisation	FGFR1_70
Sodium_BSP_Mean_INT	sodium measurement	FGFR1	CHEMBL1201733	PAZOPANIB HYDROCHLORIDE	metastases to lung	FGFR1_8
Sodium_BSP_Mean_INT	sodium measurement	FGFR1	CHEMBL1946170	REGORAFENIB	metastases to liver	FGFR1_8
Sodium_BSP_Mean_INT	sodium measurement	FGFR1	CHEMBL1946170	REGORAFENIB	metastases to lung	FGFR1_8
Sodium_BSP_Mean_INT	sodium measurement	FGFR1	CHEMBL1201733	PAZOPANIB HYDROCHLORIDE	renal cancer	FGFR1_9
Sodium_BSP_Mean_INT	sodium measurement	FGFR1	CHEMBL1201733	PAZOPANIB HYDROCHLORIDE	renal cell carcinoma	FGFR1_9
Sodium_BSP_Mean_INT	sodium measurement	FGFR1	CHEMBL1946170	REGORAFENIB	hepatocellular carcinoma	FGFR1_9
Sodium_BSP_Mean_INT	sodium measurement	KCNJ11	CHEMBL181	DIAZOXIDE	epilepsy	KCNJ11_0
Sodium_BSP_Mean_INT	sodium measurement	KCNJ11	CHEMBL181	DIAZOXIDE	febrile convulsion	KCNJ11_0
Sodium_BSP_Mean_INT	sodium measurement	KCNJ11	CHEMBL783	NATEGLINIDE	convulsion	KCNJ11_0
Sodium_BSP_Mean_INT	sodium measurement	KCNJ11	CHEMBL1073	GLIPIZIDE	convulsion	KCNJ11_0
Sodium_BSP_Mean_INT	sodium measurement	KCNJ11	CHEMBL472	GLYBURIDE	toxicity to various agents	KCNJ11_1
Sodium_BSP_Mean_INT	sodium measurement	KCNJ11	CHEMBL1272	REPAGLINIDE	toxic skin eruption	KCNJ11_1
Sodium_BSP_Mean_INT	sodium measurement	KCNJ11	CHEMBL181	DIAZOXIDE	hypoglycaemic coma	KCNJ11_10
Sodium_BSP_Mean_INT	sodium measurement	KCNJ11	CHEMBL181	DIAZOXIDE	hypoglycaemic unconsciousness	KCNJ11_10
Sodium_BSP_Mean_INT	sodium measurement	KCNJ11	CHEMBL472	GLYBURIDE	hypoglycaemic coma	KCNJ11_10
Sodium_BSP_Mean_INT	sodium measurement	KCNJ11	CHEMBL472	GLYBURIDE	hypoglycaemic encephalopathy	KCNJ11_10
Sodium_BSP_Mean_INT	sodium measurement	KCNJ11	CHEMBL472	GLYBURIDE	hypoglycaemic unconsciousness	KCNJ11_10
Sodium_BSP_Mean_INT	sodium measurement	KCNJ11	CHEMBL498	CHLORPROPAMIDE	hypoglycaemic coma	KCNJ11_10
Sodium_BSP_Mean_INT	sodium measurement	KCNJ11	CHEMBL783	NATEGLINIDE	hypoglycaemic coma	KCNJ11_10
Sodium_BSP_Mean_INT	sodium measurement	KCNJ11	CHEMBL1073	GLIPIZIDE	hypoglycaemic coma	KCNJ11_10
Sodium_BSP_Mean_INT	sodium measurement	KCNJ11	CHEMBL1073	GLIPIZIDE	hypoglycaemic seizure	KCNJ11_10
Sodium_BSP_Mean_INT	sodium measurement	KCNJ11	CHEMBL1272	REPAGLINIDE	hypoglycaemic coma	KCNJ11_10
Sodium_BSP_Mean_INT	sodium measurement	KCNJ11	CHEMBL1272	REPAGLINIDE	hypoglycaemic encephalopathy	KCNJ11_10
Sodium_BSP_Mean_INT	sodium measurement	KCNJ11	CHEMBL1272	REPAGLINIDE	hypoglycaemic unconsciousness	KCNJ11_10
Sodium_BSP_Mean_INT	sodium measurement	KCNJ11	CHEMBL427216	GLICLAZIDE	hypoglycaemic coma	KCNJ11_10
Sodium_BSP_Mean_INT	sodium measurement	KCNJ11	CHEMBL1481	GLIMEPIRIDE	hypoglycaemic coma	KCNJ11_10
Sodium_BSP_Mean_INT	sodium measurement	KCNJ11	CHEMBL1481	GLIMEPIRIDE	hypoglycaemic encephalopathy	KCNJ11_10
Sodium_BSP_Mean_INT	sodium measurement	KCNJ11	CHEMBL1481	GLIMEPIRIDE	neuroglycopenia	KCNJ11_10
Sodium_BSP_Mean_INT	sodium measurement	KCNJ11	CHEMBL802	MINOXIDIL	pseudofolliculitis barbae	KCNJ11_100
Sodium_BSP_Mean_INT	sodium measurement	KCNJ11	CHEMBL783	NATEGLINIDE	chest pain	KCNJ11_101
Sodium_BSP_Mean_INT	sodium measurement	KCNJ11	CHEMBL472	GLYBURIDE	otitis externa	KCNJ11_102
Sodium_BSP_Mean_INT	sodium measurement	KCNJ11	CHEMBL802	MINOXIDIL	skin wrinkling	KCNJ11_103
Sodium_BSP_Mean_INT	sodium measurement	KCNJ11	CHEMBL783	NATEGLINIDE	sensation of pressure	KCNJ11_104
Sodium_BSP_Mean_INT	sodium measurement	KCNJ11	CHEMBL181	DIAZOXIDE	upper respiratory tract inflammation	KCNJ11_105
Sodium_BSP_Mean_INT	sodium measurement	KCNJ11	CHEMBL783	NATEGLINIDE	ldl/hdl ratio increased	KCNJ11_106
Sodium_BSP_Mean_INT	sodium measurement	KCNJ11	CHEMBL427216	GLICLAZIDE	pneumonia aspiration	KCNJ11_107
Sodium_BSP_Mean_INT	sodium measurement	KCNJ11	CHEMBL802	MINOXIDIL	cerebral infarction	KCNJ11_108
Sodium_BSP_Mean_INT	sodium measurement	KCNJ11	CHEMBL427216	GLICLAZIDE	exercise tolerance decreased	KCNJ11_109
Sodium_BSP_Mean_INT	sodium measurement	KCNJ11	CHEMBL802	MINOXIDIL	acute kidney injury	KCNJ11_11
Sodium_BSP_Mean_INT	sodium measurement	KCNJ11	CHEMBL472	GLYBURIDE	acute kidney injury	KCNJ11_11
Sodium_BSP_Mean_INT	sodium measurement	KCNJ11	CHEMBL472	GLYBURIDE	renal failure	KCNJ11_11
Sodium_BSP_Mean_INT	sodium measurement	KCNJ11	CHEMBL472	GLYBURIDE	renal failure acute	KCNJ11_11
Sodium_BSP_Mean_INT	sodium measurement	KCNJ11	CHEMBL782	TOLBUTAMIDE	renal failure acute	KCNJ11_11
Sodium_BSP_Mean_INT	sodium measurement	KCNJ11	CHEMBL1272	REPAGLINIDE	acute kidney injury	KCNJ11_11
Sodium_BSP_Mean_INT	sodium measurement	KCNJ11	CHEMBL1272	REPAGLINIDE	renal failure	KCNJ11_11
Sodium_BSP_Mean_INT	sodium measurement	KCNJ11	CHEMBL427216	GLICLAZIDE	acute kidney injury	KCNJ11_11
Sodium_BSP_Mean_INT	sodium measurement	KCNJ11	CHEMBL427216	GLICLAZIDE	renal failure	KCNJ11_11
Sodium_BSP_Mean_INT	sodium measurement	KCNJ11	CHEMBL427216	GLICLAZIDE	renal failure acute	KCNJ11_11
Sodium_BSP_Mean_INT	sodium measurement	KCNJ11	CHEMBL1481	GLIMEPIRIDE	acute kidney injury	KCNJ11_11
Sodium_BSP_Mean_INT	sodium measurement	KCNJ11	CHEMBL1481	GLIMEPIRIDE	renal failure acute	KCNJ11_11
Sodium_BSP_Mean_INT	sodium measurement	KCNJ11	CHEMBL1481	GLIMEPIRIDE	renal impairment	KCNJ11_11
Sodium_BSP_Mean_INT	sodium measurement	KCNJ11	CHEMBL1073	GLIPIZIDE	accidental poisoning	KCNJ11_110
Sodium_BSP_Mean_INT	sodium measurement	KCNJ11	CHEMBL181	DIAZOXIDE	adenoviral conjunctivitis	KCNJ11_111
Sodium_BSP_Mean_INT	sodium measurement	KCNJ11	CHEMBL1272	REPAGLINIDE	fatigue	KCNJ11_112
Sodium_BSP_Mean_INT	sodium measurement	KCNJ11	CHEMBL783	NATEGLINIDE	pancreatic pseudocyst	KCNJ11_113
Sodium_BSP_Mean_INT	sodium measurement	KCNJ11	CHEMBL427216	GLICLAZIDE	rheumatoid arthritis	KCNJ11_114
Sodium_BSP_Mean_INT	sodium measurement	KCNJ11	CHEMBL783	NATEGLINIDE	hemiparesis	KCNJ11_115
Sodium_BSP_Mean_INT	sodium measurement	KCNJ11	CHEMBL802	MINOXIDIL	dandruff	KCNJ11_116
Sodium_BSP_Mean_INT	sodium measurement	KCNJ11	CHEMBL181	DIAZOXIDE	cushing's syndrome	KCNJ11_117
Sodium_BSP_Mean_INT	sodium measurement	KCNJ11	CHEMBL1272	REPAGLINIDE	haemoglobinuria	KCNJ11_118
Sodium_BSP_Mean_INT	sodium measurement	KCNJ11	CHEMBL181	DIAZOXIDE	meconium ileus	KCNJ11_119
Sodium_BSP_Mean_INT	sodium measurement	KCNJ11	CHEMBL181	DIAZOXIDE	bone marrow depression	KCNJ11_12
Sodium_BSP_Mean_INT	sodium measurement	KCNJ11	CHEMBL783	NATEGLINIDE	red blood cell count decreased	KCNJ11_12
Sodium_BSP_Mean_INT	sodium measurement	KCNJ11	CHEMBL181	DIAZOXIDE	bone cyst	KCNJ11_120
Sodium_BSP_Mean_INT	sodium measurement	KCNJ11	CHEMBL1272	REPAGLINIDE	somnambulism	KCNJ11_121
Sodium_BSP_Mean_INT	sodium measurement	KCNJ11	CHEMBL472	GLYBURIDE	ventricular fibrillation	KCNJ11_122
Sodium_BSP_Mean_INT	sodium measurement	KCNJ11	CHEMBL1272	REPAGLINIDE	ventricular fibrillation	KCNJ11_122
Sodium_BSP_Mean_INT	sodium measurement	KCNJ11	CHEMBL802	MINOXIDIL	blood copper increased	KCNJ11_123
Sodium_BSP_Mean_INT	sodium measurement	KCNJ11	CHEMBL802	MINOXIDIL	chorioretinopathy	KCNJ11_124
Sodium_BSP_Mean_INT	sodium measurement	KCNJ11	CHEMBL783	NATEGLINIDE	eosinophilia	KCNJ11_125
Sodium_BSP_Mean_INT	sodium measurement	KCNJ11	CHEMBL1272	REPAGLINIDE	eosinophilia	KCNJ11_125
Sodium_BSP_Mean_INT	sodium measurement	KCNJ11	CHEMBL427216	GLICLAZIDE	eosinophilia	KCNJ11_125
Sodium_BSP_Mean_INT	sodium measurement	KCNJ11	CHEMBL472	GLYBURIDE	metabolic acidosis	KCNJ11_126
Sodium_BSP_Mean_INT	sodium measurement	KCNJ11	CHEMBL472	GLYBURIDE	metabolic alkalosis	KCNJ11_126
Sodium_BSP_Mean_INT	sodium measurement	KCNJ11	CHEMBL427216	GLICLAZIDE	acidosis	KCNJ11_126
Sodium_BSP_Mean_INT	sodium measurement	KCNJ11	CHEMBL427216	GLICLAZIDE	metabolic acidosis	KCNJ11_126
Sodium_BSP_Mean_INT	sodium measurement	KCNJ11	CHEMBL181	DIAZOXIDE	hyperglycaemic hyperosmolar nonketotic syndrome	KCNJ11_127
Sodium_BSP_Mean_INT	sodium measurement	KCNJ11	CHEMBL783	NATEGLINIDE	follicle centre lymphoma, follicular grade i, ii, iii stage iv	KCNJ11_128
Sodium_BSP_Mean_INT	sodium measurement	KCNJ11	CHEMBL783	NATEGLINIDE	biopsy heart abnormal	KCNJ11_129
Sodium_BSP_Mean_INT	sodium measurement	KCNJ11	CHEMBL472	GLYBURIDE	diabetes mellitus inadequate control	KCNJ11_13
Sodium_BSP_Mean_INT	sodium measurement	KCNJ11	CHEMBL783	NATEGLINIDE	diabetes mellitus inadequate control	KCNJ11_13
Sodium_BSP_Mean_INT	sodium measurement	KCNJ11	CHEMBL1073	GLIPIZIDE	diabetes mellitus inadequate control	KCNJ11_13
Sodium_BSP_Mean_INT	sodium measurement	KCNJ11	CHEMBL1272	REPAGLINIDE	diabetes mellitus inadequate control	KCNJ11_13
Sodium_BSP_Mean_INT	sodium measurement	KCNJ11	CHEMBL427216	GLICLAZIDE	diabetes mellitus inadequate control	KCNJ11_13
Sodium_BSP_Mean_INT	sodium measurement	KCNJ11	CHEMBL427216	GLICLAZIDE	diabetic metabolic decompensation	KCNJ11_13
Sodium_BSP_Mean_INT	sodium measurement	KCNJ11	CHEMBL1481	GLIMEPIRIDE	diabetes mellitus inadequate control	KCNJ11_13
Sodium_BSP_Mean_INT	sodium measurement	KCNJ11	CHEMBL1481	GLIMEPIRIDE	diabetic metabolic decompensation	KCNJ11_13
Sodium_BSP_Mean_INT	sodium measurement	KCNJ11	CHEMBL783	NATEGLINIDE	hepatic steatosis	KCNJ11_130
Sodium_BSP_Mean_INT	sodium measurement	KCNJ11	CHEMBL472	GLYBURIDE	unresponsive to stimuli	KCNJ11_131
Sodium_BSP_Mean_INT	sodium measurement	KCNJ11	CHEMBL1073	GLIPIZIDE	unresponsive to stimuli	KCNJ11_131
Sodium_BSP_Mean_INT	sodium measurement	KCNJ11	CHEMBL802	MINOXIDIL	skin test positive	KCNJ11_132
Sodium_BSP_Mean_INT	sodium measurement	KCNJ11	CHEMBL802	MINOXIDIL	alopecia	KCNJ11_133
Sodium_BSP_Mean_INT	sodium measurement	KCNJ11	CHEMBL1272	REPAGLINIDE	renal tubular necrosis	KCNJ11_134
Sodium_BSP_Mean_INT	sodium measurement	KCNJ11	CHEMBL1272	REPAGLINIDE	oesophageal perforation	KCNJ11_135
Sodium_BSP_Mean_INT	sodium measurement	KCNJ11	CHEMBL181	DIAZOXIDE	tricuspid valve incompetence	KCNJ11_136
Sodium_BSP_Mean_INT	sodium measurement	KCNJ11	CHEMBL802	MINOXIDIL	hypertension	KCNJ11_137
Sodium_BSP_Mean_INT	sodium measurement	KCNJ11	CHEMBL427216	GLICLAZIDE	blood pressure increased	KCNJ11_137
Sodium_BSP_Mean_INT	sodium measurement	KCNJ11	CHEMBL427216	GLICLAZIDE	hypertension	KCNJ11_137
Sodium_BSP_Mean_INT	sodium measurement	KCNJ11	CHEMBL181	DIAZOXIDE	drug withdrawal convulsions	KCNJ11_138
Sodium_BSP_Mean_INT	sodium measurement	KCNJ11	CHEMBL181	DIAZOXIDE	pancreatectomy	KCNJ11_139
Sodium_BSP_Mean_INT	sodium measurement	KCNJ11	CHEMBL181	DIAZOXIDE	pancreaticosplenectomy	KCNJ11_139
Sodium_BSP_Mean_INT	sodium measurement	KCNJ11	CHEMBL783	NATEGLINIDE	hepatitis	KCNJ11_14
Sodium_BSP_Mean_INT	sodium measurement	KCNJ11	CHEMBL783	NATEGLINIDE	hepatocellular damage	KCNJ11_14
Sodium_BSP_Mean_INT	sodium measurement	KCNJ11	CHEMBL1272	REPAGLINIDE	hepatocellular injury	KCNJ11_14
Sodium_BSP_Mean_INT	sodium measurement	KCNJ11	CHEMBL1272	REPAGLINIDE	dysarthria	KCNJ11_140
Sodium_BSP_Mean_INT	sodium measurement	KCNJ11	CHEMBL1481	GLIMEPIRIDE	dysarthria	KCNJ11_140
Sodium_BSP_Mean_INT	sodium measurement	KCNJ11	CHEMBL802	MINOXIDIL	skin burning sensation	KCNJ11_141
Sodium_BSP_Mean_INT	sodium measurement	KCNJ11	CHEMBL802	MINOXIDIL	laziness	KCNJ11_142
Sodium_BSP_Mean_INT	sodium measurement	KCNJ11	CHEMBL181	DIAZOXIDE	cns germinoma	KCNJ11_143
Sodium_BSP_Mean_INT	sodium measurement	KCNJ11	CHEMBL783	NATEGLINIDE	urinary bladder excision	KCNJ11_144
Sodium_BSP_Mean_INT	sodium measurement	KCNJ11	CHEMBL181	DIAZOXIDE	necrotising colitis	KCNJ11_145
Sodium_BSP_Mean_INT	sodium measurement	KCNJ11	CHEMBL181	DIAZOXIDE	respiratory failure	KCNJ11_146
Sodium_BSP_Mean_INT	sodium measurement	KCNJ11	CHEMBL181	DIAZOXIDE	hyponatraemia	KCNJ11_147
Sodium_BSP_Mean_INT	sodium measurement	KCNJ11	CHEMBL427216	GLICLAZIDE	hyponatraemia	KCNJ11_147
Sodium_BSP_Mean_INT	sodium measurement	KCNJ11	CHEMBL802	MINOXIDIL	therapeutic response unexpected	KCNJ11_148
Sodium_BSP_Mean_INT	sodium measurement	KCNJ11	CHEMBL181	DIAZOXIDE	abscess	KCNJ11_149
Sodium_BSP_Mean_INT	sodium measurement	KCNJ11	CHEMBL472	GLYBURIDE	hyperhidrosis	KCNJ11_15
Sodium_BSP_Mean_INT	sodium measurement	KCNJ11	CHEMBL1481	GLIMEPIRIDE	cold sweat	KCNJ11_15
Sodium_BSP_Mean_INT	sodium measurement	KCNJ11	CHEMBL1481	GLIMEPIRIDE	hyperhidrosis	KCNJ11_15
Sodium_BSP_Mean_INT	sodium measurement	KCNJ11	CHEMBL802	MINOXIDIL	cardiac tamponade	KCNJ11_150
Sodium_BSP_Mean_INT	sodium measurement	KCNJ11	CHEMBL498	CHLORPROPAMIDE	angiopathy	KCNJ11_151
Sodium_BSP_Mean_INT	sodium measurement	KCNJ11	CHEMBL783	NATEGLINIDE	haemoglobin e present	KCNJ11_152
Sodium_BSP_Mean_INT	sodium measurement	KCNJ11	CHEMBL1481	GLIMEPIRIDE	injection site pain	KCNJ11_153
Sodium_BSP_Mean_INT	sodium measurement	KCNJ11	CHEMBL783	NATEGLINIDE	hepatic function abnormal	KCNJ11_154
Sodium_BSP_Mean_INT	sodium measurement	KCNJ11	CHEMBL783	NATEGLINIDE	liver disorder	KCNJ11_154
Sodium_BSP_Mean_INT	sodium measurement	KCNJ11	CHEMBL802	MINOXIDIL	diarrhoea	KCNJ11_155
Sodium_BSP_Mean_INT	sodium measurement	KCNJ11	CHEMBL783	NATEGLINIDE	blood alkaline phosphatase increased	KCNJ11_156
Sodium_BSP_Mean_INT	sodium measurement	KCNJ11	CHEMBL802	MINOXIDIL	affective disorder	KCNJ11_157
Sodium_BSP_Mean_INT	sodium measurement	KCNJ11	CHEMBL472	GLYBURIDE	fall	KCNJ11_158
Sodium_BSP_Mean_INT	sodium measurement	KCNJ11	CHEMBL472	GLYBURIDE	anaphylactic reaction	KCNJ11_159
Sodium_BSP_Mean_INT	sodium measurement	KCNJ11	CHEMBL427216	GLICLAZIDE	anaphylactic reaction	KCNJ11_159
Sodium_BSP_Mean_INT	sodium measurement	KCNJ11	CHEMBL181	DIAZOXIDE	fluid overload	KCNJ11_16
Sodium_BSP_Mean_INT	sodium measurement	KCNJ11	CHEMBL802	MINOXIDIL	fluid overload	KCNJ11_16
Sodium_BSP_Mean_INT	sodium measurement	KCNJ11	CHEMBL802	MINOXIDIL	fluid retention	KCNJ11_16
Sodium_BSP_Mean_INT	sodium measurement	KCNJ11	CHEMBL802	MINOXIDIL	renal venous congestion	KCNJ11_16
Sodium_BSP_Mean_INT	sodium measurement	KCNJ11	CHEMBL783	NATEGLINIDE	pulmonary congestion	KCNJ11_16
Sodium_BSP_Mean_INT	sodium measurement	KCNJ11	CHEMBL1272	REPAGLINIDE	vascular purpura	KCNJ11_160
Sodium_BSP_Mean_INT	sodium measurement	KCNJ11	CHEMBL472	GLYBURIDE	suicide attempt	KCNJ11_161
Sodium_BSP_Mean_INT	sodium measurement	KCNJ11	CHEMBL427216	GLICLAZIDE	dyspnoea at rest	KCNJ11_162
Sodium_BSP_Mean_INT	sodium measurement	KCNJ11	CHEMBL181	DIAZOXIDE	hyperinsulinaemic hypoglycaemia	KCNJ11_163
Sodium_BSP_Mean_INT	sodium measurement	KCNJ11	CHEMBL1481	GLIMEPIRIDE	postprandial hypoglycaemia	KCNJ11_163
Sodium_BSP_Mean_INT	sodium measurement	KCNJ11	CHEMBL181	DIAZOXIDE	otitis media acute	KCNJ11_164
Sodium_BSP_Mean_INT	sodium measurement	KCNJ11	CHEMBL783	NATEGLINIDE	angina pectoris	KCNJ11_17
Sodium_BSP_Mean_INT	sodium measurement	KCNJ11	CHEMBL783	NATEGLINIDE	coronary artery disease	KCNJ11_17
Sodium_BSP_Mean_INT	sodium measurement	KCNJ11	CHEMBL783	NATEGLINIDE	coronary artery stenosis	KCNJ11_17
Sodium_BSP_Mean_INT	sodium measurement	KCNJ11	CHEMBL783	NATEGLINIDE	myocardial ischaemia	KCNJ11_17
Sodium_BSP_Mean_INT	sodium measurement	KCNJ11	CHEMBL1272	REPAGLINIDE	ischaemic cardiomyopathy	KCNJ11_17
Sodium_BSP_Mean_INT	sodium measurement	KCNJ11	CHEMBL427216	GLICLAZIDE	angina pectoris	KCNJ11_17
Sodium_BSP_Mean_INT	sodium measurement	KCNJ11	CHEMBL181	DIAZOXIDE	insulin autoimmune syndrome	KCNJ11_18
Sodium_BSP_Mean_INT	sodium measurement	KCNJ11	CHEMBL181	DIAZOXIDE	insulinoma	KCNJ11_18
Sodium_BSP_Mean_INT	sodium measurement	KCNJ11	CHEMBL181	DIAZOXIDE	blood glucose decreased	KCNJ11_19
Sodium_BSP_Mean_INT	sodium measurement	KCNJ11	CHEMBL181	DIAZOXIDE	hypoglycaemia	KCNJ11_19
Sodium_BSP_Mean_INT	sodium measurement	KCNJ11	CHEMBL472	GLYBURIDE	blood glucose decreased	KCNJ11_19
Sodium_BSP_Mean_INT	sodium measurement	KCNJ11	CHEMBL472	GLYBURIDE	hypoglycaemia	KCNJ11_19
Sodium_BSP_Mean_INT	sodium measurement	KCNJ11	CHEMBL782	TOLBUTAMIDE	hypoglycaemia	KCNJ11_19
Sodium_BSP_Mean_INT	sodium measurement	KCNJ11	CHEMBL783	NATEGLINIDE	blood glucose decreased	KCNJ11_19
Sodium_BSP_Mean_INT	sodium measurement	KCNJ11	CHEMBL783	NATEGLINIDE	hypoglycaemia	KCNJ11_19
Sodium_BSP_Mean_INT	sodium measurement	KCNJ11	CHEMBL1073	GLIPIZIDE	blood glucose abnormal	KCNJ11_19
Sodium_BSP_Mean_INT	sodium measurement	KCNJ11	CHEMBL1073	GLIPIZIDE	blood glucose decreased	KCNJ11_19
Sodium_BSP_Mean_INT	sodium measurement	KCNJ11	CHEMBL1073	GLIPIZIDE	hypoglycaemia	KCNJ11_19
Sodium_BSP_Mean_INT	sodium measurement	KCNJ11	CHEMBL1272	REPAGLINIDE	glycosuria	KCNJ11_19
Sodium_BSP_Mean_INT	sodium measurement	KCNJ11	CHEMBL1272	REPAGLINIDE	hypoglycaemia	KCNJ11_19
Sodium_BSP_Mean_INT	sodium measurement	KCNJ11	CHEMBL427216	GLICLAZIDE	hypoglycaemia	KCNJ11_19
Sodium_BSP_Mean_INT	sodium measurement	KCNJ11	CHEMBL1481	GLIMEPIRIDE	blood glucose decreased	KCNJ11_19
Sodium_BSP_Mean_INT	sodium measurement	KCNJ11	CHEMBL1481	GLIMEPIRIDE	hypoglycaemia	KCNJ11_19
Sodium_BSP_Mean_INT	sodium measurement	KCNJ11	CHEMBL427216	GLICLAZIDE	hepatic vein dilatation	KCNJ11_2
Sodium_BSP_Mean_INT	sodium measurement	KCNJ11	CHEMBL427216	GLICLAZIDE	inferior vena cava dilatation	KCNJ11_2
Sodium_BSP_Mean_INT	sodium measurement	KCNJ11	CHEMBL802	MINOXIDIL	arrhythmia	KCNJ11_20
Sodium_BSP_Mean_INT	sodium measurement	KCNJ11	CHEMBL802	MINOXIDIL	palpitations	KCNJ11_20
Sodium_BSP_Mean_INT	sodium measurement	KCNJ11	CHEMBL802	MINOXIDIL	tachycardia	KCNJ11_20
Sodium_BSP_Mean_INT	sodium measurement	KCNJ11	CHEMBL783	NATEGLINIDE	arrhythmia	KCNJ11_20
Sodium_BSP_Mean_INT	sodium measurement	KCNJ11	CHEMBL802	MINOXIDIL	hypotension	KCNJ11_21
Sodium_BSP_Mean_INT	sodium measurement	KCNJ11	CHEMBL427216	GLICLAZIDE	blood pressure inadequately controlled	KCNJ11_21
Sodium_BSP_Mean_INT	sodium measurement	KCNJ11	CHEMBL472	GLYBURIDE	hypophagia	KCNJ11_22
Sodium_BSP_Mean_INT	sodium measurement	KCNJ11	CHEMBL783	NATEGLINIDE	decreased appetite	KCNJ11_22
Sodium_BSP_Mean_INT	sodium measurement	KCNJ11	CHEMBL1073	GLIPIZIDE	hypophagia	KCNJ11_22
Sodium_BSP_Mean_INT	sodium measurement	KCNJ11	CHEMBL1073	GLIPIZIDE	oral intake reduced	KCNJ11_22
Sodium_BSP_Mean_INT	sodium measurement	KCNJ11	CHEMBL1272	REPAGLINIDE	hyperthermia	KCNJ11_23
Sodium_BSP_Mean_INT	sodium measurement	KCNJ11	CHEMBL1481	GLIMEPIRIDE	hypothermia	KCNJ11_23
Sodium_BSP_Mean_INT	sodium measurement	KCNJ11	CHEMBL802	MINOXIDIL	product label on wrong product	KCNJ11_24
Sodium_BSP_Mean_INT	sodium measurement	KCNJ11	CHEMBL802	MINOXIDIL	wrong drug administered	KCNJ11_24
Sodium_BSP_Mean_INT	sodium measurement	KCNJ11	CHEMBL181	DIAZOXIDE	patent ductus arteriosus	KCNJ11_25
Sodium_BSP_Mean_INT	sodium measurement	KCNJ11	CHEMBL181	DIAZOXIDE	re-opening of ductus arteriosus	KCNJ11_25
Sodium_BSP_Mean_INT	sodium measurement	KCNJ11	CHEMBL472	GLYBURIDE	nephrocalcinosis	KCNJ11_26
Sodium_BSP_Mean_INT	sodium measurement	KCNJ11	CHEMBL427216	GLICLAZIDE	cataract	KCNJ11_26
Sodium_BSP_Mean_INT	sodium measurement	KCNJ11	CHEMBL783	NATEGLINIDE	alanine aminotransferase increased	KCNJ11_27
Sodium_BSP_Mean_INT	sodium measurement	KCNJ11	CHEMBL783	NATEGLINIDE	aspartate aminotransferase increased	KCNJ11_27
Sodium_BSP_Mean_INT	sodium measurement	KCNJ11	CHEMBL783	NATEGLINIDE	gamma-glutamyltransferase increased	KCNJ11_27
Sodium_BSP_Mean_INT	sodium measurement	KCNJ11	CHEMBL1272	REPAGLINIDE	gamma-glutamyltransferase increased	KCNJ11_27
Sodium_BSP_Mean_INT	sodium measurement	KCNJ11	CHEMBL1272	REPAGLINIDE	transaminases increased	KCNJ11_27
Sodium_BSP_Mean_INT	sodium measurement	KCNJ11	CHEMBL802	MINOXIDIL	application site exfoliation	KCNJ11_28
Sodium_BSP_Mean_INT	sodium measurement	KCNJ11	CHEMBL802	MINOXIDIL	application site inflammation	KCNJ11_28
Sodium_BSP_Mean_INT	sodium measurement	KCNJ11	CHEMBL802	MINOXIDIL	application site pain	KCNJ11_28
Sodium_BSP_Mean_INT	sodium measurement	KCNJ11	CHEMBL802	MINOXIDIL	application site pruritus	KCNJ11_28
Sodium_BSP_Mean_INT	sodium measurement	KCNJ11	CHEMBL802	MINOXIDIL	application site reaction	KCNJ11_28
Sodium_BSP_Mean_INT	sodium measurement	KCNJ11	CHEMBL427216	GLICLAZIDE	right ventricular dysfunction	KCNJ11_29
Sodium_BSP_Mean_INT	sodium measurement	KCNJ11	CHEMBL181	DIAZOXIDE	generalised oedema	KCNJ11_3
Sodium_BSP_Mean_INT	sodium measurement	KCNJ11	CHEMBL181	DIAZOXIDE	oedema	KCNJ11_3
Sodium_BSP_Mean_INT	sodium measurement	KCNJ11	CHEMBL802	MINOXIDIL	oedema	KCNJ11_3
Sodium_BSP_Mean_INT	sodium measurement	KCNJ11	CHEMBL802	MINOXIDIL	oedema peripheral	KCNJ11_3
Sodium_BSP_Mean_INT	sodium measurement	KCNJ11	CHEMBL802	MINOXIDIL	periportal oedema	KCNJ11_3
Sodium_BSP_Mean_INT	sodium measurement	KCNJ11	CHEMBL802	MINOXIDIL	dermatitis allergic	KCNJ11_30
Sodium_BSP_Mean_INT	sodium measurement	KCNJ11	CHEMBL802	MINOXIDIL	dermatitis contact	KCNJ11_30
Sodium_BSP_Mean_INT	sodium measurement	KCNJ11	CHEMBL472	GLYBURIDE	bradyarrhythmia	KCNJ11_31
Sodium_BSP_Mean_INT	sodium measurement	KCNJ11	CHEMBL1272	REPAGLINIDE	bradyphrenia	KCNJ11_31
Sodium_BSP_Mean_INT	sodium measurement	KCNJ11	CHEMBL1481	GLIMEPIRIDE	bradypnoea	KCNJ11_31
Sodium_BSP_Mean_INT	sodium measurement	KCNJ11	CHEMBL181	DIAZOXIDE	hypertrichosis	KCNJ11_32
Sodium_BSP_Mean_INT	sodium measurement	KCNJ11	CHEMBL802	MINOXIDIL	hypertrichosis	KCNJ11_32
Sodium_BSP_Mean_INT	sodium measurement	KCNJ11	CHEMBL472	GLYBURIDE	hirsutism	KCNJ11_32
Sodium_BSP_Mean_INT	sodium measurement	KCNJ11	CHEMBL802	MINOXIDIL	occupational asthma	KCNJ11_33
Sodium_BSP_Mean_INT	sodium measurement	KCNJ11	CHEMBL427216	GLICLAZIDE	dust allergy	KCNJ11_33
Sodium_BSP_Mean_INT	sodium measurement	KCNJ11	CHEMBL783	NATEGLINIDE	benign colonic neoplasm	KCNJ11_34
Sodium_BSP_Mean_INT	sodium measurement	KCNJ11	CHEMBL783	NATEGLINIDE	colonic polyp	KCNJ11_34
Sodium_BSP_Mean_INT	sodium measurement	KCNJ11	CHEMBL1272	REPAGLINIDE	extrasystoles	KCNJ11_35
Sodium_BSP_Mean_INT	sodium measurement	KCNJ11	CHEMBL1272	REPAGLINIDE	supraventricular extrasystoles	KCNJ11_35
Sodium_BSP_Mean_INT	sodium measurement	KCNJ11	CHEMBL1272	REPAGLINIDE	urine ketone body present	KCNJ11_36
Sodium_BSP_Mean_INT	sodium measurement	KCNJ11	CHEMBL427216	GLICLAZIDE	acetonaemia	KCNJ11_36
Sodium_BSP_Mean_INT	sodium measurement	KCNJ11	CHEMBL1272	REPAGLINIDE	pancreatic carcinoma metastatic	KCNJ11_37
Sodium_BSP_Mean_INT	sodium measurement	KCNJ11	CHEMBL427216	GLICLAZIDE	pancreatic carcinoma	KCNJ11_37
Sodium_BSP_Mean_INT	sodium measurement	KCNJ11	CHEMBL472	GLYBURIDE	hyperkalaemia	KCNJ11_38
Sodium_BSP_Mean_INT	sodium measurement	KCNJ11	CHEMBL783	NATEGLINIDE	blood potassium increased	KCNJ11_38
Sodium_BSP_Mean_INT	sodium measurement	KCNJ11	CHEMBL783	NATEGLINIDE	hyperkalaemia	KCNJ11_38
Sodium_BSP_Mean_INT	sodium measurement	KCNJ11	CHEMBL1272	REPAGLINIDE	hyperkalaemia	KCNJ11_38
Sodium_BSP_Mean_INT	sodium measurement	KCNJ11	CHEMBL427216	GLICLAZIDE	hyperkalaemia	KCNJ11_38
Sodium_BSP_Mean_INT	sodium measurement	KCNJ11	CHEMBL1481	GLIMEPIRIDE	hyperkalaemia	KCNJ11_38
Sodium_BSP_Mean_INT	sodium measurement	KCNJ11	CHEMBL181	DIAZOXIDE	hyperglycaemia	KCNJ11_39
Sodium_BSP_Mean_INT	sodium measurement	KCNJ11	CHEMBL472	GLYBURIDE	blood glucose increased	KCNJ11_39
Sodium_BSP_Mean_INT	sodium measurement	KCNJ11	CHEMBL472	GLYBURIDE	glycosylated haemoglobin increased	KCNJ11_39
Sodium_BSP_Mean_INT	sodium measurement	KCNJ11	CHEMBL472	GLYBURIDE	hyperglycaemia	KCNJ11_39
Sodium_BSP_Mean_INT	sodium measurement	KCNJ11	CHEMBL783	NATEGLINIDE	blood glucose increased	KCNJ11_39
Sodium_BSP_Mean_INT	sodium measurement	KCNJ11	CHEMBL783	NATEGLINIDE	glycosylated haemoglobin increased	KCNJ11_39
Sodium_BSP_Mean_INT	sodium measurement	KCNJ11	CHEMBL783	NATEGLINIDE	hyperglycaemia	KCNJ11_39
Sodium_BSP_Mean_INT	sodium measurement	KCNJ11	CHEMBL1073	GLIPIZIDE	blood glucose increased	KCNJ11_39
Sodium_BSP_Mean_INT	sodium measurement	KCNJ11	CHEMBL1073	GLIPIZIDE	glycosylated haemoglobin increased	KCNJ11_39
Sodium_BSP_Mean_INT	sodium measurement	KCNJ11	CHEMBL1073	GLIPIZIDE	hyperglycaemia	KCNJ11_39
Sodium_BSP_Mean_INT	sodium measurement	KCNJ11	CHEMBL1272	REPAGLINIDE	blood glucose increased	KCNJ11_39
Sodium_BSP_Mean_INT	sodium measurement	KCNJ11	CHEMBL1272	REPAGLINIDE	hyperglycaemia	KCNJ11_39
Sodium_BSP_Mean_INT	sodium measurement	KCNJ11	CHEMBL427216	GLICLAZIDE	glycosylated haemoglobin increased	KCNJ11_39
Sodium_BSP_Mean_INT	sodium measurement	KCNJ11	CHEMBL427216	GLICLAZIDE	hyperglycaemia	KCNJ11_39
Sodium_BSP_Mean_INT	sodium measurement	KCNJ11	CHEMBL1481	GLIMEPIRIDE	blood glucose increased	KCNJ11_39
Sodium_BSP_Mean_INT	sodium measurement	KCNJ11	CHEMBL1481	GLIMEPIRIDE	glycosylated haemoglobin increased	KCNJ11_39
Sodium_BSP_Mean_INT	sodium measurement	KCNJ11	CHEMBL1481	GLIMEPIRIDE	hyperglycaemia	KCNJ11_39
Sodium_BSP_Mean_INT	sodium measurement	KCNJ11	CHEMBL472	GLYBURIDE	altered state of consciousness	KCNJ11_4
Sodium_BSP_Mean_INT	sodium measurement	KCNJ11	CHEMBL472	GLYBURIDE	confusional state	KCNJ11_4
Sodium_BSP_Mean_INT	sodium measurement	KCNJ11	CHEMBL472	GLYBURIDE	depressed level of consciousness	KCNJ11_4
Sodium_BSP_Mean_INT	sodium measurement	KCNJ11	CHEMBL472	GLYBURIDE	loss of consciousness	KCNJ11_4
Sodium_BSP_Mean_INT	sodium measurement	KCNJ11	CHEMBL472	GLYBURIDE	mental status changes	KCNJ11_4
Sodium_BSP_Mean_INT	sodium measurement	KCNJ11	CHEMBL783	NATEGLINIDE	mental status changes	KCNJ11_4
Sodium_BSP_Mean_INT	sodium measurement	KCNJ11	CHEMBL1073	GLIPIZIDE	confusional state	KCNJ11_4
Sodium_BSP_Mean_INT	sodium measurement	KCNJ11	CHEMBL1073	GLIPIZIDE	mental status changes	KCNJ11_4
Sodium_BSP_Mean_INT	sodium measurement	KCNJ11	CHEMBL1272	REPAGLINIDE	confusional state	KCNJ11_4
Sodium_BSP_Mean_INT	sodium measurement	KCNJ11	CHEMBL1272	REPAGLINIDE	loss of consciousness	KCNJ11_4
Sodium_BSP_Mean_INT	sodium measurement	KCNJ11	CHEMBL427216	GLICLAZIDE	coma	KCNJ11_4
Sodium_BSP_Mean_INT	sodium measurement	KCNJ11	CHEMBL1481	GLIMEPIRIDE	altered state of consciousness	KCNJ11_4
Sodium_BSP_Mean_INT	sodium measurement	KCNJ11	CHEMBL1481	GLIMEPIRIDE	confusional state	KCNJ11_4
Sodium_BSP_Mean_INT	sodium measurement	KCNJ11	CHEMBL1481	GLIMEPIRIDE	depressed level of consciousness	KCNJ11_4
Sodium_BSP_Mean_INT	sodium measurement	KCNJ11	CHEMBL1481	GLIMEPIRIDE	loss of consciousness	KCNJ11_4
Sodium_BSP_Mean_INT	sodium measurement	KCNJ11	CHEMBL802	MINOXIDIL	dizziness	KCNJ11_40
Sodium_BSP_Mean_INT	sodium measurement	KCNJ11	CHEMBL472	GLYBURIDE	vertigo	KCNJ11_40
Sodium_BSP_Mean_INT	sodium measurement	KCNJ11	CHEMBL783	NATEGLINIDE	dizziness	KCNJ11_40
Sodium_BSP_Mean_INT	sodium measurement	KCNJ11	CHEMBL1272	REPAGLINIDE	syncope	KCNJ11_40
Sodium_BSP_Mean_INT	sodium measurement	KCNJ11	CHEMBL1272	REPAGLINIDE	urine leukocyte esterase positive	KCNJ11_41
Sodium_BSP_Mean_INT	sodium measurement	KCNJ11	CHEMBL802	MINOXIDIL	pericardial effusion	KCNJ11_42
Sodium_BSP_Mean_INT	sodium measurement	KCNJ11	CHEMBL802	MINOXIDIL	pleural effusion	KCNJ11_42
Sodium_BSP_Mean_INT	sodium measurement	KCNJ11	CHEMBL427216	GLICLAZIDE	low birth weight baby	KCNJ11_43
Sodium_BSP_Mean_INT	sodium measurement	KCNJ11	CHEMBL181	DIAZOXIDE	malignant neoplasm progression	KCNJ11_44
Sodium_BSP_Mean_INT	sodium measurement	KCNJ11	CHEMBL783	NATEGLINIDE	concomitant disease progression	KCNJ11_44
Sodium_BSP_Mean_INT	sodium measurement	KCNJ11	CHEMBL783	NATEGLINIDE	disease progression	KCNJ11_44
Sodium_BSP_Mean_INT	sodium measurement	KCNJ11	CHEMBL427216	GLICLAZIDE	vitamin d deficiency	KCNJ11_45
Sodium_BSP_Mean_INT	sodium measurement	KCNJ11	CHEMBL783	NATEGLINIDE	bladder catheterisation	KCNJ11_46
Sodium_BSP_Mean_INT	sodium measurement	KCNJ11	CHEMBL783	NATEGLINIDE	bladder irrigation	KCNJ11_46
Sodium_BSP_Mean_INT	sodium measurement	KCNJ11	CHEMBL427216	GLICLAZIDE	ovarian cyst	KCNJ11_47
Sodium_BSP_Mean_INT	sodium measurement	KCNJ11	CHEMBL427216	GLICLAZIDE	dental caries	KCNJ11_48
Sodium_BSP_Mean_INT	sodium measurement	KCNJ11	CHEMBL1272	REPAGLINIDE	rash maculo-papular	KCNJ11_49
Sodium_BSP_Mean_INT	sodium measurement	KCNJ11	CHEMBL181	DIAZOXIDE	cardiac failure congestive	KCNJ11_5
Sodium_BSP_Mean_INT	sodium measurement	KCNJ11	CHEMBL1272	REPAGLINIDE	left ventricular dysfunction	KCNJ11_5
Sodium_BSP_Mean_INT	sodium measurement	KCNJ11	CHEMBL1272	REPAGLINIDE	cardiac failure	KCNJ11_5
Sodium_BSP_Mean_INT	sodium measurement	KCNJ11	CHEMBL427216	GLICLAZIDE	cardiac failure chronic	KCNJ11_5
Sodium_BSP_Mean_INT	sodium measurement	KCNJ11	CHEMBL427216	GLICLAZIDE	cardiac failure	KCNJ11_5
Sodium_BSP_Mean_INT	sodium measurement	KCNJ11	CHEMBL427216	GLICLAZIDE	fibrillary glomerulonephritis	KCNJ11_50
Sodium_BSP_Mean_INT	sodium measurement	KCNJ11	CHEMBL472	GLYBURIDE	drug intolerance	KCNJ11_51
Sodium_BSP_Mean_INT	sodium measurement	KCNJ11	CHEMBL472	GLYBURIDE	drug interaction	KCNJ11_51
Sodium_BSP_Mean_INT	sodium measurement	KCNJ11	CHEMBL1073	GLIPIZIDE	drug hypersensitivity	KCNJ11_51
Sodium_BSP_Mean_INT	sodium measurement	KCNJ11	CHEMBL1272	REPAGLINIDE	drug interaction	KCNJ11_51
Sodium_BSP_Mean_INT	sodium measurement	KCNJ11	CHEMBL427216	GLICLAZIDE	drug intolerance	KCNJ11_51
Sodium_BSP_Mean_INT	sodium measurement	KCNJ11	CHEMBL1481	GLIMEPIRIDE	drug interaction	KCNJ11_51
Sodium_BSP_Mean_INT	sodium measurement	KCNJ11	CHEMBL802	MINOXIDIL	hair colour changes	KCNJ11_52
Sodium_BSP_Mean_INT	sodium measurement	KCNJ11	CHEMBL802	MINOXIDIL	hair growth abnormal	KCNJ11_52
Sodium_BSP_Mean_INT	sodium measurement	KCNJ11	CHEMBL802	MINOXIDIL	hair texture abnormal	KCNJ11_52
Sodium_BSP_Mean_INT	sodium measurement	KCNJ11	CHEMBL181	DIAZOXIDE	oliguria	KCNJ11_53
Sodium_BSP_Mean_INT	sodium measurement	KCNJ11	CHEMBL181	DIAZOXIDE	urine output decreased	KCNJ11_53
Sodium_BSP_Mean_INT	sodium measurement	KCNJ11	CHEMBL802	MINOXIDIL	oliguria	KCNJ11_53
Sodium_BSP_Mean_INT	sodium measurement	KCNJ11	CHEMBL472	GLYBURIDE	anuria	KCNJ11_53
Sodium_BSP_Mean_INT	sodium measurement	KCNJ11	CHEMBL1272	REPAGLINIDE	anuria	KCNJ11_53
Sodium_BSP_Mean_INT	sodium measurement	KCNJ11	CHEMBL1481	GLIMEPIRIDE	oliguria	KCNJ11_53
Sodium_BSP_Mean_INT	sodium measurement	KCNJ11	CHEMBL427216	GLICLAZIDE	hepatojugular reflux	KCNJ11_54
Sodium_BSP_Mean_INT	sodium measurement	KCNJ11	CHEMBL427216	GLICLAZIDE	obesity	KCNJ11_55
Sodium_BSP_Mean_INT	sodium measurement	KCNJ11	CHEMBL427216	GLICLAZIDE	weight increased	KCNJ11_55
Sodium_BSP_Mean_INT	sodium measurement	KCNJ11	CHEMBL427216	GLICLAZIDE	transplant dysfunction	KCNJ11_56
Sodium_BSP_Mean_INT	sodium measurement	KCNJ11	CHEMBL1272	REPAGLINIDE	rhabdomyolysis	KCNJ11_57
Sodium_BSP_Mean_INT	sodium measurement	KCNJ11	CHEMBL783	NATEGLINIDE	interstitial lung disease	KCNJ11_58
Sodium_BSP_Mean_INT	sodium measurement	KCNJ11	CHEMBL1272	REPAGLINIDE	interstitial lung disease	KCNJ11_58
Sodium_BSP_Mean_INT	sodium measurement	KCNJ11	CHEMBL427216	GLICLAZIDE	pulmonary fibrosis	KCNJ11_58
Sodium_BSP_Mean_INT	sodium measurement	KCNJ11	CHEMBL783	NATEGLINIDE	viith nerve paralysis	KCNJ11_59
Sodium_BSP_Mean_INT	sodium measurement	KCNJ11	CHEMBL472	GLYBURIDE	blood creatinine increased	KCNJ11_6
Sodium_BSP_Mean_INT	sodium measurement	KCNJ11	CHEMBL783	NATEGLINIDE	blood creatinine increased	KCNJ11_6
Sodium_BSP_Mean_INT	sodium measurement	KCNJ11	CHEMBL783	NATEGLINIDE	blood urea increased	KCNJ11_6
Sodium_BSP_Mean_INT	sodium measurement	KCNJ11	CHEMBL427216	GLICLAZIDE	arterial occlusive disease	KCNJ11_60
Sodium_BSP_Mean_INT	sodium measurement	KCNJ11	CHEMBL1272	REPAGLINIDE	pyelonephritis acute	KCNJ11_61
Sodium_BSP_Mean_INT	sodium measurement	KCNJ11	CHEMBL783	NATEGLINIDE	pancreatitis acute	KCNJ11_62
Sodium_BSP_Mean_INT	sodium measurement	KCNJ11	CHEMBL427216	GLICLAZIDE	obstructive pancreatitis	KCNJ11_62
Sodium_BSP_Mean_INT	sodium measurement	KCNJ11	CHEMBL427216	GLICLAZIDE	pancreatitis acute	KCNJ11_62
Sodium_BSP_Mean_INT	sodium measurement	KCNJ11	CHEMBL1481	GLIMEPIRIDE	pancreatitis acute	KCNJ11_62
Sodium_BSP_Mean_INT	sodium measurement	KCNJ11	CHEMBL1272	REPAGLINIDE	odynophagia	KCNJ11_63
Sodium_BSP_Mean_INT	sodium measurement	KCNJ11	CHEMBL427216	GLICLAZIDE	distributive shock	KCNJ11_64
Sodium_BSP_Mean_INT	sodium measurement	KCNJ11	CHEMBL783	NATEGLINIDE	mitochondrial myopathy acquired	KCNJ11_65
Sodium_BSP_Mean_INT	sodium measurement	KCNJ11	CHEMBL427216	GLICLAZIDE	liver palpable	KCNJ11_66
Sodium_BSP_Mean_INT	sodium measurement	KCNJ11	CHEMBL783	NATEGLINIDE	jaundice	KCNJ11_67
Sodium_BSP_Mean_INT	sodium measurement	KCNJ11	CHEMBL1272	REPAGLINIDE	cholestasis	KCNJ11_67
Sodium_BSP_Mean_INT	sodium measurement	KCNJ11	CHEMBL472	GLYBURIDE	blood glucose fluctuation	KCNJ11_68
Sodium_BSP_Mean_INT	sodium measurement	KCNJ11	CHEMBL783	NATEGLINIDE	blood glucose fluctuation	KCNJ11_68
Sodium_BSP_Mean_INT	sodium measurement	KCNJ11	CHEMBL1073	GLIPIZIDE	blood glucose fluctuation	KCNJ11_68
Sodium_BSP_Mean_INT	sodium measurement	KCNJ11	CHEMBL427216	GLICLAZIDE	blood pressure fluctuation	KCNJ11_68
Sodium_BSP_Mean_INT	sodium measurement	KCNJ11	CHEMBL802	MINOXIDIL	ceruloplasmin increased	KCNJ11_69
Sodium_BSP_Mean_INT	sodium measurement	KCNJ11	CHEMBL783	NATEGLINIDE	c-reactive protein increased	KCNJ11_69
Sodium_BSP_Mean_INT	sodium measurement	KCNJ11	CHEMBL1272	REPAGLINIDE	agranulocytosis	KCNJ11_7
Sodium_BSP_Mean_INT	sodium measurement	KCNJ11	CHEMBL427216	GLICLAZIDE	neutropenia neonatal	KCNJ11_7
Sodium_BSP_Mean_INT	sodium measurement	KCNJ11	CHEMBL1272	REPAGLINIDE	pemphigoid	KCNJ11_70
Sodium_BSP_Mean_INT	sodium measurement	KCNJ11	CHEMBL427216	GLICLAZIDE	pemphigoid	KCNJ11_70
Sodium_BSP_Mean_INT	sodium measurement	KCNJ11	CHEMBL1272	REPAGLINIDE	cardio-respiratory arrest	KCNJ11_71
Sodium_BSP_Mean_INT	sodium measurement	KCNJ11	CHEMBL783	NATEGLINIDE	renal injury	KCNJ11_72
Sodium_BSP_Mean_INT	sodium measurement	KCNJ11	CHEMBL783	NATEGLINIDE	white blood cell count increased	KCNJ11_73
Sodium_BSP_Mean_INT	sodium measurement	KCNJ11	CHEMBL782	TOLBUTAMIDE	granuloma annulare	KCNJ11_74
Sodium_BSP_Mean_INT	sodium measurement	KCNJ11	CHEMBL1272	REPAGLINIDE	anaemia haemolytic autoimmune	KCNJ11_75
Sodium_BSP_Mean_INT	sodium measurement	KCNJ11	CHEMBL181	DIAZOXIDE	pulmonary arteriopathy	KCNJ11_76
Sodium_BSP_Mean_INT	sodium measurement	KCNJ11	CHEMBL181	DIAZOXIDE	pulmonary hypertension	KCNJ11_76
Sodium_BSP_Mean_INT	sodium measurement	KCNJ11	CHEMBL427216	GLICLAZIDE	lumbosacral radiculoplexus neuropathy	KCNJ11_77
Sodium_BSP_Mean_INT	sodium measurement	KCNJ11	CHEMBL1272	REPAGLINIDE	erythromelalgia	KCNJ11_78
Sodium_BSP_Mean_INT	sodium measurement	KCNJ11	CHEMBL427216	GLICLAZIDE	type 2 diabetes mellitus	KCNJ11_79
Sodium_BSP_Mean_INT	sodium measurement	KCNJ11	CHEMBL1272	REPAGLINIDE	arthralgia	KCNJ11_8
Sodium_BSP_Mean_INT	sodium measurement	KCNJ11	CHEMBL1272	REPAGLINIDE	headache	KCNJ11_8
Sodium_BSP_Mean_INT	sodium measurement	KCNJ11	CHEMBL1272	REPAGLINIDE	pain	KCNJ11_8
Sodium_BSP_Mean_INT	sodium measurement	KCNJ11	CHEMBL1481	GLIMEPIRIDE	headache	KCNJ11_8
Sodium_BSP_Mean_INT	sodium measurement	KCNJ11	CHEMBL783	NATEGLINIDE	bilirubin conjugated increased	KCNJ11_80
Sodium_BSP_Mean_INT	sodium measurement	KCNJ11	CHEMBL783	NATEGLINIDE	blood bilirubin increased	KCNJ11_80
Sodium_BSP_Mean_INT	sodium measurement	KCNJ11	CHEMBL802	MINOXIDIL	ventricular hypertrophy	KCNJ11_81
Sodium_BSP_Mean_INT	sodium measurement	KCNJ11	CHEMBL802	MINOXIDIL	cardiac hypertrophy	KCNJ11_81
Sodium_BSP_Mean_INT	sodium measurement	KCNJ11	CHEMBL427216	GLICLAZIDE	atrial enlargement	KCNJ11_81
Sodium_BSP_Mean_INT	sodium measurement	KCNJ11	CHEMBL427216	GLICLAZIDE	ventricular enlargement	KCNJ11_81
Sodium_BSP_Mean_INT	sodium measurement	KCNJ11	CHEMBL427216	GLICLAZIDE	gastric disorder	KCNJ11_82
Sodium_BSP_Mean_INT	sodium measurement	KCNJ11	CHEMBL783	NATEGLINIDE	lymphocyte stimulation test	KCNJ11_83
Sodium_BSP_Mean_INT	sodium measurement	KCNJ11	CHEMBL472	GLYBURIDE	hypomagnesaemia	KCNJ11_84
Sodium_BSP_Mean_INT	sodium measurement	KCNJ11	CHEMBL1272	REPAGLINIDE	polymerase chain reaction	KCNJ11_85
Sodium_BSP_Mean_INT	sodium measurement	KCNJ11	CHEMBL782	TOLBUTAMIDE	epistaxis	KCNJ11_86
Sodium_BSP_Mean_INT	sodium measurement	KCNJ11	CHEMBL427216	GLICLAZIDE	foetal disorder	KCNJ11_87
Sodium_BSP_Mean_INT	sodium measurement	KCNJ11	CHEMBL802	MINOXIDIL	face oedema	KCNJ11_88
Sodium_BSP_Mean_INT	sodium measurement	KCNJ11	CHEMBL1272	REPAGLINIDE	sopor	KCNJ11_89
Sodium_BSP_Mean_INT	sodium measurement	KCNJ11	CHEMBL1481	GLIMEPIRIDE	sopor	KCNJ11_89
Sodium_BSP_Mean_INT	sodium measurement	KCNJ11	CHEMBL472	GLYBURIDE	lactic acidosis	KCNJ11_9
Sodium_BSP_Mean_INT	sodium measurement	KCNJ11	CHEMBL783	NATEGLINIDE	blood lactate dehydrogenase increased	KCNJ11_9
Sodium_BSP_Mean_INT	sodium measurement	KCNJ11	CHEMBL1272	REPAGLINIDE	lactic acidosis	KCNJ11_9
Sodium_BSP_Mean_INT	sodium measurement	KCNJ11	CHEMBL427216	GLICLAZIDE	hyperlactacidaemia	KCNJ11_9
Sodium_BSP_Mean_INT	sodium measurement	KCNJ11	CHEMBL427216	GLICLAZIDE	lactic acidosis	KCNJ11_9
Sodium_BSP_Mean_INT	sodium measurement	KCNJ11	CHEMBL1481	GLIMEPIRIDE	blood lactic acid	KCNJ11_9
Sodium_BSP_Mean_INT	sodium measurement	KCNJ11	CHEMBL1481	GLIMEPIRIDE	lactic acidosis	KCNJ11_9
Sodium_BSP_Mean_INT	sodium measurement	KCNJ11	CHEMBL802	MINOXIDIL	electrocardiogram st segment depression	KCNJ11_90
Sodium_BSP_Mean_INT	sodium measurement	KCNJ11	CHEMBL783	NATEGLINIDE	cardiac pacemaker insertion	KCNJ11_91
Sodium_BSP_Mean_INT	sodium measurement	KCNJ11	CHEMBL427216	GLICLAZIDE	gangrene	KCNJ11_92
Sodium_BSP_Mean_INT	sodium measurement	KCNJ11	CHEMBL472	GLYBURIDE	deafness neurosensory	KCNJ11_93
Sodium_BSP_Mean_INT	sodium measurement	KCNJ11	CHEMBL427216	GLICLAZIDE	multiple drug therapy	KCNJ11_94
Sodium_BSP_Mean_INT	sodium measurement	KCNJ11	CHEMBL782	TOLBUTAMIDE	international normalised ratio increased	KCNJ11_95
Sodium_BSP_Mean_INT	sodium measurement	KCNJ11	CHEMBL783	NATEGLINIDE	rales	KCNJ11_96
Sodium_BSP_Mean_INT	sodium measurement	KCNJ11	CHEMBL427216	GLICLAZIDE	rales	KCNJ11_96
Sodium_BSP_Mean_INT	sodium measurement	KCNJ11	CHEMBL1073	GLIPIZIDE	pharmaceutical product complaint	KCNJ11_97
Sodium_BSP_Mean_INT	sodium measurement	KCNJ11	CHEMBL802	MINOXIDIL	gastrointestinal tract mucosal pigmentation	KCNJ11_98
Sodium_BSP_Mean_INT	sodium measurement	KCNJ11	CHEMBL783	NATEGLINIDE	osteomyelitis	KCNJ11_99
Sodium_BSP_Mean_INT	sodium measurement	NDUFAF1	CHEMBL1703	METFORMIN HYDROCHLORIDE	acute kidney injury	NDUFAF1_0
Sodium_BSP_Mean_INT	sodium measurement	NDUFAF1	CHEMBL1703	METFORMIN HYDROCHLORIDE	renal failure	NDUFAF1_0
Sodium_BSP_Mean_INT	sodium measurement	NDUFAF1	CHEMBL1703	METFORMIN HYDROCHLORIDE	renal failure acute	NDUFAF1_0
Sodium_BSP_Mean_INT	sodium measurement	NDUFAF1	CHEMBL1703	METFORMIN HYDROCHLORIDE	diabetes mellitus inadequate control	NDUFAF1_1
Sodium_BSP_Mean_INT	sodium measurement	NDUFAF1	CHEMBL1703	METFORMIN HYDROCHLORIDE	diabetic metabolic decompensation	NDUFAF1_1
Sodium_BSP_Mean_INT	sodium measurement	NDUFAF1	CHEMBL1703	METFORMIN HYDROCHLORIDE	vomiting	NDUFAF1_10
Sodium_BSP_Mean_INT	sodium measurement	NDUFAF1	CHEMBL1703	METFORMIN HYDROCHLORIDE	pancreatitis acute	NDUFAF1_11
Sodium_BSP_Mean_INT	sodium measurement	NDUFAF1	CHEMBL1703	METFORMIN HYDROCHLORIDE	anuria	NDUFAF1_12
Sodium_BSP_Mean_INT	sodium measurement	NDUFAF1	CHEMBL1703	METFORMIN HYDROCHLORIDE	hyperkalaemia	NDUFAF1_13
Sodium_BSP_Mean_INT	sodium measurement	NDUFAF1	CHEMBL1703	METFORMIN HYDROCHLORIDE	hypothermia	NDUFAF1_14
Sodium_BSP_Mean_INT	sodium measurement	NDUFAF1	CHEMBL1703	METFORMIN HYDROCHLORIDE	toxicity to various agents	NDUFAF1_15
Sodium_BSP_Mean_INT	sodium measurement	NDUFAF1	CHEMBL1703	METFORMIN HYDROCHLORIDE	shock	NDUFAF1_16
Sodium_BSP_Mean_INT	sodium measurement	NDUFAF1	CHEMBL1703	METFORMIN HYDROCHLORIDE	dehydration	NDUFAF1_17
Sodium_BSP_Mean_INT	sodium measurement	NDUFAF1	CHEMBL1703	METFORMIN HYDROCHLORIDE	diarrhoea	NDUFAF1_18
Sodium_BSP_Mean_INT	sodium measurement	NDUFAF1	CHEMBL1703	METFORMIN HYDROCHLORIDE	metabolic acidosis	NDUFAF1_19
Sodium_BSP_Mean_INT	sodium measurement	NDUFAF1	CHEMBL1703	METFORMIN HYDROCHLORIDE	blood lactic acid increased	NDUFAF1_2
Sodium_BSP_Mean_INT	sodium measurement	NDUFAF1	CHEMBL1703	METFORMIN HYDROCHLORIDE	hyperlactacidaemia	NDUFAF1_2
Sodium_BSP_Mean_INT	sodium measurement	NDUFAF1	CHEMBL1703	METFORMIN HYDROCHLORIDE	lactic acidosis	NDUFAF1_2
Sodium_BSP_Mean_INT	sodium measurement	NDUFAF1	CHEMBL1703	METFORMIN HYDROCHLORIDE	hypotension	NDUFAF1_20
Sodium_BSP_Mean_INT	sodium measurement	NDUFAF1	CHEMBL1703	METFORMIN HYDROCHLORIDE	hypoglycaemia	NDUFAF1_3
Sodium_BSP_Mean_INT	sodium measurement	NDUFAF1	CHEMBL1703	METFORMIN HYDROCHLORIDE	hypoglycaemic coma	NDUFAF1_3
Sodium_BSP_Mean_INT	sodium measurement	NDUFAF1	CHEMBL1703	METFORMIN HYDROCHLORIDE	blood glucose increased	NDUFAF1_4
Sodium_BSP_Mean_INT	sodium measurement	NDUFAF1	CHEMBL1703	METFORMIN HYDROCHLORIDE	glycosylated haemoglobin increased	NDUFAF1_4
Sodium_BSP_Mean_INT	sodium measurement	NDUFAF1	CHEMBL1703	METFORMIN HYDROCHLORIDE	hyperglycaemia	NDUFAF1_4
Sodium_BSP_Mean_INT	sodium measurement	NDUFAF1	CHEMBL1703	METFORMIN HYDROCHLORIDE	pemphigoid	NDUFAF1_5
Sodium_BSP_Mean_INT	sodium measurement	NDUFAF1	CHEMBL1703	METFORMIN HYDROCHLORIDE	suicide attempt	NDUFAF1_6
Sodium_BSP_Mean_INT	sodium measurement	NDUFAF1	CHEMBL1703	METFORMIN HYDROCHLORIDE	diabetic ketoacidosis	NDUFAF1_7
Sodium_BSP_Mean_INT	sodium measurement	NDUFAF1	CHEMBL1703	METFORMIN HYDROCHLORIDE	euglycaemic diabetic ketoacidosis	NDUFAF1_7
Sodium_BSP_Mean_INT	sodium measurement	NDUFAF1	CHEMBL1703	METFORMIN HYDROCHLORIDE	ketoacidosis	NDUFAF1_7
Sodium_BSP_Mean_INT	sodium measurement	NDUFAF1	CHEMBL1703	METFORMIN HYDROCHLORIDE	haemodialysis	NDUFAF1_8
Sodium_BSP_Mean_INT	sodium measurement	NDUFAF1	CHEMBL1703	METFORMIN HYDROCHLORIDE	vitamin b12 deficiency	NDUFAF1_9
Sodium_BSP_Min	sodium measurement	DRD2	CHEMBL1200948	TRIMIPRAMINE MALEATE	patent ductus arteriosus	DRD2_0
Sodium_BSP_Min	sodium measurement	DRD2	CHEMBL1200948	TRIMIPRAMINE MALEATE	ventricular septal defect	DRD2_0
Sodium_BSP_Min	sodium measurement	DRD2	CHEMBL1200948	TRIMIPRAMINE MALEATE	atrial septal defect	DRD2_0
Sodium_BSP_Min	sodium measurement	DRD2	CHEMBL1423	PIMOZIDE	atrioventricular septal defect	DRD2_0
Sodium_BSP_Min	sodium measurement	DRD2	CHEMBL1423	PIMOZIDE	patent ductus arteriosus	DRD2_0
Sodium_BSP_Min	sodium measurement	DRD2	CHEMBL219916	DOMPERIDONE	bronchiectasis	DRD2_1
Sodium_BSP_Min	sodium measurement	DRD2	CHEMBL219916	DOMPERIDONE	total lung capacity decreased	DRD2_1
Sodium_BSP_Min	sodium measurement	DRD2	CHEMBL1200940	METOCLOPRAMIDE HYDROCHLORIDE	atelectasis	DRD2_1
Sodium_BSP_Min	sodium measurement	DRD2	CHEMBL26	SULPIRIDE	salivary hypersecretion	DRD2_10
Sodium_BSP_Min	sodium measurement	DRD2	CHEMBL42	CLOZAPINE	salivary hypersecretion	DRD2_10
Sodium_BSP_Min	sodium measurement	DRD2	CHEMBL85	RISPERIDONE	salivary hypersecretion	DRD2_10
Sodium_BSP_Min	sodium measurement	DRD2	CHEMBL908	CHLORPROTHIXENE	hyperhidrosis	DRD2_10
Sodium_BSP_Min	sodium measurement	DRD2	CHEMBL1112	ARIPIPRAZOLE	salivary hypersecretion	DRD2_10
Sodium_BSP_Min	sodium measurement	DRD2	CHEMBL178803	BLONANSERIN	salivary hypersecretion	DRD2_10
Sodium_BSP_Min	sodium measurement	DRD2	CHEMBL1200854	FLUPHENAZINE DECANOATE	salivary hypersecretion	DRD2_10
Sodium_BSP_Min	sodium measurement	DRD2	CHEMBL1200951	FLUPHENAZINE ENANTHATE	salivary hypersecretion	DRD2_10
Sodium_BSP_Min	sodium measurement	DRD2	CHEMBL54	HALOPERIDOL	salivary hypersecretion	DRD2_10
Sodium_BSP_Min	sodium measurement	DRD2	CHEMBL71	CHLORPROMAZINE	salivary hypersecretion	DRD2_10
Sodium_BSP_Min	sodium measurement	DRD2	CHEMBL831	LOXAPINE	compensatory sweating	DRD2_10
Sodium_BSP_Min	sodium measurement	DRD2	CHEMBL1108	DROPERIDOL	hyperhidrosis	DRD2_10
Sodium_BSP_Min	sodium measurement	DRD2	CHEMBL1713	CHLORPROMAZINE HYDROCHLORIDE	salivary hypersecretion	DRD2_10
Sodium_BSP_Min	sodium measurement	DRD2	CHEMBL1764	LEVOMEPROMAZINE	hyperhidrosis	DRD2_10
Sodium_BSP_Min	sodium measurement	DRD2	CHEMBL1200986	HALOPERIDOL DECANOATE	salivary hypersecretion	DRD2_10
Sodium_BSP_Min	sodium measurement	DRD2	CHEMBL1201155	LOXAPINE SUCCINATE	compensatory sweating	DRD2_10
Sodium_BSP_Min	sodium measurement	DRD2	CHEMBL1201155	LOXAPINE SUCCINATE	salivary hypersecretion	DRD2_10
Sodium_BSP_Min	sodium measurement	DRD2	CHEMBL4297147	HALOPERIDOL LACTATE	salivary hypersecretion	DRD2_10
Sodium_BSP_Min	sodium measurement	DRD2	CHEMBL908	CHLORPROTHIXENE	nephrogenic diabetes insipidus	DRD2_100
Sodium_BSP_Min	sodium measurement	DRD2	CHEMBL1303	ROTIGOTINE	antidiuretic hormone abnormality	DRD2_100
Sodium_BSP_Min	sodium measurement	DRD2	CHEMBL728	PROCHLORPERAZINE	anaphylactic reaction	DRD2_101
Sodium_BSP_Min	sodium measurement	DRD2	CHEMBL1201154	PROCHLORPERAZINE EDISYLATE	anaphylactic reaction	DRD2_101
Sodium_BSP_Min	sodium measurement	DRD2	CHEMBL1314751	PROCHLORPERAZINE MALEATE	anaphylactic reaction	DRD2_101
Sodium_BSP_Min	sodium measurement	DRD2	CHEMBL1108	DROPERIDOL	anaphylactic reaction	DRD2_101
Sodium_BSP_Min	sodium measurement	DRD2	CHEMBL1108	DROPERIDOL	anaphylactic shock	DRD2_101
Sodium_BSP_Min	sodium measurement	DRD2	CHEMBL14376	ILOPERIDONE	neurological symptom	DRD2_102
Sodium_BSP_Min	sodium measurement	DRD2	CHEMBL178803	BLONANSERIN	psychiatric symptom	DRD2_102
Sodium_BSP_Min	sodium measurement	DRD2	CHEMBL1621	PALIPERIDONE	psychiatric symptom	DRD2_102
Sodium_BSP_Min	sodium measurement	DRD2	CHEMBL1764	LEVOMEPROMAZINE	victim of chemical submission	DRD2_103
Sodium_BSP_Min	sodium measurement	DRD2	CHEMBL219916	DOMPERIDONE	dermatitis atopic	DRD2_104
Sodium_BSP_Min	sodium measurement	DRD2	CHEMBL1303	ROTIGOTINE	dermatitis allergic	DRD2_104
Sodium_BSP_Min	sodium measurement	DRD2	CHEMBL1303	ROTIGOTINE	dermatitis contact	DRD2_104
Sodium_BSP_Min	sodium measurement	DRD2	CHEMBL567	PERPHENAZINE	sensorimotor disorder	DRD2_105
Sodium_BSP_Min	sodium measurement	DRD2	CHEMBL1303	ROTIGOTINE	sensory disturbance	DRD2_105
Sodium_BSP_Min	sodium measurement	DRD2	CHEMBL908	CHLORPROTHIXENE	drug-induced liver injury	DRD2_106
Sodium_BSP_Min	sodium measurement	DRD2	CHEMBL219916	DOMPERIDONE	hepatocellular injury	DRD2_106
Sodium_BSP_Min	sodium measurement	DRD2	CHEMBL1200940	METOCLOPRAMIDE HYDROCHLORIDE	hepatocellular injury	DRD2_106
Sodium_BSP_Min	sodium measurement	DRD2	CHEMBL1200951	FLUPHENAZINE ENANTHATE	drug-induced liver injury	DRD2_106
Sodium_BSP_Min	sodium measurement	DRD2	CHEMBL71	CHLORPROMAZINE	drug-induced liver injury	DRD2_106
Sodium_BSP_Min	sodium measurement	DRD2	CHEMBL831	LOXAPINE	hepatocellular injury	DRD2_106
Sodium_BSP_Min	sodium measurement	DRD2	CHEMBL1108	DROPERIDOL	hepatocellular injury	DRD2_106
Sodium_BSP_Min	sodium measurement	DRD2	CHEMBL1201155	LOXAPINE SUCCINATE	hepatocellular injury	DRD2_106
Sodium_BSP_Min	sodium measurement	DRD2	CHEMBL1200951	FLUPHENAZINE ENANTHATE	polydipsia	DRD2_107
Sodium_BSP_Min	sodium measurement	DRD2	CHEMBL1200951	FLUPHENAZINE ENANTHATE	thirst	DRD2_107
Sodium_BSP_Min	sodium measurement	DRD2	CHEMBL2219425	ARIPIPRAZOLE LAUROXIL	thirst	DRD2_107
Sodium_BSP_Min	sodium measurement	DRD2	CHEMBL3989694	OLANZAPINE PAMOATE	polydipsia	DRD2_107
Sodium_BSP_Min	sodium measurement	DRD2	CHEMBL1200948	TRIMIPRAMINE MALEATE	echoencephalogram abnormal	DRD2_108
Sodium_BSP_Min	sodium measurement	DRD2	CHEMBL1200503	BROMOCRIPTINE MESYLATE	echocardiogram abnormal	DRD2_108
Sodium_BSP_Min	sodium measurement	DRD2	CHEMBL71	CHLORPROMAZINE	delusion of grandeur	DRD2_109
Sodium_BSP_Min	sodium measurement	DRD2	CHEMBL71	CHLORPROMAZINE	grandiosity	DRD2_109
Sodium_BSP_Min	sodium measurement	DRD2	CHEMBL1713	CHLORPROMAZINE HYDROCHLORIDE	delusion of grandeur	DRD2_109
Sodium_BSP_Min	sodium measurement	DRD2	CHEMBL1713	CHLORPROMAZINE HYDROCHLORIDE	grandiosity	DRD2_109
Sodium_BSP_Min	sodium measurement	DRD2	CHEMBL3989694	OLANZAPINE PAMOATE	diabetic coma	DRD2_11
Sodium_BSP_Min	sodium measurement	DRD2	CHEMBL3989694	OLANZAPINE PAMOATE	diabetic ketoacidosis	DRD2_11
Sodium_BSP_Min	sodium measurement	DRD2	CHEMBL26	SULPIRIDE	neutrophil count decreased	DRD2_110
Sodium_BSP_Min	sodium measurement	DRD2	CHEMBL26	SULPIRIDE	white blood cell count decreased	DRD2_110
Sodium_BSP_Min	sodium measurement	DRD2	CHEMBL42	CLOZAPINE	granulocytopenia	DRD2_110
Sodium_BSP_Min	sodium measurement	DRD2	CHEMBL42	CLOZAPINE	leukopenia	DRD2_110
Sodium_BSP_Min	sodium measurement	DRD2	CHEMBL42	CLOZAPINE	neutropenia	DRD2_110
Sodium_BSP_Min	sodium measurement	DRD2	CHEMBL42	CLOZAPINE	neutrophil count decreased	DRD2_110
Sodium_BSP_Min	sodium measurement	DRD2	CHEMBL42	CLOZAPINE	neutrophil count increased	DRD2_110
Sodium_BSP_Min	sodium measurement	DRD2	CHEMBL42	CLOZAPINE	neutrophilia	DRD2_110
Sodium_BSP_Min	sodium measurement	DRD2	CHEMBL42	CLOZAPINE	white blood cell count decreased	DRD2_110
Sodium_BSP_Min	sodium measurement	DRD2	CHEMBL567	PERPHENAZINE	leukopenia	DRD2_110
Sodium_BSP_Min	sodium measurement	DRD2	CHEMBL479	THIORIDAZINE	leukopenia	DRD2_110
Sodium_BSP_Min	sodium measurement	DRD2	CHEMBL715	OLANZAPINE	leukopenia	DRD2_110
Sodium_BSP_Min	sodium measurement	DRD2	CHEMBL831	LOXAPINE	leukopenia	DRD2_110
Sodium_BSP_Min	sodium measurement	DRD2	CHEMBL1108	DROPERIDOL	lymphopenia	DRD2_110
Sodium_BSP_Min	sodium measurement	DRD2	CHEMBL1201155	LOXAPINE SUCCINATE	leukopenia	DRD2_110
Sodium_BSP_Min	sodium measurement	DRD2	CHEMBL1257040	TRIFLUOPERAZINE HYDROCHLORIDE	leukopenia	DRD2_110
Sodium_BSP_Min	sodium measurement	DRD2	CHEMBL3989694	OLANZAPINE PAMOATE	leukopenia	DRD2_110
Sodium_BSP_Min	sodium measurement	DRD2	CHEMBL3989694	OLANZAPINE PAMOATE	neutropenia	DRD2_110
Sodium_BSP_Min	sodium measurement	DRD2	CHEMBL219916	DOMPERIDONE	limbic encephalitis	DRD2_111
Sodium_BSP_Min	sodium measurement	DRD2	CHEMBL71	CHLORPROMAZINE	encephalitis autoimmune	DRD2_111
Sodium_BSP_Min	sodium measurement	DRD2	CHEMBL1713	CHLORPROMAZINE HYDROCHLORIDE	encephalitis autoimmune	DRD2_111
Sodium_BSP_Min	sodium measurement	DRD2	CHEMBL908	CHLORPROTHIXENE	respiratory disorder	DRD2_112
Sodium_BSP_Min	sodium measurement	DRD2	CHEMBL1200854	FLUPHENAZINE DECANOATE	lung disorder	DRD2_112
Sodium_BSP_Min	sodium measurement	DRD2	CHEMBL1113	AMOXAPINE	erythema multiforme	DRD2_113
Sodium_BSP_Min	sodium measurement	DRD2	CHEMBL1108	DROPERIDOL	generalised erythema	DRD2_113
Sodium_BSP_Min	sodium measurement	DRD2	CHEMBL567	PERPHENAZINE	facial asymmetry	DRD2_114
Sodium_BSP_Min	sodium measurement	DRD2	CHEMBL1275	PERGOLIDE MESYLATE	masked facies	DRD2_114
Sodium_BSP_Min	sodium measurement	DRD2	CHEMBL1303	ROTIGOTINE	reduced facial expression	DRD2_114
Sodium_BSP_Min	sodium measurement	DRD2	CHEMBL1200948	TRIMIPRAMINE MALEATE	hypophysitis	DRD2_115
Sodium_BSP_Min	sodium measurement	DRD2	CHEMBL1201087	CABERGOLINE	pituitary haemorrhage	DRD2_115
Sodium_BSP_Min	sodium measurement	DRD2	CHEMBL1200503	BROMOCRIPTINE MESYLATE	pituitary haemorrhage	DRD2_115
Sodium_BSP_Min	sodium measurement	DRD2	CHEMBL1108	DROPERIDOL	oligohydramnios	DRD2_116
Sodium_BSP_Min	sodium measurement	DRD2	CHEMBL908	CHLORPROTHIXENE	acute kidney injury	DRD2_117
Sodium_BSP_Min	sodium measurement	DRD2	CHEMBL1108	DROPERIDOL	acute kidney injury	DRD2_117
Sodium_BSP_Min	sodium measurement	DRD2	CHEMBL1108	DROPERIDOL	postoperative renal failure	DRD2_117
Sodium_BSP_Min	sodium measurement	DRD2	CHEMBL1108	DROPERIDOL	renal failure acute	DRD2_117
Sodium_BSP_Min	sodium measurement	DRD2	CHEMBL1200916	THIORIDAZINE HYDROCHLORIDE	renal failure acute	DRD2_117
Sodium_BSP_Min	sodium measurement	DRD2	CHEMBL178803	BLONANSERIN	electroencephalogram abnormal	DRD2_118
Sodium_BSP_Min	sodium measurement	DRD2	CHEMBL1764	LEVOMEPROMAZINE	electrocardiogram abnormal	DRD2_118
Sodium_BSP_Min	sodium measurement	DRD2	CHEMBL1615372	LURASIDONE HYDROCHLORIDE	activation syndrome	DRD2_119
Sodium_BSP_Min	sodium measurement	DRD2	CHEMBL26	SULPIRIDE	akathisia	DRD2_12
Sodium_BSP_Min	sodium measurement	DRD2	CHEMBL42	CLOZAPINE	catatonia	DRD2_12
Sodium_BSP_Min	sodium measurement	DRD2	CHEMBL85	RISPERIDONE	akathisia	DRD2_12
Sodium_BSP_Min	sodium measurement	DRD2	CHEMBL85	RISPERIDONE	catatonia	DRD2_12
Sodium_BSP_Min	sodium measurement	DRD2	CHEMBL14376	ILOPERIDONE	akathisia	DRD2_12
Sodium_BSP_Min	sodium measurement	DRD2	CHEMBL567	PERPHENAZINE	akathisia	DRD2_12
Sodium_BSP_Min	sodium measurement	DRD2	CHEMBL728	PROCHLORPERAZINE	akathisia	DRD2_12
Sodium_BSP_Min	sodium measurement	DRD2	CHEMBL908	CHLORPROTHIXENE	akathisia	DRD2_12
Sodium_BSP_Min	sodium measurement	DRD2	CHEMBL1112	ARIPIPRAZOLE	akathisia	DRD2_12
Sodium_BSP_Min	sodium measurement	DRD2	CHEMBL1201	THIOTHIXENE	akathisia	DRD2_12
Sodium_BSP_Min	sodium measurement	DRD2	CHEMBL178803	BLONANSERIN	akathisia	DRD2_12
Sodium_BSP_Min	sodium measurement	DRD2	CHEMBL219916	DOMPERIDONE	akathisia	DRD2_12
Sodium_BSP_Min	sodium measurement	DRD2	CHEMBL1621	PALIPERIDONE	akathisia	DRD2_12
Sodium_BSP_Min	sodium measurement	DRD2	CHEMBL1621	PALIPERIDONE	catatonia	DRD2_12
Sodium_BSP_Min	sodium measurement	DRD2	CHEMBL1200854	FLUPHENAZINE DECANOATE	akathisia	DRD2_12
Sodium_BSP_Min	sodium measurement	DRD2	CHEMBL1200940	METOCLOPRAMIDE HYDROCHLORIDE	akathisia	DRD2_12
Sodium_BSP_Min	sodium measurement	DRD2	CHEMBL1200951	FLUPHENAZINE ENANTHATE	akathisia	DRD2_12
Sodium_BSP_Min	sodium measurement	DRD2	CHEMBL1200951	FLUPHENAZINE ENANTHATE	catatonia	DRD2_12
Sodium_BSP_Min	sodium measurement	DRD2	CHEMBL1314751	PROCHLORPERAZINE MALEATE	akathisia	DRD2_12
Sodium_BSP_Min	sodium measurement	DRD2	CHEMBL1375743	ZIPRASIDONE HYDROCHLORIDE	akathisia	DRD2_12
Sodium_BSP_Min	sodium measurement	DRD2	CHEMBL1375743	ZIPRASIDONE HYDROCHLORIDE	catatonia	DRD2_12
Sodium_BSP_Min	sodium measurement	DRD2	CHEMBL1448187	FLUPHENAZINE HYDROCHLORIDE	akathisia	DRD2_12
Sodium_BSP_Min	sodium measurement	DRD2	CHEMBL1615372	LURASIDONE HYDROCHLORIDE	akathisia	DRD2_12
Sodium_BSP_Min	sodium measurement	DRD2	CHEMBL2024517	CARIPRAZINE HYDROCHLORIDE	akathisia	DRD2_12
Sodium_BSP_Min	sodium measurement	DRD2	CHEMBL2105760	BREXPIPRAZOLE	akathisia	DRD2_12
Sodium_BSP_Min	sodium measurement	DRD2	CHEMBL2107360	PALIPERIDONE PALMITATE	akathisia	DRD2_12
Sodium_BSP_Min	sodium measurement	DRD2	CHEMBL2219425	ARIPIPRAZOLE LAUROXIL	akathisia	DRD2_12
Sodium_BSP_Min	sodium measurement	DRD2	CHEMBL3188993	QUETIAPINE FUMARATE	akathisia	DRD2_12
Sodium_BSP_Min	sodium measurement	DRD2	CHEMBL3544974	ASENAPINE MALEATE	akathisia	DRD2_12
Sodium_BSP_Min	sodium measurement	DRD2	CHEMBL3989833	ZIPRASIDONE MESYLATE	akathisia	DRD2_12
Sodium_BSP_Min	sodium measurement	DRD2	CHEMBL3989833	ZIPRASIDONE MESYLATE	catatonia	DRD2_12
Sodium_BSP_Min	sodium measurement	DRD2	CHEMBL1423	PIMOZIDE	catatonia	DRD2_12
Sodium_BSP_Min	sodium measurement	DRD2	CHEMBL54	HALOPERIDOL	akathisia	DRD2_12
Sodium_BSP_Min	sodium measurement	DRD2	CHEMBL54	HALOPERIDOL	catatonia	DRD2_12
Sodium_BSP_Min	sodium measurement	DRD2	CHEMBL479	THIORIDAZINE	akathisia	DRD2_12
Sodium_BSP_Min	sodium measurement	DRD2	CHEMBL71	CHLORPROMAZINE	catatonia	DRD2_12
Sodium_BSP_Min	sodium measurement	DRD2	CHEMBL715	OLANZAPINE	akathisia	DRD2_12
Sodium_BSP_Min	sodium measurement	DRD2	CHEMBL715	OLANZAPINE	catatonia	DRD2_12
Sodium_BSP_Min	sodium measurement	DRD2	CHEMBL831	LOXAPINE	akathisia	DRD2_12
Sodium_BSP_Min	sodium measurement	DRD2	CHEMBL831	LOXAPINE	catatonia	DRD2_12
Sodium_BSP_Min	sodium measurement	DRD2	CHEMBL1108	DROPERIDOL	akathisia	DRD2_12
Sodium_BSP_Min	sodium measurement	DRD2	CHEMBL1108	DROPERIDOL	catatonia	DRD2_12
Sodium_BSP_Min	sodium measurement	DRD2	CHEMBL1713	CHLORPROMAZINE HYDROCHLORIDE	akathisia	DRD2_12
Sodium_BSP_Min	sodium measurement	DRD2	CHEMBL1713	CHLORPROMAZINE HYDROCHLORIDE	catatonia	DRD2_12
Sodium_BSP_Min	sodium measurement	DRD2	CHEMBL1764	LEVOMEPROMAZINE	akathisia	DRD2_12
Sodium_BSP_Min	sodium measurement	DRD2	CHEMBL1200916	THIORIDAZINE HYDROCHLORIDE	apraxia	DRD2_12
Sodium_BSP_Min	sodium measurement	DRD2	CHEMBL1200916	THIORIDAZINE HYDROCHLORIDE	catatonia	DRD2_12
Sodium_BSP_Min	sodium measurement	DRD2	CHEMBL1200986	HALOPERIDOL DECANOATE	akathisia	DRD2_12
Sodium_BSP_Min	sodium measurement	DRD2	CHEMBL1200986	HALOPERIDOL DECANOATE	catatonia	DRD2_12
Sodium_BSP_Min	sodium measurement	DRD2	CHEMBL1201155	LOXAPINE SUCCINATE	akathisia	DRD2_12
Sodium_BSP_Min	sodium measurement	DRD2	CHEMBL1201155	LOXAPINE SUCCINATE	catatonia	DRD2_12
Sodium_BSP_Min	sodium measurement	DRD2	CHEMBL1257040	TRIFLUOPERAZINE HYDROCHLORIDE	akathisia	DRD2_12
Sodium_BSP_Min	sodium measurement	DRD2	CHEMBL3989694	OLANZAPINE PAMOATE	akathisia	DRD2_12
Sodium_BSP_Min	sodium measurement	DRD2	CHEMBL4297147	HALOPERIDOL LACTATE	akathisia	DRD2_12
Sodium_BSP_Min	sodium measurement	DRD2	CHEMBL4297147	HALOPERIDOL LACTATE	catatonia	DRD2_12
Sodium_BSP_Min	sodium measurement	DRD2	CHEMBL85	RISPERIDONE	metabolic disorder	DRD2_120
Sodium_BSP_Min	sodium measurement	DRD2	CHEMBL1112	ARIPIPRAZOLE	metabolic disorder	DRD2_120
Sodium_BSP_Min	sodium measurement	DRD2	CHEMBL1621	PALIPERIDONE	metabolic disorder	DRD2_120
Sodium_BSP_Min	sodium measurement	DRD2	CHEMBL1200854	FLUPHENAZINE DECANOATE	metabolic disorder	DRD2_120
Sodium_BSP_Min	sodium measurement	DRD2	CHEMBL1200948	TRIMIPRAMINE MALEATE	metabolic syndrome	DRD2_120
Sodium_BSP_Min	sodium measurement	DRD2	CHEMBL1200951	FLUPHENAZINE ENANTHATE	metabolic disorder	DRD2_120
Sodium_BSP_Min	sodium measurement	DRD2	CHEMBL1375743	ZIPRASIDONE HYDROCHLORIDE	metabolic disorder	DRD2_120
Sodium_BSP_Min	sodium measurement	DRD2	CHEMBL1375743	ZIPRASIDONE HYDROCHLORIDE	metabolic syndrome	DRD2_120
Sodium_BSP_Min	sodium measurement	DRD2	CHEMBL1615372	LURASIDONE HYDROCHLORIDE	metabolic disorder	DRD2_120
Sodium_BSP_Min	sodium measurement	DRD2	CHEMBL2107360	PALIPERIDONE PALMITATE	metabolic disorder	DRD2_120
Sodium_BSP_Min	sodium measurement	DRD2	CHEMBL3188993	QUETIAPINE FUMARATE	metabolic disorder	DRD2_120
Sodium_BSP_Min	sodium measurement	DRD2	CHEMBL3544974	ASENAPINE MALEATE	metabolic disorder	DRD2_120
Sodium_BSP_Min	sodium measurement	DRD2	CHEMBL3989833	ZIPRASIDONE MESYLATE	metabolic disorder	DRD2_120
Sodium_BSP_Min	sodium measurement	DRD2	CHEMBL3989833	ZIPRASIDONE MESYLATE	metabolic syndrome	DRD2_120
Sodium_BSP_Min	sodium measurement	DRD2	CHEMBL715	OLANZAPINE	metabolic disorder	DRD2_120
Sodium_BSP_Min	sodium measurement	DRD2	CHEMBL715	OLANZAPINE	metabolic syndrome	DRD2_120
Sodium_BSP_Min	sodium measurement	DRD2	CHEMBL1764	LEVOMEPROMAZINE	metabolic syndrome	DRD2_120
Sodium_BSP_Min	sodium measurement	DRD2	CHEMBL3989694	OLANZAPINE PAMOATE	metabolic disorder	DRD2_120
Sodium_BSP_Min	sodium measurement	DRD2	CHEMBL3989694	OLANZAPINE PAMOATE	metabolic syndrome	DRD2_120
Sodium_BSP_Min	sodium measurement	DRD2	CHEMBL1200503	BROMOCRIPTINE MESYLATE	tumour compression	DRD2_121
Sodium_BSP_Min	sodium measurement	DRD2	CHEMBL219916	DOMPERIDONE	infusion site vesicles	DRD2_122
Sodium_BSP_Min	sodium measurement	DRD2	CHEMBL1303	ROTIGOTINE	application site vesicles	DRD2_122
Sodium_BSP_Min	sodium measurement	DRD2	CHEMBL26	SULPIRIDE	hyperprolactinaemia	DRD2_123
Sodium_BSP_Min	sodium measurement	DRD2	CHEMBL42	CLOZAPINE	blood prolactin abnormal	DRD2_123
Sodium_BSP_Min	sodium measurement	DRD2	CHEMBL85	RISPERIDONE	blood prolactin abnormal	DRD2_123
Sodium_BSP_Min	sodium measurement	DRD2	CHEMBL85	RISPERIDONE	blood prolactin increased	DRD2_123
Sodium_BSP_Min	sodium measurement	DRD2	CHEMBL85	RISPERIDONE	hyperprolactinaemia	DRD2_123
Sodium_BSP_Min	sodium measurement	DRD2	CHEMBL14376	ILOPERIDONE	blood prolactin increased	DRD2_123
Sodium_BSP_Min	sodium measurement	DRD2	CHEMBL14376	ILOPERIDONE	hyperprolactinaemia	DRD2_123
Sodium_BSP_Min	sodium measurement	DRD2	CHEMBL908	CHLORPROTHIXENE	hyperprolactinaemia	DRD2_123
Sodium_BSP_Min	sodium measurement	DRD2	CHEMBL1112	ARIPIPRAZOLE	blood prolactin abnormal	DRD2_123
Sodium_BSP_Min	sodium measurement	DRD2	CHEMBL1112	ARIPIPRAZOLE	hyperprolactinaemia	DRD2_123
Sodium_BSP_Min	sodium measurement	DRD2	CHEMBL219916	DOMPERIDONE	hyperprolactinaemia	DRD2_123
Sodium_BSP_Min	sodium measurement	DRD2	CHEMBL1621	PALIPERIDONE	blood prolactin abnormal	DRD2_123
Sodium_BSP_Min	sodium measurement	DRD2	CHEMBL1621	PALIPERIDONE	blood prolactin increased	DRD2_123
Sodium_BSP_Min	sodium measurement	DRD2	CHEMBL1621	PALIPERIDONE	hyperprolactinaemia	DRD2_123
Sodium_BSP_Min	sodium measurement	DRD2	CHEMBL1200854	FLUPHENAZINE DECANOATE	blood prolactin abnormal	DRD2_123
Sodium_BSP_Min	sodium measurement	DRD2	CHEMBL1200854	FLUPHENAZINE DECANOATE	blood prolactin increased	DRD2_123
Sodium_BSP_Min	sodium measurement	DRD2	CHEMBL1200951	FLUPHENAZINE ENANTHATE	blood prolactin increased	DRD2_123
Sodium_BSP_Min	sodium measurement	DRD2	CHEMBL1200951	FLUPHENAZINE ENANTHATE	hyperprolactinaemia	DRD2_123
Sodium_BSP_Min	sodium measurement	DRD2	CHEMBL1201087	CABERGOLINE	blood prolactin increased	DRD2_123
Sodium_BSP_Min	sodium measurement	DRD2	CHEMBL1375743	ZIPRASIDONE HYDROCHLORIDE	blood prolactin abnormal	DRD2_123
Sodium_BSP_Min	sodium measurement	DRD2	CHEMBL1375743	ZIPRASIDONE HYDROCHLORIDE	blood prolactin increased	DRD2_123
Sodium_BSP_Min	sodium measurement	DRD2	CHEMBL1615372	LURASIDONE HYDROCHLORIDE	blood prolactin abnormal	DRD2_123
Sodium_BSP_Min	sodium measurement	DRD2	CHEMBL1615372	LURASIDONE HYDROCHLORIDE	blood prolactin increased	DRD2_123
Sodium_BSP_Min	sodium measurement	DRD2	CHEMBL2024517	CARIPRAZINE HYDROCHLORIDE	hyperprolactinaemia	DRD2_123
Sodium_BSP_Min	sodium measurement	DRD2	CHEMBL2107360	PALIPERIDONE PALMITATE	blood prolactin abnormal	DRD2_123
Sodium_BSP_Min	sodium measurement	DRD2	CHEMBL2107360	PALIPERIDONE PALMITATE	blood prolactin increased	DRD2_123
Sodium_BSP_Min	sodium measurement	DRD2	CHEMBL2107360	PALIPERIDONE PALMITATE	hyperprolactinaemia	DRD2_123
Sodium_BSP_Min	sodium measurement	DRD2	CHEMBL3188993	QUETIAPINE FUMARATE	blood prolactin abnormal	DRD2_123
Sodium_BSP_Min	sodium measurement	DRD2	CHEMBL3544974	ASENAPINE MALEATE	blood prolactin abnormal	DRD2_123
Sodium_BSP_Min	sodium measurement	DRD2	CHEMBL3989833	ZIPRASIDONE MESYLATE	blood prolactin abnormal	DRD2_123
Sodium_BSP_Min	sodium measurement	DRD2	CHEMBL3989833	ZIPRASIDONE MESYLATE	blood prolactin increased	DRD2_123
Sodium_BSP_Min	sodium measurement	DRD2	CHEMBL1423	PIMOZIDE	blood prolactin increased	DRD2_123
Sodium_BSP_Min	sodium measurement	DRD2	CHEMBL54	HALOPERIDOL	hyperprolactinaemia	DRD2_123
Sodium_BSP_Min	sodium measurement	DRD2	CHEMBL479	THIORIDAZINE	hyperprolactinaemia	DRD2_123
Sodium_BSP_Min	sodium measurement	DRD2	CHEMBL715	OLANZAPINE	blood prolactin abnormal	DRD2_123
Sodium_BSP_Min	sodium measurement	DRD2	CHEMBL715	OLANZAPINE	hyperprolactinaemia	DRD2_123
Sodium_BSP_Min	sodium measurement	DRD2	CHEMBL1713	CHLORPROMAZINE HYDROCHLORIDE	hyperprolactinaemia	DRD2_123
Sodium_BSP_Min	sodium measurement	DRD2	CHEMBL1764	LEVOMEPROMAZINE	hyperprolactinaemia	DRD2_123
Sodium_BSP_Min	sodium measurement	DRD2	CHEMBL1200503	BROMOCRIPTINE MESYLATE	blood prolactin decreased	DRD2_123
Sodium_BSP_Min	sodium measurement	DRD2	CHEMBL1200503	BROMOCRIPTINE MESYLATE	blood prolactin increased	DRD2_123
Sodium_BSP_Min	sodium measurement	DRD2	CHEMBL1200986	HALOPERIDOL DECANOATE	hyperprolactinaemia	DRD2_123
Sodium_BSP_Min	sodium measurement	DRD2	CHEMBL3989694	OLANZAPINE PAMOATE	blood prolactin abnormal	DRD2_123
Sodium_BSP_Min	sodium measurement	DRD2	CHEMBL4297147	HALOPERIDOL LACTATE	hyperprolactinaemia	DRD2_123
Sodium_BSP_Min	sodium measurement	DRD2	CHEMBL42	CLOZAPINE	c-reactive protein increased	DRD2_124
Sodium_BSP_Min	sodium measurement	DRD2	CHEMBL297302	BENPERIDOL	c-reactive protein increased	DRD2_124
Sodium_BSP_Min	sodium measurement	DRD2	CHEMBL297302	BENPERIDOL	procalcitonin increased	DRD2_124
Sodium_BSP_Min	sodium measurement	DRD2	CHEMBL908	CHLORPROTHIXENE	procalcitonin increased	DRD2_124
Sodium_BSP_Min	sodium measurement	DRD2	CHEMBL14376	ILOPERIDONE	speech disorder	DRD2_125
Sodium_BSP_Min	sodium measurement	DRD2	CHEMBL567	PERPHENAZINE	dysarthria	DRD2_125
Sodium_BSP_Min	sodium measurement	DRD2	CHEMBL908	CHLORPROTHIXENE	communication disorder	DRD2_125
Sodium_BSP_Min	sodium measurement	DRD2	CHEMBL908	CHLORPROTHIXENE	speech disorder	DRD2_125
Sodium_BSP_Min	sodium measurement	DRD2	CHEMBL219916	DOMPERIDONE	speech disorder developmental	DRD2_125
Sodium_BSP_Min	sodium measurement	DRD2	CHEMBL1200951	FLUPHENAZINE ENANTHATE	dysarthria	DRD2_125
Sodium_BSP_Min	sodium measurement	DRD2	CHEMBL1200951	FLUPHENAZINE ENANTHATE	speech disorder	DRD2_125
Sodium_BSP_Min	sodium measurement	DRD2	CHEMBL1375743	ZIPRASIDONE HYDROCHLORIDE	speech disorder	DRD2_125
Sodium_BSP_Min	sodium measurement	DRD2	CHEMBL1275	PERGOLIDE MESYLATE	speech disorder	DRD2_125
Sodium_BSP_Min	sodium measurement	DRD2	CHEMBL71	CHLORPROMAZINE	disorganised speech	DRD2_125
Sodium_BSP_Min	sodium measurement	DRD2	CHEMBL71	CHLORPROMAZINE	speech disorder	DRD2_125
Sodium_BSP_Min	sodium measurement	DRD2	CHEMBL715	OLANZAPINE	dysarthria	DRD2_125
Sodium_BSP_Min	sodium measurement	DRD2	CHEMBL1303	ROTIGOTINE	speech disorder	DRD2_125
Sodium_BSP_Min	sodium measurement	DRD2	CHEMBL1713	CHLORPROMAZINE HYDROCHLORIDE	speech disorder	DRD2_125
Sodium_BSP_Min	sodium measurement	DRD2	CHEMBL1764	LEVOMEPROMAZINE	dysarthria	DRD2_125
Sodium_BSP_Min	sodium measurement	DRD2	CHEMBL3989694	OLANZAPINE PAMOATE	dysarthria	DRD2_125
Sodium_BSP_Min	sodium measurement	DRD2	CHEMBL14376	ILOPERIDONE	oedema peripheral	DRD2_126
Sodium_BSP_Min	sodium measurement	DRD2	CHEMBL1200948	TRIMIPRAMINE MALEATE	brain oedema	DRD2_126
Sodium_BSP_Min	sodium measurement	DRD2	CHEMBL1200951	FLUPHENAZINE ENANTHATE	brain oedema	DRD2_126
Sodium_BSP_Min	sodium measurement	DRD2	CHEMBL1201154	PROCHLORPERAZINE EDISYLATE	oedema	DRD2_126
Sodium_BSP_Min	sodium measurement	DRD2	CHEMBL1275	PERGOLIDE MESYLATE	oedema peripheral	DRD2_126
Sodium_BSP_Min	sodium measurement	DRD2	CHEMBL3182733	PRAMIPEXOLE DIHYDROCHLORIDE	oedema peripheral	DRD2_126
Sodium_BSP_Min	sodium measurement	DRD2	CHEMBL1200503	BROMOCRIPTINE MESYLATE	neoplasm of appendix	DRD2_127
Sodium_BSP_Min	sodium measurement	DRD2	CHEMBL1108	DROPERIDOL	skin depigmentation	DRD2_128
Sodium_BSP_Min	sodium measurement	DRD2	CHEMBL1275	PERGOLIDE MESYLATE	paedophilia	DRD2_129
Sodium_BSP_Min	sodium measurement	DRD2	CHEMBL831	LOXAPINE	toxic skin eruption	DRD2_13
Sodium_BSP_Min	sodium measurement	DRD2	CHEMBL1201155	LOXAPINE SUCCINATE	toxic skin eruption	DRD2_13
Sodium_BSP_Min	sodium measurement	DRD2	CHEMBL3182733	PRAMIPEXOLE DIHYDROCHLORIDE	encephalitis toxic	DRD2_13
Sodium_BSP_Min	sodium measurement	DRD2	CHEMBL71	CHLORPROMAZINE	electric shock	DRD2_130
Sodium_BSP_Min	sodium measurement	DRD2	CHEMBL1713	CHLORPROMAZINE HYDROCHLORIDE	electric shock	DRD2_130
Sodium_BSP_Min	sodium measurement	DRD2	CHEMBL728	PROCHLORPERAZINE	meconium abnormal	DRD2_131
Sodium_BSP_Min	sodium measurement	DRD2	CHEMBL1200948	TRIMIPRAMINE MALEATE	meconium in amniotic fluid	DRD2_131
Sodium_BSP_Min	sodium measurement	DRD2	CHEMBL219916	DOMPERIDONE	phimosis	DRD2_132
Sodium_BSP_Min	sodium measurement	DRD2	CHEMBL3182733	PRAMIPEXOLE DIHYDROCHLORIDE	paraphilia	DRD2_132
Sodium_BSP_Min	sodium measurement	DRD2	CHEMBL26	SULPIRIDE	parkinsonism	DRD2_133
Sodium_BSP_Min	sodium measurement	DRD2	CHEMBL85	RISPERIDONE	parkinsonism	DRD2_133
Sodium_BSP_Min	sodium measurement	DRD2	CHEMBL567	PERPHENAZINE	parkinson's disease	DRD2_133
Sodium_BSP_Min	sodium measurement	DRD2	CHEMBL567	PERPHENAZINE	parkinsonism	DRD2_133
Sodium_BSP_Min	sodium measurement	DRD2	CHEMBL728	PROCHLORPERAZINE	parkinsonism	DRD2_133
Sodium_BSP_Min	sodium measurement	DRD2	CHEMBL1112	ARIPIPRAZOLE	parkinsonism	DRD2_133
Sodium_BSP_Min	sodium measurement	DRD2	CHEMBL1201	THIOTHIXENE	parkinsonism	DRD2_133
Sodium_BSP_Min	sodium measurement	DRD2	CHEMBL178803	BLONANSERIN	parkinsonism	DRD2_133
Sodium_BSP_Min	sodium measurement	DRD2	CHEMBL219916	DOMPERIDONE	parkinson's disease	DRD2_133
Sodium_BSP_Min	sodium measurement	DRD2	CHEMBL1621	PALIPERIDONE	parkinsonism	DRD2_133
Sodium_BSP_Min	sodium measurement	DRD2	CHEMBL1200854	FLUPHENAZINE DECANOATE	parkinsonism	DRD2_133
Sodium_BSP_Min	sodium measurement	DRD2	CHEMBL1200940	METOCLOPRAMIDE HYDROCHLORIDE	parkinson's disease	DRD2_133
Sodium_BSP_Min	sodium measurement	DRD2	CHEMBL1200940	METOCLOPRAMIDE HYDROCHLORIDE	parkinsonism	DRD2_133
Sodium_BSP_Min	sodium measurement	DRD2	CHEMBL1200951	FLUPHENAZINE ENANTHATE	parkinsonism	DRD2_133
Sodium_BSP_Min	sodium measurement	DRD2	CHEMBL1201087	CABERGOLINE	dopamine dysregulation syndrome	DRD2_133
Sodium_BSP_Min	sodium measurement	DRD2	CHEMBL1201087	CABERGOLINE	parkinson's disease	DRD2_133
Sodium_BSP_Min	sodium measurement	DRD2	CHEMBL1314751	PROCHLORPERAZINE MALEATE	parkinsonism	DRD2_133
Sodium_BSP_Min	sodium measurement	DRD2	CHEMBL1375743	ZIPRASIDONE HYDROCHLORIDE	parkinsonism	DRD2_133
Sodium_BSP_Min	sodium measurement	DRD2	CHEMBL1448187	FLUPHENAZINE HYDROCHLORIDE	parkinsonism	DRD2_133
Sodium_BSP_Min	sodium measurement	DRD2	CHEMBL2024517	CARIPRAZINE HYDROCHLORIDE	parkinsonism	DRD2_133
Sodium_BSP_Min	sodium measurement	DRD2	CHEMBL3188993	QUETIAPINE FUMARATE	parkinsonism	DRD2_133
Sodium_BSP_Min	sodium measurement	DRD2	CHEMBL3989833	ZIPRASIDONE MESYLATE	parkinsonism	DRD2_133
Sodium_BSP_Min	sodium measurement	DRD2	CHEMBL1113	AMOXAPINE	parkinsonism	DRD2_133
Sodium_BSP_Min	sodium measurement	DRD2	CHEMBL1275	PERGOLIDE MESYLATE	parkinson's disease	DRD2_133
Sodium_BSP_Min	sodium measurement	DRD2	CHEMBL1423	PIMOZIDE	parkinsonism	DRD2_133
Sodium_BSP_Min	sodium measurement	DRD2	CHEMBL54	HALOPERIDOL	parkinsonism	DRD2_133
Sodium_BSP_Min	sodium measurement	DRD2	CHEMBL479	THIORIDAZINE	parkinsonism	DRD2_133
Sodium_BSP_Min	sodium measurement	DRD2	CHEMBL71	CHLORPROMAZINE	parkinsonism	DRD2_133
Sodium_BSP_Min	sodium measurement	DRD2	CHEMBL715	OLANZAPINE	parkinsonism	DRD2_133
Sodium_BSP_Min	sodium measurement	DRD2	CHEMBL831	LOXAPINE	parkinsonism	DRD2_133
Sodium_BSP_Min	sodium measurement	DRD2	CHEMBL1303	ROTIGOTINE	dopamine dysregulation syndrome	DRD2_133
Sodium_BSP_Min	sodium measurement	DRD2	CHEMBL1303	ROTIGOTINE	parkinson's disease	DRD2_133
Sodium_BSP_Min	sodium measurement	DRD2	CHEMBL1713	CHLORPROMAZINE HYDROCHLORIDE	parkinsonism	DRD2_133
Sodium_BSP_Min	sodium measurement	DRD2	CHEMBL1764	LEVOMEPROMAZINE	parkinsonism	DRD2_133
Sodium_BSP_Min	sodium measurement	DRD2	CHEMBL1200411	ROPINIROLE HYDROCHLORIDE	dopamine dysregulation syndrome	DRD2_133
Sodium_BSP_Min	sodium measurement	DRD2	CHEMBL1200411	ROPINIROLE HYDROCHLORIDE	parkinson's disease	DRD2_133
Sodium_BSP_Min	sodium measurement	DRD2	CHEMBL1200411	ROPINIROLE HYDROCHLORIDE	parkinson's disease psychosis	DRD2_133
Sodium_BSP_Min	sodium measurement	DRD2	CHEMBL1200411	ROPINIROLE HYDROCHLORIDE	parkinsonism hyperpyrexia syndrome	DRD2_133
Sodium_BSP_Min	sodium measurement	DRD2	CHEMBL1200916	THIORIDAZINE HYDROCHLORIDE	parkinsonism	DRD2_133
Sodium_BSP_Min	sodium measurement	DRD2	CHEMBL1200986	HALOPERIDOL DECANOATE	parkinsonism	DRD2_133
Sodium_BSP_Min	sodium measurement	DRD2	CHEMBL1201060	LOXAPINE HYDROCHLORIDE	parkinsonism	DRD2_133
Sodium_BSP_Min	sodium measurement	DRD2	CHEMBL1201155	LOXAPINE SUCCINATE	parkinsonism	DRD2_133
Sodium_BSP_Min	sodium measurement	DRD2	CHEMBL3182733	PRAMIPEXOLE DIHYDROCHLORIDE	dopamine dysregulation syndrome	DRD2_133
Sodium_BSP_Min	sodium measurement	DRD2	CHEMBL3182733	PRAMIPEXOLE DIHYDROCHLORIDE	parkinson's disease	DRD2_133
Sodium_BSP_Min	sodium measurement	DRD2	CHEMBL3182733	PRAMIPEXOLE DIHYDROCHLORIDE	parkinson's disease psychosis	DRD2_133
Sodium_BSP_Min	sodium measurement	DRD2	CHEMBL3182733	PRAMIPEXOLE DIHYDROCHLORIDE	parkinsonism hyperpyrexia syndrome	DRD2_133
Sodium_BSP_Min	sodium measurement	DRD2	CHEMBL3989694	OLANZAPINE PAMOATE	parkinsonism	DRD2_133
Sodium_BSP_Min	sodium measurement	DRD2	CHEMBL4297147	HALOPERIDOL LACTATE	parkinsonism	DRD2_133
Sodium_BSP_Min	sodium measurement	DRD2	CHEMBL26	SULPIRIDE	haemodynamic instability	DRD2_134
Sodium_BSP_Min	sodium measurement	DRD2	CHEMBL1200854	FLUPHENAZINE DECANOATE	circulatory collapse	DRD2_134
Sodium_BSP_Min	sodium measurement	DRD2	CHEMBL1200951	FLUPHENAZINE ENANTHATE	shock	DRD2_134
Sodium_BSP_Min	sodium measurement	DRD2	CHEMBL1201087	CABERGOLINE	cardiac failure	DRD2_134
Sodium_BSP_Min	sodium measurement	DRD2	CHEMBL1113	AMOXAPINE	cardiovascular insufficiency	DRD2_134
Sodium_BSP_Min	sodium measurement	DRD2	CHEMBL1113	AMOXAPINE	circulatory collapse	DRD2_134
Sodium_BSP_Min	sodium measurement	DRD2	CHEMBL1113	AMOXAPINE	shock	DRD2_134
Sodium_BSP_Min	sodium measurement	DRD2	CHEMBL1275	PERGOLIDE MESYLATE	cardiac failure	DRD2_134
Sodium_BSP_Min	sodium measurement	DRD2	CHEMBL479	THIORIDAZINE	shock	DRD2_134
Sodium_BSP_Min	sodium measurement	DRD2	CHEMBL831	LOXAPINE	cardiogenic shock	DRD2_134
Sodium_BSP_Min	sodium measurement	DRD2	CHEMBL831	LOXAPINE	septic shock	DRD2_134
Sodium_BSP_Min	sodium measurement	DRD2	CHEMBL1108	DROPERIDOL	circulatory collapse	DRD2_134
Sodium_BSP_Min	sodium measurement	DRD2	CHEMBL1108	DROPERIDOL	haemodynamic instability	DRD2_134
Sodium_BSP_Min	sodium measurement	DRD2	CHEMBL1108	DROPERIDOL	shock	DRD2_134
Sodium_BSP_Min	sodium measurement	DRD2	CHEMBL1764	LEVOMEPROMAZINE	circulatory collapse	DRD2_134
Sodium_BSP_Min	sodium measurement	DRD2	CHEMBL1201155	LOXAPINE SUCCINATE	cardiogenic shock	DRD2_134
Sodium_BSP_Min	sodium measurement	DRD2	CHEMBL1201155	LOXAPINE SUCCINATE	septic shock	DRD2_134
Sodium_BSP_Min	sodium measurement	DRD2	CHEMBL1200951	FLUPHENAZINE ENANTHATE	hypertelorism of orbit	DRD2_135
Sodium_BSP_Min	sodium measurement	DRD2	CHEMBL1423	PIMOZIDE	exophthalmos	DRD2_135
Sodium_BSP_Min	sodium measurement	DRD2	CHEMBL1423	PIMOZIDE	hypertelorism of orbit	DRD2_135
Sodium_BSP_Min	sodium measurement	DRD2	CHEMBL567	PERPHENAZINE	dyslipidaemia	DRD2_136
Sodium_BSP_Min	sodium measurement	DRD2	CHEMBL1200854	FLUPHENAZINE DECANOATE	dyslipidaemia	DRD2_136
Sodium_BSP_Min	sodium measurement	DRD2	CHEMBL1200854	FLUPHENAZINE DECANOATE	hypercholesterolaemia	DRD2_136
Sodium_BSP_Min	sodium measurement	DRD2	CHEMBL1200951	FLUPHENAZINE ENANTHATE	hypercholesterolaemia	DRD2_136
Sodium_BSP_Min	sodium measurement	DRD2	CHEMBL1375743	ZIPRASIDONE HYDROCHLORIDE	dyslipidaemia	DRD2_136
Sodium_BSP_Min	sodium measurement	DRD2	CHEMBL1448187	FLUPHENAZINE HYDROCHLORIDE	hypercholesterolaemia	DRD2_136
Sodium_BSP_Min	sodium measurement	DRD2	CHEMBL3544974	ASENAPINE MALEATE	dyslipidaemia	DRD2_136
Sodium_BSP_Min	sodium measurement	DRD2	CHEMBL3989824	THIOTHIXENE HYDROCHLORIDE	blood cholesterol increased	DRD2_136
Sodium_BSP_Min	sodium measurement	DRD2	CHEMBL3989833	ZIPRASIDONE MESYLATE	dyslipidaemia	DRD2_136
Sodium_BSP_Min	sodium measurement	DRD2	CHEMBL479	THIORIDAZINE	dyslipidaemia	DRD2_136
Sodium_BSP_Min	sodium measurement	DRD2	CHEMBL715	OLANZAPINE	blood triglycerides increased	DRD2_136
Sodium_BSP_Min	sodium measurement	DRD2	CHEMBL715	OLANZAPINE	dyslipidaemia	DRD2_136
Sodium_BSP_Min	sodium measurement	DRD2	CHEMBL831	LOXAPINE	dyslipidaemia	DRD2_136
Sodium_BSP_Min	sodium measurement	DRD2	CHEMBL1201155	LOXAPINE SUCCINATE	dyslipidaemia	DRD2_136
Sodium_BSP_Min	sodium measurement	DRD2	CHEMBL1257040	TRIFLUOPERAZINE HYDROCHLORIDE	dyslipidaemia	DRD2_136
Sodium_BSP_Min	sodium measurement	DRD2	CHEMBL3989694	OLANZAPINE PAMOATE	blood cholesterol increased	DRD2_136
Sodium_BSP_Min	sodium measurement	DRD2	CHEMBL3989694	OLANZAPINE PAMOATE	blood triglycerides increased	DRD2_136
Sodium_BSP_Min	sodium measurement	DRD2	CHEMBL3989694	OLANZAPINE PAMOATE	dyslipidaemia	DRD2_136
Sodium_BSP_Min	sodium measurement	DRD2	CHEMBL3989694	OLANZAPINE PAMOATE	hyperlipidaemia	DRD2_136
Sodium_BSP_Min	sodium measurement	DRD2	CHEMBL1200503	BROMOCRIPTINE MESYLATE	hormone level abnormal	DRD2_137
Sodium_BSP_Min	sodium measurement	DRD2	CHEMBL908	CHLORPROTHIXENE	posterior reversible encephalopathy syndrome	DRD2_138
Sodium_BSP_Min	sodium measurement	DRD2	CHEMBL1201087	CABERGOLINE	reversible cerebral vasoconstriction syndrome	DRD2_138
Sodium_BSP_Min	sodium measurement	DRD2	CHEMBL1200940	METOCLOPRAMIDE HYDROCHLORIDE	foetal death	DRD2_139
Sodium_BSP_Min	sodium measurement	DRD2	CHEMBL1201087	CABERGOLINE	abortion spontaneous	DRD2_139
Sodium_BSP_Min	sodium measurement	DRD2	CHEMBL1200503	BROMOCRIPTINE MESYLATE	abortion	DRD2_139
Sodium_BSP_Min	sodium measurement	DRD2	CHEMBL26	SULPIRIDE	psychotic disorder	DRD2_14
Sodium_BSP_Min	sodium measurement	DRD2	CHEMBL26	SULPIRIDE	schizophrenia	DRD2_14
Sodium_BSP_Min	sodium measurement	DRD2	CHEMBL42	CLOZAPINE	psychotic disorder	DRD2_14
Sodium_BSP_Min	sodium measurement	DRD2	CHEMBL42	CLOZAPINE	schizophrenia	DRD2_14
Sodium_BSP_Min	sodium measurement	DRD2	CHEMBL85	RISPERIDONE	psychotic disorder	DRD2_14
Sodium_BSP_Min	sodium measurement	DRD2	CHEMBL85	RISPERIDONE	schizophrenia	DRD2_14
Sodium_BSP_Min	sodium measurement	DRD2	CHEMBL14376	ILOPERIDONE	psychotic disorder	DRD2_14
Sodium_BSP_Min	sodium measurement	DRD2	CHEMBL297302	BENPERIDOL	psychotic symptom	DRD2_14
Sodium_BSP_Min	sodium measurement	DRD2	CHEMBL908	CHLORPROTHIXENE	schizophrenia	DRD2_14
Sodium_BSP_Min	sodium measurement	DRD2	CHEMBL1112	ARIPIPRAZOLE	psychotic disorder	DRD2_14
Sodium_BSP_Min	sodium measurement	DRD2	CHEMBL1112	ARIPIPRAZOLE	psychotic symptom	DRD2_14
Sodium_BSP_Min	sodium measurement	DRD2	CHEMBL1112	ARIPIPRAZOLE	schizophrenia	DRD2_14
Sodium_BSP_Min	sodium measurement	DRD2	CHEMBL1201	THIOTHIXENE	paranoia	DRD2_14
Sodium_BSP_Min	sodium measurement	DRD2	CHEMBL1201	THIOTHIXENE	psychotic disorder	DRD2_14
Sodium_BSP_Min	sodium measurement	DRD2	CHEMBL178803	BLONANSERIN	schizophrenia	DRD2_14
Sodium_BSP_Min	sodium measurement	DRD2	CHEMBL219916	DOMPERIDONE	paranoia	DRD2_14
Sodium_BSP_Min	sodium measurement	DRD2	CHEMBL219916	DOMPERIDONE	psychotic disorder	DRD2_14
Sodium_BSP_Min	sodium measurement	DRD2	CHEMBL1621	PALIPERIDONE	psychotic disorder	DRD2_14
Sodium_BSP_Min	sodium measurement	DRD2	CHEMBL1621	PALIPERIDONE	psychotic symptom	DRD2_14
Sodium_BSP_Min	sodium measurement	DRD2	CHEMBL1621	PALIPERIDONE	schizophrenia	DRD2_14
Sodium_BSP_Min	sodium measurement	DRD2	CHEMBL1200854	FLUPHENAZINE DECANOATE	psychotic disorder	DRD2_14
Sodium_BSP_Min	sodium measurement	DRD2	CHEMBL1200854	FLUPHENAZINE DECANOATE	schizophrenia	DRD2_14
Sodium_BSP_Min	sodium measurement	DRD2	CHEMBL1200951	FLUPHENAZINE ENANTHATE	paranoia	DRD2_14
Sodium_BSP_Min	sodium measurement	DRD2	CHEMBL1200951	FLUPHENAZINE ENANTHATE	psychotic disorder	DRD2_14
Sodium_BSP_Min	sodium measurement	DRD2	CHEMBL1200951	FLUPHENAZINE ENANTHATE	schizophrenia	DRD2_14
Sodium_BSP_Min	sodium measurement	DRD2	CHEMBL1200951	FLUPHENAZINE ENANTHATE	schizophrenia, paranoid type	DRD2_14
Sodium_BSP_Min	sodium measurement	DRD2	CHEMBL1375743	ZIPRASIDONE HYDROCHLORIDE	paranoia	DRD2_14
Sodium_BSP_Min	sodium measurement	DRD2	CHEMBL1375743	ZIPRASIDONE HYDROCHLORIDE	psychotic disorder	DRD2_14
Sodium_BSP_Min	sodium measurement	DRD2	CHEMBL1375743	ZIPRASIDONE HYDROCHLORIDE	schizophrenia	DRD2_14
Sodium_BSP_Min	sodium measurement	DRD2	CHEMBL1448187	FLUPHENAZINE HYDROCHLORIDE	psychotic disorder	DRD2_14
Sodium_BSP_Min	sodium measurement	DRD2	CHEMBL1448187	FLUPHENAZINE HYDROCHLORIDE	schizophrenia	DRD2_14
Sodium_BSP_Min	sodium measurement	DRD2	CHEMBL1615372	LURASIDONE HYDROCHLORIDE	psychotic disorder	DRD2_14
Sodium_BSP_Min	sodium measurement	DRD2	CHEMBL1615372	LURASIDONE HYDROCHLORIDE	schizophrenia	DRD2_14
Sodium_BSP_Min	sodium measurement	DRD2	CHEMBL2024517	CARIPRAZINE HYDROCHLORIDE	psychotic disorder	DRD2_14
Sodium_BSP_Min	sodium measurement	DRD2	CHEMBL2024517	CARIPRAZINE HYDROCHLORIDE	schizophrenia	DRD2_14
Sodium_BSP_Min	sodium measurement	DRD2	CHEMBL2105760	BREXPIPRAZOLE	psychotic disorder	DRD2_14
Sodium_BSP_Min	sodium measurement	DRD2	CHEMBL2105760	BREXPIPRAZOLE	schizophrenia	DRD2_14
Sodium_BSP_Min	sodium measurement	DRD2	CHEMBL2107360	PALIPERIDONE PALMITATE	paranoia	DRD2_14
Sodium_BSP_Min	sodium measurement	DRD2	CHEMBL2107360	PALIPERIDONE PALMITATE	psychotic disorder	DRD2_14
Sodium_BSP_Min	sodium measurement	DRD2	CHEMBL2107360	PALIPERIDONE PALMITATE	psychotic symptom	DRD2_14
Sodium_BSP_Min	sodium measurement	DRD2	CHEMBL2107360	PALIPERIDONE PALMITATE	schizophrenia	DRD2_14
Sodium_BSP_Min	sodium measurement	DRD2	CHEMBL2219425	ARIPIPRAZOLE LAUROXIL	paranoia	DRD2_14
Sodium_BSP_Min	sodium measurement	DRD2	CHEMBL2219425	ARIPIPRAZOLE LAUROXIL	schizophrenia	DRD2_14
Sodium_BSP_Min	sodium measurement	DRD2	CHEMBL3188993	QUETIAPINE FUMARATE	psychotic disorder	DRD2_14
Sodium_BSP_Min	sodium measurement	DRD2	CHEMBL3188993	QUETIAPINE FUMARATE	schizophrenia	DRD2_14
Sodium_BSP_Min	sodium measurement	DRD2	CHEMBL3544974	ASENAPINE MALEATE	schizophrenia	DRD2_14
Sodium_BSP_Min	sodium measurement	DRD2	CHEMBL3989824	THIOTHIXENE HYDROCHLORIDE	paranoia	DRD2_14
Sodium_BSP_Min	sodium measurement	DRD2	CHEMBL3989824	THIOTHIXENE HYDROCHLORIDE	psychotic disorder	DRD2_14
Sodium_BSP_Min	sodium measurement	DRD2	CHEMBL3989833	ZIPRASIDONE MESYLATE	paranoia	DRD2_14
Sodium_BSP_Min	sodium measurement	DRD2	CHEMBL3989833	ZIPRASIDONE MESYLATE	psychotic disorder	DRD2_14
Sodium_BSP_Min	sodium measurement	DRD2	CHEMBL3989833	ZIPRASIDONE MESYLATE	schizophrenia	DRD2_14
Sodium_BSP_Min	sodium measurement	DRD2	CHEMBL54	HALOPERIDOL	psychotic disorder	DRD2_14
Sodium_BSP_Min	sodium measurement	DRD2	CHEMBL54	HALOPERIDOL	schizophrenia	DRD2_14
Sodium_BSP_Min	sodium measurement	DRD2	CHEMBL71	CHLORPROMAZINE	psychotic disorder	DRD2_14
Sodium_BSP_Min	sodium measurement	DRD2	CHEMBL71	CHLORPROMAZINE	schizophrenia	DRD2_14
Sodium_BSP_Min	sodium measurement	DRD2	CHEMBL715	OLANZAPINE	psychotic disorder	DRD2_14
Sodium_BSP_Min	sodium measurement	DRD2	CHEMBL715	OLANZAPINE	psychotic symptom	DRD2_14
Sodium_BSP_Min	sodium measurement	DRD2	CHEMBL715	OLANZAPINE	schizophrenia	DRD2_14
Sodium_BSP_Min	sodium measurement	DRD2	CHEMBL1713	CHLORPROMAZINE HYDROCHLORIDE	psychotic disorder	DRD2_14
Sodium_BSP_Min	sodium measurement	DRD2	CHEMBL1713	CHLORPROMAZINE HYDROCHLORIDE	schizophrenia	DRD2_14
Sodium_BSP_Min	sodium measurement	DRD2	CHEMBL1200411	ROPINIROLE HYDROCHLORIDE	acute psychosis	DRD2_14
Sodium_BSP_Min	sodium measurement	DRD2	CHEMBL1200411	ROPINIROLE HYDROCHLORIDE	paranoia	DRD2_14
Sodium_BSP_Min	sodium measurement	DRD2	CHEMBL1200411	ROPINIROLE HYDROCHLORIDE	psychotic disorder	DRD2_14
Sodium_BSP_Min	sodium measurement	DRD2	CHEMBL1200986	HALOPERIDOL DECANOATE	psychotic disorder	DRD2_14
Sodium_BSP_Min	sodium measurement	DRD2	CHEMBL1200986	HALOPERIDOL DECANOATE	schizophrenia	DRD2_14
Sodium_BSP_Min	sodium measurement	DRD2	CHEMBL3182733	PRAMIPEXOLE DIHYDROCHLORIDE	acute psychosis	DRD2_14
Sodium_BSP_Min	sodium measurement	DRD2	CHEMBL3182733	PRAMIPEXOLE DIHYDROCHLORIDE	psychotic disorder	DRD2_14
Sodium_BSP_Min	sodium measurement	DRD2	CHEMBL3989694	OLANZAPINE PAMOATE	psychotic disorder	DRD2_14
Sodium_BSP_Min	sodium measurement	DRD2	CHEMBL3989694	OLANZAPINE PAMOATE	schizophrenia	DRD2_14
Sodium_BSP_Min	sodium measurement	DRD2	CHEMBL4297147	HALOPERIDOL LACTATE	psychotic disorder	DRD2_14
Sodium_BSP_Min	sodium measurement	DRD2	CHEMBL4297147	HALOPERIDOL LACTATE	schizophrenia	DRD2_14
Sodium_BSP_Min	sodium measurement	DRD2	CHEMBL567	PERPHENAZINE	encephalopathy	DRD2_140
Sodium_BSP_Min	sodium measurement	DRD2	CHEMBL567	PERPHENAZINE	epilepsy	DRD2_140
Sodium_BSP_Min	sodium measurement	DRD2	CHEMBL71	CHLORPROMAZINE	encephalopathy	DRD2_140
Sodium_BSP_Min	sodium measurement	DRD2	CHEMBL71	CHLORPROMAZINE	epileptic encephalopathy	DRD2_140
Sodium_BSP_Min	sodium measurement	DRD2	CHEMBL1713	CHLORPROMAZINE HYDROCHLORIDE	encephalopathy	DRD2_140
Sodium_BSP_Min	sodium measurement	DRD2	CHEMBL1713	CHLORPROMAZINE HYDROCHLORIDE	epileptic encephalopathy	DRD2_140
Sodium_BSP_Min	sodium measurement	DRD2	CHEMBL1423	PIMOZIDE	craniosynostosis	DRD2_141
Sodium_BSP_Min	sodium measurement	DRD2	CHEMBL42	CLOZAPINE	drug hypersensitivity	DRD2_142
Sodium_BSP_Min	sodium measurement	DRD2	CHEMBL728	PROCHLORPERAZINE	drug hypersensitivity	DRD2_142
Sodium_BSP_Min	sodium measurement	DRD2	CHEMBL1621	PALIPERIDONE	drug hypersensitivity	DRD2_142
Sodium_BSP_Min	sodium measurement	DRD2	CHEMBL1200940	METOCLOPRAMIDE HYDROCHLORIDE	drug hypersensitivity	DRD2_142
Sodium_BSP_Min	sodium measurement	DRD2	CHEMBL1201154	PROCHLORPERAZINE EDISYLATE	documented hypersensitivity to administered drug	DRD2_142
Sodium_BSP_Min	sodium measurement	DRD2	CHEMBL1201154	PROCHLORPERAZINE EDISYLATE	drug hypersensitivity	DRD2_142
Sodium_BSP_Min	sodium measurement	DRD2	CHEMBL1314751	PROCHLORPERAZINE MALEATE	drug hypersensitivity	DRD2_142
Sodium_BSP_Min	sodium measurement	DRD2	CHEMBL2107360	PALIPERIDONE PALMITATE	drug hypersensitivity	DRD2_142
Sodium_BSP_Min	sodium measurement	DRD2	CHEMBL2219425	ARIPIPRAZOLE LAUROXIL	drug hypersensitivity	DRD2_142
Sodium_BSP_Min	sodium measurement	DRD2	CHEMBL3989824	THIOTHIXENE HYDROCHLORIDE	drug hypersensitivity	DRD2_142
Sodium_BSP_Min	sodium measurement	DRD2	CHEMBL479	THIORIDAZINE	drug hypersensitivity	DRD2_142
Sodium_BSP_Min	sodium measurement	DRD2	CHEMBL831	LOXAPINE	drug hypersensitivity	DRD2_142
Sodium_BSP_Min	sodium measurement	DRD2	CHEMBL1108	DROPERIDOL	drug hypersensitivity	DRD2_142
Sodium_BSP_Min	sodium measurement	DRD2	CHEMBL1200916	THIORIDAZINE HYDROCHLORIDE	drug hypersensitivity	DRD2_142
Sodium_BSP_Min	sodium measurement	DRD2	CHEMBL1201155	LOXAPINE SUCCINATE	drug hypersensitivity	DRD2_142
Sodium_BSP_Min	sodium measurement	DRD2	CHEMBL1257040	TRIFLUOPERAZINE HYDROCHLORIDE	drug hypersensitivity	DRD2_142
Sodium_BSP_Min	sodium measurement	DRD2	CHEMBL728	PROCHLORPERAZINE	rheumatoid arthritis	DRD2_143
Sodium_BSP_Min	sodium measurement	DRD2	CHEMBL1314751	PROCHLORPERAZINE MALEATE	rheumatoid arthritis	DRD2_143
Sodium_BSP_Min	sodium measurement	DRD2	CHEMBL1423	PIMOZIDE	polymyalgia rheumatica	DRD2_143
Sodium_BSP_Min	sodium measurement	DRD2	CHEMBL908	CHLORPROTHIXENE	alanine aminotransferase increased	DRD2_144
Sodium_BSP_Min	sodium measurement	DRD2	CHEMBL908	CHLORPROTHIXENE	aspartate aminotransferase increased	DRD2_144
Sodium_BSP_Min	sodium measurement	DRD2	CHEMBL1113	AMOXAPINE	alanine aminotransferase increased	DRD2_144
Sodium_BSP_Min	sodium measurement	DRD2	CHEMBL1113	AMOXAPINE	aspartate aminotransferase increased	DRD2_144
Sodium_BSP_Min	sodium measurement	DRD2	CHEMBL3989694	OLANZAPINE PAMOATE	alanine aminotransferase increased	DRD2_144
Sodium_BSP_Min	sodium measurement	DRD2	CHEMBL3989694	OLANZAPINE PAMOATE	aspartate aminotransferase increased	DRD2_144
Sodium_BSP_Min	sodium measurement	DRD2	CHEMBL3989694	OLANZAPINE PAMOATE	gamma-glutamyltransferase increased	DRD2_144
Sodium_BSP_Min	sodium measurement	DRD2	CHEMBL26	SULPIRIDE	mean cell haemoglobin concentration decreased	DRD2_145
Sodium_BSP_Min	sodium measurement	DRD2	CHEMBL26	SULPIRIDE	red blood cell count decreased	DRD2_145
Sodium_BSP_Min	sodium measurement	DRD2	CHEMBL42	CLOZAPINE	haemoglobin decreased	DRD2_145
Sodium_BSP_Min	sodium measurement	DRD2	CHEMBL908	CHLORPROTHIXENE	gastrointestinal sounds abnormal	DRD2_146
Sodium_BSP_Min	sodium measurement	DRD2	CHEMBL1200948	TRIMIPRAMINE MALEATE	bowel sounds abnormal	DRD2_146
Sodium_BSP_Min	sodium measurement	DRD2	CHEMBL26	SULPIRIDE	suicide attempt	DRD2_147
Sodium_BSP_Min	sodium measurement	DRD2	CHEMBL85	RISPERIDONE	self injurious behaviour	DRD2_147
Sodium_BSP_Min	sodium measurement	DRD2	CHEMBL85	RISPERIDONE	suicide attempt	DRD2_147
Sodium_BSP_Min	sodium measurement	DRD2	CHEMBL14376	ILOPERIDONE	homicidal ideation	DRD2_147
Sodium_BSP_Min	sodium measurement	DRD2	CHEMBL14376	ILOPERIDONE	suicidal ideation	DRD2_147
Sodium_BSP_Min	sodium measurement	DRD2	CHEMBL567	PERPHENAZINE	suicide attempt	DRD2_147
Sodium_BSP_Min	sodium measurement	DRD2	CHEMBL728	PROCHLORPERAZINE	suicidal ideation	DRD2_147
Sodium_BSP_Min	sodium measurement	DRD2	CHEMBL908	CHLORPROTHIXENE	suicidal ideation	DRD2_147
Sodium_BSP_Min	sodium measurement	DRD2	CHEMBL908	CHLORPROTHIXENE	suicide attempt	DRD2_147
Sodium_BSP_Min	sodium measurement	DRD2	CHEMBL1112	ARIPIPRAZOLE	suicidal ideation	DRD2_147
Sodium_BSP_Min	sodium measurement	DRD2	CHEMBL1112	ARIPIPRAZOLE	suicide attempt	DRD2_147
Sodium_BSP_Min	sodium measurement	DRD2	CHEMBL219916	DOMPERIDONE	suicidal ideation	DRD2_147
Sodium_BSP_Min	sodium measurement	DRD2	CHEMBL1621	PALIPERIDONE	self injurious behaviour	DRD2_147
Sodium_BSP_Min	sodium measurement	DRD2	CHEMBL1621	PALIPERIDONE	suicidal ideation	DRD2_147
Sodium_BSP_Min	sodium measurement	DRD2	CHEMBL1621	PALIPERIDONE	suicide attempt	DRD2_147
Sodium_BSP_Min	sodium measurement	DRD2	CHEMBL1200854	FLUPHENAZINE DECANOATE	suicidal ideation	DRD2_147
Sodium_BSP_Min	sodium measurement	DRD2	CHEMBL1200854	FLUPHENAZINE DECANOATE	suicide attempt	DRD2_147
Sodium_BSP_Min	sodium measurement	DRD2	CHEMBL1200948	TRIMIPRAMINE MALEATE	suicide attempt	DRD2_147
Sodium_BSP_Min	sodium measurement	DRD2	CHEMBL1375743	ZIPRASIDONE HYDROCHLORIDE	homicidal ideation	DRD2_147
Sodium_BSP_Min	sodium measurement	DRD2	CHEMBL1375743	ZIPRASIDONE HYDROCHLORIDE	suicidal ideation	DRD2_147
Sodium_BSP_Min	sodium measurement	DRD2	CHEMBL1375743	ZIPRASIDONE HYDROCHLORIDE	suicide attempt	DRD2_147
Sodium_BSP_Min	sodium measurement	DRD2	CHEMBL1448187	FLUPHENAZINE HYDROCHLORIDE	self-injurious ideation	DRD2_147
Sodium_BSP_Min	sodium measurement	DRD2	CHEMBL1448187	FLUPHENAZINE HYDROCHLORIDE	suicide attempt	DRD2_147
Sodium_BSP_Min	sodium measurement	DRD2	CHEMBL1615372	LURASIDONE HYDROCHLORIDE	completed suicide	DRD2_147
Sodium_BSP_Min	sodium measurement	DRD2	CHEMBL1615372	LURASIDONE HYDROCHLORIDE	suicidal ideation	DRD2_147
Sodium_BSP_Min	sodium measurement	DRD2	CHEMBL1615372	LURASIDONE HYDROCHLORIDE	suicide attempt	DRD2_147
Sodium_BSP_Min	sodium measurement	DRD2	CHEMBL2024517	CARIPRAZINE HYDROCHLORIDE	suicide attempt	DRD2_147
Sodium_BSP_Min	sodium measurement	DRD2	CHEMBL2105760	BREXPIPRAZOLE	suicidal ideation	DRD2_147
Sodium_BSP_Min	sodium measurement	DRD2	CHEMBL2219425	ARIPIPRAZOLE LAUROXIL	suicidal ideation	DRD2_147
Sodium_BSP_Min	sodium measurement	DRD2	CHEMBL3188993	QUETIAPINE FUMARATE	suicidal ideation	DRD2_147
Sodium_BSP_Min	sodium measurement	DRD2	CHEMBL3188993	QUETIAPINE FUMARATE	suicide attempt	DRD2_147
Sodium_BSP_Min	sodium measurement	DRD2	CHEMBL3544974	ASENAPINE MALEATE	suicide attempt	DRD2_147
Sodium_BSP_Min	sodium measurement	DRD2	CHEMBL3989833	ZIPRASIDONE MESYLATE	homicidal ideation	DRD2_147
Sodium_BSP_Min	sodium measurement	DRD2	CHEMBL3989833	ZIPRASIDONE MESYLATE	suicidal ideation	DRD2_147
Sodium_BSP_Min	sodium measurement	DRD2	CHEMBL3989833	ZIPRASIDONE MESYLATE	suicide attempt	DRD2_147
Sodium_BSP_Min	sodium measurement	DRD2	CHEMBL1113	AMOXAPINE	suicide attempt	DRD2_147
Sodium_BSP_Min	sodium measurement	DRD2	CHEMBL1423	PIMOZIDE	self injurious behaviour	DRD2_147
Sodium_BSP_Min	sodium measurement	DRD2	CHEMBL54	HALOPERIDOL	self injurious behaviour	DRD2_147
Sodium_BSP_Min	sodium measurement	DRD2	CHEMBL54	HALOPERIDOL	suicide attempt	DRD2_147
Sodium_BSP_Min	sodium measurement	DRD2	CHEMBL479	THIORIDAZINE	suicide attempt	DRD2_147
Sodium_BSP_Min	sodium measurement	DRD2	CHEMBL71	CHLORPROMAZINE	homicidal ideation	DRD2_147
Sodium_BSP_Min	sodium measurement	DRD2	CHEMBL71	CHLORPROMAZINE	suicidal ideation	DRD2_147
Sodium_BSP_Min	sodium measurement	DRD2	CHEMBL71	CHLORPROMAZINE	suicide attempt	DRD2_147
Sodium_BSP_Min	sodium measurement	DRD2	CHEMBL715	OLANZAPINE	suicide attempt	DRD2_147
Sodium_BSP_Min	sodium measurement	DRD2	CHEMBL831	LOXAPINE	suicide attempt	DRD2_147
Sodium_BSP_Min	sodium measurement	DRD2	CHEMBL1713	CHLORPROMAZINE HYDROCHLORIDE	homicidal ideation	DRD2_147
Sodium_BSP_Min	sodium measurement	DRD2	CHEMBL1713	CHLORPROMAZINE HYDROCHLORIDE	self injurious behaviour	DRD2_147
Sodium_BSP_Min	sodium measurement	DRD2	CHEMBL1713	CHLORPROMAZINE HYDROCHLORIDE	suicidal ideation	DRD2_147
Sodium_BSP_Min	sodium measurement	DRD2	CHEMBL1713	CHLORPROMAZINE HYDROCHLORIDE	suicide attempt	DRD2_147
Sodium_BSP_Min	sodium measurement	DRD2	CHEMBL1764	LEVOMEPROMAZINE	suicidal ideation	DRD2_147
Sodium_BSP_Min	sodium measurement	DRD2	CHEMBL1764	LEVOMEPROMAZINE	suicide attempt	DRD2_147
Sodium_BSP_Min	sodium measurement	DRD2	CHEMBL1200469	PROMAZINE HYDROCHLORIDE	self injurious behaviour	DRD2_147
Sodium_BSP_Min	sodium measurement	DRD2	CHEMBL1200469	PROMAZINE HYDROCHLORIDE	suicide attempt	DRD2_147
Sodium_BSP_Min	sodium measurement	DRD2	CHEMBL1200916	THIORIDAZINE HYDROCHLORIDE	suicide attempt	DRD2_147
Sodium_BSP_Min	sodium measurement	DRD2	CHEMBL1200986	HALOPERIDOL DECANOATE	self injurious behaviour	DRD2_147
Sodium_BSP_Min	sodium measurement	DRD2	CHEMBL1200986	HALOPERIDOL DECANOATE	suicide attempt	DRD2_147
Sodium_BSP_Min	sodium measurement	DRD2	CHEMBL1201155	LOXAPINE SUCCINATE	suicide attempt	DRD2_147
Sodium_BSP_Min	sodium measurement	DRD2	CHEMBL1257040	TRIFLUOPERAZINE HYDROCHLORIDE	suicide attempt	DRD2_147
Sodium_BSP_Min	sodium measurement	DRD2	CHEMBL3989694	OLANZAPINE PAMOATE	suicide attempt	DRD2_147
Sodium_BSP_Min	sodium measurement	DRD2	CHEMBL4297147	HALOPERIDOL LACTATE	self injurious behaviour	DRD2_147
Sodium_BSP_Min	sodium measurement	DRD2	CHEMBL4297147	HALOPERIDOL LACTATE	suicide attempt	DRD2_147
Sodium_BSP_Min	sodium measurement	DRD2	CHEMBL728	PROCHLORPERAZINE	vomiting	DRD2_148
Sodium_BSP_Min	sodium measurement	DRD2	CHEMBL219916	DOMPERIDONE	vomiting	DRD2_148
Sodium_BSP_Min	sodium measurement	DRD2	CHEMBL1201154	PROCHLORPERAZINE EDISYLATE	vomiting	DRD2_148
Sodium_BSP_Min	sodium measurement	DRD2	CHEMBL1314751	PROCHLORPERAZINE MALEATE	vomiting	DRD2_148
Sodium_BSP_Min	sodium measurement	DRD2	CHEMBL2107360	PALIPERIDONE PALMITATE	vomiting	DRD2_148
Sodium_BSP_Min	sodium measurement	DRD2	CHEMBL831	LOXAPINE	faecal vomiting	DRD2_148
Sodium_BSP_Min	sodium measurement	DRD2	CHEMBL1108	DROPERIDOL	procedural vomiting	DRD2_148
Sodium_BSP_Min	sodium measurement	DRD2	CHEMBL1201155	LOXAPINE SUCCINATE	faecal vomiting	DRD2_148
Sodium_BSP_Min	sodium measurement	DRD2	CHEMBL1200411	ROPINIROLE HYDROCHLORIDE	eczema eyelids	DRD2_149
Sodium_BSP_Min	sodium measurement	DRD2	CHEMBL42	CLOZAPINE	tachycardia	DRD2_15
Sodium_BSP_Min	sodium measurement	DRD2	CHEMBL85	RISPERIDONE	tachycardia	DRD2_15
Sodium_BSP_Min	sodium measurement	DRD2	CHEMBL14376	ILOPERIDONE	heart rate increased	DRD2_15
Sodium_BSP_Min	sodium measurement	DRD2	CHEMBL14376	ILOPERIDONE	tachycardia	DRD2_15
Sodium_BSP_Min	sodium measurement	DRD2	CHEMBL908	CHLORPROTHIXENE	tachycardia	DRD2_15
Sodium_BSP_Min	sodium measurement	DRD2	CHEMBL1200940	METOCLOPRAMIDE HYDROCHLORIDE	tachycardia	DRD2_15
Sodium_BSP_Min	sodium measurement	DRD2	CHEMBL1200948	TRIMIPRAMINE MALEATE	tachycardia	DRD2_15
Sodium_BSP_Min	sodium measurement	DRD2	CHEMBL1200951	FLUPHENAZINE ENANTHATE	tachycardia	DRD2_15
Sodium_BSP_Min	sodium measurement	DRD2	CHEMBL3188993	QUETIAPINE FUMARATE	tachycardia	DRD2_15
Sodium_BSP_Min	sodium measurement	DRD2	CHEMBL1423	PIMOZIDE	bradyarrhythmia	DRD2_15
Sodium_BSP_Min	sodium measurement	DRD2	CHEMBL2311030	ERGOLOID MESYLATES	heart rate decreased	DRD2_15
Sodium_BSP_Min	sodium measurement	DRD2	CHEMBL54	HALOPERIDOL	tachycardia	DRD2_15
Sodium_BSP_Min	sodium measurement	DRD2	CHEMBL479	THIORIDAZINE	tachycardia	DRD2_15
Sodium_BSP_Min	sodium measurement	DRD2	CHEMBL71	CHLORPROMAZINE	tachycardia	DRD2_15
Sodium_BSP_Min	sodium measurement	DRD2	CHEMBL715	OLANZAPINE	tachycardia	DRD2_15
Sodium_BSP_Min	sodium measurement	DRD2	CHEMBL831	LOXAPINE	tachycardia	DRD2_15
Sodium_BSP_Min	sodium measurement	DRD2	CHEMBL1108	DROPERIDOL	bradycardia	DRD2_15
Sodium_BSP_Min	sodium measurement	DRD2	CHEMBL1108	DROPERIDOL	tachycardia	DRD2_15
Sodium_BSP_Min	sodium measurement	DRD2	CHEMBL1713	CHLORPROMAZINE HYDROCHLORIDE	tachycardia	DRD2_15
Sodium_BSP_Min	sodium measurement	DRD2	CHEMBL1764	LEVOMEPROMAZINE	tachycardia	DRD2_15
Sodium_BSP_Min	sodium measurement	DRD2	CHEMBL1200986	HALOPERIDOL DECANOATE	tachycardia	DRD2_15
Sodium_BSP_Min	sodium measurement	DRD2	CHEMBL1201155	LOXAPINE SUCCINATE	tachycardia	DRD2_15
Sodium_BSP_Min	sodium measurement	DRD2	CHEMBL3989694	OLANZAPINE PAMOATE	tachycardia	DRD2_15
Sodium_BSP_Min	sodium measurement	DRD2	CHEMBL4297147	HALOPERIDOL LACTATE	tachycardia	DRD2_15
Sodium_BSP_Min	sodium measurement	DRD2	CHEMBL297302	BENPERIDOL	dyspepsia	DRD2_150
Sodium_BSP_Min	sodium measurement	DRD2	CHEMBL1201154	PROCHLORPERAZINE EDISYLATE	abdominal discomfort	DRD2_150
Sodium_BSP_Min	sodium measurement	DRD2	CHEMBL1314751	PROCHLORPERAZINE MALEATE	abdominal discomfort	DRD2_150
Sodium_BSP_Min	sodium measurement	DRD2	CHEMBL2107360	PALIPERIDONE PALMITATE	abdominal pain	DRD2_150
Sodium_BSP_Min	sodium measurement	DRD2	CHEMBL3544974	ASENAPINE MALEATE	abdominal pain	DRD2_150
Sodium_BSP_Min	sodium measurement	DRD2	CHEMBL85	RISPERIDONE	muscle rigidity	DRD2_151
Sodium_BSP_Min	sodium measurement	DRD2	CHEMBL14376	ILOPERIDONE	muscle rigidity	DRD2_151
Sodium_BSP_Min	sodium measurement	DRD2	CHEMBL567	PERPHENAZINE	muscle rigidity	DRD2_151
Sodium_BSP_Min	sodium measurement	DRD2	CHEMBL908	CHLORPROTHIXENE	muscle rigidity	DRD2_151
Sodium_BSP_Min	sodium measurement	DRD2	CHEMBL1112	ARIPIPRAZOLE	muscle rigidity	DRD2_151
Sodium_BSP_Min	sodium measurement	DRD2	CHEMBL1200854	FLUPHENAZINE DECANOATE	muscle rigidity	DRD2_151
Sodium_BSP_Min	sodium measurement	DRD2	CHEMBL1200854	FLUPHENAZINE DECANOATE	musculoskeletal stiffness	DRD2_151
Sodium_BSP_Min	sodium measurement	DRD2	CHEMBL1200951	FLUPHENAZINE ENANTHATE	muscle rigidity	DRD2_151
Sodium_BSP_Min	sodium measurement	DRD2	CHEMBL1200951	FLUPHENAZINE ENANTHATE	musculoskeletal stiffness	DRD2_151
Sodium_BSP_Min	sodium measurement	DRD2	CHEMBL1375743	ZIPRASIDONE HYDROCHLORIDE	muscle rigidity	DRD2_151
Sodium_BSP_Min	sodium measurement	DRD2	CHEMBL3188993	QUETIAPINE FUMARATE	muscle rigidity	DRD2_151
Sodium_BSP_Min	sodium measurement	DRD2	CHEMBL3989833	ZIPRASIDONE MESYLATE	muscle rigidity	DRD2_151
Sodium_BSP_Min	sodium measurement	DRD2	CHEMBL54	HALOPERIDOL	muscle rigidity	DRD2_151
Sodium_BSP_Min	sodium measurement	DRD2	CHEMBL71	CHLORPROMAZINE	muscle rigidity	DRD2_151
Sodium_BSP_Min	sodium measurement	DRD2	CHEMBL715	OLANZAPINE	muscle rigidity	DRD2_151
Sodium_BSP_Min	sodium measurement	DRD2	CHEMBL1303	ROTIGOTINE	muscle rigidity	DRD2_151
Sodium_BSP_Min	sodium measurement	DRD2	CHEMBL1713	CHLORPROMAZINE HYDROCHLORIDE	muscle rigidity	DRD2_151
Sodium_BSP_Min	sodium measurement	DRD2	CHEMBL1764	LEVOMEPROMAZINE	muscle contracture	DRD2_151
Sodium_BSP_Min	sodium measurement	DRD2	CHEMBL1764	LEVOMEPROMAZINE	muscle rigidity	DRD2_151
Sodium_BSP_Min	sodium measurement	DRD2	CHEMBL1200411	ROPINIROLE HYDROCHLORIDE	muscle rigidity	DRD2_151
Sodium_BSP_Min	sodium measurement	DRD2	CHEMBL1200469	PROMAZINE HYDROCHLORIDE	muscle rigidity	DRD2_151
Sodium_BSP_Min	sodium measurement	DRD2	CHEMBL1200503	BROMOCRIPTINE MESYLATE	muscle rigidity	DRD2_151
Sodium_BSP_Min	sodium measurement	DRD2	CHEMBL1200916	THIORIDAZINE HYDROCHLORIDE	muscle rigidity	DRD2_151
Sodium_BSP_Min	sodium measurement	DRD2	CHEMBL1200986	HALOPERIDOL DECANOATE	muscle rigidity	DRD2_151
Sodium_BSP_Min	sodium measurement	DRD2	CHEMBL3182733	PRAMIPEXOLE DIHYDROCHLORIDE	muscle rigidity	DRD2_151
Sodium_BSP_Min	sodium measurement	DRD2	CHEMBL3989694	OLANZAPINE PAMOATE	muscle rigidity	DRD2_151
Sodium_BSP_Min	sodium measurement	DRD2	CHEMBL4297147	HALOPERIDOL LACTATE	muscle rigidity	DRD2_151
Sodium_BSP_Min	sodium measurement	DRD2	CHEMBL26	SULPIRIDE	cytopenia	DRD2_152
Sodium_BSP_Min	sodium measurement	DRD2	CHEMBL42	CLOZAPINE	leukocytosis	DRD2_152
Sodium_BSP_Min	sodium measurement	DRD2	CHEMBL42	CLOZAPINE	white blood cell count increased	DRD2_152
Sodium_BSP_Min	sodium measurement	DRD2	CHEMBL28218	BROMPERIDOL	leukocytosis	DRD2_152
Sodium_BSP_Min	sodium measurement	DRD2	CHEMBL1275	PERGOLIDE MESYLATE	monocytosis	DRD2_152
Sodium_BSP_Min	sodium measurement	DRD2	CHEMBL831	LOXAPINE	hyperleukocytosis	DRD2_152
Sodium_BSP_Min	sodium measurement	DRD2	CHEMBL1303	ROTIGOTINE	polycythaemia	DRD2_152
Sodium_BSP_Min	sodium measurement	DRD2	CHEMBL1201155	LOXAPINE SUCCINATE	hyperleukocytosis	DRD2_152
Sodium_BSP_Min	sodium measurement	DRD2	CHEMBL3989694	OLANZAPINE PAMOATE	white blood cell count increased	DRD2_152
Sodium_BSP_Min	sodium measurement	DRD2	CHEMBL26	SULPIRIDE	atrioventricular block complete	DRD2_153
Sodium_BSP_Min	sodium measurement	DRD2	CHEMBL2024517	CARIPRAZINE HYDROCHLORIDE	atrioventricular block first degree	DRD2_153
Sodium_BSP_Min	sodium measurement	DRD2	CHEMBL831	LOXAPINE	atrioventricular block second degree	DRD2_153
Sodium_BSP_Min	sodium measurement	DRD2	CHEMBL1764	LEVOMEPROMAZINE	atrioventricular block second degree	DRD2_153
Sodium_BSP_Min	sodium measurement	DRD2	CHEMBL1201155	LOXAPINE SUCCINATE	atrioventricular block second degree	DRD2_153
Sodium_BSP_Min	sodium measurement	DRD2	CHEMBL26	SULPIRIDE	respiratory acidosis	DRD2_154
Sodium_BSP_Min	sodium measurement	DRD2	CHEMBL908	CHLORPROTHIXENE	metabolic acidosis	DRD2_154
Sodium_BSP_Min	sodium measurement	DRD2	CHEMBL908	CHLORPROTHIXENE	respiratory acidosis	DRD2_154
Sodium_BSP_Min	sodium measurement	DRD2	CHEMBL908	CHLORPROTHIXENE	respiratory alkalosis	DRD2_154
Sodium_BSP_Min	sodium measurement	DRD2	CHEMBL1200948	TRIMIPRAMINE MALEATE	acidosis	DRD2_154
Sodium_BSP_Min	sodium measurement	DRD2	CHEMBL1200951	FLUPHENAZINE ENANTHATE	respiratory alkalosis	DRD2_154
Sodium_BSP_Min	sodium measurement	DRD2	CHEMBL831	LOXAPINE	respiratory acidosis	DRD2_154
Sodium_BSP_Min	sodium measurement	DRD2	CHEMBL1201155	LOXAPINE SUCCINATE	respiratory acidosis	DRD2_154
Sodium_BSP_Min	sodium measurement	DRD2	CHEMBL42	CLOZAPINE	headache	DRD2_155
Sodium_BSP_Min	sodium measurement	DRD2	CHEMBL728	PROCHLORPERAZINE	neck pain	DRD2_155
Sodium_BSP_Min	sodium measurement	DRD2	CHEMBL908	CHLORPROTHIXENE	neck pain	DRD2_155
Sodium_BSP_Min	sodium measurement	DRD2	CHEMBL1200951	FLUPHENAZINE ENANTHATE	headache	DRD2_155
Sodium_BSP_Min	sodium measurement	DRD2	CHEMBL1201154	PROCHLORPERAZINE EDISYLATE	neck pain	DRD2_155
Sodium_BSP_Min	sodium measurement	DRD2	CHEMBL1314751	PROCHLORPERAZINE MALEATE	neck pain	DRD2_155
Sodium_BSP_Min	sodium measurement	DRD2	CHEMBL2107360	PALIPERIDONE PALMITATE	headache	DRD2_155
Sodium_BSP_Min	sodium measurement	DRD2	CHEMBL54	HALOPERIDOL	headache	DRD2_155
Sodium_BSP_Min	sodium measurement	DRD2	CHEMBL831	LOXAPINE	headache	DRD2_155
Sodium_BSP_Min	sodium measurement	DRD2	CHEMBL1108	DROPERIDOL	headache	DRD2_155
Sodium_BSP_Min	sodium measurement	DRD2	CHEMBL1200986	HALOPERIDOL DECANOATE	headache	DRD2_155
Sodium_BSP_Min	sodium measurement	DRD2	CHEMBL1201155	LOXAPINE SUCCINATE	headache	DRD2_155
Sodium_BSP_Min	sodium measurement	DRD2	CHEMBL4297147	HALOPERIDOL LACTATE	headache	DRD2_155
Sodium_BSP_Min	sodium measurement	DRD2	CHEMBL1200854	FLUPHENAZINE DECANOATE	emotional poverty	DRD2_156
Sodium_BSP_Min	sodium measurement	DRD2	CHEMBL3544974	ASENAPINE MALEATE	emotional poverty	DRD2_156
Sodium_BSP_Min	sodium measurement	DRD2	CHEMBL54	HALOPERIDOL	emotional poverty	DRD2_156
Sodium_BSP_Min	sodium measurement	DRD2	CHEMBL71	CHLORPROMAZINE	emotional poverty	DRD2_156
Sodium_BSP_Min	sodium measurement	DRD2	CHEMBL1713	CHLORPROMAZINE HYDROCHLORIDE	emotional poverty	DRD2_156
Sodium_BSP_Min	sodium measurement	DRD2	CHEMBL1200411	ROPINIROLE HYDROCHLORIDE	economic problem	DRD2_156
Sodium_BSP_Min	sodium measurement	DRD2	CHEMBL1200986	HALOPERIDOL DECANOATE	emotional poverty	DRD2_156
Sodium_BSP_Min	sodium measurement	DRD2	CHEMBL3182733	PRAMIPEXOLE DIHYDROCHLORIDE	economic problem	DRD2_156
Sodium_BSP_Min	sodium measurement	DRD2	CHEMBL4297147	HALOPERIDOL LACTATE	emotional poverty	DRD2_156
Sodium_BSP_Min	sodium measurement	DRD2	CHEMBL1303	ROTIGOTINE	freezing phenomenon	DRD2_157
Sodium_BSP_Min	sodium measurement	DRD2	CHEMBL1200411	ROPINIROLE HYDROCHLORIDE	freezing phenomenon	DRD2_157
Sodium_BSP_Min	sodium measurement	DRD2	CHEMBL908	CHLORPROTHIXENE	gait disturbance	DRD2_158
Sodium_BSP_Min	sodium measurement	DRD2	CHEMBL1201154	PROCHLORPERAZINE EDISYLATE	gait disturbance	DRD2_158
Sodium_BSP_Min	sodium measurement	DRD2	CHEMBL1314751	PROCHLORPERAZINE MALEATE	gait disturbance	DRD2_158
Sodium_BSP_Min	sodium measurement	DRD2	CHEMBL1303	ROTIGOTINE	gait disturbance	DRD2_158
Sodium_BSP_Min	sodium measurement	DRD2	CHEMBL3182733	PRAMIPEXOLE DIHYDROCHLORIDE	gait spastic	DRD2_158
Sodium_BSP_Min	sodium measurement	DRD2	CHEMBL42	CLOZAPINE	lower respiratory tract infection	DRD2_159
Sodium_BSP_Min	sodium measurement	DRD2	CHEMBL1200940	METOCLOPRAMIDE HYDROCHLORIDE	respiratory syncytial virus infection	DRD2_159
Sodium_BSP_Min	sodium measurement	DRD2	CHEMBL26	SULPIRIDE	blood creatine phosphokinase increased	DRD2_16
Sodium_BSP_Min	sodium measurement	DRD2	CHEMBL42	CLOZAPINE	blood creatine phosphokinase increased	DRD2_16
Sodium_BSP_Min	sodium measurement	DRD2	CHEMBL567	PERPHENAZINE	blood creatine phosphokinase increased	DRD2_16
Sodium_BSP_Min	sodium measurement	DRD2	CHEMBL297302	BENPERIDOL	blood creatine phosphokinase increased	DRD2_16
Sodium_BSP_Min	sodium measurement	DRD2	CHEMBL908	CHLORPROTHIXENE	blood creatine phosphokinase increased	DRD2_16
Sodium_BSP_Min	sodium measurement	DRD2	CHEMBL1112	ARIPIPRAZOLE	blood creatine phosphokinase increased	DRD2_16
Sodium_BSP_Min	sodium measurement	DRD2	CHEMBL1200854	FLUPHENAZINE DECANOATE	blood creatine phosphokinase increased	DRD2_16
Sodium_BSP_Min	sodium measurement	DRD2	CHEMBL1113	AMOXAPINE	blood cholinesterase increased	DRD2_16
Sodium_BSP_Min	sodium measurement	DRD2	CHEMBL1275	PERGOLIDE MESYLATE	blood creatine phosphokinase increased	DRD2_16
Sodium_BSP_Min	sodium measurement	DRD2	CHEMBL54	HALOPERIDOL	blood creatine phosphokinase increased	DRD2_16
Sodium_BSP_Min	sodium measurement	DRD2	CHEMBL71	CHLORPROMAZINE	blood creatine phosphokinase increased	DRD2_16
Sodium_BSP_Min	sodium measurement	DRD2	CHEMBL715	OLANZAPINE	blood creatine phosphokinase increased	DRD2_16
Sodium_BSP_Min	sodium measurement	DRD2	CHEMBL831	LOXAPINE	blood creatine phosphokinase increased	DRD2_16
Sodium_BSP_Min	sodium measurement	DRD2	CHEMBL1713	CHLORPROMAZINE HYDROCHLORIDE	blood creatine phosphokinase increased	DRD2_16
Sodium_BSP_Min	sodium measurement	DRD2	CHEMBL1764	LEVOMEPROMAZINE	blood creatine phosphokinase increased	DRD2_16
Sodium_BSP_Min	sodium measurement	DRD2	CHEMBL1200503	BROMOCRIPTINE MESYLATE	blood creatine phosphokinase increased	DRD2_16
Sodium_BSP_Min	sodium measurement	DRD2	CHEMBL1200986	HALOPERIDOL DECANOATE	blood creatine phosphokinase increased	DRD2_16
Sodium_BSP_Min	sodium measurement	DRD2	CHEMBL1201155	LOXAPINE SUCCINATE	blood creatine phosphokinase increased	DRD2_16
Sodium_BSP_Min	sodium measurement	DRD2	CHEMBL3989694	OLANZAPINE PAMOATE	blood creatine phosphokinase increased	DRD2_16
Sodium_BSP_Min	sodium measurement	DRD2	CHEMBL4297147	HALOPERIDOL LACTATE	blood creatine phosphokinase increased	DRD2_16
Sodium_BSP_Min	sodium measurement	DRD2	CHEMBL26	SULPIRIDE	ventricular extrasystoles	DRD2_160
Sodium_BSP_Min	sodium measurement	DRD2	CHEMBL26	SULPIRIDE	ventricular tachycardia	DRD2_160
Sodium_BSP_Min	sodium measurement	DRD2	CHEMBL42	CLOZAPINE	sinus tachycardia	DRD2_160
Sodium_BSP_Min	sodium measurement	DRD2	CHEMBL12713	SERTINDOLE	ventricular tachycardia	DRD2_160
Sodium_BSP_Min	sodium measurement	DRD2	CHEMBL297302	BENPERIDOL	ventricular arrhythmia	DRD2_160
Sodium_BSP_Min	sodium measurement	DRD2	CHEMBL297302	BENPERIDOL	ventricular tachycardia	DRD2_160
Sodium_BSP_Min	sodium measurement	DRD2	CHEMBL1200951	FLUPHENAZINE ENANTHATE	supraventricular tachycardia	DRD2_160
Sodium_BSP_Min	sodium measurement	DRD2	CHEMBL2024517	CARIPRAZINE HYDROCHLORIDE	sinus tachycardia	DRD2_160
Sodium_BSP_Min	sodium measurement	DRD2	CHEMBL1113	AMOXAPINE	sinus tachycardia	DRD2_160
Sodium_BSP_Min	sodium measurement	DRD2	CHEMBL1113	AMOXAPINE	supraventricular tachycardia	DRD2_160
Sodium_BSP_Min	sodium measurement	DRD2	CHEMBL831	LOXAPINE	sinus tachycardia	DRD2_160
Sodium_BSP_Min	sodium measurement	DRD2	CHEMBL831	LOXAPINE	supraventricular tachycardia	DRD2_160
Sodium_BSP_Min	sodium measurement	DRD2	CHEMBL1108	DROPERIDOL	ventricular tachycardia	DRD2_160
Sodium_BSP_Min	sodium measurement	DRD2	CHEMBL1201155	LOXAPINE SUCCINATE	sinus tachycardia	DRD2_160
Sodium_BSP_Min	sodium measurement	DRD2	CHEMBL1201155	LOXAPINE SUCCINATE	supraventricular tachycardia	DRD2_160
Sodium_BSP_Min	sodium measurement	DRD2	CHEMBL908	CHLORPROTHIXENE	gestational diabetes	DRD2_161
Sodium_BSP_Min	sodium measurement	DRD2	CHEMBL908	CHLORPROTHIXENE	type 2 diabetes mellitus	DRD2_161
Sodium_BSP_Min	sodium measurement	DRD2	CHEMBL3188993	QUETIAPINE FUMARATE	diabetes mellitus	DRD2_161
Sodium_BSP_Min	sodium measurement	DRD2	CHEMBL3188993	QUETIAPINE FUMARATE	gestational diabetes	DRD2_161
Sodium_BSP_Min	sodium measurement	DRD2	CHEMBL3188993	QUETIAPINE FUMARATE	type 2 diabetes mellitus	DRD2_161
Sodium_BSP_Min	sodium measurement	DRD2	CHEMBL715	OLANZAPINE	diabetes mellitus	DRD2_161
Sodium_BSP_Min	sodium measurement	DRD2	CHEMBL715	OLANZAPINE	type 2 diabetes mellitus	DRD2_161
Sodium_BSP_Min	sodium measurement	DRD2	CHEMBL1764	LEVOMEPROMAZINE	type 2 diabetes mellitus	DRD2_161
Sodium_BSP_Min	sodium measurement	DRD2	CHEMBL1200411	ROPINIROLE HYDROCHLORIDE	type 2 diabetes mellitus	DRD2_161
Sodium_BSP_Min	sodium measurement	DRD2	CHEMBL3989694	OLANZAPINE PAMOATE	diabetes mellitus	DRD2_161
Sodium_BSP_Min	sodium measurement	DRD2	CHEMBL3989694	OLANZAPINE PAMOATE	diabetes mellitus non-insulin-dependent	DRD2_161
Sodium_BSP_Min	sodium measurement	DRD2	CHEMBL3989694	OLANZAPINE PAMOATE	type 2 diabetes mellitus	DRD2_161
Sodium_BSP_Min	sodium measurement	DRD2	CHEMBL567	PERPHENAZINE	cerebral venous sinus thrombosis	DRD2_162
Sodium_BSP_Min	sodium measurement	DRD2	CHEMBL1764	LEVOMEPROMAZINE	deep vein thrombosis	DRD2_162
Sodium_BSP_Min	sodium measurement	DRD2	CHEMBL219916	DOMPERIDONE	condition aggravated	DRD2_163
Sodium_BSP_Min	sodium measurement	DRD2	CHEMBL1621	PALIPERIDONE	condition aggravated	DRD2_163
Sodium_BSP_Min	sodium measurement	DRD2	CHEMBL1375743	ZIPRASIDONE HYDROCHLORIDE	condition aggravated	DRD2_163
Sodium_BSP_Min	sodium measurement	DRD2	CHEMBL1615372	LURASIDONE HYDROCHLORIDE	condition aggravated	DRD2_163
Sodium_BSP_Min	sodium measurement	DRD2	CHEMBL2107360	PALIPERIDONE PALMITATE	condition aggravated	DRD2_163
Sodium_BSP_Min	sodium measurement	DRD2	CHEMBL3544974	ASENAPINE MALEATE	condition aggravated	DRD2_163
Sodium_BSP_Min	sodium measurement	DRD2	CHEMBL3989833	ZIPRASIDONE MESYLATE	condition aggravated	DRD2_163
Sodium_BSP_Min	sodium measurement	DRD2	CHEMBL1275	PERGOLIDE MESYLATE	condition aggravated	DRD2_163
Sodium_BSP_Min	sodium measurement	DRD2	CHEMBL1275	PERGOLIDE MESYLATE	general physical health deterioration	DRD2_163
Sodium_BSP_Min	sodium measurement	DRD2	CHEMBL1200411	ROPINIROLE HYDROCHLORIDE	condition aggravated	DRD2_163
Sodium_BSP_Min	sodium measurement	DRD2	CHEMBL3182733	PRAMIPEXOLE DIHYDROCHLORIDE	condition aggravated	DRD2_163
Sodium_BSP_Min	sodium measurement	DRD2	CHEMBL1764	LEVOMEPROMAZINE	compartment syndrome	DRD2_164
Sodium_BSP_Min	sodium measurement	DRD2	CHEMBL567	PERPHENAZINE	obsessive-compulsive disorder	DRD2_165
Sodium_BSP_Min	sodium measurement	DRD2	CHEMBL1112	ARIPIPRAZOLE	obsessive-compulsive disorder	DRD2_165
Sodium_BSP_Min	sodium measurement	DRD2	CHEMBL1375743	ZIPRASIDONE HYDROCHLORIDE	obsessive-compulsive disorder	DRD2_165
Sodium_BSP_Min	sodium measurement	DRD2	CHEMBL3544974	ASENAPINE MALEATE	obsessive-compulsive disorder	DRD2_165
Sodium_BSP_Min	sodium measurement	DRD2	CHEMBL3989833	ZIPRASIDONE MESYLATE	obsessive-compulsive disorder	DRD2_165
Sodium_BSP_Min	sodium measurement	DRD2	CHEMBL54	HALOPERIDOL	obsessive-compulsive disorder	DRD2_165
Sodium_BSP_Min	sodium measurement	DRD2	CHEMBL479	THIORIDAZINE	obsessive-compulsive disorder	DRD2_165
Sodium_BSP_Min	sodium measurement	DRD2	CHEMBL831	LOXAPINE	obsessive-compulsive disorder	DRD2_165
Sodium_BSP_Min	sodium measurement	DRD2	CHEMBL1200411	ROPINIROLE HYDROCHLORIDE	compulsions	DRD2_165
Sodium_BSP_Min	sodium measurement	DRD2	CHEMBL1200411	ROPINIROLE HYDROCHLORIDE	obsessive-compulsive disorder	DRD2_165
Sodium_BSP_Min	sodium measurement	DRD2	CHEMBL1200503	BROMOCRIPTINE MESYLATE	obsessive-compulsive disorder	DRD2_165
Sodium_BSP_Min	sodium measurement	DRD2	CHEMBL1200986	HALOPERIDOL DECANOATE	obsessive-compulsive disorder	DRD2_165
Sodium_BSP_Min	sodium measurement	DRD2	CHEMBL1201155	LOXAPINE SUCCINATE	obsessive-compulsive disorder	DRD2_165
Sodium_BSP_Min	sodium measurement	DRD2	CHEMBL1257040	TRIFLUOPERAZINE HYDROCHLORIDE	obsessive-compulsive disorder	DRD2_165
Sodium_BSP_Min	sodium measurement	DRD2	CHEMBL3182733	PRAMIPEXOLE DIHYDROCHLORIDE	compulsions	DRD2_165
Sodium_BSP_Min	sodium measurement	DRD2	CHEMBL3182733	PRAMIPEXOLE DIHYDROCHLORIDE	obsessive-compulsive disorder	DRD2_165
Sodium_BSP_Min	sodium measurement	DRD2	CHEMBL4297147	HALOPERIDOL LACTATE	obsessive-compulsive disorder	DRD2_165
Sodium_BSP_Min	sodium measurement	DRD2	CHEMBL1113	AMOXAPINE	hyperglycaemic hyperosmolar nonketotic syndrome	DRD2_166
Sodium_BSP_Min	sodium measurement	DRD2	CHEMBL1764	LEVOMEPROMAZINE	hyperosmolar hyperglycaemic state	DRD2_166
Sodium_BSP_Min	sodium measurement	DRD2	CHEMBL1200503	BROMOCRIPTINE MESYLATE	brief psychotic disorder, with postpartum onset	DRD2_167
Sodium_BSP_Min	sodium measurement	DRD2	CHEMBL85	RISPERIDONE	gynaecomastia	DRD2_168
Sodium_BSP_Min	sodium measurement	DRD2	CHEMBL1621	PALIPERIDONE	gynaecomastia	DRD2_168
Sodium_BSP_Min	sodium measurement	DRD2	CHEMBL1200854	FLUPHENAZINE DECANOATE	gynaecomastia	DRD2_168
Sodium_BSP_Min	sodium measurement	DRD2	CHEMBL2107360	PALIPERIDONE PALMITATE	breast enlargement	DRD2_168
Sodium_BSP_Min	sodium measurement	DRD2	CHEMBL2107360	PALIPERIDONE PALMITATE	gynaecomastia	DRD2_168
Sodium_BSP_Min	sodium measurement	DRD2	CHEMBL1200503	BROMOCRIPTINE MESYLATE	breast engorgement	DRD2_168
Sodium_BSP_Min	sodium measurement	DRD2	CHEMBL219916	DOMPERIDONE	anal stenosis	DRD2_169
Sodium_BSP_Min	sodium measurement	DRD2	CHEMBL1200951	FLUPHENAZINE ENANTHATE	anal atresia	DRD2_169
Sodium_BSP_Min	sodium measurement	DRD2	CHEMBL567	PERPHENAZINE	therapeutic product effect incomplete	DRD2_17
Sodium_BSP_Min	sodium measurement	DRD2	CHEMBL1200948	TRIMIPRAMINE MALEATE	therapeutic response increased	DRD2_17
Sodium_BSP_Min	sodium measurement	DRD2	CHEMBL2107360	PALIPERIDONE PALMITATE	therapeutic response decreased	DRD2_17
Sodium_BSP_Min	sodium measurement	DRD2	CHEMBL2219425	ARIPIPRAZOLE LAUROXIL	therapeutic response shortened	DRD2_17
Sodium_BSP_Min	sodium measurement	DRD2	CHEMBL3544974	ASENAPINE MALEATE	therapeutic product effect incomplete	DRD2_17
Sodium_BSP_Min	sodium measurement	DRD2	CHEMBL479	THIORIDAZINE	therapeutic product effect incomplete	DRD2_17
Sodium_BSP_Min	sodium measurement	DRD2	CHEMBL71	CHLORPROMAZINE	treatment failure	DRD2_17
Sodium_BSP_Min	sodium measurement	DRD2	CHEMBL831	LOXAPINE	therapeutic product effect incomplete	DRD2_17
Sodium_BSP_Min	sodium measurement	DRD2	CHEMBL831	LOXAPINE	treatment failure	DRD2_17
Sodium_BSP_Min	sodium measurement	DRD2	CHEMBL1303	ROTIGOTINE	therapeutic response shortened	DRD2_17
Sodium_BSP_Min	sodium measurement	DRD2	CHEMBL1713	CHLORPROMAZINE HYDROCHLORIDE	treatment failure	DRD2_17
Sodium_BSP_Min	sodium measurement	DRD2	CHEMBL1764	LEVOMEPROMAZINE	therapeutic product effect incomplete	DRD2_17
Sodium_BSP_Min	sodium measurement	DRD2	CHEMBL1201155	LOXAPINE SUCCINATE	therapeutic product effect incomplete	DRD2_17
Sodium_BSP_Min	sodium measurement	DRD2	CHEMBL1201155	LOXAPINE SUCCINATE	treatment failure	DRD2_17
Sodium_BSP_Min	sodium measurement	DRD2	CHEMBL1257040	TRIFLUOPERAZINE HYDROCHLORIDE	therapeutic product effect incomplete	DRD2_17
Sodium_BSP_Min	sodium measurement	DRD2	CHEMBL3182733	PRAMIPEXOLE DIHYDROCHLORIDE	therapeutic response shortened	DRD2_17
Sodium_BSP_Min	sodium measurement	DRD2	CHEMBL26	SULPIRIDE	neuroleptic malignant syndrome	DRD2_170
Sodium_BSP_Min	sodium measurement	DRD2	CHEMBL42	CLOZAPINE	neuroleptic malignant syndrome	DRD2_170
Sodium_BSP_Min	sodium measurement	DRD2	CHEMBL85	RISPERIDONE	neuroleptic malignant syndrome	DRD2_170
Sodium_BSP_Min	sodium measurement	DRD2	CHEMBL14376	ILOPERIDONE	neuroleptic malignant syndrome	DRD2_170
Sodium_BSP_Min	sodium measurement	DRD2	CHEMBL567	PERPHENAZINE	neuroleptic malignant syndrome	DRD2_170
Sodium_BSP_Min	sodium measurement	DRD2	CHEMBL297302	BENPERIDOL	neuroleptic malignant syndrome	DRD2_170
Sodium_BSP_Min	sodium measurement	DRD2	CHEMBL908	CHLORPROTHIXENE	neuroleptic malignant syndrome	DRD2_170
Sodium_BSP_Min	sodium measurement	DRD2	CHEMBL1112	ARIPIPRAZOLE	neuroleptic malignant syndrome	DRD2_170
Sodium_BSP_Min	sodium measurement	DRD2	CHEMBL178803	BLONANSERIN	neuroleptic malignant syndrome	DRD2_170
Sodium_BSP_Min	sodium measurement	DRD2	CHEMBL1621	PALIPERIDONE	neuroleptic malignant syndrome	DRD2_170
Sodium_BSP_Min	sodium measurement	DRD2	CHEMBL1200854	FLUPHENAZINE DECANOATE	neuroleptic malignant syndrome	DRD2_170
Sodium_BSP_Min	sodium measurement	DRD2	CHEMBL1200940	METOCLOPRAMIDE HYDROCHLORIDE	neuroleptic malignant syndrome	DRD2_170
Sodium_BSP_Min	sodium measurement	DRD2	CHEMBL1200951	FLUPHENAZINE ENANTHATE	neuroleptic malignant syndrome	DRD2_170
Sodium_BSP_Min	sodium measurement	DRD2	CHEMBL1375743	ZIPRASIDONE HYDROCHLORIDE	neuroleptic malignant syndrome	DRD2_170
Sodium_BSP_Min	sodium measurement	DRD2	CHEMBL1448187	FLUPHENAZINE HYDROCHLORIDE	neuroleptic malignant syndrome	DRD2_170
Sodium_BSP_Min	sodium measurement	DRD2	CHEMBL1615372	LURASIDONE HYDROCHLORIDE	neuroleptic malignant syndrome	DRD2_170
Sodium_BSP_Min	sodium measurement	DRD2	CHEMBL2107360	PALIPERIDONE PALMITATE	neuroleptic malignant syndrome	DRD2_170
Sodium_BSP_Min	sodium measurement	DRD2	CHEMBL3188993	QUETIAPINE FUMARATE	neuroleptic malignant syndrome	DRD2_170
Sodium_BSP_Min	sodium measurement	DRD2	CHEMBL3989833	ZIPRASIDONE MESYLATE	neuroleptic malignant syndrome	DRD2_170
Sodium_BSP_Min	sodium measurement	DRD2	CHEMBL1113	AMOXAPINE	neuroleptic malignant syndrome	DRD2_170
Sodium_BSP_Min	sodium measurement	DRD2	CHEMBL1275	PERGOLIDE MESYLATE	neuroleptic malignant syndrome	DRD2_170
Sodium_BSP_Min	sodium measurement	DRD2	CHEMBL1423	PIMOZIDE	neuroleptic malignant syndrome	DRD2_170
Sodium_BSP_Min	sodium measurement	DRD2	CHEMBL54	HALOPERIDOL	neuroleptic malignant syndrome	DRD2_170
Sodium_BSP_Min	sodium measurement	DRD2	CHEMBL479	THIORIDAZINE	neuroleptic malignant syndrome	DRD2_170
Sodium_BSP_Min	sodium measurement	DRD2	CHEMBL71	CHLORPROMAZINE	neuroleptic malignant syndrome	DRD2_170
Sodium_BSP_Min	sodium measurement	DRD2	CHEMBL715	OLANZAPINE	neuroleptic malignant syndrome	DRD2_170
Sodium_BSP_Min	sodium measurement	DRD2	CHEMBL831	LOXAPINE	neuroleptic malignant syndrome	DRD2_170
Sodium_BSP_Min	sodium measurement	DRD2	CHEMBL1108	DROPERIDOL	neuroleptic malignant syndrome	DRD2_170
Sodium_BSP_Min	sodium measurement	DRD2	CHEMBL1713	CHLORPROMAZINE HYDROCHLORIDE	neuroleptic malignant syndrome	DRD2_170
Sodium_BSP_Min	sodium measurement	DRD2	CHEMBL1764	LEVOMEPROMAZINE	neuroleptic malignant syndrome	DRD2_170
Sodium_BSP_Min	sodium measurement	DRD2	CHEMBL1764	LEVOMEPROMAZINE	neuroleptic-induced deficit syndrome	DRD2_170
Sodium_BSP_Min	sodium measurement	DRD2	CHEMBL1200411	ROPINIROLE HYDROCHLORIDE	neuroleptic malignant syndrome	DRD2_170
Sodium_BSP_Min	sodium measurement	DRD2	CHEMBL1200469	PROMAZINE HYDROCHLORIDE	neuroleptic malignant syndrome	DRD2_170
Sodium_BSP_Min	sodium measurement	DRD2	CHEMBL1200503	BROMOCRIPTINE MESYLATE	neuroleptic malignant syndrome	DRD2_170
Sodium_BSP_Min	sodium measurement	DRD2	CHEMBL1200916	THIORIDAZINE HYDROCHLORIDE	neuroleptic malignant syndrome	DRD2_170
Sodium_BSP_Min	sodium measurement	DRD2	CHEMBL1200986	HALOPERIDOL DECANOATE	neuroleptic malignant syndrome	DRD2_170
Sodium_BSP_Min	sodium measurement	DRD2	CHEMBL1201060	LOXAPINE HYDROCHLORIDE	neuroleptic malignant syndrome	DRD2_170
Sodium_BSP_Min	sodium measurement	DRD2	CHEMBL1201155	LOXAPINE SUCCINATE	neuroleptic malignant syndrome	DRD2_170
Sodium_BSP_Min	sodium measurement	DRD2	CHEMBL1257040	TRIFLUOPERAZINE HYDROCHLORIDE	neuroleptic malignant syndrome	DRD2_170
Sodium_BSP_Min	sodium measurement	DRD2	CHEMBL3182733	PRAMIPEXOLE DIHYDROCHLORIDE	neuroleptic malignant syndrome	DRD2_170
Sodium_BSP_Min	sodium measurement	DRD2	CHEMBL3989694	OLANZAPINE PAMOATE	neuroleptic malignant syndrome	DRD2_170
Sodium_BSP_Min	sodium measurement	DRD2	CHEMBL4297147	HALOPERIDOL LACTATE	neuroleptic malignant syndrome	DRD2_170
Sodium_BSP_Min	sodium measurement	DRD2	CHEMBL1764	LEVOMEPROMAZINE	convulsive threshold lowered	DRD2_171
Sodium_BSP_Min	sodium measurement	DRD2	CHEMBL26	SULPIRIDE	anxiety	DRD2_172
Sodium_BSP_Min	sodium measurement	DRD2	CHEMBL14376	ILOPERIDONE	anxiety	DRD2_172
Sodium_BSP_Min	sodium measurement	DRD2	CHEMBL728	PROCHLORPERAZINE	anxiety	DRD2_172
Sodium_BSP_Min	sodium measurement	DRD2	CHEMBL1112	ARIPIPRAZOLE	anxiety	DRD2_172
Sodium_BSP_Min	sodium measurement	DRD2	CHEMBL1200854	FLUPHENAZINE DECANOATE	illness anxiety disorder	DRD2_172
Sodium_BSP_Min	sodium measurement	DRD2	CHEMBL1201154	PROCHLORPERAZINE EDISYLATE	anxiety	DRD2_172
Sodium_BSP_Min	sodium measurement	DRD2	CHEMBL1314751	PROCHLORPERAZINE MALEATE	anxiety	DRD2_172
Sodium_BSP_Min	sodium measurement	DRD2	CHEMBL1375743	ZIPRASIDONE HYDROCHLORIDE	anxiety	DRD2_172
Sodium_BSP_Min	sodium measurement	DRD2	CHEMBL1615372	LURASIDONE HYDROCHLORIDE	anxiety	DRD2_172
Sodium_BSP_Min	sodium measurement	DRD2	CHEMBL2024517	CARIPRAZINE HYDROCHLORIDE	anxiety	DRD2_172
Sodium_BSP_Min	sodium measurement	DRD2	CHEMBL2105760	BREXPIPRAZOLE	anxiety	DRD2_172
Sodium_BSP_Min	sodium measurement	DRD2	CHEMBL2219425	ARIPIPRAZOLE LAUROXIL	anxiety	DRD2_172
Sodium_BSP_Min	sodium measurement	DRD2	CHEMBL3989833	ZIPRASIDONE MESYLATE	anxiety	DRD2_172
Sodium_BSP_Min	sodium measurement	DRD2	CHEMBL71	CHLORPROMAZINE	anxiety	DRD2_172
Sodium_BSP_Min	sodium measurement	DRD2	CHEMBL1303	ROTIGOTINE	anxiety	DRD2_172
Sodium_BSP_Min	sodium measurement	DRD2	CHEMBL1200411	ROPINIROLE HYDROCHLORIDE	anxiety	DRD2_172
Sodium_BSP_Min	sodium measurement	DRD2	CHEMBL3182733	PRAMIPEXOLE DIHYDROCHLORIDE	anxiety	DRD2_172
Sodium_BSP_Min	sodium measurement	DRD2	CHEMBL3989694	OLANZAPINE PAMOATE	anxiety	DRD2_172
Sodium_BSP_Min	sodium measurement	DRD2	CHEMBL728	PROCHLORPERAZINE	neovascularisation	DRD2_173
Sodium_BSP_Min	sodium measurement	DRD2	CHEMBL219916	DOMPERIDONE	haemangioma	DRD2_173
Sodium_BSP_Min	sodium measurement	DRD2	CHEMBL71	CHLORPROMAZINE	acanthosis nigricans	DRD2_174
Sodium_BSP_Min	sodium measurement	DRD2	CHEMBL1713	CHLORPROMAZINE HYDROCHLORIDE	acanthosis nigricans	DRD2_174
Sodium_BSP_Min	sodium measurement	DRD2	CHEMBL1275	PERGOLIDE MESYLATE	sick sinus syndrome	DRD2_175
Sodium_BSP_Min	sodium measurement	DRD2	CHEMBL1112	ARIPIPRAZOLE	gambling disorder	DRD2_176
Sodium_BSP_Min	sodium measurement	DRD2	CHEMBL1201087	CABERGOLINE	compulsive shopping	DRD2_176
Sodium_BSP_Min	sodium measurement	DRD2	CHEMBL1201087	CABERGOLINE	gambling disorder	DRD2_176
Sodium_BSP_Min	sodium measurement	DRD2	CHEMBL1201087	CABERGOLINE	pathological gambling	DRD2_176
Sodium_BSP_Min	sodium measurement	DRD2	CHEMBL2105760	BREXPIPRAZOLE	gambling disorder	DRD2_176
Sodium_BSP_Min	sodium measurement	DRD2	CHEMBL2218861	QUINAGOLIDE	gambling disorder	DRD2_176
Sodium_BSP_Min	sodium measurement	DRD2	CHEMBL1275	PERGOLIDE MESYLATE	gambling	DRD2_176
Sodium_BSP_Min	sodium measurement	DRD2	CHEMBL1275	PERGOLIDE MESYLATE	pathological gambling	DRD2_176
Sodium_BSP_Min	sodium measurement	DRD2	CHEMBL479	THIORIDAZINE	pathological gambling	DRD2_176
Sodium_BSP_Min	sodium measurement	DRD2	CHEMBL1303	ROTIGOTINE	compulsive shopping	DRD2_176
Sodium_BSP_Min	sodium measurement	DRD2	CHEMBL1200411	ROPINIROLE HYDROCHLORIDE	compulsive shopping	DRD2_176
Sodium_BSP_Min	sodium measurement	DRD2	CHEMBL1200411	ROPINIROLE HYDROCHLORIDE	gambling	DRD2_176
Sodium_BSP_Min	sodium measurement	DRD2	CHEMBL1200411	ROPINIROLE HYDROCHLORIDE	gambling disorder	DRD2_176
Sodium_BSP_Min	sodium measurement	DRD2	CHEMBL1200411	ROPINIROLE HYDROCHLORIDE	pathological gambling	DRD2_176
Sodium_BSP_Min	sodium measurement	DRD2	CHEMBL1200503	BROMOCRIPTINE MESYLATE	compulsive shopping	DRD2_176
Sodium_BSP_Min	sodium measurement	DRD2	CHEMBL1200503	BROMOCRIPTINE MESYLATE	pathological gambling	DRD2_176
Sodium_BSP_Min	sodium measurement	DRD2	CHEMBL3182733	PRAMIPEXOLE DIHYDROCHLORIDE	compulsive shopping	DRD2_176
Sodium_BSP_Min	sodium measurement	DRD2	CHEMBL3182733	PRAMIPEXOLE DIHYDROCHLORIDE	gambling	DRD2_176
Sodium_BSP_Min	sodium measurement	DRD2	CHEMBL3182733	PRAMIPEXOLE DIHYDROCHLORIDE	gambling disorder	DRD2_176
Sodium_BSP_Min	sodium measurement	DRD2	CHEMBL3182733	PRAMIPEXOLE DIHYDROCHLORIDE	pathological gambling	DRD2_176
Sodium_BSP_Min	sodium measurement	DRD2	CHEMBL1303	ROTIGOTINE	application site dermatitis	DRD2_177
Sodium_BSP_Min	sodium measurement	DRD2	CHEMBL1303	ROTIGOTINE	application site discolouration	DRD2_177
Sodium_BSP_Min	sodium measurement	DRD2	CHEMBL1303	ROTIGOTINE	application site erythema	DRD2_177
Sodium_BSP_Min	sodium measurement	DRD2	CHEMBL1303	ROTIGOTINE	application site hypersensitivity	DRD2_177
Sodium_BSP_Min	sodium measurement	DRD2	CHEMBL1303	ROTIGOTINE	application site irritation	DRD2_177
Sodium_BSP_Min	sodium measurement	DRD2	CHEMBL1303	ROTIGOTINE	application site pruritus	DRD2_177
Sodium_BSP_Min	sodium measurement	DRD2	CHEMBL1303	ROTIGOTINE	application site rash	DRD2_177
Sodium_BSP_Min	sodium measurement	DRD2	CHEMBL1303	ROTIGOTINE	application site reaction	DRD2_177
Sodium_BSP_Min	sodium measurement	DRD2	CHEMBL2024517	CARIPRAZINE HYDROCHLORIDE	therapeutic product effective for unapproved indication	DRD2_178
Sodium_BSP_Min	sodium measurement	DRD2	CHEMBL2105760	BREXPIPRAZOLE	drug effective for unapproved indication	DRD2_178
Sodium_BSP_Min	sodium measurement	DRD2	CHEMBL219916	DOMPERIDONE	developmental hip dysplasia	DRD2_179
Sodium_BSP_Min	sodium measurement	DRD2	CHEMBL42	CLOZAPINE	anosognosia	DRD2_18
Sodium_BSP_Min	sodium measurement	DRD2	CHEMBL85	RISPERIDONE	anosognosia	DRD2_18
Sodium_BSP_Min	sodium measurement	DRD2	CHEMBL1112	ARIPIPRAZOLE	anosognosia	DRD2_18
Sodium_BSP_Min	sodium measurement	DRD2	CHEMBL1621	PALIPERIDONE	anosognosia	DRD2_18
Sodium_BSP_Min	sodium measurement	DRD2	CHEMBL1200854	FLUPHENAZINE DECANOATE	anosognosia	DRD2_18
Sodium_BSP_Min	sodium measurement	DRD2	CHEMBL1200951	FLUPHENAZINE ENANTHATE	anosognosia	DRD2_18
Sodium_BSP_Min	sodium measurement	DRD2	CHEMBL1375743	ZIPRASIDONE HYDROCHLORIDE	anosognosia	DRD2_18
Sodium_BSP_Min	sodium measurement	DRD2	CHEMBL1448187	FLUPHENAZINE HYDROCHLORIDE	anosognosia	DRD2_18
Sodium_BSP_Min	sodium measurement	DRD2	CHEMBL1615372	LURASIDONE HYDROCHLORIDE	anosognosia	DRD2_18
Sodium_BSP_Min	sodium measurement	DRD2	CHEMBL2107360	PALIPERIDONE PALMITATE	anosognosia	DRD2_18
Sodium_BSP_Min	sodium measurement	DRD2	CHEMBL3188993	QUETIAPINE FUMARATE	anosognosia	DRD2_18
Sodium_BSP_Min	sodium measurement	DRD2	CHEMBL3544974	ASENAPINE MALEATE	anosognosia	DRD2_18
Sodium_BSP_Min	sodium measurement	DRD2	CHEMBL3544974	ASENAPINE MALEATE	dysgeusia	DRD2_18
Sodium_BSP_Min	sodium measurement	DRD2	CHEMBL3989833	ZIPRASIDONE MESYLATE	anosognosia	DRD2_18
Sodium_BSP_Min	sodium measurement	DRD2	CHEMBL715	OLANZAPINE	anosognosia	DRD2_18
Sodium_BSP_Min	sodium measurement	DRD2	CHEMBL1303	ROTIGOTINE	ageusia	DRD2_18
Sodium_BSP_Min	sodium measurement	DRD2	CHEMBL1303	ROTIGOTINE	anosmia	DRD2_18
Sodium_BSP_Min	sodium measurement	DRD2	CHEMBL3989694	OLANZAPINE PAMOATE	anosognosia	DRD2_18
Sodium_BSP_Min	sodium measurement	DRD2	CHEMBL1200503	BROMOCRIPTINE MESYLATE	arteriospasm coronary	DRD2_180
Sodium_BSP_Min	sodium measurement	DRD2	CHEMBL479	THIORIDAZINE	pancreatic pseudocyst	DRD2_181
Sodium_BSP_Min	sodium measurement	DRD2	CHEMBL908	CHLORPROTHIXENE	glucose tolerance increased	DRD2_182
Sodium_BSP_Min	sodium measurement	DRD2	CHEMBL1112	ARIPIPRAZOLE	blood glucose increased	DRD2_182
Sodium_BSP_Min	sodium measurement	DRD2	CHEMBL1621	PALIPERIDONE	blood glucose increased	DRD2_182
Sodium_BSP_Min	sodium measurement	DRD2	CHEMBL1375743	ZIPRASIDONE HYDROCHLORIDE	blood glucose increased	DRD2_182
Sodium_BSP_Min	sodium measurement	DRD2	CHEMBL1615372	LURASIDONE HYDROCHLORIDE	blood glucose increased	DRD2_182
Sodium_BSP_Min	sodium measurement	DRD2	CHEMBL3544974	ASENAPINE MALEATE	blood glucose increased	DRD2_182
Sodium_BSP_Min	sodium measurement	DRD2	CHEMBL3989833	ZIPRASIDONE MESYLATE	blood glucose increased	DRD2_182
Sodium_BSP_Min	sodium measurement	DRD2	CHEMBL715	OLANZAPINE	blood glucose increased	DRD2_182
Sodium_BSP_Min	sodium measurement	DRD2	CHEMBL3989694	OLANZAPINE PAMOATE	blood glucose increased	DRD2_182
Sodium_BSP_Min	sodium measurement	DRD2	CHEMBL3989694	OLANZAPINE PAMOATE	hyperglycaemia	DRD2_182
Sodium_BSP_Min	sodium measurement	DRD2	CHEMBL728	PROCHLORPERAZINE	dysphoria	DRD2_183
Sodium_BSP_Min	sodium measurement	DRD2	CHEMBL908	CHLORPROTHIXENE	dysphemia	DRD2_183
Sodium_BSP_Min	sodium measurement	DRD2	CHEMBL219916	DOMPERIDONE	dysphagia	DRD2_183
Sodium_BSP_Min	sodium measurement	DRD2	CHEMBL1201154	PROCHLORPERAZINE EDISYLATE	dysphagia	DRD2_183
Sodium_BSP_Min	sodium measurement	DRD2	CHEMBL1201154	PROCHLORPERAZINE EDISYLATE	dysphoria	DRD2_183
Sodium_BSP_Min	sodium measurement	DRD2	CHEMBL1314751	PROCHLORPERAZINE MALEATE	dysphagia	DRD2_183
Sodium_BSP_Min	sodium measurement	DRD2	CHEMBL1314751	PROCHLORPERAZINE MALEATE	dysphoria	DRD2_183
Sodium_BSP_Min	sodium measurement	DRD2	CHEMBL54	HALOPERIDOL	dysphagia	DRD2_183
Sodium_BSP_Min	sodium measurement	DRD2	CHEMBL1303	ROTIGOTINE	dysphagia	DRD2_183
Sodium_BSP_Min	sodium measurement	DRD2	CHEMBL1200469	PROMAZINE HYDROCHLORIDE	aphasia	DRD2_183
Sodium_BSP_Min	sodium measurement	DRD2	CHEMBL14376	ILOPERIDONE	affect lability	DRD2_184
Sodium_BSP_Min	sodium measurement	DRD2	CHEMBL14376	ILOPERIDONE	mood altered	DRD2_184
Sodium_BSP_Min	sodium measurement	DRD2	CHEMBL908	CHLORPROTHIXENE	mood swings	DRD2_184
Sodium_BSP_Min	sodium measurement	DRD2	CHEMBL219916	DOMPERIDONE	emotional disorder	DRD2_184
Sodium_BSP_Min	sodium measurement	DRD2	CHEMBL2024517	CARIPRAZINE HYDROCHLORIDE	affective ambivalence	DRD2_184
Sodium_BSP_Min	sodium measurement	DRD2	CHEMBL2219425	ARIPIPRAZOLE LAUROXIL	mood swings	DRD2_184
Sodium_BSP_Min	sodium measurement	DRD2	CHEMBL71	CHLORPROMAZINE	affect lability	DRD2_184
Sodium_BSP_Min	sodium measurement	DRD2	CHEMBL71	CHLORPROMAZINE	affective disorder	DRD2_184
Sodium_BSP_Min	sodium measurement	DRD2	CHEMBL71	CHLORPROMAZINE	mood altered	DRD2_184
Sodium_BSP_Min	sodium measurement	DRD2	CHEMBL1713	CHLORPROMAZINE HYDROCHLORIDE	affect lability	DRD2_184
Sodium_BSP_Min	sodium measurement	DRD2	CHEMBL1713	CHLORPROMAZINE HYDROCHLORIDE	affective disorder	DRD2_184
Sodium_BSP_Min	sodium measurement	DRD2	CHEMBL71	CHLORPROMAZINE	trisomy 18	DRD2_185
Sodium_BSP_Min	sodium measurement	DRD2	CHEMBL1713	CHLORPROMAZINE HYDROCHLORIDE	trisomy 18	DRD2_185
Sodium_BSP_Min	sodium measurement	DRD2	CHEMBL1201087	CABERGOLINE	aortic valve incompetence	DRD2_186
Sodium_BSP_Min	sodium measurement	DRD2	CHEMBL1201087	CABERGOLINE	heart valve incompetence	DRD2_186
Sodium_BSP_Min	sodium measurement	DRD2	CHEMBL1201087	CABERGOLINE	heart valve insufficiency	DRD2_186
Sodium_BSP_Min	sodium measurement	DRD2	CHEMBL1201087	CABERGOLINE	mitral valve incompetence	DRD2_186
Sodium_BSP_Min	sodium measurement	DRD2	CHEMBL1275	PERGOLIDE MESYLATE	aortic valve incompetence	DRD2_186
Sodium_BSP_Min	sodium measurement	DRD2	CHEMBL1275	PERGOLIDE MESYLATE	heart valve insufficiency	DRD2_186
Sodium_BSP_Min	sodium measurement	DRD2	CHEMBL1275	PERGOLIDE MESYLATE	mitral valve incompetence	DRD2_186
Sodium_BSP_Min	sodium measurement	DRD2	CHEMBL1275	PERGOLIDE MESYLATE	pulmonary valve incompetence	DRD2_186
Sodium_BSP_Min	sodium measurement	DRD2	CHEMBL1200503	BROMOCRIPTINE MESYLATE	aortic valve incompetence	DRD2_186
Sodium_BSP_Min	sodium measurement	DRD2	CHEMBL1200503	BROMOCRIPTINE MESYLATE	mitral valve incompetence	DRD2_186
Sodium_BSP_Min	sodium measurement	DRD2	CHEMBL1423	PIMOZIDE	micrognathia	DRD2_187
Sodium_BSP_Min	sodium measurement	DRD2	CHEMBL1108	DROPERIDOL	post procedural complication	DRD2_188
Sodium_BSP_Min	sodium measurement	DRD2	CHEMBL1113	AMOXAPINE	hypoxia	DRD2_189
Sodium_BSP_Min	sodium measurement	DRD2	CHEMBL1275	PERGOLIDE MESYLATE	po2 decreased	DRD2_189
Sodium_BSP_Min	sodium measurement	DRD2	CHEMBL831	LOXAPINE	oxygen saturation decreased	DRD2_189
Sodium_BSP_Min	sodium measurement	DRD2	CHEMBL1108	DROPERIDOL	hypoxia	DRD2_189
Sodium_BSP_Min	sodium measurement	DRD2	CHEMBL1108	DROPERIDOL	oxygen saturation decreased	DRD2_189
Sodium_BSP_Min	sodium measurement	DRD2	CHEMBL1201155	LOXAPINE SUCCINATE	oxygen saturation decreased	DRD2_189
Sodium_BSP_Min	sodium measurement	DRD2	CHEMBL85	RISPERIDONE	galactorrhoea	DRD2_19
Sodium_BSP_Min	sodium measurement	DRD2	CHEMBL12713	SERTINDOLE	galactorrhoea	DRD2_19
Sodium_BSP_Min	sodium measurement	DRD2	CHEMBL14376	ILOPERIDONE	galactorrhoea	DRD2_19
Sodium_BSP_Min	sodium measurement	DRD2	CHEMBL1201	THIOTHIXENE	galactorrhoea	DRD2_19
Sodium_BSP_Min	sodium measurement	DRD2	CHEMBL178803	BLONANSERIN	lactation disorder	DRD2_19
Sodium_BSP_Min	sodium measurement	DRD2	CHEMBL219916	DOMPERIDONE	lactation disorder	DRD2_19
Sodium_BSP_Min	sodium measurement	DRD2	CHEMBL1621	PALIPERIDONE	breast discharge	DRD2_19
Sodium_BSP_Min	sodium measurement	DRD2	CHEMBL1621	PALIPERIDONE	galactorrhoea	DRD2_19
Sodium_BSP_Min	sodium measurement	DRD2	CHEMBL1200854	FLUPHENAZINE DECANOATE	galactorrhoea	DRD2_19
Sodium_BSP_Min	sodium measurement	DRD2	CHEMBL1200951	FLUPHENAZINE ENANTHATE	galactorrhoea	DRD2_19
Sodium_BSP_Min	sodium measurement	DRD2	CHEMBL1448187	FLUPHENAZINE HYDROCHLORIDE	galactorrhoea	DRD2_19
Sodium_BSP_Min	sodium measurement	DRD2	CHEMBL1615372	LURASIDONE HYDROCHLORIDE	galactorrhoea	DRD2_19
Sodium_BSP_Min	sodium measurement	DRD2	CHEMBL2107360	PALIPERIDONE PALMITATE	breast discharge	DRD2_19
Sodium_BSP_Min	sodium measurement	DRD2	CHEMBL2107360	PALIPERIDONE PALMITATE	galactorrhoea	DRD2_19
Sodium_BSP_Min	sodium measurement	DRD2	CHEMBL1423	PIMOZIDE	galactorrhoea	DRD2_19
Sodium_BSP_Min	sodium measurement	DRD2	CHEMBL831	LOXAPINE	galactorrhoea	DRD2_19
Sodium_BSP_Min	sodium measurement	DRD2	CHEMBL1201155	LOXAPINE SUCCINATE	galactorrhoea	DRD2_19
Sodium_BSP_Min	sodium measurement	DRD2	CHEMBL26	SULPIRIDE	aggression	DRD2_190
Sodium_BSP_Min	sodium measurement	DRD2	CHEMBL85	RISPERIDONE	aggression	DRD2_190
Sodium_BSP_Min	sodium measurement	DRD2	CHEMBL14376	ILOPERIDONE	aggression	DRD2_190
Sodium_BSP_Min	sodium measurement	DRD2	CHEMBL1112	ARIPIPRAZOLE	aggression	DRD2_190
Sodium_BSP_Min	sodium measurement	DRD2	CHEMBL1621	PALIPERIDONE	aggression	DRD2_190
Sodium_BSP_Min	sodium measurement	DRD2	CHEMBL1200854	FLUPHENAZINE DECANOATE	aggression	DRD2_190
Sodium_BSP_Min	sodium measurement	DRD2	CHEMBL1200854	FLUPHENAZINE DECANOATE	hostility	DRD2_190
Sodium_BSP_Min	sodium measurement	DRD2	CHEMBL1375743	ZIPRASIDONE HYDROCHLORIDE	aggression	DRD2_190
Sodium_BSP_Min	sodium measurement	DRD2	CHEMBL1615372	LURASIDONE HYDROCHLORIDE	aggression	DRD2_190
Sodium_BSP_Min	sodium measurement	DRD2	CHEMBL1615372	LURASIDONE HYDROCHLORIDE	anger	DRD2_190
Sodium_BSP_Min	sodium measurement	DRD2	CHEMBL2105760	BREXPIPRAZOLE	anger	DRD2_190
Sodium_BSP_Min	sodium measurement	DRD2	CHEMBL2107360	PALIPERIDONE PALMITATE	aggression	DRD2_190
Sodium_BSP_Min	sodium measurement	DRD2	CHEMBL2219425	ARIPIPRAZOLE LAUROXIL	aggression	DRD2_190
Sodium_BSP_Min	sodium measurement	DRD2	CHEMBL2219425	ARIPIPRAZOLE LAUROXIL	anger	DRD2_190
Sodium_BSP_Min	sodium measurement	DRD2	CHEMBL2219425	ARIPIPRAZOLE LAUROXIL	hostility	DRD2_190
Sodium_BSP_Min	sodium measurement	DRD2	CHEMBL3188993	QUETIAPINE FUMARATE	aggression	DRD2_190
Sodium_BSP_Min	sodium measurement	DRD2	CHEMBL3989833	ZIPRASIDONE MESYLATE	aggression	DRD2_190
Sodium_BSP_Min	sodium measurement	DRD2	CHEMBL54	HALOPERIDOL	aggression	DRD2_190
Sodium_BSP_Min	sodium measurement	DRD2	CHEMBL71	CHLORPROMAZINE	aggression	DRD2_190
Sodium_BSP_Min	sodium measurement	DRD2	CHEMBL715	OLANZAPINE	aggression	DRD2_190
Sodium_BSP_Min	sodium measurement	DRD2	CHEMBL831	LOXAPINE	aggression	DRD2_190
Sodium_BSP_Min	sodium measurement	DRD2	CHEMBL1713	CHLORPROMAZINE HYDROCHLORIDE	aggression	DRD2_190
Sodium_BSP_Min	sodium measurement	DRD2	CHEMBL1764	LEVOMEPROMAZINE	aggression	DRD2_190
Sodium_BSP_Min	sodium measurement	DRD2	CHEMBL1200411	ROPINIROLE HYDROCHLORIDE	aggression	DRD2_190
Sodium_BSP_Min	sodium measurement	DRD2	CHEMBL1200469	PROMAZINE HYDROCHLORIDE	aggression	DRD2_190
Sodium_BSP_Min	sodium measurement	DRD2	CHEMBL1200986	HALOPERIDOL DECANOATE	aggression	DRD2_190
Sodium_BSP_Min	sodium measurement	DRD2	CHEMBL1201155	LOXAPINE SUCCINATE	aggression	DRD2_190
Sodium_BSP_Min	sodium measurement	DRD2	CHEMBL3989694	OLANZAPINE PAMOATE	aggression	DRD2_190
Sodium_BSP_Min	sodium measurement	DRD2	CHEMBL4297147	HALOPERIDOL LACTATE	aggression	DRD2_190
Sodium_BSP_Min	sodium measurement	DRD2	CHEMBL26	SULPIRIDE	ventricular fibrillation	DRD2_191
Sodium_BSP_Min	sodium measurement	DRD2	CHEMBL297302	BENPERIDOL	ventricular fibrillation	DRD2_191
Sodium_BSP_Min	sodium measurement	DRD2	CHEMBL1200951	FLUPHENAZINE ENANTHATE	ventricular fibrillation	DRD2_191
Sodium_BSP_Min	sodium measurement	DRD2	CHEMBL1113	AMOXAPINE	ventricular fibrillation	DRD2_191
Sodium_BSP_Min	sodium measurement	DRD2	CHEMBL1275	PERGOLIDE MESYLATE	atrial fibrillation	DRD2_191
Sodium_BSP_Min	sodium measurement	DRD2	CHEMBL479	THIORIDAZINE	cardiac fibrillation	DRD2_191
Sodium_BSP_Min	sodium measurement	DRD2	CHEMBL1108	DROPERIDOL	ventricular fibrillation	DRD2_191
Sodium_BSP_Min	sodium measurement	DRD2	CHEMBL1303	ROTIGOTINE	skin swelling	DRD2_192
Sodium_BSP_Min	sodium measurement	DRD2	CHEMBL1200503	BROMOCRIPTINE MESYLATE	intracranial pressure increased	DRD2_193
Sodium_BSP_Min	sodium measurement	DRD2	CHEMBL42	CLOZAPINE	injection site pain	DRD2_194
Sodium_BSP_Min	sodium measurement	DRD2	CHEMBL219916	DOMPERIDONE	infusion site erythema	DRD2_194
Sodium_BSP_Min	sodium measurement	DRD2	CHEMBL219916	DOMPERIDONE	infusion site pruritus	DRD2_194
Sodium_BSP_Min	sodium measurement	DRD2	CHEMBL1200854	FLUPHENAZINE DECANOATE	injection site fibrosis	DRD2_194
Sodium_BSP_Min	sodium measurement	DRD2	CHEMBL1375743	ZIPRASIDONE HYDROCHLORIDE	injection site pain	DRD2_194
Sodium_BSP_Min	sodium measurement	DRD2	CHEMBL2107360	PALIPERIDONE PALMITATE	injection site mass	DRD2_194
Sodium_BSP_Min	sodium measurement	DRD2	CHEMBL2107360	PALIPERIDONE PALMITATE	injection site nodule	DRD2_194
Sodium_BSP_Min	sodium measurement	DRD2	CHEMBL2219425	ARIPIPRAZOLE LAUROXIL	injection site discomfort	DRD2_194
Sodium_BSP_Min	sodium measurement	DRD2	CHEMBL2219425	ARIPIPRAZOLE LAUROXIL	injection site hypoaesthesia	DRD2_194
Sodium_BSP_Min	sodium measurement	DRD2	CHEMBL2219425	ARIPIPRAZOLE LAUROXIL	injection site induration	DRD2_194
Sodium_BSP_Min	sodium measurement	DRD2	CHEMBL2219425	ARIPIPRAZOLE LAUROXIL	injection site mass	DRD2_194
Sodium_BSP_Min	sodium measurement	DRD2	CHEMBL2219425	ARIPIPRAZOLE LAUROXIL	injection site pain	DRD2_194
Sodium_BSP_Min	sodium measurement	DRD2	CHEMBL2219425	ARIPIPRAZOLE LAUROXIL	injection site swelling	DRD2_194
Sodium_BSP_Min	sodium measurement	DRD2	CHEMBL3188993	QUETIAPINE FUMARATE	injection site pain	DRD2_194
Sodium_BSP_Min	sodium measurement	DRD2	CHEMBL54	HALOPERIDOL	injection site pain	DRD2_194
Sodium_BSP_Min	sodium measurement	DRD2	CHEMBL3182733	PRAMIPEXOLE DIHYDROCHLORIDE	injection site pain	DRD2_194
Sodium_BSP_Min	sodium measurement	DRD2	CHEMBL1303	ROTIGOTINE	nightmare	DRD2_195
Sodium_BSP_Min	sodium measurement	DRD2	CHEMBL1200411	ROPINIROLE HYDROCHLORIDE	abnormal dreams	DRD2_195
Sodium_BSP_Min	sodium measurement	DRD2	CHEMBL1764	LEVOMEPROMAZINE	phlebitis	DRD2_196
Sodium_BSP_Min	sodium measurement	DRD2	CHEMBL831	LOXAPINE	anterograde amnesia	DRD2_197
Sodium_BSP_Min	sodium measurement	DRD2	CHEMBL1201155	LOXAPINE SUCCINATE	anterograde amnesia	DRD2_197
Sodium_BSP_Min	sodium measurement	DRD2	CHEMBL14376	ILOPERIDONE	enuresis	DRD2_198
Sodium_BSP_Min	sodium measurement	DRD2	CHEMBL14376	ILOPERIDONE	urinary incontinence	DRD2_198
Sodium_BSP_Min	sodium measurement	DRD2	CHEMBL567	PERPHENAZINE	anal incontinence	DRD2_198
Sodium_BSP_Min	sodium measurement	DRD2	CHEMBL567	PERPHENAZINE	enuresis	DRD2_198
Sodium_BSP_Min	sodium measurement	DRD2	CHEMBL567	PERPHENAZINE	urinary incontinence	DRD2_198
Sodium_BSP_Min	sodium measurement	DRD2	CHEMBL908	CHLORPROTHIXENE	incontinence	DRD2_198
Sodium_BSP_Min	sodium measurement	DRD2	CHEMBL219916	DOMPERIDONE	urinary retention	DRD2_198
Sodium_BSP_Min	sodium measurement	DRD2	CHEMBL1200854	FLUPHENAZINE DECANOATE	urinary retention	DRD2_198
Sodium_BSP_Min	sodium measurement	DRD2	CHEMBL1200951	FLUPHENAZINE ENANTHATE	urinary retention	DRD2_198
Sodium_BSP_Min	sodium measurement	DRD2	CHEMBL831	LOXAPINE	urinary retention	DRD2_198
Sodium_BSP_Min	sodium measurement	DRD2	CHEMBL1303	ROTIGOTINE	anal incontinence	DRD2_198
Sodium_BSP_Min	sodium measurement	DRD2	CHEMBL1303	ROTIGOTINE	micturition urgency	DRD2_198
Sodium_BSP_Min	sodium measurement	DRD2	CHEMBL1201155	LOXAPINE SUCCINATE	urinary retention	DRD2_198
Sodium_BSP_Min	sodium measurement	DRD2	CHEMBL26	SULPIRIDE	somnolence neonatal	DRD2_199
Sodium_BSP_Min	sodium measurement	DRD2	CHEMBL1764	LEVOMEPROMAZINE	tremor neonatal	DRD2_199
Sodium_BSP_Min	sodium measurement	DRD2	CHEMBL1108	DROPERIDOL	delayed recovery from anaesthesia	DRD2_2
Sodium_BSP_Min	sodium measurement	DRD2	CHEMBL1108	DROPERIDOL	neuromuscular block prolonged	DRD2_2
Sodium_BSP_Min	sodium measurement	DRD2	CHEMBL728	PROCHLORPERAZINE	haemorrhagic diathesis	DRD2_20
Sodium_BSP_Min	sodium measurement	DRD2	CHEMBL1200951	FLUPHENAZINE ENANTHATE	coagulopathy	DRD2_20
Sodium_BSP_Min	sodium measurement	DRD2	CHEMBL1201154	PROCHLORPERAZINE EDISYLATE	haemorrhagic diathesis	DRD2_20
Sodium_BSP_Min	sodium measurement	DRD2	CHEMBL1314751	PROCHLORPERAZINE MALEATE	haemorrhagic diathesis	DRD2_20
Sodium_BSP_Min	sodium measurement	DRD2	CHEMBL831	LOXAPINE	disseminated intravascular coagulation	DRD2_20
Sodium_BSP_Min	sodium measurement	DRD2	CHEMBL1201155	LOXAPINE SUCCINATE	disseminated intravascular coagulation	DRD2_20
Sodium_BSP_Min	sodium measurement	DRD2	CHEMBL297302	BENPERIDOL	blood lactate dehydrogenase increased	DRD2_200
Sodium_BSP_Min	sodium measurement	DRD2	CHEMBL908	CHLORPROTHIXENE	blood lactate dehydrogenase increased	DRD2_200
Sodium_BSP_Min	sodium measurement	DRD2	CHEMBL1113	AMOXAPINE	blood lactate dehydrogenase increased	DRD2_200
Sodium_BSP_Min	sodium measurement	DRD2	CHEMBL1275	PERGOLIDE MESYLATE	blood lactate dehydrogenase increased	DRD2_200
Sodium_BSP_Min	sodium measurement	DRD2	CHEMBL71	CHLORPROMAZINE	lactate pyruvate ratio increased	DRD2_200
Sodium_BSP_Min	sodium measurement	DRD2	CHEMBL1713	CHLORPROMAZINE HYDROCHLORIDE	lactate pyruvate ratio increased	DRD2_200
Sodium_BSP_Min	sodium measurement	DRD2	CHEMBL26	SULPIRIDE	electrocardiogram qt prolonged	DRD2_201
Sodium_BSP_Min	sodium measurement	DRD2	CHEMBL26	SULPIRIDE	long qt syndrome	DRD2_201
Sodium_BSP_Min	sodium measurement	DRD2	CHEMBL42	CLOZAPINE	electrocardiogram qt prolonged	DRD2_201
Sodium_BSP_Min	sodium measurement	DRD2	CHEMBL85	RISPERIDONE	electrocardiogram qt prolonged	DRD2_201
Sodium_BSP_Min	sodium measurement	DRD2	CHEMBL12713	SERTINDOLE	electrocardiogram qt prolonged	DRD2_201
Sodium_BSP_Min	sodium measurement	DRD2	CHEMBL12713	SERTINDOLE	long qt syndrome	DRD2_201
Sodium_BSP_Min	sodium measurement	DRD2	CHEMBL14376	ILOPERIDONE	electrocardiogram qt prolonged	DRD2_201
Sodium_BSP_Min	sodium measurement	DRD2	CHEMBL567	PERPHENAZINE	electrocardiogram qt prolonged	DRD2_201
Sodium_BSP_Min	sodium measurement	DRD2	CHEMBL728	PROCHLORPERAZINE	electrocardiogram qt prolonged	DRD2_201
Sodium_BSP_Min	sodium measurement	DRD2	CHEMBL297302	BENPERIDOL	electrocardiogram qt prolonged	DRD2_201
Sodium_BSP_Min	sodium measurement	DRD2	CHEMBL908	CHLORPROTHIXENE	electrocardiogram qt prolonged	DRD2_201
Sodium_BSP_Min	sodium measurement	DRD2	CHEMBL219916	DOMPERIDONE	electrocardiogram qt prolonged	DRD2_201
Sodium_BSP_Min	sodium measurement	DRD2	CHEMBL1200940	METOCLOPRAMIDE HYDROCHLORIDE	electrocardiogram qt prolonged	DRD2_201
Sodium_BSP_Min	sodium measurement	DRD2	CHEMBL1200951	FLUPHENAZINE ENANTHATE	electrocardiogram qt prolonged	DRD2_201
Sodium_BSP_Min	sodium measurement	DRD2	CHEMBL1375743	ZIPRASIDONE HYDROCHLORIDE	electrocardiogram qt corrected interval prolonged	DRD2_201
Sodium_BSP_Min	sodium measurement	DRD2	CHEMBL1375743	ZIPRASIDONE HYDROCHLORIDE	electrocardiogram qt prolonged	DRD2_201
Sodium_BSP_Min	sodium measurement	DRD2	CHEMBL3188993	QUETIAPINE FUMARATE	electrocardiogram qt prolonged	DRD2_201
Sodium_BSP_Min	sodium measurement	DRD2	CHEMBL3989833	ZIPRASIDONE MESYLATE	electrocardiogram qt corrected interval prolonged	DRD2_201
Sodium_BSP_Min	sodium measurement	DRD2	CHEMBL3989833	ZIPRASIDONE MESYLATE	electrocardiogram qt prolonged	DRD2_201
Sodium_BSP_Min	sodium measurement	DRD2	CHEMBL1113	AMOXAPINE	electrocardiogram qt prolonged	DRD2_201
Sodium_BSP_Min	sodium measurement	DRD2	CHEMBL1423	PIMOZIDE	electrocardiogram qt prolonged	DRD2_201
Sodium_BSP_Min	sodium measurement	DRD2	CHEMBL54	HALOPERIDOL	electrocardiogram qt prolonged	DRD2_201
Sodium_BSP_Min	sodium measurement	DRD2	CHEMBL71	CHLORPROMAZINE	electrocardiogram qt prolonged	DRD2_201
Sodium_BSP_Min	sodium measurement	DRD2	CHEMBL715	OLANZAPINE	electrocardiogram qt prolonged	DRD2_201
Sodium_BSP_Min	sodium measurement	DRD2	CHEMBL831	LOXAPINE	electrocardiogram qt prolonged	DRD2_201
Sodium_BSP_Min	sodium measurement	DRD2	CHEMBL1108	DROPERIDOL	electrocardiogram qt prolonged	DRD2_201
Sodium_BSP_Min	sodium measurement	DRD2	CHEMBL1713	CHLORPROMAZINE HYDROCHLORIDE	electrocardiogram qt prolonged	DRD2_201
Sodium_BSP_Min	sodium measurement	DRD2	CHEMBL1764	LEVOMEPROMAZINE	electrocardiogram qt prolonged	DRD2_201
Sodium_BSP_Min	sodium measurement	DRD2	CHEMBL1764	LEVOMEPROMAZINE	electrocardiogram qt shortened	DRD2_201
Sodium_BSP_Min	sodium measurement	DRD2	CHEMBL1200916	THIORIDAZINE HYDROCHLORIDE	electrocardiogram qt prolonged	DRD2_201
Sodium_BSP_Min	sodium measurement	DRD2	CHEMBL1200986	HALOPERIDOL DECANOATE	electrocardiogram qt prolonged	DRD2_201
Sodium_BSP_Min	sodium measurement	DRD2	CHEMBL1201155	LOXAPINE SUCCINATE	electrocardiogram qt prolonged	DRD2_201
Sodium_BSP_Min	sodium measurement	DRD2	CHEMBL3989694	OLANZAPINE PAMOATE	electrocardiogram qt prolonged	DRD2_201
Sodium_BSP_Min	sodium measurement	DRD2	CHEMBL4297147	HALOPERIDOL LACTATE	electrocardiogram qt prolonged	DRD2_201
Sodium_BSP_Min	sodium measurement	DRD2	CHEMBL567	PERPHENAZINE	ileus paralytic	DRD2_202
Sodium_BSP_Min	sodium measurement	DRD2	CHEMBL1201154	PROCHLORPERAZINE EDISYLATE	intestinal obstruction	DRD2_202
Sodium_BSP_Min	sodium measurement	DRD2	CHEMBL1314751	PROCHLORPERAZINE MALEATE	intestinal obstruction	DRD2_202
Sodium_BSP_Min	sodium measurement	DRD2	CHEMBL831	LOXAPINE	distal intestinal obstruction syndrome	DRD2_202
Sodium_BSP_Min	sodium measurement	DRD2	CHEMBL831	LOXAPINE	ileus paralytic	DRD2_202
Sodium_BSP_Min	sodium measurement	DRD2	CHEMBL831	LOXAPINE	intestinal obstruction	DRD2_202
Sodium_BSP_Min	sodium measurement	DRD2	CHEMBL831	LOXAPINE	intestinal pseudo-obstruction	DRD2_202
Sodium_BSP_Min	sodium measurement	DRD2	CHEMBL831	LOXAPINE	large intestinal obstruction	DRD2_202
Sodium_BSP_Min	sodium measurement	DRD2	CHEMBL1764	LEVOMEPROMAZINE	ileus paralytic	DRD2_202
Sodium_BSP_Min	sodium measurement	DRD2	CHEMBL1764	LEVOMEPROMAZINE	intestinal obstruction	DRD2_202
Sodium_BSP_Min	sodium measurement	DRD2	CHEMBL1201155	LOXAPINE SUCCINATE	distal intestinal obstruction syndrome	DRD2_202
Sodium_BSP_Min	sodium measurement	DRD2	CHEMBL1201155	LOXAPINE SUCCINATE	ileus paralytic	DRD2_202
Sodium_BSP_Min	sodium measurement	DRD2	CHEMBL1201155	LOXAPINE SUCCINATE	intestinal obstruction	DRD2_202
Sodium_BSP_Min	sodium measurement	DRD2	CHEMBL1201155	LOXAPINE SUCCINATE	intestinal pseudo-obstruction	DRD2_202
Sodium_BSP_Min	sodium measurement	DRD2	CHEMBL1201155	LOXAPINE SUCCINATE	large intestinal obstruction	DRD2_202
Sodium_BSP_Min	sodium measurement	DRD2	CHEMBL1201154	PROCHLORPERAZINE EDISYLATE	osteoarthritis	DRD2_203
Sodium_BSP_Min	sodium measurement	DRD2	CHEMBL1314751	PROCHLORPERAZINE MALEATE	osteoarthritis	DRD2_203
Sodium_BSP_Min	sodium measurement	DRD2	CHEMBL1108	DROPERIDOL	myocardial stunning	DRD2_204
Sodium_BSP_Min	sodium measurement	DRD2	CHEMBL219916	DOMPERIDONE	cholestasis	DRD2_205
Sodium_BSP_Min	sodium measurement	DRD2	CHEMBL71	CHLORPROMAZINE	jaundice	DRD2_205
Sodium_BSP_Min	sodium measurement	DRD2	CHEMBL831	LOXAPINE	cholestasis	DRD2_205
Sodium_BSP_Min	sodium measurement	DRD2	CHEMBL1108	DROPERIDOL	cholestasis	DRD2_205
Sodium_BSP_Min	sodium measurement	DRD2	CHEMBL1713	CHLORPROMAZINE HYDROCHLORIDE	jaundice	DRD2_205
Sodium_BSP_Min	sodium measurement	DRD2	CHEMBL1201155	LOXAPINE SUCCINATE	cholestasis	DRD2_205
Sodium_BSP_Min	sodium measurement	DRD2	CHEMBL219916	DOMPERIDONE	pulmonary malformation	DRD2_206
Sodium_BSP_Min	sodium measurement	DRD2	CHEMBL219916	DOMPERIDONE	respiratory tract malformation	DRD2_206
Sodium_BSP_Min	sodium measurement	DRD2	CHEMBL71	CHLORPROMAZINE	neuroblastoma	DRD2_207
Sodium_BSP_Min	sodium measurement	DRD2	CHEMBL1713	CHLORPROMAZINE HYDROCHLORIDE	neuroblastoma	DRD2_207
Sodium_BSP_Min	sodium measurement	DRD2	CHEMBL1201087	CABERGOLINE	carotid aneurysm rupture	DRD2_208
Sodium_BSP_Min	sodium measurement	DRD2	CHEMBL831	LOXAPINE	subileus	DRD2_209
Sodium_BSP_Min	sodium measurement	DRD2	CHEMBL1201155	LOXAPINE SUCCINATE	subileus	DRD2_209
Sodium_BSP_Min	sodium measurement	DRD2	CHEMBL567	PERPHENAZINE	increased appetite	DRD2_21
Sodium_BSP_Min	sodium measurement	DRD2	CHEMBL728	PROCHLORPERAZINE	appetite disorder	DRD2_21
Sodium_BSP_Min	sodium measurement	DRD2	CHEMBL908	CHLORPROTHIXENE	eating disorder	DRD2_21
Sodium_BSP_Min	sodium measurement	DRD2	CHEMBL1201154	PROCHLORPERAZINE EDISYLATE	appetite disorder	DRD2_21
Sodium_BSP_Min	sodium measurement	DRD2	CHEMBL1314751	PROCHLORPERAZINE MALEATE	appetite disorder	DRD2_21
Sodium_BSP_Min	sodium measurement	DRD2	CHEMBL1375743	ZIPRASIDONE HYDROCHLORIDE	increased appetite	DRD2_21
Sodium_BSP_Min	sodium measurement	DRD2	CHEMBL2024517	CARIPRAZINE HYDROCHLORIDE	increased appetite	DRD2_21
Sodium_BSP_Min	sodium measurement	DRD2	CHEMBL2105760	BREXPIPRAZOLE	food craving	DRD2_21
Sodium_BSP_Min	sodium measurement	DRD2	CHEMBL2105760	BREXPIPRAZOLE	hunger	DRD2_21
Sodium_BSP_Min	sodium measurement	DRD2	CHEMBL2105760	BREXPIPRAZOLE	hyperphagia	DRD2_21
Sodium_BSP_Min	sodium measurement	DRD2	CHEMBL2105760	BREXPIPRAZOLE	increased appetite	DRD2_21
Sodium_BSP_Min	sodium measurement	DRD2	CHEMBL2219425	ARIPIPRAZOLE LAUROXIL	hunger	DRD2_21
Sodium_BSP_Min	sodium measurement	DRD2	CHEMBL2219425	ARIPIPRAZOLE LAUROXIL	increased appetite	DRD2_21
Sodium_BSP_Min	sodium measurement	DRD2	CHEMBL3544974	ASENAPINE MALEATE	increased appetite	DRD2_21
Sodium_BSP_Min	sodium measurement	DRD2	CHEMBL3989833	ZIPRASIDONE MESYLATE	increased appetite	DRD2_21
Sodium_BSP_Min	sodium measurement	DRD2	CHEMBL479	THIORIDAZINE	increased appetite	DRD2_21
Sodium_BSP_Min	sodium measurement	DRD2	CHEMBL715	OLANZAPINE	increased appetite	DRD2_21
Sodium_BSP_Min	sodium measurement	DRD2	CHEMBL831	LOXAPINE	hyperphagia	DRD2_21
Sodium_BSP_Min	sodium measurement	DRD2	CHEMBL831	LOXAPINE	increased appetite	DRD2_21
Sodium_BSP_Min	sodium measurement	DRD2	CHEMBL1303	ROTIGOTINE	binge eating	DRD2_21
Sodium_BSP_Min	sodium measurement	DRD2	CHEMBL1200411	ROPINIROLE HYDROCHLORIDE	binge eating	DRD2_21
Sodium_BSP_Min	sodium measurement	DRD2	CHEMBL1200503	BROMOCRIPTINE MESYLATE	eating disorder	DRD2_21
Sodium_BSP_Min	sodium measurement	DRD2	CHEMBL1201155	LOXAPINE SUCCINATE	hyperphagia	DRD2_21
Sodium_BSP_Min	sodium measurement	DRD2	CHEMBL1201155	LOXAPINE SUCCINATE	increased appetite	DRD2_21
Sodium_BSP_Min	sodium measurement	DRD2	CHEMBL1257040	TRIFLUOPERAZINE HYDROCHLORIDE	increased appetite	DRD2_21
Sodium_BSP_Min	sodium measurement	DRD2	CHEMBL3182733	PRAMIPEXOLE DIHYDROCHLORIDE	binge eating	DRD2_21
Sodium_BSP_Min	sodium measurement	DRD2	CHEMBL3182733	PRAMIPEXOLE DIHYDROCHLORIDE	hyperphagia	DRD2_21
Sodium_BSP_Min	sodium measurement	DRD2	CHEMBL1200854	FLUPHENAZINE DECANOATE	flatulence	DRD2_210
Sodium_BSP_Min	sodium measurement	DRD2	CHEMBL85	RISPERIDONE	drug interaction	DRD2_211
Sodium_BSP_Min	sodium measurement	DRD2	CHEMBL567	PERPHENAZINE	drug interaction	DRD2_211
Sodium_BSP_Min	sodium measurement	DRD2	CHEMBL908	CHLORPROTHIXENE	drug interaction	DRD2_211
Sodium_BSP_Min	sodium measurement	DRD2	CHEMBL1200854	FLUPHENAZINE DECANOATE	drug interaction	DRD2_211
Sodium_BSP_Min	sodium measurement	DRD2	CHEMBL1200948	TRIMIPRAMINE MALEATE	drug interaction	DRD2_211
Sodium_BSP_Min	sodium measurement	DRD2	CHEMBL1200951	FLUPHENAZINE ENANTHATE	drug interaction	DRD2_211
Sodium_BSP_Min	sodium measurement	DRD2	CHEMBL3188993	QUETIAPINE FUMARATE	drug interaction	DRD2_211
Sodium_BSP_Min	sodium measurement	DRD2	CHEMBL1423	PIMOZIDE	drug interaction	DRD2_211
Sodium_BSP_Min	sodium measurement	DRD2	CHEMBL54	HALOPERIDOL	drug interaction	DRD2_211
Sodium_BSP_Min	sodium measurement	DRD2	CHEMBL715	OLANZAPINE	drug interaction	DRD2_211
Sodium_BSP_Min	sodium measurement	DRD2	CHEMBL1764	LEVOMEPROMAZINE	drug interaction	DRD2_211
Sodium_BSP_Min	sodium measurement	DRD2	CHEMBL1200986	HALOPERIDOL DECANOATE	drug interaction	DRD2_211
Sodium_BSP_Min	sodium measurement	DRD2	CHEMBL1257040	TRIFLUOPERAZINE HYDROCHLORIDE	drug interaction inhibition	DRD2_211
Sodium_BSP_Min	sodium measurement	DRD2	CHEMBL4297147	HALOPERIDOL LACTATE	drug interaction	DRD2_211
Sodium_BSP_Min	sodium measurement	DRD2	CHEMBL1275	PERGOLIDE MESYLATE	arteriogram abnormal	DRD2_212
Sodium_BSP_Min	sodium measurement	DRD2	CHEMBL2311030	ERGOLOID MESYLATES	angiogram cerebral abnormal	DRD2_212
Sodium_BSP_Min	sodium measurement	DRD2	CHEMBL1764	LEVOMEPROMAZINE	vascular pain	DRD2_213
Sodium_BSP_Min	sodium measurement	DRD2	CHEMBL71	CHLORPROMAZINE	anticholinergic syndrome	DRD2_214
Sodium_BSP_Min	sodium measurement	DRD2	CHEMBL1713	CHLORPROMAZINE HYDROCHLORIDE	anticholinergic syndrome	DRD2_214
Sodium_BSP_Min	sodium measurement	DRD2	CHEMBL1201087	CABERGOLINE	acromegaly	DRD2_215
Sodium_BSP_Min	sodium measurement	DRD2	CHEMBL1200503	BROMOCRIPTINE MESYLATE	acromegaly	DRD2_215
Sodium_BSP_Min	sodium measurement	DRD2	CHEMBL1423	PIMOZIDE	congenital central nervous system anomaly	DRD2_216
Sodium_BSP_Min	sodium measurement	DRD2	CHEMBL71	CHLORPROMAZINE	congenital cerebrovascular anomaly	DRD2_216
Sodium_BSP_Min	sodium measurement	DRD2	CHEMBL1713	CHLORPROMAZINE HYDROCHLORIDE	congenital cerebrovascular anomaly	DRD2_216
Sodium_BSP_Min	sodium measurement	DRD2	CHEMBL567	PERPHENAZINE	mitochondrial encephalomyopathy	DRD2_217
Sodium_BSP_Min	sodium measurement	DRD2	CHEMBL71	CHLORPROMAZINE	mitochondrial enzyme deficiency	DRD2_217
Sodium_BSP_Min	sodium measurement	DRD2	CHEMBL1303	ROTIGOTINE	mucosal haemorrhage	DRD2_218
Sodium_BSP_Min	sodium measurement	DRD2	CHEMBL1200503	BROMOCRIPTINE MESYLATE	meningorrhagia	DRD2_219
Sodium_BSP_Min	sodium measurement	DRD2	CHEMBL42	CLOZAPINE	agranulocytosis	DRD2_22
Sodium_BSP_Min	sodium measurement	DRD2	CHEMBL728	PROCHLORPERAZINE	neutropenic sepsis	DRD2_22
Sodium_BSP_Min	sodium measurement	DRD2	CHEMBL71	CHLORPROMAZINE	neutropenia neonatal	DRD2_22
Sodium_BSP_Min	sodium measurement	DRD2	CHEMBL1713	CHLORPROMAZINE HYDROCHLORIDE	neutropenia neonatal	DRD2_22
Sodium_BSP_Min	sodium measurement	DRD2	CHEMBL1200503	BROMOCRIPTINE MESYLATE	electrocardiogram t wave inversion	DRD2_220
Sodium_BSP_Min	sodium measurement	DRD2	CHEMBL1201155	LOXAPINE SUCCINATE	electrocardiogram t wave abnormal	DRD2_220
Sodium_BSP_Min	sodium measurement	DRD2	CHEMBL1764	LEVOMEPROMAZINE	fahr's disease	DRD2_221
Sodium_BSP_Min	sodium measurement	DRD2	CHEMBL42	CLOZAPINE	differential white blood cell count abnormal	DRD2_222
Sodium_BSP_Min	sodium measurement	DRD2	CHEMBL1200411	ROPINIROLE HYDROCHLORIDE	blood count abnormal	DRD2_222
Sodium_BSP_Min	sodium measurement	DRD2	CHEMBL1275	PERGOLIDE MESYLATE	dilatation ventricular	DRD2_223
Sodium_BSP_Min	sodium measurement	DRD2	CHEMBL1275	PERGOLIDE MESYLATE	ventricular hypertrophy	DRD2_223
Sodium_BSP_Min	sodium measurement	DRD2	CHEMBL1201087	CABERGOLINE	prolactinoma	DRD2_224
Sodium_BSP_Min	sodium measurement	DRD2	CHEMBL1200503	BROMOCRIPTINE MESYLATE	prolactin-producing pituitary tumour	DRD2_224
Sodium_BSP_Min	sodium measurement	DRD2	CHEMBL1200503	BROMOCRIPTINE MESYLATE	normal newborn	DRD2_225
Sodium_BSP_Min	sodium measurement	DRD2	CHEMBL831	LOXAPINE	housebound	DRD2_226
Sodium_BSP_Min	sodium measurement	DRD2	CHEMBL1201155	LOXAPINE SUCCINATE	housebound	DRD2_226
Sodium_BSP_Min	sodium measurement	DRD2	CHEMBL1200854	FLUPHENAZINE DECANOATE	tension	DRD2_227
Sodium_BSP_Min	sodium measurement	DRD2	CHEMBL2219425	ARIPIPRAZOLE LAUROXIL	stress	DRD2_227
Sodium_BSP_Min	sodium measurement	DRD2	CHEMBL1303	ROTIGOTINE	stress	DRD2_227
Sodium_BSP_Min	sodium measurement	DRD2	CHEMBL26	SULPIRIDE	rhabdomyolysis	DRD2_228
Sodium_BSP_Min	sodium measurement	DRD2	CHEMBL908	CHLORPROTHIXENE	myoglobin blood increased	DRD2_228
Sodium_BSP_Min	sodium measurement	DRD2	CHEMBL908	CHLORPROTHIXENE	rhabdomyolysis	DRD2_228
Sodium_BSP_Min	sodium measurement	DRD2	CHEMBL178803	BLONANSERIN	rhabdomyolysis	DRD2_228
Sodium_BSP_Min	sodium measurement	DRD2	CHEMBL1200854	FLUPHENAZINE DECANOATE	rhabdomyolysis	DRD2_228
Sodium_BSP_Min	sodium measurement	DRD2	CHEMBL1113	AMOXAPINE	rhabdomyolysis	DRD2_228
Sodium_BSP_Min	sodium measurement	DRD2	CHEMBL54	HALOPERIDOL	rhabdomyolysis	DRD2_228
Sodium_BSP_Min	sodium measurement	DRD2	CHEMBL715	OLANZAPINE	rhabdomyolysis	DRD2_228
Sodium_BSP_Min	sodium measurement	DRD2	CHEMBL831	LOXAPINE	myoglobin blood increased	DRD2_228
Sodium_BSP_Min	sodium measurement	DRD2	CHEMBL831	LOXAPINE	rhabdomyolysis	DRD2_228
Sodium_BSP_Min	sodium measurement	DRD2	CHEMBL1108	DROPERIDOL	myoglobinaemia	DRD2_228
Sodium_BSP_Min	sodium measurement	DRD2	CHEMBL1764	LEVOMEPROMAZINE	rhabdomyolysis	DRD2_228
Sodium_BSP_Min	sodium measurement	DRD2	CHEMBL1200469	PROMAZINE HYDROCHLORIDE	rhabdomyolysis	DRD2_228
Sodium_BSP_Min	sodium measurement	DRD2	CHEMBL1200986	HALOPERIDOL DECANOATE	rhabdomyolysis	DRD2_228
Sodium_BSP_Min	sodium measurement	DRD2	CHEMBL1201155	LOXAPINE SUCCINATE	myoglobin blood increased	DRD2_228
Sodium_BSP_Min	sodium measurement	DRD2	CHEMBL1201155	LOXAPINE SUCCINATE	rhabdomyolysis	DRD2_228
Sodium_BSP_Min	sodium measurement	DRD2	CHEMBL3989694	OLANZAPINE PAMOATE	rhabdomyolysis	DRD2_228
Sodium_BSP_Min	sodium measurement	DRD2	CHEMBL4297147	HALOPERIDOL LACTATE	rhabdomyolysis	DRD2_228
Sodium_BSP_Min	sodium measurement	DRD2	CHEMBL1200951	FLUPHENAZINE ENANTHATE	skull malformation	DRD2_229
Sodium_BSP_Min	sodium measurement	DRD2	CHEMBL219916	DOMPERIDONE	intestinal dilatation	DRD2_23
Sodium_BSP_Min	sodium measurement	DRD2	CHEMBL1423	PIMOZIDE	abdominal distension	DRD2_23
Sodium_BSP_Min	sodium measurement	DRD2	CHEMBL831	LOXAPINE	bladder dilatation	DRD2_23
Sodium_BSP_Min	sodium measurement	DRD2	CHEMBL1201155	LOXAPINE SUCCINATE	bladder dilatation	DRD2_23
Sodium_BSP_Min	sodium measurement	DRD2	CHEMBL1200951	FLUPHENAZINE ENANTHATE	splenorenal shunt procedure	DRD2_230
Sodium_BSP_Min	sodium measurement	DRD2	CHEMBL2219425	ARIPIPRAZOLE LAUROXIL	personal relationship issue	DRD2_231
Sodium_BSP_Min	sodium measurement	DRD2	CHEMBL1201087	CABERGOLINE	hypogonadism	DRD2_232
Sodium_BSP_Min	sodium measurement	DRD2	CHEMBL1201087	CABERGOLINE	secondary hypogonadism	DRD2_232
Sodium_BSP_Min	sodium measurement	DRD2	CHEMBL1113	AMOXAPINE	ventouse extraction	DRD2_233
Sodium_BSP_Min	sodium measurement	DRD2	CHEMBL2218861	QUINAGOLIDE	borderline personality disorder	DRD2_234
Sodium_BSP_Min	sodium measurement	DRD2	CHEMBL1275	PERGOLIDE MESYLATE	ejection fraction decreased	DRD2_235
Sodium_BSP_Min	sodium measurement	DRD2	CHEMBL567	PERPHENAZINE	deformity	DRD2_236
Sodium_BSP_Min	sodium measurement	DRD2	CHEMBL219916	DOMPERIDONE	congenital anomaly	DRD2_236
Sodium_BSP_Min	sodium measurement	DRD2	CHEMBL1423	PIMOZIDE	dysmorphism	DRD2_236
Sodium_BSP_Min	sodium measurement	DRD2	CHEMBL1275	PERGOLIDE MESYLATE	osteitis deformans	DRD2_237
Sodium_BSP_Min	sodium measurement	DRD2	CHEMBL2107360	PALIPERIDONE PALMITATE	cough	DRD2_238
Sodium_BSP_Min	sodium measurement	DRD2	CHEMBL1201155	LOXAPINE SUCCINATE	cough	DRD2_238
Sodium_BSP_Min	sodium measurement	DRD2	CHEMBL219916	DOMPERIDONE	lung cyst	DRD2_239
Sodium_BSP_Min	sodium measurement	DRD2	CHEMBL42	CLOZAPINE	rash	DRD2_24
Sodium_BSP_Min	sodium measurement	DRD2	CHEMBL728	PROCHLORPERAZINE	skin disorder	DRD2_24
Sodium_BSP_Min	sodium measurement	DRD2	CHEMBL1201087	CABERGOLINE	rash	DRD2_24
Sodium_BSP_Min	sodium measurement	DRD2	CHEMBL1201154	PROCHLORPERAZINE EDISYLATE	skin disorder	DRD2_24
Sodium_BSP_Min	sodium measurement	DRD2	CHEMBL1314751	PROCHLORPERAZINE MALEATE	skin disorder	DRD2_24
Sodium_BSP_Min	sodium measurement	DRD2	CHEMBL2107360	PALIPERIDONE PALMITATE	rash	DRD2_24
Sodium_BSP_Min	sodium measurement	DRD2	CHEMBL2219425	ARIPIPRAZOLE LAUROXIL	rash	DRD2_24
Sodium_BSP_Min	sodium measurement	DRD2	CHEMBL54	HALOPERIDOL	rash	DRD2_24
Sodium_BSP_Min	sodium measurement	DRD2	CHEMBL71	CHLORPROMAZINE	rash	DRD2_24
Sodium_BSP_Min	sodium measurement	DRD2	CHEMBL1303	ROTIGOTINE	skin irritation	DRD2_24
Sodium_BSP_Min	sodium measurement	DRD2	CHEMBL1303	ROTIGOTINE	skin reaction	DRD2_24
Sodium_BSP_Min	sodium measurement	DRD2	CHEMBL1713	CHLORPROMAZINE HYDROCHLORIDE	rash	DRD2_24
Sodium_BSP_Min	sodium measurement	DRD2	CHEMBL1200986	HALOPERIDOL DECANOATE	rash	DRD2_24
Sodium_BSP_Min	sodium measurement	DRD2	CHEMBL1201155	LOXAPINE SUCCINATE	rash	DRD2_24
Sodium_BSP_Min	sodium measurement	DRD2	CHEMBL4297147	HALOPERIDOL LACTATE	rash	DRD2_24
Sodium_BSP_Min	sodium measurement	DRD2	CHEMBL1201	THIOTHIXENE	pharmaceutical product complaint	DRD2_240
Sodium_BSP_Min	sodium measurement	DRD2	CHEMBL3989824	THIOTHIXENE HYDROCHLORIDE	pharmaceutical product complaint	DRD2_240
Sodium_BSP_Min	sodium measurement	DRD2	CHEMBL42	CLOZAPINE	hospitalisation	DRD2_241
Sodium_BSP_Min	sodium measurement	DRD2	CHEMBL1621	PALIPERIDONE	hospitalisation	DRD2_241
Sodium_BSP_Min	sodium measurement	DRD2	CHEMBL2107360	PALIPERIDONE PALMITATE	hospitalisation	DRD2_241
Sodium_BSP_Min	sodium measurement	DRD2	CHEMBL2219425	ARIPIPRAZOLE LAUROXIL	hospitalisation	DRD2_241
Sodium_BSP_Min	sodium measurement	DRD2	CHEMBL1303	ROTIGOTINE	hospitalisation	DRD2_241
Sodium_BSP_Min	sodium measurement	DRD2	CHEMBL1375743	ZIPRASIDONE HYDROCHLORIDE	abnormal palmar/plantar creases	DRD2_242
Sodium_BSP_Min	sodium measurement	DRD2	CHEMBL3989833	ZIPRASIDONE MESYLATE	abnormal palmar/plantar creases	DRD2_242
Sodium_BSP_Min	sodium measurement	DRD2	CHEMBL2219425	ARIPIPRAZOLE LAUROXIL	poor personal hygiene	DRD2_243
Sodium_BSP_Min	sodium measurement	DRD2	CHEMBL1108	DROPERIDOL	lip oedema	DRD2_244
Sodium_BSP_Min	sodium measurement	DRD2	CHEMBL1275	PERGOLIDE MESYLATE	anti-hbc igm antibody positive	DRD2_245
Sodium_BSP_Min	sodium measurement	DRD2	CHEMBL26	SULPIRIDE	hypokalaemia	DRD2_246
Sodium_BSP_Min	sodium measurement	DRD2	CHEMBL219916	DOMPERIDONE	hypokalaemia	DRD2_246
Sodium_BSP_Min	sodium measurement	DRD2	CHEMBL1200854	FLUPHENAZINE DECANOATE	hyperkalaemia	DRD2_246
Sodium_BSP_Min	sodium measurement	DRD2	CHEMBL1200951	FLUPHENAZINE ENANTHATE	hypokalaemia	DRD2_246
Sodium_BSP_Min	sodium measurement	DRD2	CHEMBL1200951	FLUPHENAZINE ENANTHATE	ischaemic hepatitis	DRD2_247
Sodium_BSP_Min	sodium measurement	DRD2	CHEMBL1423	PIMOZIDE	hepatitis cholestatic	DRD2_247
Sodium_BSP_Min	sodium measurement	DRD2	CHEMBL831	LOXAPINE	hepatitis acute	DRD2_247
Sodium_BSP_Min	sodium measurement	DRD2	CHEMBL1200916	THIORIDAZINE HYDROCHLORIDE	acute hepatic failure	DRD2_247
Sodium_BSP_Min	sodium measurement	DRD2	CHEMBL1201155	LOXAPINE SUCCINATE	hepatitis	DRD2_247
Sodium_BSP_Min	sodium measurement	DRD2	CHEMBL1201155	LOXAPINE SUCCINATE	hepatitis acute	DRD2_247
Sodium_BSP_Min	sodium measurement	DRD2	CHEMBL1201	THIOTHIXENE	iron binding capacity total increased	DRD2_248
Sodium_BSP_Min	sodium measurement	DRD2	CHEMBL3989824	THIOTHIXENE HYDROCHLORIDE	iron binding capacity total increased	DRD2_248
Sodium_BSP_Min	sodium measurement	DRD2	CHEMBL1108	DROPERIDOL	acquired syringomyelia	DRD2_249
Sodium_BSP_Min	sodium measurement	DRD2	CHEMBL1200951	FLUPHENAZINE ENANTHATE	automatism	DRD2_25
Sodium_BSP_Min	sodium measurement	DRD2	CHEMBL71	CHLORPROMAZINE	stereotypy	DRD2_25
Sodium_BSP_Min	sodium measurement	DRD2	CHEMBL1303	ROTIGOTINE	stereotypy	DRD2_25
Sodium_BSP_Min	sodium measurement	DRD2	CHEMBL1713	CHLORPROMAZINE HYDROCHLORIDE	stereotypy	DRD2_25
Sodium_BSP_Min	sodium measurement	DRD2	CHEMBL1200411	ROPINIROLE HYDROCHLORIDE	stereotypy	DRD2_25
Sodium_BSP_Min	sodium measurement	DRD2	CHEMBL3182733	PRAMIPEXOLE DIHYDROCHLORIDE	stereotypy	DRD2_25
Sodium_BSP_Min	sodium measurement	DRD2	CHEMBL219916	DOMPERIDONE	behcet's syndrome	DRD2_250
Sodium_BSP_Min	sodium measurement	DRD2	CHEMBL219916	DOMPERIDONE	bronchopulmonary aspergillosis allergic	DRD2_251
Sodium_BSP_Min	sodium measurement	DRD2	CHEMBL14376	ILOPERIDONE	bruxism	DRD2_252
Sodium_BSP_Min	sodium measurement	DRD2	CHEMBL1375743	ZIPRASIDONE HYDROCHLORIDE	bruxism	DRD2_252
Sodium_BSP_Min	sodium measurement	DRD2	CHEMBL2024517	CARIPRAZINE HYDROCHLORIDE	bruxism	DRD2_252
Sodium_BSP_Min	sodium measurement	DRD2	CHEMBL3989833	ZIPRASIDONE MESYLATE	bruxism	DRD2_252
Sodium_BSP_Min	sodium measurement	DRD2	CHEMBL71	CHLORPROMAZINE	bruxism	DRD2_252
Sodium_BSP_Min	sodium measurement	DRD2	CHEMBL71	CHLORPROMAZINE	grimacing	DRD2_252
Sodium_BSP_Min	sodium measurement	DRD2	CHEMBL1713	CHLORPROMAZINE HYDROCHLORIDE	bruxism	DRD2_252
Sodium_BSP_Min	sodium measurement	DRD2	CHEMBL1713	CHLORPROMAZINE HYDROCHLORIDE	grimacing	DRD2_252
Sodium_BSP_Min	sodium measurement	DRD2	CHEMBL219916	DOMPERIDONE	polydactyly	DRD2_253
Sodium_BSP_Min	sodium measurement	DRD2	CHEMBL567	PERPHENAZINE	cleft palate	DRD2_254
Sodium_BSP_Min	sodium measurement	DRD2	CHEMBL1200951	FLUPHENAZINE ENANTHATE	cleft lip and palate	DRD2_254
Sodium_BSP_Min	sodium measurement	DRD2	CHEMBL1200469	PROMAZINE HYDROCHLORIDE	cleft palate	DRD2_254
Sodium_BSP_Min	sodium measurement	DRD2	CHEMBL1200940	METOCLOPRAMIDE HYDROCHLORIDE	phaeochromocytoma crisis	DRD2_255
Sodium_BSP_Min	sodium measurement	DRD2	CHEMBL85	RISPERIDONE	pleurothotonus	DRD2_256
Sodium_BSP_Min	sodium measurement	DRD2	CHEMBL12713	SERTINDOLE	pleurothotonus	DRD2_256
Sodium_BSP_Min	sodium measurement	DRD2	CHEMBL715	OLANZAPINE	pleurothotonus	DRD2_256
Sodium_BSP_Min	sodium measurement	DRD2	CHEMBL3182733	PRAMIPEXOLE DIHYDROCHLORIDE	pleurothotonus	DRD2_256
Sodium_BSP_Min	sodium measurement	DRD2	CHEMBL1108	DROPERIDOL	kounis syndrome	DRD2_257
Sodium_BSP_Min	sodium measurement	DRD2	CHEMBL2219425	ARIPIPRAZOLE LAUROXIL	taciturnity	DRD2_258
Sodium_BSP_Min	sodium measurement	DRD2	CHEMBL85	RISPERIDONE	sopor	DRD2_259
Sodium_BSP_Min	sodium measurement	DRD2	CHEMBL567	PERPHENAZINE	sopor	DRD2_259
Sodium_BSP_Min	sodium measurement	DRD2	CHEMBL908	CHLORPROTHIXENE	sopor	DRD2_259
Sodium_BSP_Min	sodium measurement	DRD2	CHEMBL1200948	TRIMIPRAMINE MALEATE	sopor	DRD2_259
Sodium_BSP_Min	sodium measurement	DRD2	CHEMBL1448187	FLUPHENAZINE HYDROCHLORIDE	sopor	DRD2_259
Sodium_BSP_Min	sodium measurement	DRD2	CHEMBL3188993	QUETIAPINE FUMARATE	sopor	DRD2_259
Sodium_BSP_Min	sodium measurement	DRD2	CHEMBL54	HALOPERIDOL	sopor	DRD2_259
Sodium_BSP_Min	sodium measurement	DRD2	CHEMBL71	CHLORPROMAZINE	sopor	DRD2_259
Sodium_BSP_Min	sodium measurement	DRD2	CHEMBL715	OLANZAPINE	sopor	DRD2_259
Sodium_BSP_Min	sodium measurement	DRD2	CHEMBL1713	CHLORPROMAZINE HYDROCHLORIDE	sopor	DRD2_259
Sodium_BSP_Min	sodium measurement	DRD2	CHEMBL1764	LEVOMEPROMAZINE	sopor	DRD2_259
Sodium_BSP_Min	sodium measurement	DRD2	CHEMBL1200469	PROMAZINE HYDROCHLORIDE	sopor	DRD2_259
Sodium_BSP_Min	sodium measurement	DRD2	CHEMBL1200986	HALOPERIDOL DECANOATE	sopor	DRD2_259
Sodium_BSP_Min	sodium measurement	DRD2	CHEMBL4297147	HALOPERIDOL LACTATE	sopor	DRD2_259
Sodium_BSP_Min	sodium measurement	DRD2	CHEMBL1201087	CABERGOLINE	pleural fibrosis	DRD2_26
Sodium_BSP_Min	sodium measurement	DRD2	CHEMBL1201087	CABERGOLINE	pleurisy	DRD2_26
Sodium_BSP_Min	sodium measurement	DRD2	CHEMBL1275	PERGOLIDE MESYLATE	pleural fibrosis	DRD2_26
Sodium_BSP_Min	sodium measurement	DRD2	CHEMBL1275	PERGOLIDE MESYLATE	pleurisy	DRD2_26
Sodium_BSP_Min	sodium measurement	DRD2	CHEMBL1200951	FLUPHENAZINE ENANTHATE	penis disorder	DRD2_260
Sodium_BSP_Min	sodium measurement	DRD2	CHEMBL1201087	CABERGOLINE	empty sella syndrome	DRD2_261
Sodium_BSP_Min	sodium measurement	DRD2	CHEMBL26	SULPIRIDE	amenorrhoea	DRD2_262
Sodium_BSP_Min	sodium measurement	DRD2	CHEMBL1621	PALIPERIDONE	amenorrhoea	DRD2_262
Sodium_BSP_Min	sodium measurement	DRD2	CHEMBL2107360	PALIPERIDONE PALMITATE	amenorrhoea	DRD2_262
Sodium_BSP_Min	sodium measurement	DRD2	CHEMBL1275	PERGOLIDE MESYLATE	autonomic neuropathy	DRD2_263
Sodium_BSP_Min	sodium measurement	DRD2	CHEMBL1200503	BROMOCRIPTINE MESYLATE	autonomic nervous system imbalance	DRD2_263
Sodium_BSP_Min	sodium measurement	DRD2	CHEMBL26	SULPIRIDE	breast cancer	DRD2_264
Sodium_BSP_Min	sodium measurement	DRD2	CHEMBL908	CHLORPROTHIXENE	skin wound	DRD2_265
Sodium_BSP_Min	sodium measurement	DRD2	CHEMBL1201154	PROCHLORPERAZINE EDISYLATE	wound	DRD2_265
Sodium_BSP_Min	sodium measurement	DRD2	CHEMBL1314751	PROCHLORPERAZINE MALEATE	wound	DRD2_265
Sodium_BSP_Min	sodium measurement	DRD2	CHEMBL14376	ILOPERIDONE	ejaculation failure	DRD2_266
Sodium_BSP_Min	sodium measurement	DRD2	CHEMBL14376	ILOPERIDONE	retrograde ejaculation	DRD2_266
Sodium_BSP_Min	sodium measurement	DRD2	CHEMBL1200948	TRIMIPRAMINE MALEATE	convulsion	DRD2_267
Sodium_BSP_Min	sodium measurement	DRD2	CHEMBL3989833	ZIPRASIDONE MESYLATE	convulsion	DRD2_267
Sodium_BSP_Min	sodium measurement	DRD2	CHEMBL1113	AMOXAPINE	clonic convulsion	DRD2_267
Sodium_BSP_Min	sodium measurement	DRD2	CHEMBL831	LOXAPINE	generalised tonic-clonic seizure	DRD2_267
Sodium_BSP_Min	sodium measurement	DRD2	CHEMBL1201155	LOXAPINE SUCCINATE	generalised tonic-clonic seizure	DRD2_267
Sodium_BSP_Min	sodium measurement	DRD2	CHEMBL1113	AMOXAPINE	right atrial hypertrophy	DRD2_268
Sodium_BSP_Min	sodium measurement	DRD2	CHEMBL1275	PERGOLIDE MESYLATE	dilatation atrial	DRD2_268
Sodium_BSP_Min	sodium measurement	DRD2	CHEMBL908	CHLORPROTHIXENE	blindness cortical	DRD2_269
Sodium_BSP_Min	sodium measurement	DRD2	CHEMBL1201087	CABERGOLINE	visual field defect	DRD2_269
Sodium_BSP_Min	sodium measurement	DRD2	CHEMBL1200503	BROMOCRIPTINE MESYLATE	hemianopia	DRD2_269
Sodium_BSP_Min	sodium measurement	DRD2	CHEMBL1200503	BROMOCRIPTINE MESYLATE	visual field defect	DRD2_269
Sodium_BSP_Min	sodium measurement	DRD2	CHEMBL567	PERPHENAZINE	verbal abuse	DRD2_27
Sodium_BSP_Min	sodium measurement	DRD2	CHEMBL1448187	FLUPHENAZINE HYDROCHLORIDE	physical abuse	DRD2_27
Sodium_BSP_Min	sodium measurement	DRD2	CHEMBL2024517	CARIPRAZINE HYDROCHLORIDE	sexual abuse	DRD2_27
Sodium_BSP_Min	sodium measurement	DRD2	CHEMBL1108	DROPERIDOL	victim of child abuse	DRD2_27
Sodium_BSP_Min	sodium measurement	DRD2	CHEMBL1200469	PROMAZINE HYDROCHLORIDE	victim of child abuse	DRD2_27
Sodium_BSP_Min	sodium measurement	DRD2	CHEMBL26	SULPIRIDE	bezoar	DRD2_270
Sodium_BSP_Min	sodium measurement	DRD2	CHEMBL219916	DOMPERIDONE	bezoar	DRD2_270
Sodium_BSP_Min	sodium measurement	DRD2	CHEMBL1764	LEVOMEPROMAZINE	bezoar	DRD2_270
Sodium_BSP_Min	sodium measurement	DRD2	CHEMBL1201154	PROCHLORPERAZINE EDISYLATE	tongue disorder	DRD2_271
Sodium_BSP_Min	sodium measurement	DRD2	CHEMBL831	LOXAPINE	colitis ischaemic	DRD2_272
Sodium_BSP_Min	sodium measurement	DRD2	CHEMBL1764	LEVOMEPROMAZINE	colitis ischaemic	DRD2_272
Sodium_BSP_Min	sodium measurement	DRD2	CHEMBL1201155	LOXAPINE SUCCINATE	colitis ischaemic	DRD2_272
Sodium_BSP_Min	sodium measurement	DRD2	CHEMBL567	PERPHENAZINE	therapeutic product effect variable	DRD2_273
Sodium_BSP_Min	sodium measurement	DRD2	CHEMBL1375743	ZIPRASIDONE HYDROCHLORIDE	therapeutic product effect variable	DRD2_273
Sodium_BSP_Min	sodium measurement	DRD2	CHEMBL3544974	ASENAPINE MALEATE	therapeutic product effect variable	DRD2_273
Sodium_BSP_Min	sodium measurement	DRD2	CHEMBL3989833	ZIPRASIDONE MESYLATE	therapeutic product effect variable	DRD2_273
Sodium_BSP_Min	sodium measurement	DRD2	CHEMBL54	HALOPERIDOL	therapeutic product effect variable	DRD2_273
Sodium_BSP_Min	sodium measurement	DRD2	CHEMBL479	THIORIDAZINE	therapeutic product effect variable	DRD2_273
Sodium_BSP_Min	sodium measurement	DRD2	CHEMBL831	LOXAPINE	therapeutic product effect variable	DRD2_273
Sodium_BSP_Min	sodium measurement	DRD2	CHEMBL1200986	HALOPERIDOL DECANOATE	therapeutic product effect variable	DRD2_273
Sodium_BSP_Min	sodium measurement	DRD2	CHEMBL1201155	LOXAPINE SUCCINATE	therapeutic product effect variable	DRD2_273
Sodium_BSP_Min	sodium measurement	DRD2	CHEMBL1257040	TRIFLUOPERAZINE HYDROCHLORIDE	therapeutic product effect variable	DRD2_273
Sodium_BSP_Min	sodium measurement	DRD2	CHEMBL4297147	HALOPERIDOL LACTATE	therapeutic product effect variable	DRD2_273
Sodium_BSP_Min	sodium measurement	DRD2	CHEMBL26	SULPIRIDE	cardio-respiratory arrest	DRD2_274
Sodium_BSP_Min	sodium measurement	DRD2	CHEMBL26	SULPIRIDE	cardiac arrest	DRD2_274
Sodium_BSP_Min	sodium measurement	DRD2	CHEMBL1200940	METOCLOPRAMIDE HYDROCHLORIDE	cardio-respiratory arrest	DRD2_274
Sodium_BSP_Min	sodium measurement	DRD2	CHEMBL1200951	FLUPHENAZINE ENANTHATE	cardiac arrest	DRD2_274
Sodium_BSP_Min	sodium measurement	DRD2	CHEMBL831	LOXAPINE	cardio-respiratory arrest	DRD2_274
Sodium_BSP_Min	sodium measurement	DRD2	CHEMBL1108	DROPERIDOL	respiratory arrest	DRD2_274
Sodium_BSP_Min	sodium measurement	DRD2	CHEMBL1108	DROPERIDOL	cardiac arrest	DRD2_274
Sodium_BSP_Min	sodium measurement	DRD2	CHEMBL1201155	LOXAPINE SUCCINATE	cardio-respiratory arrest	DRD2_274
Sodium_BSP_Min	sodium measurement	DRD2	CHEMBL1200951	FLUPHENAZINE ENANTHATE	rectourethral fistula	DRD2_275
Sodium_BSP_Min	sodium measurement	DRD2	CHEMBL71	CHLORPROMAZINE	blood citric acid increased	DRD2_276
Sodium_BSP_Min	sodium measurement	DRD2	CHEMBL1713	CHLORPROMAZINE HYDROCHLORIDE	blood citric acid increased	DRD2_276
Sodium_BSP_Min	sodium measurement	DRD2	CHEMBL14376	ILOPERIDONE	trismus	DRD2_277
Sodium_BSP_Min	sodium measurement	DRD2	CHEMBL1375743	ZIPRASIDONE HYDROCHLORIDE	trismus	DRD2_277
Sodium_BSP_Min	sodium measurement	DRD2	CHEMBL3989833	ZIPRASIDONE MESYLATE	trismus	DRD2_277
Sodium_BSP_Min	sodium measurement	DRD2	CHEMBL71	CHLORPROMAZINE	trismus	DRD2_277
Sodium_BSP_Min	sodium measurement	DRD2	CHEMBL1713	CHLORPROMAZINE HYDROCHLORIDE	trismus	DRD2_277
Sodium_BSP_Min	sodium measurement	DRD2	CHEMBL1200854	FLUPHENAZINE DECANOATE	central pontine myelinolysis	DRD2_278
Sodium_BSP_Min	sodium measurement	DRD2	CHEMBL26	SULPIRIDE	hypocalcaemia	DRD2_279
Sodium_BSP_Min	sodium measurement	DRD2	CHEMBL26	SULPIRIDE	hypomagnesaemia	DRD2_279
Sodium_BSP_Min	sodium measurement	DRD2	CHEMBL219916	DOMPERIDONE	hypomagnesaemia	DRD2_279
Sodium_BSP_Min	sodium measurement	DRD2	CHEMBL26	SULPIRIDE	oculogyric crisis	DRD2_28
Sodium_BSP_Min	sodium measurement	DRD2	CHEMBL85	RISPERIDONE	oculogyric crisis	DRD2_28
Sodium_BSP_Min	sodium measurement	DRD2	CHEMBL728	PROCHLORPERAZINE	oculogyric crisis	DRD2_28
Sodium_BSP_Min	sodium measurement	DRD2	CHEMBL1112	ARIPIPRAZOLE	oculogyric crisis	DRD2_28
Sodium_BSP_Min	sodium measurement	DRD2	CHEMBL1200940	METOCLOPRAMIDE HYDROCHLORIDE	oculogyric crisis	DRD2_28
Sodium_BSP_Min	sodium measurement	DRD2	CHEMBL1375743	ZIPRASIDONE HYDROCHLORIDE	oculogyration	DRD2_28
Sodium_BSP_Min	sodium measurement	DRD2	CHEMBL1375743	ZIPRASIDONE HYDROCHLORIDE	oculogyric crisis	DRD2_28
Sodium_BSP_Min	sodium measurement	DRD2	CHEMBL2105760	BREXPIPRAZOLE	oculogyric crisis	DRD2_28
Sodium_BSP_Min	sodium measurement	DRD2	CHEMBL3989833	ZIPRASIDONE MESYLATE	oculogyration	DRD2_28
Sodium_BSP_Min	sodium measurement	DRD2	CHEMBL3989833	ZIPRASIDONE MESYLATE	oculogyric crisis	DRD2_28
Sodium_BSP_Min	sodium measurement	DRD2	CHEMBL54	HALOPERIDOL	oculogyric crisis	DRD2_28
Sodium_BSP_Min	sodium measurement	DRD2	CHEMBL715	OLANZAPINE	oculogyric crisis	DRD2_28
Sodium_BSP_Min	sodium measurement	DRD2	CHEMBL831	LOXAPINE	oculogyric crisis	DRD2_28
Sodium_BSP_Min	sodium measurement	DRD2	CHEMBL1108	DROPERIDOL	gaze palsy	DRD2_28
Sodium_BSP_Min	sodium measurement	DRD2	CHEMBL1200986	HALOPERIDOL DECANOATE	oculogyric crisis	DRD2_28
Sodium_BSP_Min	sodium measurement	DRD2	CHEMBL1201155	LOXAPINE SUCCINATE	oculogyric crisis	DRD2_28
Sodium_BSP_Min	sodium measurement	DRD2	CHEMBL4297147	HALOPERIDOL LACTATE	oculogyric crisis	DRD2_28
Sodium_BSP_Min	sodium measurement	DRD2	CHEMBL1201	THIOTHIXENE	pharyngeal dyskinesia	DRD2_280
Sodium_BSP_Min	sodium measurement	DRD2	CHEMBL1303	ROTIGOTINE	oromandibular dystonia	DRD2_280
Sodium_BSP_Min	sodium measurement	DRD2	CHEMBL1200411	ROPINIROLE HYDROCHLORIDE	oromandibular dystonia	DRD2_280
Sodium_BSP_Min	sodium measurement	DRD2	CHEMBL908	CHLORPROTHIXENE	duodenal stenosis	DRD2_281
Sodium_BSP_Min	sodium measurement	DRD2	CHEMBL219916	DOMPERIDONE	duodenal stenosis	DRD2_281
Sodium_BSP_Min	sodium measurement	DRD2	CHEMBL1448187	FLUPHENAZINE HYDROCHLORIDE	psychogenic pain disorder	DRD2_282
Sodium_BSP_Min	sodium measurement	DRD2	CHEMBL1423	PIMOZIDE	arnold-chiari malformation	DRD2_283
Sodium_BSP_Min	sodium measurement	DRD2	CHEMBL728	PROCHLORPERAZINE	sjogren's syndrome	DRD2_284
Sodium_BSP_Min	sodium measurement	DRD2	CHEMBL1201154	PROCHLORPERAZINE EDISYLATE	sjogren's syndrome	DRD2_284
Sodium_BSP_Min	sodium measurement	DRD2	CHEMBL1314751	PROCHLORPERAZINE MALEATE	sjogren's syndrome	DRD2_284
Sodium_BSP_Min	sodium measurement	DRD2	CHEMBL26	SULPIRIDE	atopic keratoconjunctivitis	DRD2_285
Sodium_BSP_Min	sodium measurement	DRD2	CHEMBL2024517	CARIPRAZINE HYDROCHLORIDE	pregnancy	DRD2_286
Sodium_BSP_Min	sodium measurement	DRD2	CHEMBL728	PROCHLORPERAZINE	wheezing	DRD2_287
Sodium_BSP_Min	sodium measurement	DRD2	CHEMBL1201154	PROCHLORPERAZINE EDISYLATE	wheezing	DRD2_287
Sodium_BSP_Min	sodium measurement	DRD2	CHEMBL1314751	PROCHLORPERAZINE MALEATE	wheezing	DRD2_287
Sodium_BSP_Min	sodium measurement	DRD2	CHEMBL1108	DROPERIDOL	bronchospasm	DRD2_287
Sodium_BSP_Min	sodium measurement	DRD2	CHEMBL908	CHLORPROTHIXENE	talipes	DRD2_288
Sodium_BSP_Min	sodium measurement	DRD2	CHEMBL567	PERPHENAZINE	moaning	DRD2_289
Sodium_BSP_Min	sodium measurement	DRD2	CHEMBL26	SULPIRIDE	dyskinesia	DRD2_29
Sodium_BSP_Min	sodium measurement	DRD2	CHEMBL26	SULPIRIDE	dystonia	DRD2_29
Sodium_BSP_Min	sodium measurement	DRD2	CHEMBL26	SULPIRIDE	tardive dyskinesia	DRD2_29
Sodium_BSP_Min	sodium measurement	DRD2	CHEMBL26	SULPIRIDE	tremor	DRD2_29
Sodium_BSP_Min	sodium measurement	DRD2	CHEMBL85	RISPERIDONE	dyskinesia	DRD2_29
Sodium_BSP_Min	sodium measurement	DRD2	CHEMBL85	RISPERIDONE	dystonia	DRD2_29
Sodium_BSP_Min	sodium measurement	DRD2	CHEMBL85	RISPERIDONE	tardive dyskinesia	DRD2_29
Sodium_BSP_Min	sodium measurement	DRD2	CHEMBL14376	ILOPERIDONE	dyskinesia	DRD2_29
Sodium_BSP_Min	sodium measurement	DRD2	CHEMBL14376	ILOPERIDONE	dystonia	DRD2_29
Sodium_BSP_Min	sodium measurement	DRD2	CHEMBL14376	ILOPERIDONE	hyperkinesia	DRD2_29
Sodium_BSP_Min	sodium measurement	DRD2	CHEMBL14376	ILOPERIDONE	tardive dyskinesia	DRD2_29
Sodium_BSP_Min	sodium measurement	DRD2	CHEMBL567	PERPHENAZINE	bradykinesia	DRD2_29
Sodium_BSP_Min	sodium measurement	DRD2	CHEMBL567	PERPHENAZINE	dyskinesia	DRD2_29
Sodium_BSP_Min	sodium measurement	DRD2	CHEMBL567	PERPHENAZINE	dystonia	DRD2_29
Sodium_BSP_Min	sodium measurement	DRD2	CHEMBL567	PERPHENAZINE	tardive dyskinesia	DRD2_29
Sodium_BSP_Min	sodium measurement	DRD2	CHEMBL567	PERPHENAZINE	tremor	DRD2_29
Sodium_BSP_Min	sodium measurement	DRD2	CHEMBL28218	BROMPERIDOL	dystonia	DRD2_29
Sodium_BSP_Min	sodium measurement	DRD2	CHEMBL728	PROCHLORPERAZINE	dyskinesia	DRD2_29
Sodium_BSP_Min	sodium measurement	DRD2	CHEMBL728	PROCHLORPERAZINE	dystonia	DRD2_29
Sodium_BSP_Min	sodium measurement	DRD2	CHEMBL728	PROCHLORPERAZINE	tremor	DRD2_29
Sodium_BSP_Min	sodium measurement	DRD2	CHEMBL908	CHLORPROTHIXENE	dyskinesia	DRD2_29
Sodium_BSP_Min	sodium measurement	DRD2	CHEMBL908	CHLORPROTHIXENE	tardive dyskinesia	DRD2_29
Sodium_BSP_Min	sodium measurement	DRD2	CHEMBL908	CHLORPROTHIXENE	tremor	DRD2_29
Sodium_BSP_Min	sodium measurement	DRD2	CHEMBL1112	ARIPIPRAZOLE	dyskinesia	DRD2_29
Sodium_BSP_Min	sodium measurement	DRD2	CHEMBL1112	ARIPIPRAZOLE	dystonia	DRD2_29
Sodium_BSP_Min	sodium measurement	DRD2	CHEMBL1112	ARIPIPRAZOLE	tardive dyskinesia	DRD2_29
Sodium_BSP_Min	sodium measurement	DRD2	CHEMBL1112	ARIPIPRAZOLE	tremor	DRD2_29
Sodium_BSP_Min	sodium measurement	DRD2	CHEMBL1201	THIOTHIXENE	cogwheel rigidity	DRD2_29
Sodium_BSP_Min	sodium measurement	DRD2	CHEMBL1201	THIOTHIXENE	dyskinesia	DRD2_29
Sodium_BSP_Min	sodium measurement	DRD2	CHEMBL1201	THIOTHIXENE	tardive dyskinesia	DRD2_29
Sodium_BSP_Min	sodium measurement	DRD2	CHEMBL1201	THIOTHIXENE	tremor	DRD2_29
Sodium_BSP_Min	sodium measurement	DRD2	CHEMBL178803	BLONANSERIN	bradykinesia	DRD2_29
Sodium_BSP_Min	sodium measurement	DRD2	CHEMBL178803	BLONANSERIN	dyskinesia	DRD2_29
Sodium_BSP_Min	sodium measurement	DRD2	CHEMBL219916	DOMPERIDONE	cogwheel rigidity	DRD2_29
Sodium_BSP_Min	sodium measurement	DRD2	CHEMBL219916	DOMPERIDONE	dystonia	DRD2_29
Sodium_BSP_Min	sodium measurement	DRD2	CHEMBL219916	DOMPERIDONE	intention tremor	DRD2_29
Sodium_BSP_Min	sodium measurement	DRD2	CHEMBL1621	PALIPERIDONE	dyskinesia	DRD2_29
Sodium_BSP_Min	sodium measurement	DRD2	CHEMBL1621	PALIPERIDONE	dystonia	DRD2_29
Sodium_BSP_Min	sodium measurement	DRD2	CHEMBL1621	PALIPERIDONE	tardive dyskinesia	DRD2_29
Sodium_BSP_Min	sodium measurement	DRD2	CHEMBL1200854	FLUPHENAZINE DECANOATE	dyskinesia	DRD2_29
Sodium_BSP_Min	sodium measurement	DRD2	CHEMBL1200854	FLUPHENAZINE DECANOATE	dystonia	DRD2_29
Sodium_BSP_Min	sodium measurement	DRD2	CHEMBL1200854	FLUPHENAZINE DECANOATE	tremor	DRD2_29
Sodium_BSP_Min	sodium measurement	DRD2	CHEMBL1200940	METOCLOPRAMIDE HYDROCHLORIDE	dyskinesia	DRD2_29
Sodium_BSP_Min	sodium measurement	DRD2	CHEMBL1200940	METOCLOPRAMIDE HYDROCHLORIDE	dystonia	DRD2_29
Sodium_BSP_Min	sodium measurement	DRD2	CHEMBL1200940	METOCLOPRAMIDE HYDROCHLORIDE	tardive dyskinesia	DRD2_29
Sodium_BSP_Min	sodium measurement	DRD2	CHEMBL1200940	METOCLOPRAMIDE HYDROCHLORIDE	tremor	DRD2_29
Sodium_BSP_Min	sodium measurement	DRD2	CHEMBL1200951	FLUPHENAZINE ENANTHATE	cogwheel rigidity	DRD2_29
Sodium_BSP_Min	sodium measurement	DRD2	CHEMBL1200951	FLUPHENAZINE ENANTHATE	dyskinesia	DRD2_29
Sodium_BSP_Min	sodium measurement	DRD2	CHEMBL1200951	FLUPHENAZINE ENANTHATE	dystonia	DRD2_29
Sodium_BSP_Min	sodium measurement	DRD2	CHEMBL1200951	FLUPHENAZINE ENANTHATE	postural tremor	DRD2_29
Sodium_BSP_Min	sodium measurement	DRD2	CHEMBL1200951	FLUPHENAZINE ENANTHATE	tardive dyskinesia	DRD2_29
Sodium_BSP_Min	sodium measurement	DRD2	CHEMBL1200951	FLUPHENAZINE ENANTHATE	tremor	DRD2_29
Sodium_BSP_Min	sodium measurement	DRD2	CHEMBL1201154	PROCHLORPERAZINE EDISYLATE	dystonia	DRD2_29
Sodium_BSP_Min	sodium measurement	DRD2	CHEMBL1314751	PROCHLORPERAZINE MALEATE	dystonia	DRD2_29
Sodium_BSP_Min	sodium measurement	DRD2	CHEMBL1375743	ZIPRASIDONE HYDROCHLORIDE	dyskinesia	DRD2_29
Sodium_BSP_Min	sodium measurement	DRD2	CHEMBL1375743	ZIPRASIDONE HYDROCHLORIDE	dystonia	DRD2_29
Sodium_BSP_Min	sodium measurement	DRD2	CHEMBL1375743	ZIPRASIDONE HYDROCHLORIDE	tardive dyskinesia	DRD2_29
Sodium_BSP_Min	sodium measurement	DRD2	CHEMBL1375743	ZIPRASIDONE HYDROCHLORIDE	tremor	DRD2_29
Sodium_BSP_Min	sodium measurement	DRD2	CHEMBL1448187	FLUPHENAZINE HYDROCHLORIDE	dyskinesia	DRD2_29
Sodium_BSP_Min	sodium measurement	DRD2	CHEMBL1448187	FLUPHENAZINE HYDROCHLORIDE	dystonia	DRD2_29
Sodium_BSP_Min	sodium measurement	DRD2	CHEMBL1448187	FLUPHENAZINE HYDROCHLORIDE	tardive dyskinesia	DRD2_29
Sodium_BSP_Min	sodium measurement	DRD2	CHEMBL1615372	LURASIDONE HYDROCHLORIDE	dyskinesia	DRD2_29
Sodium_BSP_Min	sodium measurement	DRD2	CHEMBL1615372	LURASIDONE HYDROCHLORIDE	dystonia	DRD2_29
Sodium_BSP_Min	sodium measurement	DRD2	CHEMBL1615372	LURASIDONE HYDROCHLORIDE	tardive dyskinesia	DRD2_29
Sodium_BSP_Min	sodium measurement	DRD2	CHEMBL1615372	LURASIDONE HYDROCHLORIDE	tremor	DRD2_29
Sodium_BSP_Min	sodium measurement	DRD2	CHEMBL2024517	CARIPRAZINE HYDROCHLORIDE	dystonia	DRD2_29
Sodium_BSP_Min	sodium measurement	DRD2	CHEMBL2024517	CARIPRAZINE HYDROCHLORIDE	tardive dyskinesia	DRD2_29
Sodium_BSP_Min	sodium measurement	DRD2	CHEMBL2024517	CARIPRAZINE HYDROCHLORIDE	tremor	DRD2_29
Sodium_BSP_Min	sodium measurement	DRD2	CHEMBL2105760	BREXPIPRAZOLE	dystonia	DRD2_29
Sodium_BSP_Min	sodium measurement	DRD2	CHEMBL2105760	BREXPIPRAZOLE	tardive dyskinesia	DRD2_29
Sodium_BSP_Min	sodium measurement	DRD2	CHEMBL2105760	BREXPIPRAZOLE	tremor	DRD2_29
Sodium_BSP_Min	sodium measurement	DRD2	CHEMBL2107360	PALIPERIDONE PALMITATE	dyskinesia	DRD2_29
Sodium_BSP_Min	sodium measurement	DRD2	CHEMBL2107360	PALIPERIDONE PALMITATE	dystonia	DRD2_29
Sodium_BSP_Min	sodium measurement	DRD2	CHEMBL2107360	PALIPERIDONE PALMITATE	tardive dyskinesia	DRD2_29
Sodium_BSP_Min	sodium measurement	DRD2	CHEMBL2219425	ARIPIPRAZOLE LAUROXIL	dyskinesia	DRD2_29
Sodium_BSP_Min	sodium measurement	DRD2	CHEMBL2219425	ARIPIPRAZOLE LAUROXIL	tremor	DRD2_29
Sodium_BSP_Min	sodium measurement	DRD2	CHEMBL2359670	THIETHYLPERAZINE MALATE	dyskinesia	DRD2_29
Sodium_BSP_Min	sodium measurement	DRD2	CHEMBL2359670	THIETHYLPERAZINE MALATE	dystonia	DRD2_29
Sodium_BSP_Min	sodium measurement	DRD2	CHEMBL3188993	QUETIAPINE FUMARATE	dyskinesia	DRD2_29
Sodium_BSP_Min	sodium measurement	DRD2	CHEMBL3188993	QUETIAPINE FUMARATE	dystonia	DRD2_29
Sodium_BSP_Min	sodium measurement	DRD2	CHEMBL3188993	QUETIAPINE FUMARATE	tardive dyskinesia	DRD2_29
Sodium_BSP_Min	sodium measurement	DRD2	CHEMBL3544974	ASENAPINE MALEATE	dyskinesia	DRD2_29
Sodium_BSP_Min	sodium measurement	DRD2	CHEMBL3544974	ASENAPINE MALEATE	dystonia	DRD2_29
Sodium_BSP_Min	sodium measurement	DRD2	CHEMBL3544974	ASENAPINE MALEATE	tardive dyskinesia	DRD2_29
Sodium_BSP_Min	sodium measurement	DRD2	CHEMBL3989478	THIETHYLPERAZINE MALEATE	dyskinesia	DRD2_29
Sodium_BSP_Min	sodium measurement	DRD2	CHEMBL3989478	THIETHYLPERAZINE MALEATE	dystonia	DRD2_29
Sodium_BSP_Min	sodium measurement	DRD2	CHEMBL3989824	THIOTHIXENE HYDROCHLORIDE	dyskinesia	DRD2_29
Sodium_BSP_Min	sodium measurement	DRD2	CHEMBL3989824	THIOTHIXENE HYDROCHLORIDE	tardive dyskinesia	DRD2_29
Sodium_BSP_Min	sodium measurement	DRD2	CHEMBL3989824	THIOTHIXENE HYDROCHLORIDE	tremor	DRD2_29
Sodium_BSP_Min	sodium measurement	DRD2	CHEMBL3989833	ZIPRASIDONE MESYLATE	dyskinesia	DRD2_29
Sodium_BSP_Min	sodium measurement	DRD2	CHEMBL3989833	ZIPRASIDONE MESYLATE	dystonia	DRD2_29
Sodium_BSP_Min	sodium measurement	DRD2	CHEMBL3989833	ZIPRASIDONE MESYLATE	tardive dyskinesia	DRD2_29
Sodium_BSP_Min	sodium measurement	DRD2	CHEMBL3989833	ZIPRASIDONE MESYLATE	tremor	DRD2_29
Sodium_BSP_Min	sodium measurement	DRD2	CHEMBL1275	PERGOLIDE MESYLATE	bradykinesia	DRD2_29
Sodium_BSP_Min	sodium measurement	DRD2	CHEMBL1275	PERGOLIDE MESYLATE	dyskinesia	DRD2_29
Sodium_BSP_Min	sodium measurement	DRD2	CHEMBL1275	PERGOLIDE MESYLATE	dystonia	DRD2_29
Sodium_BSP_Min	sodium measurement	DRD2	CHEMBL1423	PIMOZIDE	dyskinesia	DRD2_29
Sodium_BSP_Min	sodium measurement	DRD2	CHEMBL1423	PIMOZIDE	dystonia	DRD2_29
Sodium_BSP_Min	sodium measurement	DRD2	CHEMBL1423	PIMOZIDE	tardive dyskinesia	DRD2_29
Sodium_BSP_Min	sodium measurement	DRD2	CHEMBL54	HALOPERIDOL	bradykinesia	DRD2_29
Sodium_BSP_Min	sodium measurement	DRD2	CHEMBL54	HALOPERIDOL	cogwheel rigidity	DRD2_29
Sodium_BSP_Min	sodium measurement	DRD2	CHEMBL54	HALOPERIDOL	dyskinesia	DRD2_29
Sodium_BSP_Min	sodium measurement	DRD2	CHEMBL54	HALOPERIDOL	dystonia	DRD2_29
Sodium_BSP_Min	sodium measurement	DRD2	CHEMBL54	HALOPERIDOL	tardive dyskinesia	DRD2_29
Sodium_BSP_Min	sodium measurement	DRD2	CHEMBL54	HALOPERIDOL	tremor	DRD2_29
Sodium_BSP_Min	sodium measurement	DRD2	CHEMBL479	THIORIDAZINE	tardive dyskinesia	DRD2_29
Sodium_BSP_Min	sodium measurement	DRD2	CHEMBL71	CHLORPROMAZINE	dyskinesia	DRD2_29
Sodium_BSP_Min	sodium measurement	DRD2	CHEMBL71	CHLORPROMAZINE	dystonia	DRD2_29
Sodium_BSP_Min	sodium measurement	DRD2	CHEMBL71	CHLORPROMAZINE	hyperkinesia	DRD2_29
Sodium_BSP_Min	sodium measurement	DRD2	CHEMBL71	CHLORPROMAZINE	tardive dyskinesia	DRD2_29
Sodium_BSP_Min	sodium measurement	DRD2	CHEMBL715	OLANZAPINE	dyskinesia	DRD2_29
Sodium_BSP_Min	sodium measurement	DRD2	CHEMBL715	OLANZAPINE	dystonia	DRD2_29
Sodium_BSP_Min	sodium measurement	DRD2	CHEMBL715	OLANZAPINE	tardive dyskinesia	DRD2_29
Sodium_BSP_Min	sodium measurement	DRD2	CHEMBL831	LOXAPINE	dyskinesia	DRD2_29
Sodium_BSP_Min	sodium measurement	DRD2	CHEMBL831	LOXAPINE	dystonia	DRD2_29
Sodium_BSP_Min	sodium measurement	DRD2	CHEMBL831	LOXAPINE	tardive dyskinesia	DRD2_29
Sodium_BSP_Min	sodium measurement	DRD2	CHEMBL1108	DROPERIDOL	dyskinesia	DRD2_29
Sodium_BSP_Min	sodium measurement	DRD2	CHEMBL1108	DROPERIDOL	dystonia	DRD2_29
Sodium_BSP_Min	sodium measurement	DRD2	CHEMBL1303	ROTIGOTINE	bradykinesia	DRD2_29
Sodium_BSP_Min	sodium measurement	DRD2	CHEMBL1303	ROTIGOTINE	dyskinesia	DRD2_29
Sodium_BSP_Min	sodium measurement	DRD2	CHEMBL1303	ROTIGOTINE	dystonia	DRD2_29
Sodium_BSP_Min	sodium measurement	DRD2	CHEMBL1303	ROTIGOTINE	tremor	DRD2_29
Sodium_BSP_Min	sodium measurement	DRD2	CHEMBL1713	CHLORPROMAZINE HYDROCHLORIDE	dyskinesia	DRD2_29
Sodium_BSP_Min	sodium measurement	DRD2	CHEMBL1713	CHLORPROMAZINE HYDROCHLORIDE	dystonia	DRD2_29
Sodium_BSP_Min	sodium measurement	DRD2	CHEMBL1713	CHLORPROMAZINE HYDROCHLORIDE	hyperkinesia	DRD2_29
Sodium_BSP_Min	sodium measurement	DRD2	CHEMBL1713	CHLORPROMAZINE HYDROCHLORIDE	tardive dyskinesia	DRD2_29
Sodium_BSP_Min	sodium measurement	DRD2	CHEMBL1764	LEVOMEPROMAZINE	cogwheel rigidity	DRD2_29
Sodium_BSP_Min	sodium measurement	DRD2	CHEMBL1764	LEVOMEPROMAZINE	dyskinesia	DRD2_29
Sodium_BSP_Min	sodium measurement	DRD2	CHEMBL1764	LEVOMEPROMAZINE	dystonia	DRD2_29
Sodium_BSP_Min	sodium measurement	DRD2	CHEMBL1764	LEVOMEPROMAZINE	dystonic tremor	DRD2_29
Sodium_BSP_Min	sodium measurement	DRD2	CHEMBL1764	LEVOMEPROMAZINE	tardive dyskinesia	DRD2_29
Sodium_BSP_Min	sodium measurement	DRD2	CHEMBL1764	LEVOMEPROMAZINE	tremor	DRD2_29
Sodium_BSP_Min	sodium measurement	DRD2	CHEMBL1200411	ROPINIROLE HYDROCHLORIDE	bradykinesia	DRD2_29
Sodium_BSP_Min	sodium measurement	DRD2	CHEMBL1200411	ROPINIROLE HYDROCHLORIDE	dyskinesia	DRD2_29
Sodium_BSP_Min	sodium measurement	DRD2	CHEMBL1200411	ROPINIROLE HYDROCHLORIDE	hyperkinesia	DRD2_29
Sodium_BSP_Min	sodium measurement	DRD2	CHEMBL1200411	ROPINIROLE HYDROCHLORIDE	tremor	DRD2_29
Sodium_BSP_Min	sodium measurement	DRD2	CHEMBL1200503	BROMOCRIPTINE MESYLATE	dyskinesia	DRD2_29
Sodium_BSP_Min	sodium measurement	DRD2	CHEMBL1200916	THIORIDAZINE HYDROCHLORIDE	tardive dyskinesia	DRD2_29
Sodium_BSP_Min	sodium measurement	DRD2	CHEMBL1200986	HALOPERIDOL DECANOATE	bradykinesia	DRD2_29
Sodium_BSP_Min	sodium measurement	DRD2	CHEMBL1200986	HALOPERIDOL DECANOATE	cogwheel rigidity	DRD2_29
Sodium_BSP_Min	sodium measurement	DRD2	CHEMBL1200986	HALOPERIDOL DECANOATE	dyskinesia	DRD2_29
Sodium_BSP_Min	sodium measurement	DRD2	CHEMBL1200986	HALOPERIDOL DECANOATE	dystonia	DRD2_29
Sodium_BSP_Min	sodium measurement	DRD2	CHEMBL1200986	HALOPERIDOL DECANOATE	tardive dyskinesia	DRD2_29
Sodium_BSP_Min	sodium measurement	DRD2	CHEMBL1200986	HALOPERIDOL DECANOATE	tremor	DRD2_29
Sodium_BSP_Min	sodium measurement	DRD2	CHEMBL1201155	LOXAPINE SUCCINATE	dyskinesia	DRD2_29
Sodium_BSP_Min	sodium measurement	DRD2	CHEMBL1201155	LOXAPINE SUCCINATE	dystonia	DRD2_29
Sodium_BSP_Min	sodium measurement	DRD2	CHEMBL1201155	LOXAPINE SUCCINATE	tardive dyskinesia	DRD2_29
Sodium_BSP_Min	sodium measurement	DRD2	CHEMBL3182733	PRAMIPEXOLE DIHYDROCHLORIDE	bradykinesia	DRD2_29
Sodium_BSP_Min	sodium measurement	DRD2	CHEMBL3182733	PRAMIPEXOLE DIHYDROCHLORIDE	dyskinesia	DRD2_29
Sodium_BSP_Min	sodium measurement	DRD2	CHEMBL3182733	PRAMIPEXOLE DIHYDROCHLORIDE	dystonia	DRD2_29
Sodium_BSP_Min	sodium measurement	DRD2	CHEMBL3182733	PRAMIPEXOLE DIHYDROCHLORIDE	tremor	DRD2_29
Sodium_BSP_Min	sodium measurement	DRD2	CHEMBL3989694	OLANZAPINE PAMOATE	dyskinesia	DRD2_29
Sodium_BSP_Min	sodium measurement	DRD2	CHEMBL3989694	OLANZAPINE PAMOATE	dystonia	DRD2_29
Sodium_BSP_Min	sodium measurement	DRD2	CHEMBL4297147	HALOPERIDOL LACTATE	bradykinesia	DRD2_29
Sodium_BSP_Min	sodium measurement	DRD2	CHEMBL4297147	HALOPERIDOL LACTATE	cogwheel rigidity	DRD2_29
Sodium_BSP_Min	sodium measurement	DRD2	CHEMBL4297147	HALOPERIDOL LACTATE	dyskinesia	DRD2_29
Sodium_BSP_Min	sodium measurement	DRD2	CHEMBL4297147	HALOPERIDOL LACTATE	dystonia	DRD2_29
Sodium_BSP_Min	sodium measurement	DRD2	CHEMBL4297147	HALOPERIDOL LACTATE	tardive dyskinesia	DRD2_29
Sodium_BSP_Min	sodium measurement	DRD2	CHEMBL4297147	HALOPERIDOL LACTATE	tremor	DRD2_29
Sodium_BSP_Min	sodium measurement	DRD2	CHEMBL3989694	OLANZAPINE PAMOATE	hepatic steatosis	DRD2_290
Sodium_BSP_Min	sodium measurement	DRD2	CHEMBL1200948	TRIMIPRAMINE MALEATE	pierre robin syndrome	DRD2_291
Sodium_BSP_Min	sodium measurement	DRD2	CHEMBL1108	DROPERIDOL	pierre robin syndrome	DRD2_291
Sodium_BSP_Min	sodium measurement	DRD2	CHEMBL1200469	PROMAZINE HYDROCHLORIDE	pierre robin syndrome	DRD2_291
Sodium_BSP_Min	sodium measurement	DRD2	CHEMBL1275	PERGOLIDE MESYLATE	dental treatment	DRD2_292
Sodium_BSP_Min	sodium measurement	DRD2	CHEMBL26	SULPIRIDE	serotonin syndrome	DRD2_293
Sodium_BSP_Min	sodium measurement	DRD2	CHEMBL567	PERPHENAZINE	serotonin syndrome	DRD2_293
Sodium_BSP_Min	sodium measurement	DRD2	CHEMBL728	PROCHLORPERAZINE	serotonin syndrome	DRD2_293
Sodium_BSP_Min	sodium measurement	DRD2	CHEMBL908	CHLORPROTHIXENE	serotonin syndrome	DRD2_293
Sodium_BSP_Min	sodium measurement	DRD2	CHEMBL1200940	METOCLOPRAMIDE HYDROCHLORIDE	serotonin syndrome	DRD2_293
Sodium_BSP_Min	sodium measurement	DRD2	CHEMBL1375743	ZIPRASIDONE HYDROCHLORIDE	serotonin syndrome	DRD2_293
Sodium_BSP_Min	sodium measurement	DRD2	CHEMBL3188993	QUETIAPINE FUMARATE	serotonin syndrome	DRD2_293
Sodium_BSP_Min	sodium measurement	DRD2	CHEMBL3989833	ZIPRASIDONE MESYLATE	serotonin syndrome	DRD2_293
Sodium_BSP_Min	sodium measurement	DRD2	CHEMBL1423	PIMOZIDE	serotonin syndrome	DRD2_293
Sodium_BSP_Min	sodium measurement	DRD2	CHEMBL1200411	ROPINIROLE HYDROCHLORIDE	serotonin syndrome	DRD2_293
Sodium_BSP_Min	sodium measurement	DRD2	CHEMBL1200503	BROMOCRIPTINE MESYLATE	serotonin syndrome	DRD2_293
Sodium_BSP_Min	sodium measurement	DRD2	CHEMBL1257040	TRIFLUOPERAZINE HYDROCHLORIDE	serotonin syndrome	DRD2_293
Sodium_BSP_Min	sodium measurement	DRD2	CHEMBL831	LOXAPINE	faecaloma	DRD2_294
Sodium_BSP_Min	sodium measurement	DRD2	CHEMBL1201155	LOXAPINE SUCCINATE	faecaloma	DRD2_294
Sodium_BSP_Min	sodium measurement	DRD2	CHEMBL1275	PERGOLIDE MESYLATE	right ventricular failure	DRD2_295
Sodium_BSP_Min	sodium measurement	DRD2	CHEMBL1201154	PROCHLORPERAZINE EDISYLATE	pregnancy test urine positive	DRD2_296
Sodium_BSP_Min	sodium measurement	DRD2	CHEMBL1314751	PROCHLORPERAZINE MALEATE	pregnancy test urine positive	DRD2_296
Sodium_BSP_Min	sodium measurement	DRD2	CHEMBL1257040	TRIFLUOPERAZINE HYDROCHLORIDE	narcolepsy	DRD2_297
Sodium_BSP_Min	sodium measurement	DRD2	CHEMBL219916	DOMPERIDONE	pulmonary valve stenosis	DRD2_298
Sodium_BSP_Min	sodium measurement	DRD2	CHEMBL219916	DOMPERIDONE	cell death	DRD2_299
Sodium_BSP_Min	sodium measurement	DRD2	CHEMBL54	HALOPERIDOL	sluggishness	DRD2_3
Sodium_BSP_Min	sodium measurement	DRD2	CHEMBL1303	ROTIGOTINE	decreased interest	DRD2_3
Sodium_BSP_Min	sodium measurement	DRD2	CHEMBL1764	LEVOMEPROMAZINE	slow response to stimuli	DRD2_3
Sodium_BSP_Min	sodium measurement	DRD2	CHEMBL1200986	HALOPERIDOL DECANOATE	sluggishness	DRD2_3
Sodium_BSP_Min	sodium measurement	DRD2	CHEMBL4297147	HALOPERIDOL LACTATE	sluggishness	DRD2_3
Sodium_BSP_Min	sodium measurement	DRD2	CHEMBL85	RISPERIDONE	weight increased	DRD2_30
Sodium_BSP_Min	sodium measurement	DRD2	CHEMBL14376	ILOPERIDONE	weight increased	DRD2_30
Sodium_BSP_Min	sodium measurement	DRD2	CHEMBL567	PERPHENAZINE	obesity	DRD2_30
Sodium_BSP_Min	sodium measurement	DRD2	CHEMBL567	PERPHENAZINE	weight increased	DRD2_30
Sodium_BSP_Min	sodium measurement	DRD2	CHEMBL728	PROCHLORPERAZINE	weight decreased	DRD2_30
Sodium_BSP_Min	sodium measurement	DRD2	CHEMBL908	CHLORPROTHIXENE	weight increased	DRD2_30
Sodium_BSP_Min	sodium measurement	DRD2	CHEMBL1112	ARIPIPRAZOLE	weight increased	DRD2_30
Sodium_BSP_Min	sodium measurement	DRD2	CHEMBL219916	DOMPERIDONE	overweight	DRD2_30
Sodium_BSP_Min	sodium measurement	DRD2	CHEMBL1621	PALIPERIDONE	weight increased	DRD2_30
Sodium_BSP_Min	sodium measurement	DRD2	CHEMBL1200854	FLUPHENAZINE DECANOATE	weight increased	DRD2_30
Sodium_BSP_Min	sodium measurement	DRD2	CHEMBL1200951	FLUPHENAZINE ENANTHATE	body mass index increased	DRD2_30
Sodium_BSP_Min	sodium measurement	DRD2	CHEMBL1200951	FLUPHENAZINE ENANTHATE	weight increased	DRD2_30
Sodium_BSP_Min	sodium measurement	DRD2	CHEMBL1201154	PROCHLORPERAZINE EDISYLATE	weight decreased	DRD2_30
Sodium_BSP_Min	sodium measurement	DRD2	CHEMBL1314751	PROCHLORPERAZINE MALEATE	weight decreased	DRD2_30
Sodium_BSP_Min	sodium measurement	DRD2	CHEMBL1375743	ZIPRASIDONE HYDROCHLORIDE	obesity	DRD2_30
Sodium_BSP_Min	sodium measurement	DRD2	CHEMBL1375743	ZIPRASIDONE HYDROCHLORIDE	weight increased	DRD2_30
Sodium_BSP_Min	sodium measurement	DRD2	CHEMBL1448187	FLUPHENAZINE HYDROCHLORIDE	weight increased	DRD2_30
Sodium_BSP_Min	sodium measurement	DRD2	CHEMBL1615372	LURASIDONE HYDROCHLORIDE	weight increased	DRD2_30
Sodium_BSP_Min	sodium measurement	DRD2	CHEMBL2024517	CARIPRAZINE HYDROCHLORIDE	weight increased	DRD2_30
Sodium_BSP_Min	sodium measurement	DRD2	CHEMBL2105760	BREXPIPRAZOLE	weight increased	DRD2_30
Sodium_BSP_Min	sodium measurement	DRD2	CHEMBL2107360	PALIPERIDONE PALMITATE	weight increased	DRD2_30
Sodium_BSP_Min	sodium measurement	DRD2	CHEMBL2219425	ARIPIPRAZOLE LAUROXIL	weight increased	DRD2_30
Sodium_BSP_Min	sodium measurement	DRD2	CHEMBL3188993	QUETIAPINE FUMARATE	weight increased	DRD2_30
Sodium_BSP_Min	sodium measurement	DRD2	CHEMBL3544974	ASENAPINE MALEATE	obesity	DRD2_30
Sodium_BSP_Min	sodium measurement	DRD2	CHEMBL3544974	ASENAPINE MALEATE	weight increased	DRD2_30
Sodium_BSP_Min	sodium measurement	DRD2	CHEMBL3989833	ZIPRASIDONE MESYLATE	obesity	DRD2_30
Sodium_BSP_Min	sodium measurement	DRD2	CHEMBL3989833	ZIPRASIDONE MESYLATE	weight increased	DRD2_30
Sodium_BSP_Min	sodium measurement	DRD2	CHEMBL1423	PIMOZIDE	weight increased	DRD2_30
Sodium_BSP_Min	sodium measurement	DRD2	CHEMBL54	HALOPERIDOL	weight increased	DRD2_30
Sodium_BSP_Min	sodium measurement	DRD2	CHEMBL479	THIORIDAZINE	obesity	DRD2_30
Sodium_BSP_Min	sodium measurement	DRD2	CHEMBL479	THIORIDAZINE	weight increased	DRD2_30
Sodium_BSP_Min	sodium measurement	DRD2	CHEMBL715	OLANZAPINE	obesity	DRD2_30
Sodium_BSP_Min	sodium measurement	DRD2	CHEMBL715	OLANZAPINE	weight increased	DRD2_30
Sodium_BSP_Min	sodium measurement	DRD2	CHEMBL831	LOXAPINE	obesity	DRD2_30
Sodium_BSP_Min	sodium measurement	DRD2	CHEMBL831	LOXAPINE	weight increased	DRD2_30
Sodium_BSP_Min	sodium measurement	DRD2	CHEMBL1303	ROTIGOTINE	weight abnormal	DRD2_30
Sodium_BSP_Min	sodium measurement	DRD2	CHEMBL1764	LEVOMEPROMAZINE	body mass index increased	DRD2_30
Sodium_BSP_Min	sodium measurement	DRD2	CHEMBL1764	LEVOMEPROMAZINE	weight increased	DRD2_30
Sodium_BSP_Min	sodium measurement	DRD2	CHEMBL1200986	HALOPERIDOL DECANOATE	weight increased	DRD2_30
Sodium_BSP_Min	sodium measurement	DRD2	CHEMBL1201155	LOXAPINE SUCCINATE	obesity	DRD2_30
Sodium_BSP_Min	sodium measurement	DRD2	CHEMBL1201155	LOXAPINE SUCCINATE	weight decreased	DRD2_30
Sodium_BSP_Min	sodium measurement	DRD2	CHEMBL1201155	LOXAPINE SUCCINATE	weight increased	DRD2_30
Sodium_BSP_Min	sodium measurement	DRD2	CHEMBL1257040	TRIFLUOPERAZINE HYDROCHLORIDE	obesity	DRD2_30
Sodium_BSP_Min	sodium measurement	DRD2	CHEMBL1257040	TRIFLUOPERAZINE HYDROCHLORIDE	weight increased	DRD2_30
Sodium_BSP_Min	sodium measurement	DRD2	CHEMBL3989694	OLANZAPINE PAMOATE	obesity	DRD2_30
Sodium_BSP_Min	sodium measurement	DRD2	CHEMBL3989694	OLANZAPINE PAMOATE	weight increased	DRD2_30
Sodium_BSP_Min	sodium measurement	DRD2	CHEMBL4297147	HALOPERIDOL LACTATE	weight increased	DRD2_30
Sodium_BSP_Min	sodium measurement	DRD2	CHEMBL71	CHLORPROMAZINE	dextrocardia	DRD2_300
Sodium_BSP_Min	sodium measurement	DRD2	CHEMBL1713	CHLORPROMAZINE HYDROCHLORIDE	dextrocardia	DRD2_300
Sodium_BSP_Min	sodium measurement	DRD2	CHEMBL1201087	CABERGOLINE	cardiac valve disease	DRD2_301
Sodium_BSP_Min	sodium measurement	DRD2	CHEMBL1275	PERGOLIDE MESYLATE	cardiac valve disease	DRD2_301
Sodium_BSP_Min	sodium measurement	DRD2	CHEMBL1200503	BROMOCRIPTINE MESYLATE	cardiac valve disease	DRD2_301
Sodium_BSP_Min	sodium measurement	DRD2	CHEMBL14376	ILOPERIDONE	swollen tongue	DRD2_302
Sodium_BSP_Min	sodium measurement	DRD2	CHEMBL1375743	ZIPRASIDONE HYDROCHLORIDE	swollen tongue	DRD2_302
Sodium_BSP_Min	sodium measurement	DRD2	CHEMBL2024517	CARIPRAZINE HYDROCHLORIDE	protrusion tongue	DRD2_302
Sodium_BSP_Min	sodium measurement	DRD2	CHEMBL3544974	ASENAPINE MALEATE	swollen tongue	DRD2_302
Sodium_BSP_Min	sodium measurement	DRD2	CHEMBL3989833	ZIPRASIDONE MESYLATE	swollen tongue	DRD2_302
Sodium_BSP_Min	sodium measurement	DRD2	CHEMBL1200948	TRIMIPRAMINE MALEATE	maternal drugs affecting foetus	DRD2_303
Sodium_BSP_Min	sodium measurement	DRD2	CHEMBL26	SULPIRIDE	torsade de pointes	DRD2_304
Sodium_BSP_Min	sodium measurement	DRD2	CHEMBL728	PROCHLORPERAZINE	torsade de pointes	DRD2_304
Sodium_BSP_Min	sodium measurement	DRD2	CHEMBL297302	BENPERIDOL	torsade de pointes	DRD2_304
Sodium_BSP_Min	sodium measurement	DRD2	CHEMBL219916	DOMPERIDONE	torsade de pointes	DRD2_304
Sodium_BSP_Min	sodium measurement	DRD2	CHEMBL1200940	METOCLOPRAMIDE HYDROCHLORIDE	torsade de pointes	DRD2_304
Sodium_BSP_Min	sodium measurement	DRD2	CHEMBL1200951	FLUPHENAZINE ENANTHATE	torsade de pointes	DRD2_304
Sodium_BSP_Min	sodium measurement	DRD2	CHEMBL54	HALOPERIDOL	torsade de pointes	DRD2_304
Sodium_BSP_Min	sodium measurement	DRD2	CHEMBL1108	DROPERIDOL	torsade de pointes	DRD2_304
Sodium_BSP_Min	sodium measurement	DRD2	CHEMBL1200986	HALOPERIDOL DECANOATE	torsade de pointes	DRD2_304
Sodium_BSP_Min	sodium measurement	DRD2	CHEMBL4297147	HALOPERIDOL LACTATE	torsade de pointes	DRD2_304
Sodium_BSP_Min	sodium measurement	DRD2	CHEMBL219916	DOMPERIDONE	lung opacity	DRD2_305
Sodium_BSP_Min	sodium measurement	DRD2	CHEMBL3544974	ASENAPINE MALEATE	oropharyngeal blistering	DRD2_306
Sodium_BSP_Min	sodium measurement	DRD2	CHEMBL3544974	ASENAPINE MALEATE	tongue blistering	DRD2_306
Sodium_BSP_Min	sodium measurement	DRD2	CHEMBL1200854	FLUPHENAZINE DECANOATE	accommodation disorder	DRD2_307
Sodium_BSP_Min	sodium measurement	DRD2	CHEMBL3544974	ASENAPINE MALEATE	tooth discolouration	DRD2_308
Sodium_BSP_Min	sodium measurement	DRD2	CHEMBL1275	PERGOLIDE MESYLATE	acute pulmonary oedema	DRD2_309
Sodium_BSP_Min	sodium measurement	DRD2	CHEMBL14376	ILOPERIDONE	nasal congestion	DRD2_31
Sodium_BSP_Min	sodium measurement	DRD2	CHEMBL1201087	CABERGOLINE	cerebrospinal fluid rhinorrhoea	DRD2_31
Sodium_BSP_Min	sodium measurement	DRD2	CHEMBL1201154	PROCHLORPERAZINE EDISYLATE	rhinorrhoea	DRD2_31
Sodium_BSP_Min	sodium measurement	DRD2	CHEMBL1108	DROPERIDOL	pancreatitis necrotising	DRD2_310
Sodium_BSP_Min	sodium measurement	DRD2	CHEMBL297302	BENPERIDOL	throat cancer	DRD2_311
Sodium_BSP_Min	sodium measurement	DRD2	CHEMBL219916	DOMPERIDONE	exposure via breast milk	DRD2_312
Sodium_BSP_Min	sodium measurement	DRD2	CHEMBL831	LOXAPINE	prothrombin level decreased	DRD2_313
Sodium_BSP_Min	sodium measurement	DRD2	CHEMBL1201155	LOXAPINE SUCCINATE	prothrombin level decreased	DRD2_313
Sodium_BSP_Min	sodium measurement	DRD2	CHEMBL728	PROCHLORPERAZINE	ear pain	DRD2_314
Sodium_BSP_Min	sodium measurement	DRD2	CHEMBL1201154	PROCHLORPERAZINE EDISYLATE	ear pain	DRD2_314
Sodium_BSP_Min	sodium measurement	DRD2	CHEMBL1314751	PROCHLORPERAZINE MALEATE	ear pain	DRD2_314
Sodium_BSP_Min	sodium measurement	DRD2	CHEMBL2107360	PALIPERIDONE PALMITATE	imprisonment	DRD2_315
Sodium_BSP_Min	sodium measurement	DRD2	CHEMBL2219425	ARIPIPRAZOLE LAUROXIL	imprisonment	DRD2_315
Sodium_BSP_Min	sodium measurement	DRD2	CHEMBL1200854	FLUPHENAZINE DECANOATE	non-hodgkin's lymphoma	DRD2_316
Sodium_BSP_Min	sodium measurement	DRD2	CHEMBL831	LOXAPINE	non-hodgkin's lymphoma	DRD2_316
Sodium_BSP_Min	sodium measurement	DRD2	CHEMBL1201155	LOXAPINE SUCCINATE	non-hodgkin's lymphoma	DRD2_316
Sodium_BSP_Min	sodium measurement	DRD2	CHEMBL42	CLOZAPINE	troponin increased	DRD2_317
Sodium_BSP_Min	sodium measurement	DRD2	CHEMBL14376	ILOPERIDONE	choreoathetosis	DRD2_318
Sodium_BSP_Min	sodium measurement	DRD2	CHEMBL14376	ILOPERIDONE	sydenham's chorea	DRD2_318
Sodium_BSP_Min	sodium measurement	DRD2	CHEMBL1375743	ZIPRASIDONE HYDROCHLORIDE	sydenham's chorea	DRD2_318
Sodium_BSP_Min	sodium measurement	DRD2	CHEMBL3989833	ZIPRASIDONE MESYLATE	sydenham's chorea	DRD2_318
Sodium_BSP_Min	sodium measurement	DRD2	CHEMBL71	CHLORPROMAZINE	choreoathetosis	DRD2_318
Sodium_BSP_Min	sodium measurement	DRD2	CHEMBL71	CHLORPROMAZINE	sydenham's chorea	DRD2_318
Sodium_BSP_Min	sodium measurement	DRD2	CHEMBL1713	CHLORPROMAZINE HYDROCHLORIDE	choreoathetosis	DRD2_318
Sodium_BSP_Min	sodium measurement	DRD2	CHEMBL1713	CHLORPROMAZINE HYDROCHLORIDE	sydenham's chorea	DRD2_318
Sodium_BSP_Min	sodium measurement	DRD2	CHEMBL26	SULPIRIDE	liver disorder	DRD2_319
Sodium_BSP_Min	sodium measurement	DRD2	CHEMBL908	CHLORPROTHIXENE	large for dates baby	DRD2_32
Sodium_BSP_Min	sodium measurement	DRD2	CHEMBL1423	PIMOZIDE	foetal growth restriction	DRD2_32
Sodium_BSP_Min	sodium measurement	DRD2	CHEMBL71	CHLORPROMAZINE	low birth weight baby	DRD2_32
Sodium_BSP_Min	sodium measurement	DRD2	CHEMBL1713	CHLORPROMAZINE HYDROCHLORIDE	low birth weight baby	DRD2_32
Sodium_BSP_Min	sodium measurement	DRD2	CHEMBL1200503	BROMOCRIPTINE MESYLATE	low birth weight baby	DRD2_32
Sodium_BSP_Min	sodium measurement	DRD2	CHEMBL1764	LEVOMEPROMAZINE	prescription form tampering	DRD2_320
Sodium_BSP_Min	sodium measurement	DRD2	CHEMBL1200951	FLUPHENAZINE ENANTHATE	dentatorubral-pallidoluysian atrophy	DRD2_321
Sodium_BSP_Min	sodium measurement	DRD2	CHEMBL85	RISPERIDONE	diarrhoea	DRD2_322
Sodium_BSP_Min	sodium measurement	DRD2	CHEMBL14376	ILOPERIDONE	diarrhoea	DRD2_322
Sodium_BSP_Min	sodium measurement	DRD2	CHEMBL1112	ARIPIPRAZOLE	diarrhoea	DRD2_322
Sodium_BSP_Min	sodium measurement	DRD2	CHEMBL1621	PALIPERIDONE	diarrhoea	DRD2_322
Sodium_BSP_Min	sodium measurement	DRD2	CHEMBL1200854	FLUPHENAZINE DECANOATE	constipation	DRD2_322
Sodium_BSP_Min	sodium measurement	DRD2	CHEMBL1201154	PROCHLORPERAZINE EDISYLATE	constipation	DRD2_322
Sodium_BSP_Min	sodium measurement	DRD2	CHEMBL1314751	PROCHLORPERAZINE MALEATE	constipation	DRD2_322
Sodium_BSP_Min	sodium measurement	DRD2	CHEMBL1615372	LURASIDONE HYDROCHLORIDE	diarrhoea	DRD2_322
Sodium_BSP_Min	sodium measurement	DRD2	CHEMBL2024517	CARIPRAZINE HYDROCHLORIDE	diarrhoea	DRD2_322
Sodium_BSP_Min	sodium measurement	DRD2	CHEMBL2107360	PALIPERIDONE PALMITATE	diarrhoea	DRD2_322
Sodium_BSP_Min	sodium measurement	DRD2	CHEMBL2219425	ARIPIPRAZOLE LAUROXIL	diarrhoea	DRD2_322
Sodium_BSP_Min	sodium measurement	DRD2	CHEMBL3188993	QUETIAPINE FUMARATE	diarrhoea	DRD2_322
Sodium_BSP_Min	sodium measurement	DRD2	CHEMBL3544974	ASENAPINE MALEATE	diarrhoea	DRD2_322
Sodium_BSP_Min	sodium measurement	DRD2	CHEMBL54	HALOPERIDOL	diarrhoea	DRD2_322
Sodium_BSP_Min	sodium measurement	DRD2	CHEMBL71	CHLORPROMAZINE	diarrhoea	DRD2_322
Sodium_BSP_Min	sodium measurement	DRD2	CHEMBL831	LOXAPINE	constipation	DRD2_322
Sodium_BSP_Min	sodium measurement	DRD2	CHEMBL831	LOXAPINE	diarrhoea	DRD2_322
Sodium_BSP_Min	sodium measurement	DRD2	CHEMBL1303	ROTIGOTINE	constipation	DRD2_322
Sodium_BSP_Min	sodium measurement	DRD2	CHEMBL1303	ROTIGOTINE	diarrhoea	DRD2_322
Sodium_BSP_Min	sodium measurement	DRD2	CHEMBL1713	CHLORPROMAZINE HYDROCHLORIDE	diarrhoea	DRD2_322
Sodium_BSP_Min	sodium measurement	DRD2	CHEMBL1764	LEVOMEPROMAZINE	constipation	DRD2_322
Sodium_BSP_Min	sodium measurement	DRD2	CHEMBL1200986	HALOPERIDOL DECANOATE	diarrhoea	DRD2_322
Sodium_BSP_Min	sodium measurement	DRD2	CHEMBL1201155	LOXAPINE SUCCINATE	constipation	DRD2_322
Sodium_BSP_Min	sodium measurement	DRD2	CHEMBL1201155	LOXAPINE SUCCINATE	diarrhoea	DRD2_322
Sodium_BSP_Min	sodium measurement	DRD2	CHEMBL3182733	PRAMIPEXOLE DIHYDROCHLORIDE	diarrhoea	DRD2_322
Sodium_BSP_Min	sodium measurement	DRD2	CHEMBL4297147	HALOPERIDOL LACTATE	diarrhoea	DRD2_322
Sodium_BSP_Min	sodium measurement	DRD2	CHEMBL1108	DROPERIDOL	pelvic kidney	DRD2_323
Sodium_BSP_Min	sodium measurement	DRD2	CHEMBL26	SULPIRIDE	fracture	DRD2_324
Sodium_BSP_Min	sodium measurement	DRD2	CHEMBL728	PROCHLORPERAZINE	skull fracture	DRD2_324
Sodium_BSP_Min	sodium measurement	DRD2	CHEMBL1275	PERGOLIDE MESYLATE	activities of daily living impaired	DRD2_325
Sodium_BSP_Min	sodium measurement	DRD2	CHEMBL908	CHLORPROTHIXENE	social avoidant behaviour	DRD2_326
Sodium_BSP_Min	sodium measurement	DRD2	CHEMBL1200854	FLUPHENAZINE DECANOATE	social avoidant behaviour	DRD2_326
Sodium_BSP_Min	sodium measurement	DRD2	CHEMBL1200951	FLUPHENAZINE ENANTHATE	social avoidant behaviour	DRD2_326
Sodium_BSP_Min	sodium measurement	DRD2	CHEMBL2219425	ARIPIPRAZOLE LAUROXIL	social avoidant behaviour	DRD2_326
Sodium_BSP_Min	sodium measurement	DRD2	CHEMBL1201154	PROCHLORPERAZINE EDISYLATE	blister	DRD2_327
Sodium_BSP_Min	sodium measurement	DRD2	CHEMBL1314751	PROCHLORPERAZINE MALEATE	blister	DRD2_327
Sodium_BSP_Min	sodium measurement	DRD2	CHEMBL26	SULPIRIDE	myoclonus	DRD2_328
Sodium_BSP_Min	sodium measurement	DRD2	CHEMBL908	CHLORPROTHIXENE	myoclonus	DRD2_328
Sodium_BSP_Min	sodium measurement	DRD2	CHEMBL178803	BLONANSERIN	myoclonic epilepsy	DRD2_328
Sodium_BSP_Min	sodium measurement	DRD2	CHEMBL831	LOXAPINE	myoclonus	DRD2_328
Sodium_BSP_Min	sodium measurement	DRD2	CHEMBL1201155	LOXAPINE SUCCINATE	myoclonus	DRD2_328
Sodium_BSP_Min	sodium measurement	DRD2	CHEMBL219916	DOMPERIDONE	rash maculo-papular	DRD2_329
Sodium_BSP_Min	sodium measurement	DRD2	CHEMBL728	PROCHLORPERAZINE	paradoxical drug reaction	DRD2_33
Sodium_BSP_Min	sodium measurement	DRD2	CHEMBL2024517	CARIPRAZINE HYDROCHLORIDE	therapeutic response unexpected	DRD2_33
Sodium_BSP_Min	sodium measurement	DRD2	CHEMBL1764	LEVOMEPROMAZINE	therapeutic product cross-reactivity	DRD2_33
Sodium_BSP_Min	sodium measurement	DRD2	CHEMBL1200948	TRIMIPRAMINE MALEATE	retinal phototoxicity	DRD2_330
Sodium_BSP_Min	sodium measurement	DRD2	CHEMBL1200948	TRIMIPRAMINE MALEATE	congenital tricuspid valve incompetence	DRD2_331
Sodium_BSP_Min	sodium measurement	DRD2	CHEMBL1201087	CABERGOLINE	tricuspid valve incompetence	DRD2_331
Sodium_BSP_Min	sodium measurement	DRD2	CHEMBL1201087	CABERGOLINE	tricuspid valve disease	DRD2_331
Sodium_BSP_Min	sodium measurement	DRD2	CHEMBL1275	PERGOLIDE MESYLATE	tricuspid valve incompetence	DRD2_331
Sodium_BSP_Min	sodium measurement	DRD2	CHEMBL1275	PERGOLIDE MESYLATE	tricuspid valve disease	DRD2_331
Sodium_BSP_Min	sodium measurement	DRD2	CHEMBL1303	ROTIGOTINE	tricuspid valve sclerosis	DRD2_331
Sodium_BSP_Min	sodium measurement	DRD2	CHEMBL1200503	BROMOCRIPTINE MESYLATE	tricuspid valve incompetence	DRD2_331
Sodium_BSP_Min	sodium measurement	DRD2	CHEMBL219916	DOMPERIDONE	wolff-parkinson-white syndrome	DRD2_332
Sodium_BSP_Min	sodium measurement	DRD2	CHEMBL1764	LEVOMEPROMAZINE	multiple drug therapy	DRD2_333
Sodium_BSP_Min	sodium measurement	DRD2	CHEMBL71	CHLORPROMAZINE	foetal alcohol syndrome	DRD2_334
Sodium_BSP_Min	sodium measurement	DRD2	CHEMBL1713	CHLORPROMAZINE HYDROCHLORIDE	foetal alcohol syndrome	DRD2_334
Sodium_BSP_Min	sodium measurement	DRD2	CHEMBL2024517	CARIPRAZINE HYDROCHLORIDE	oral administration complication	DRD2_335
Sodium_BSP_Min	sodium measurement	DRD2	CHEMBL14376	ILOPERIDONE	streptococcal infection	DRD2_336
Sodium_BSP_Min	sodium measurement	DRD2	CHEMBL71	CHLORPROMAZINE	streptococcal infection	DRD2_336
Sodium_BSP_Min	sodium measurement	DRD2	CHEMBL1713	CHLORPROMAZINE HYDROCHLORIDE	streptococcal infection	DRD2_336
Sodium_BSP_Min	sodium measurement	DRD2	CHEMBL1108	DROPERIDOL	meningitis aseptic	DRD2_337
Sodium_BSP_Min	sodium measurement	DRD2	CHEMBL1200854	FLUPHENAZINE DECANOATE	conduction disorder	DRD2_338
Sodium_BSP_Min	sodium measurement	DRD2	CHEMBL1200951	FLUPHENAZINE ENANTHATE	conduction disorder	DRD2_338
Sodium_BSP_Min	sodium measurement	DRD2	CHEMBL1113	AMOXAPINE	blood caffeine increased	DRD2_339
Sodium_BSP_Min	sodium measurement	DRD2	CHEMBL908	CHLORPROTHIXENE	fatigue	DRD2_34
Sodium_BSP_Min	sodium measurement	DRD2	CHEMBL1314751	PROCHLORPERAZINE MALEATE	asthenia	DRD2_34
Sodium_BSP_Min	sodium measurement	DRD2	CHEMBL2107360	PALIPERIDONE PALMITATE	fatigue	DRD2_34
Sodium_BSP_Min	sodium measurement	DRD2	CHEMBL3544974	ASENAPINE MALEATE	fatigue	DRD2_34
Sodium_BSP_Min	sodium measurement	DRD2	CHEMBL3544974	ASENAPINE MALEATE	asthenia	DRD2_34
Sodium_BSP_Min	sodium measurement	DRD2	CHEMBL54	HALOPERIDOL	fatigue	DRD2_34
Sodium_BSP_Min	sodium measurement	DRD2	CHEMBL831	LOXAPINE	fatigue	DRD2_34
Sodium_BSP_Min	sodium measurement	DRD2	CHEMBL1108	DROPERIDOL	fatigue	DRD2_34
Sodium_BSP_Min	sodium measurement	DRD2	CHEMBL1200469	PROMAZINE HYDROCHLORIDE	frustration	DRD2_34
Sodium_BSP_Min	sodium measurement	DRD2	CHEMBL1200986	HALOPERIDOL DECANOATE	fatigue	DRD2_34
Sodium_BSP_Min	sodium measurement	DRD2	CHEMBL1201155	LOXAPINE SUCCINATE	fatigue	DRD2_34
Sodium_BSP_Min	sodium measurement	DRD2	CHEMBL4297147	HALOPERIDOL LACTATE	fatigue	DRD2_34
Sodium_BSP_Min	sodium measurement	DRD2	CHEMBL1303	ROTIGOTINE	on and off phenomenon	DRD2_340
Sodium_BSP_Min	sodium measurement	DRD2	CHEMBL1200411	ROPINIROLE HYDROCHLORIDE	on and off phenomenon	DRD2_340
Sodium_BSP_Min	sodium measurement	DRD2	CHEMBL3182733	PRAMIPEXOLE DIHYDROCHLORIDE	on and off phenomenon	DRD2_340
Sodium_BSP_Min	sodium measurement	DRD2	CHEMBL26	SULPIRIDE	mastitis bacterial	DRD2_341
Sodium_BSP_Min	sodium measurement	DRD2	CHEMBL1200951	FLUPHENAZINE ENANTHATE	mastitis bacterial	DRD2_341
Sodium_BSP_Min	sodium measurement	DRD2	CHEMBL1201087	CABERGOLINE	mastitis	DRD2_341
Sodium_BSP_Min	sodium measurement	DRD2	CHEMBL1200951	FLUPHENAZINE ENANTHATE	congenital eye disorder	DRD2_342
Sodium_BSP_Min	sodium measurement	DRD2	CHEMBL1113	AMOXAPINE	acute febrile neutrophilic dermatosis	DRD2_343
Sodium_BSP_Min	sodium measurement	DRD2	CHEMBL1201087	CABERGOLINE	coronary artery dissection	DRD2_344
Sodium_BSP_Min	sodium measurement	DRD2	CHEMBL178803	BLONANSERIN	floppy iris syndrome	DRD2_345
Sodium_BSP_Min	sodium measurement	DRD2	CHEMBL71	CHLORPROMAZINE	floppy iris syndrome	DRD2_345
Sodium_BSP_Min	sodium measurement	DRD2	CHEMBL1713	CHLORPROMAZINE HYDROCHLORIDE	floppy iris syndrome	DRD2_345
Sodium_BSP_Min	sodium measurement	DRD2	CHEMBL1200951	FLUPHENAZINE ENANTHATE	blood pressure fluctuation	DRD2_346
Sodium_BSP_Min	sodium measurement	DRD2	CHEMBL1201087	CABERGOLINE	pulmonary hypertension	DRD2_347
Sodium_BSP_Min	sodium measurement	DRD2	CHEMBL1275	PERGOLIDE MESYLATE	pulmonary arterial pressure increased	DRD2_347
Sodium_BSP_Min	sodium measurement	DRD2	CHEMBL1275	PERGOLIDE MESYLATE	pulmonary hypertension	DRD2_347
Sodium_BSP_Min	sodium measurement	DRD2	CHEMBL1764	LEVOMEPROMAZINE	drug screen false positive	DRD2_348
Sodium_BSP_Min	sodium measurement	DRD2	CHEMBL567	PERPHENAZINE	euphoric mood	DRD2_349
Sodium_BSP_Min	sodium measurement	DRD2	CHEMBL1375743	ZIPRASIDONE HYDROCHLORIDE	euphoric mood	DRD2_349
Sodium_BSP_Min	sodium measurement	DRD2	CHEMBL2024517	CARIPRAZINE HYDROCHLORIDE	euphoric mood	DRD2_349
Sodium_BSP_Min	sodium measurement	DRD2	CHEMBL3544974	ASENAPINE MALEATE	euphoric mood	DRD2_349
Sodium_BSP_Min	sodium measurement	DRD2	CHEMBL3989833	ZIPRASIDONE MESYLATE	euphoric mood	DRD2_349
Sodium_BSP_Min	sodium measurement	DRD2	CHEMBL479	THIORIDAZINE	euphoric mood	DRD2_349
Sodium_BSP_Min	sodium measurement	DRD2	CHEMBL831	LOXAPINE	euphoric mood	DRD2_349
Sodium_BSP_Min	sodium measurement	DRD2	CHEMBL1200986	HALOPERIDOL DECANOATE	euphoric mood	DRD2_349
Sodium_BSP_Min	sodium measurement	DRD2	CHEMBL1201155	LOXAPINE SUCCINATE	euphoric mood	DRD2_349
Sodium_BSP_Min	sodium measurement	DRD2	CHEMBL1257040	TRIFLUOPERAZINE HYDROCHLORIDE	euphoric mood	DRD2_349
Sodium_BSP_Min	sodium measurement	DRD2	CHEMBL26	SULPIRIDE	bipolar i disorder	DRD2_35
Sodium_BSP_Min	sodium measurement	DRD2	CHEMBL567	PERPHENAZINE	schizoaffective disorder	DRD2_35
Sodium_BSP_Min	sodium measurement	DRD2	CHEMBL297302	BENPERIDOL	schizoaffective disorder	DRD2_35
Sodium_BSP_Min	sodium measurement	DRD2	CHEMBL908	CHLORPROTHIXENE	mania	DRD2_35
Sodium_BSP_Min	sodium measurement	DRD2	CHEMBL908	CHLORPROTHIXENE	schizoaffective disorder	DRD2_35
Sodium_BSP_Min	sodium measurement	DRD2	CHEMBL1112	ARIPIPRAZOLE	mania	DRD2_35
Sodium_BSP_Min	sodium measurement	DRD2	CHEMBL1201	THIOTHIXENE	schizoaffective disorder	DRD2_35
Sodium_BSP_Min	sodium measurement	DRD2	CHEMBL1621	PALIPERIDONE	mania	DRD2_35
Sodium_BSP_Min	sodium measurement	DRD2	CHEMBL1375743	ZIPRASIDONE HYDROCHLORIDE	mania	DRD2_35
Sodium_BSP_Min	sodium measurement	DRD2	CHEMBL1615372	LURASIDONE HYDROCHLORIDE	bipolar disorder	DRD2_35
Sodium_BSP_Min	sodium measurement	DRD2	CHEMBL1615372	LURASIDONE HYDROCHLORIDE	mania	DRD2_35
Sodium_BSP_Min	sodium measurement	DRD2	CHEMBL2024517	CARIPRAZINE HYDROCHLORIDE	bipolar disorder	DRD2_35
Sodium_BSP_Min	sodium measurement	DRD2	CHEMBL2024517	CARIPRAZINE HYDROCHLORIDE	mania	DRD2_35
Sodium_BSP_Min	sodium measurement	DRD2	CHEMBL2105760	BREXPIPRAZOLE	mania	DRD2_35
Sodium_BSP_Min	sodium measurement	DRD2	CHEMBL2105760	BREXPIPRAZOLE	schizoaffective disorder	DRD2_35
Sodium_BSP_Min	sodium measurement	DRD2	CHEMBL2107360	PALIPERIDONE PALMITATE	schizoaffective disorder	DRD2_35
Sodium_BSP_Min	sodium measurement	DRD2	CHEMBL2219425	ARIPIPRAZOLE LAUROXIL	mania	DRD2_35
Sodium_BSP_Min	sodium measurement	DRD2	CHEMBL2219425	ARIPIPRAZOLE LAUROXIL	schizoaffective disorder bipolar type	DRD2_35
Sodium_BSP_Min	sodium measurement	DRD2	CHEMBL3544974	ASENAPINE MALEATE	mania	DRD2_35
Sodium_BSP_Min	sodium measurement	DRD2	CHEMBL3989833	ZIPRASIDONE MESYLATE	mania	DRD2_35
Sodium_BSP_Min	sodium measurement	DRD2	CHEMBL479	THIORIDAZINE	schizoaffective disorder	DRD2_35
Sodium_BSP_Min	sodium measurement	DRD2	CHEMBL715	OLANZAPINE	mania	DRD2_35
Sodium_BSP_Min	sodium measurement	DRD2	CHEMBL1257040	TRIFLUOPERAZINE HYDROCHLORIDE	mania	DRD2_35
Sodium_BSP_Min	sodium measurement	DRD2	CHEMBL1257040	TRIFLUOPERAZINE HYDROCHLORIDE	schizoaffective disorder	DRD2_35
Sodium_BSP_Min	sodium measurement	DRD2	CHEMBL3989694	OLANZAPINE PAMOATE	mania	DRD2_35
Sodium_BSP_Min	sodium measurement	DRD2	CHEMBL219916	DOMPERIDONE	cafe au lait spots	DRD2_350
Sodium_BSP_Min	sodium measurement	DRD2	CHEMBL26	SULPIRIDE	oesophageal obstruction	DRD2_351
Sodium_BSP_Min	sodium measurement	DRD2	CHEMBL1275	PERGOLIDE MESYLATE	nail tinea	DRD2_352
Sodium_BSP_Min	sodium measurement	DRD2	CHEMBL1201087	CABERGOLINE	blood growth hormone increased	DRD2_353
Sodium_BSP_Min	sodium measurement	DRD2	CHEMBL1200503	BROMOCRIPTINE MESYLATE	blood growth hormone abnormal	DRD2_353
Sodium_BSP_Min	sodium measurement	DRD2	CHEMBL1200503	BROMOCRIPTINE MESYLATE	blood growth hormone increased	DRD2_353
Sodium_BSP_Min	sodium measurement	DRD2	CHEMBL42	CLOZAPINE	delusion	DRD2_354
Sodium_BSP_Min	sodium measurement	DRD2	CHEMBL85	RISPERIDONE	delusion	DRD2_354
Sodium_BSP_Min	sodium measurement	DRD2	CHEMBL1112	ARIPIPRAZOLE	delusion	DRD2_354
Sodium_BSP_Min	sodium measurement	DRD2	CHEMBL1201	THIOTHIXENE	delusion	DRD2_354
Sodium_BSP_Min	sodium measurement	DRD2	CHEMBL178803	BLONANSERIN	delusion	DRD2_354
Sodium_BSP_Min	sodium measurement	DRD2	CHEMBL178803	BLONANSERIN	delusional disorder, erotomanic type	DRD2_354
Sodium_BSP_Min	sodium measurement	DRD2	CHEMBL1621	PALIPERIDONE	delusion	DRD2_354
Sodium_BSP_Min	sodium measurement	DRD2	CHEMBL1200854	FLUPHENAZINE DECANOATE	delusion	DRD2_354
Sodium_BSP_Min	sodium measurement	DRD2	CHEMBL1200951	FLUPHENAZINE ENANTHATE	delusion	DRD2_354
Sodium_BSP_Min	sodium measurement	DRD2	CHEMBL1201087	CABERGOLINE	delusion	DRD2_354
Sodium_BSP_Min	sodium measurement	DRD2	CHEMBL1201087	CABERGOLINE	jealous delusion	DRD2_354
Sodium_BSP_Min	sodium measurement	DRD2	CHEMBL1375743	ZIPRASIDONE HYDROCHLORIDE	delusion	DRD2_354
Sodium_BSP_Min	sodium measurement	DRD2	CHEMBL1448187	FLUPHENAZINE HYDROCHLORIDE	delusion	DRD2_354
Sodium_BSP_Min	sodium measurement	DRD2	CHEMBL2107360	PALIPERIDONE PALMITATE	delusion	DRD2_354
Sodium_BSP_Min	sodium measurement	DRD2	CHEMBL2219425	ARIPIPRAZOLE LAUROXIL	delusion	DRD2_354
Sodium_BSP_Min	sodium measurement	DRD2	CHEMBL2219425	ARIPIPRAZOLE LAUROXIL	persecutory delusion	DRD2_354
Sodium_BSP_Min	sodium measurement	DRD2	CHEMBL3989833	ZIPRASIDONE MESYLATE	delusion	DRD2_354
Sodium_BSP_Min	sodium measurement	DRD2	CHEMBL54	HALOPERIDOL	delusion	DRD2_354
Sodium_BSP_Min	sodium measurement	DRD2	CHEMBL715	OLANZAPINE	delusion	DRD2_354
Sodium_BSP_Min	sodium measurement	DRD2	CHEMBL1303	ROTIGOTINE	delusion	DRD2_354
Sodium_BSP_Min	sodium measurement	DRD2	CHEMBL1764	LEVOMEPROMAZINE	delusion	DRD2_354
Sodium_BSP_Min	sodium measurement	DRD2	CHEMBL1764	LEVOMEPROMAZINE	delusional disorder, unspecified type	DRD2_354
Sodium_BSP_Min	sodium measurement	DRD2	CHEMBL1764	LEVOMEPROMAZINE	persecutory delusion	DRD2_354
Sodium_BSP_Min	sodium measurement	DRD2	CHEMBL1200411	ROPINIROLE HYDROCHLORIDE	delusion	DRD2_354
Sodium_BSP_Min	sodium measurement	DRD2	CHEMBL1200411	ROPINIROLE HYDROCHLORIDE	jealous delusion	DRD2_354
Sodium_BSP_Min	sodium measurement	DRD2	CHEMBL1200503	BROMOCRIPTINE MESYLATE	delusion	DRD2_354
Sodium_BSP_Min	sodium measurement	DRD2	CHEMBL1200916	THIORIDAZINE HYDROCHLORIDE	delusion	DRD2_354
Sodium_BSP_Min	sodium measurement	DRD2	CHEMBL1200986	HALOPERIDOL DECANOATE	delusion	DRD2_354
Sodium_BSP_Min	sodium measurement	DRD2	CHEMBL3182733	PRAMIPEXOLE DIHYDROCHLORIDE	delusion	DRD2_354
Sodium_BSP_Min	sodium measurement	DRD2	CHEMBL3182733	PRAMIPEXOLE DIHYDROCHLORIDE	jealous delusion	DRD2_354
Sodium_BSP_Min	sodium measurement	DRD2	CHEMBL3989694	OLANZAPINE PAMOATE	delusion	DRD2_354
Sodium_BSP_Min	sodium measurement	DRD2	CHEMBL4297147	HALOPERIDOL LACTATE	delusion	DRD2_354
Sodium_BSP_Min	sodium measurement	DRD2	CHEMBL908	CHLORPROTHIXENE	respiratory disorder neonatal	DRD2_355
Sodium_BSP_Min	sodium measurement	DRD2	CHEMBL71	CHLORPROMAZINE	foetal disorder	DRD2_355
Sodium_BSP_Min	sodium measurement	DRD2	CHEMBL1713	CHLORPROMAZINE HYDROCHLORIDE	foetal disorder	DRD2_355
Sodium_BSP_Min	sodium measurement	DRD2	CHEMBL1713	CHLORPROMAZINE HYDROCHLORIDE	neonatal disorder	DRD2_355
Sodium_BSP_Min	sodium measurement	DRD2	CHEMBL219916	DOMPERIDONE	posture abnormal	DRD2_356
Sodium_BSP_Min	sodium measurement	DRD2	CHEMBL1375743	ZIPRASIDONE HYDROCHLORIDE	posture abnormal	DRD2_356
Sodium_BSP_Min	sodium measurement	DRD2	CHEMBL1303	ROTIGOTINE	posture abnormal	DRD2_356
Sodium_BSP_Min	sodium measurement	DRD2	CHEMBL1200411	ROPINIROLE HYDROCHLORIDE	posture abnormal	DRD2_356
Sodium_BSP_Min	sodium measurement	DRD2	CHEMBL908	CHLORPROTHIXENE	vertebral artery thrombosis	DRD2_357
Sodium_BSP_Min	sodium measurement	DRD2	CHEMBL14376	ILOPERIDONE	dry mouth	DRD2_358
Sodium_BSP_Min	sodium measurement	DRD2	CHEMBL908	CHLORPROTHIXENE	dry mouth	DRD2_358
Sodium_BSP_Min	sodium measurement	DRD2	CHEMBL1200948	TRIMIPRAMINE MALEATE	dry mouth	DRD2_358
Sodium_BSP_Min	sodium measurement	DRD2	CHEMBL728	PROCHLORPERAZINE	laparotomy	DRD2_359
Sodium_BSP_Min	sodium measurement	DRD2	CHEMBL2024517	CARIPRAZINE HYDROCHLORIDE	nutritional condition abnormal	DRD2_36
Sodium_BSP_Min	sodium measurement	DRD2	CHEMBL1423	PIMOZIDE	feeding intolerance	DRD2_36
Sodium_BSP_Min	sodium measurement	DRD2	CHEMBL71	CHLORPROMAZINE	poor feeding infant	DRD2_36
Sodium_BSP_Min	sodium measurement	DRD2	CHEMBL1713	CHLORPROMAZINE HYDROCHLORIDE	poor feeding infant	DRD2_36
Sodium_BSP_Min	sodium measurement	DRD2	CHEMBL26	SULPIRIDE	extrapyramidal disorder	DRD2_360
Sodium_BSP_Min	sodium measurement	DRD2	CHEMBL85	RISPERIDONE	extrapyramidal disorder	DRD2_360
Sodium_BSP_Min	sodium measurement	DRD2	CHEMBL14376	ILOPERIDONE	extrapyramidal disorder	DRD2_360
Sodium_BSP_Min	sodium measurement	DRD2	CHEMBL567	PERPHENAZINE	extrapyramidal disorder	DRD2_360
Sodium_BSP_Min	sodium measurement	DRD2	CHEMBL728	PROCHLORPERAZINE	extrapyramidal disorder	DRD2_360
Sodium_BSP_Min	sodium measurement	DRD2	CHEMBL908	CHLORPROTHIXENE	extrapyramidal disorder	DRD2_360
Sodium_BSP_Min	sodium measurement	DRD2	CHEMBL1112	ARIPIPRAZOLE	extrapyramidal disorder	DRD2_360
Sodium_BSP_Min	sodium measurement	DRD2	CHEMBL178803	BLONANSERIN	extrapyramidal disorder	DRD2_360
Sodium_BSP_Min	sodium measurement	DRD2	CHEMBL1621	PALIPERIDONE	extrapyramidal disorder	DRD2_360
Sodium_BSP_Min	sodium measurement	DRD2	CHEMBL1200854	FLUPHENAZINE DECANOATE	extrapyramidal disorder	DRD2_360
Sodium_BSP_Min	sodium measurement	DRD2	CHEMBL1200940	METOCLOPRAMIDE HYDROCHLORIDE	extrapyramidal disorder	DRD2_360
Sodium_BSP_Min	sodium measurement	DRD2	CHEMBL1200951	FLUPHENAZINE ENANTHATE	extrapyramidal disorder	DRD2_360
Sodium_BSP_Min	sodium measurement	DRD2	CHEMBL1375743	ZIPRASIDONE HYDROCHLORIDE	extrapyramidal disorder	DRD2_360
Sodium_BSP_Min	sodium measurement	DRD2	CHEMBL1448187	FLUPHENAZINE HYDROCHLORIDE	extrapyramidal disorder	DRD2_360
Sodium_BSP_Min	sodium measurement	DRD2	CHEMBL1615372	LURASIDONE HYDROCHLORIDE	extrapyramidal disorder	DRD2_360
Sodium_BSP_Min	sodium measurement	DRD2	CHEMBL2024517	CARIPRAZINE HYDROCHLORIDE	extrapyramidal disorder	DRD2_360
Sodium_BSP_Min	sodium measurement	DRD2	CHEMBL2105760	BREXPIPRAZOLE	extrapyramidal disorder	DRD2_360
Sodium_BSP_Min	sodium measurement	DRD2	CHEMBL2107360	PALIPERIDONE PALMITATE	extrapyramidal disorder	DRD2_360
Sodium_BSP_Min	sodium measurement	DRD2	CHEMBL2359670	THIETHYLPERAZINE MALATE	extrapyramidal disorder	DRD2_360
Sodium_BSP_Min	sodium measurement	DRD2	CHEMBL3188993	QUETIAPINE FUMARATE	extrapyramidal disorder	DRD2_360
Sodium_BSP_Min	sodium measurement	DRD2	CHEMBL3544974	ASENAPINE MALEATE	extrapyramidal disorder	DRD2_360
Sodium_BSP_Min	sodium measurement	DRD2	CHEMBL3989478	THIETHYLPERAZINE MALEATE	extrapyramidal disorder	DRD2_360
Sodium_BSP_Min	sodium measurement	DRD2	CHEMBL3989833	ZIPRASIDONE MESYLATE	extrapyramidal disorder	DRD2_360
Sodium_BSP_Min	sodium measurement	DRD2	CHEMBL54	HALOPERIDOL	extrapyramidal disorder	DRD2_360
Sodium_BSP_Min	sodium measurement	DRD2	CHEMBL71	CHLORPROMAZINE	extrapyramidal disorder	DRD2_360
Sodium_BSP_Min	sodium measurement	DRD2	CHEMBL715	OLANZAPINE	extrapyramidal disorder	DRD2_360
Sodium_BSP_Min	sodium measurement	DRD2	CHEMBL831	LOXAPINE	extrapyramidal disorder	DRD2_360
Sodium_BSP_Min	sodium measurement	DRD2	CHEMBL1108	DROPERIDOL	extrapyramidal disorder	DRD2_360
Sodium_BSP_Min	sodium measurement	DRD2	CHEMBL1713	CHLORPROMAZINE HYDROCHLORIDE	extrapyramidal disorder	DRD2_360
Sodium_BSP_Min	sodium measurement	DRD2	CHEMBL1764	LEVOMEPROMAZINE	extrapyramidal disorder	DRD2_360
Sodium_BSP_Min	sodium measurement	DRD2	CHEMBL1200469	PROMAZINE HYDROCHLORIDE	extrapyramidal disorder	DRD2_360
Sodium_BSP_Min	sodium measurement	DRD2	CHEMBL1200986	HALOPERIDOL DECANOATE	extrapyramidal disorder	DRD2_360
Sodium_BSP_Min	sodium measurement	DRD2	CHEMBL1201060	LOXAPINE HYDROCHLORIDE	extrapyramidal disorder	DRD2_360
Sodium_BSP_Min	sodium measurement	DRD2	CHEMBL1201155	LOXAPINE SUCCINATE	extrapyramidal disorder	DRD2_360
Sodium_BSP_Min	sodium measurement	DRD2	CHEMBL1257040	TRIFLUOPERAZINE HYDROCHLORIDE	extrapyramidal disorder	DRD2_360
Sodium_BSP_Min	sodium measurement	DRD2	CHEMBL3989694	OLANZAPINE PAMOATE	extrapyramidal disorder	DRD2_360
Sodium_BSP_Min	sodium measurement	DRD2	CHEMBL4297147	HALOPERIDOL LACTATE	extrapyramidal disorder	DRD2_360
Sodium_BSP_Min	sodium measurement	DRD2	CHEMBL14376	ILOPERIDONE	crying	DRD2_361
Sodium_BSP_Min	sodium measurement	DRD2	CHEMBL567	PERPHENAZINE	crying	DRD2_361
Sodium_BSP_Min	sodium measurement	DRD2	CHEMBL71	CHLORPROMAZINE	crying	DRD2_361
Sodium_BSP_Min	sodium measurement	DRD2	CHEMBL1713	CHLORPROMAZINE HYDROCHLORIDE	crying	DRD2_361
Sodium_BSP_Min	sodium measurement	DRD2	CHEMBL831	LOXAPINE	meningioma	DRD2_362
Sodium_BSP_Min	sodium measurement	DRD2	CHEMBL1201155	LOXAPINE SUCCINATE	meningioma	DRD2_362
Sodium_BSP_Min	sodium measurement	DRD2	CHEMBL2024517	CARIPRAZINE HYDROCHLORIDE	abulia	DRD2_363
Sodium_BSP_Min	sodium measurement	DRD2	CHEMBL26	SULPIRIDE	fall	DRD2_364
Sodium_BSP_Min	sodium measurement	DRD2	CHEMBL2024517	CARIPRAZINE HYDROCHLORIDE	fall	DRD2_364
Sodium_BSP_Min	sodium measurement	DRD2	CHEMBL1303	ROTIGOTINE	fall	DRD2_364
Sodium_BSP_Min	sodium measurement	DRD2	CHEMBL1200411	ROPINIROLE HYDROCHLORIDE	fall	DRD2_364
Sodium_BSP_Min	sodium measurement	DRD2	CHEMBL908	CHLORPROTHIXENE	withdrawal hypertension	DRD2_365
Sodium_BSP_Min	sodium measurement	DRD2	CHEMBL567	PERPHENAZINE	vitamin k deficiency	DRD2_366
Sodium_BSP_Min	sodium measurement	DRD2	CHEMBL1200951	FLUPHENAZINE ENANTHATE	disease recurrence	DRD2_367
Sodium_BSP_Min	sodium measurement	DRD2	CHEMBL1201087	CABERGOLINE	neoplasm progression	DRD2_367
Sodium_BSP_Min	sodium measurement	DRD2	CHEMBL1201087	CABERGOLINE	pneumocephalus	DRD2_368
Sodium_BSP_Min	sodium measurement	DRD2	CHEMBL1201087	CABERGOLINE	testotoxicosis	DRD2_369
Sodium_BSP_Min	sodium measurement	DRD2	CHEMBL728	PROCHLORPERAZINE	gastrointestinal disorder	DRD2_37
Sodium_BSP_Min	sodium measurement	DRD2	CHEMBL219916	DOMPERIDONE	gastroenteritis	DRD2_37
Sodium_BSP_Min	sodium measurement	DRD2	CHEMBL219916	DOMPERIDONE	gastrointestinal disorder	DRD2_37
Sodium_BSP_Min	sodium measurement	DRD2	CHEMBL1200940	METOCLOPRAMIDE HYDROCHLORIDE	gastrointestinal disorder	DRD2_37
Sodium_BSP_Min	sodium measurement	DRD2	CHEMBL1314751	PROCHLORPERAZINE MALEATE	gastric disorder	DRD2_37
Sodium_BSP_Min	sodium measurement	DRD2	CHEMBL1303	ROTIGOTINE	gastrointestinal motility disorder	DRD2_37
Sodium_BSP_Min	sodium measurement	DRD2	CHEMBL1200951	FLUPHENAZINE ENANTHATE	embolism venous	DRD2_370
Sodium_BSP_Min	sodium measurement	DRD2	CHEMBL54	HALOPERIDOL	embolism venous	DRD2_370
Sodium_BSP_Min	sodium measurement	DRD2	CHEMBL1764	LEVOMEPROMAZINE	pulmonary embolism	DRD2_370
Sodium_BSP_Min	sodium measurement	DRD2	CHEMBL1200986	HALOPERIDOL DECANOATE	embolism venous	DRD2_370
Sodium_BSP_Min	sodium measurement	DRD2	CHEMBL3989694	OLANZAPINE PAMOATE	pulmonary embolism	DRD2_370
Sodium_BSP_Min	sodium measurement	DRD2	CHEMBL4297147	HALOPERIDOL LACTATE	embolism venous	DRD2_370
Sodium_BSP_Min	sodium measurement	DRD2	CHEMBL1200951	FLUPHENAZINE ENANTHATE	penoscrotal transposition	DRD2_371
Sodium_BSP_Min	sodium measurement	DRD2	CHEMBL219916	DOMPERIDONE	apgar score low	DRD2_372
Sodium_BSP_Min	sodium measurement	DRD2	CHEMBL71	CHLORPROMAZINE	apgar score low	DRD2_372
Sodium_BSP_Min	sodium measurement	DRD2	CHEMBL1713	CHLORPROMAZINE HYDROCHLORIDE	apgar score low	DRD2_372
Sodium_BSP_Min	sodium measurement	DRD2	CHEMBL2311030	ERGOLOID MESYLATES	chlamydia serology positive	DRD2_373
Sodium_BSP_Min	sodium measurement	DRD2	CHEMBL1200503	BROMOCRIPTINE MESYLATE	achromotrichia congenital	DRD2_374
Sodium_BSP_Min	sodium measurement	DRD2	CHEMBL1201087	CABERGOLINE	visual pathway disorder	DRD2_375
Sodium_BSP_Min	sodium measurement	DRD2	CHEMBL1200503	BROMOCRIPTINE MESYLATE	visual pathway disorder	DRD2_375
Sodium_BSP_Min	sodium measurement	DRD2	CHEMBL1275	PERGOLIDE MESYLATE	blood ph increased	DRD2_376
Sodium_BSP_Min	sodium measurement	DRD2	CHEMBL567	PERPHENAZINE	hyperuricaemia	DRD2_377
Sodium_BSP_Min	sodium measurement	DRD2	CHEMBL325109	CLEBOPRIDE	faeces pale	DRD2_378
Sodium_BSP_Min	sodium measurement	DRD2	CHEMBL1200854	FLUPHENAZINE DECANOATE	coprolalia	DRD2_379
Sodium_BSP_Min	sodium measurement	DRD2	CHEMBL567	PERPHENAZINE	pyuria	DRD2_38
Sodium_BSP_Min	sodium measurement	DRD2	CHEMBL728	PROCHLORPERAZINE	anuria	DRD2_38
Sodium_BSP_Min	sodium measurement	DRD2	CHEMBL908	CHLORPROTHIXENE	urine output decreased	DRD2_38
Sodium_BSP_Min	sodium measurement	DRD2	CHEMBL908	CHLORPROTHIXENE	urine output increased	DRD2_38
Sodium_BSP_Min	sodium measurement	DRD2	CHEMBL1200951	FLUPHENAZINE ENANTHATE	polyuria	DRD2_38
Sodium_BSP_Min	sodium measurement	DRD2	CHEMBL1108	DROPERIDOL	haematuria	DRD2_38
Sodium_BSP_Min	sodium measurement	DRD2	CHEMBL1108	DROPERIDOL	oliguria	DRD2_38
Sodium_BSP_Min	sodium measurement	DRD2	CHEMBL1200469	PROMAZINE HYDROCHLORIDE	oliguria	DRD2_38
Sodium_BSP_Min	sodium measurement	DRD2	CHEMBL1275	PERGOLIDE MESYLATE	cor pulmonale chronic	DRD2_380
Sodium_BSP_Min	sodium measurement	DRD2	CHEMBL219916	DOMPERIDONE	dacryostenosis acquired	DRD2_381
Sodium_BSP_Min	sodium measurement	DRD2	CHEMBL908	CHLORPROTHIXENE	apallic syndrome	DRD2_382
Sodium_BSP_Min	sodium measurement	DRD2	CHEMBL219916	DOMPERIDONE	h1n1 influenza	DRD2_383
Sodium_BSP_Min	sodium measurement	DRD2	CHEMBL54	HALOPERIDOL	hypertonia	DRD2_384
Sodium_BSP_Min	sodium measurement	DRD2	CHEMBL831	LOXAPINE	hypertonia	DRD2_384
Sodium_BSP_Min	sodium measurement	DRD2	CHEMBL1200986	HALOPERIDOL DECANOATE	hypertonia	DRD2_384
Sodium_BSP_Min	sodium measurement	DRD2	CHEMBL1201155	LOXAPINE SUCCINATE	hypertonia	DRD2_384
Sodium_BSP_Min	sodium measurement	DRD2	CHEMBL4297147	HALOPERIDOL LACTATE	hypertonia	DRD2_384
Sodium_BSP_Min	sodium measurement	DRD2	CHEMBL831	LOXAPINE	benzodiazepine drug level increased	DRD2_385
Sodium_BSP_Min	sodium measurement	DRD2	CHEMBL1201155	LOXAPINE SUCCINATE	benzodiazepine drug level increased	DRD2_385
Sodium_BSP_Min	sodium measurement	DRD2	CHEMBL908	CHLORPROTHIXENE	spina bifida	DRD2_386
Sodium_BSP_Min	sodium measurement	DRD2	CHEMBL1200951	FLUPHENAZINE ENANTHATE	congenital genital malformation male	DRD2_387
Sodium_BSP_Min	sodium measurement	DRD2	CHEMBL1200951	FLUPHENAZINE ENANTHATE	multiple organ dysfunction syndrome	DRD2_388
Sodium_BSP_Min	sodium measurement	DRD2	CHEMBL1303	ROTIGOTINE	panic attack	DRD2_389
Sodium_BSP_Min	sodium measurement	DRD2	CHEMBL1303	ROTIGOTINE	panic disorder	DRD2_389
Sodium_BSP_Min	sodium measurement	DRD2	CHEMBL908	CHLORPROTHIXENE	impaired gastric emptying	DRD2_39
Sodium_BSP_Min	sodium measurement	DRD2	CHEMBL219916	DOMPERIDONE	gastric ph decreased	DRD2_39
Sodium_BSP_Min	sodium measurement	DRD2	CHEMBL14376	ILOPERIDONE	oppositional defiant disorder	DRD2_390
Sodium_BSP_Min	sodium measurement	DRD2	CHEMBL567	PERPHENAZINE	attention deficit/hyperactivity disorder	DRD2_390
Sodium_BSP_Min	sodium measurement	DRD2	CHEMBL1375743	ZIPRASIDONE HYDROCHLORIDE	oppositional defiant disorder	DRD2_390
Sodium_BSP_Min	sodium measurement	DRD2	CHEMBL3989833	ZIPRASIDONE MESYLATE	oppositional defiant disorder	DRD2_390
Sodium_BSP_Min	sodium measurement	DRD2	CHEMBL71	CHLORPROMAZINE	oppositional defiant disorder	DRD2_390
Sodium_BSP_Min	sodium measurement	DRD2	CHEMBL1713	CHLORPROMAZINE HYDROCHLORIDE	oppositional defiant disorder	DRD2_390
Sodium_BSP_Min	sodium measurement	DRD2	CHEMBL831	LOXAPINE	erythrosis	DRD2_391
Sodium_BSP_Min	sodium measurement	DRD2	CHEMBL1201155	LOXAPINE SUCCINATE	erythrosis	DRD2_391
Sodium_BSP_Min	sodium measurement	DRD2	CHEMBL26	SULPIRIDE	eosinophil count decreased	DRD2_392
Sodium_BSP_Min	sodium measurement	DRD2	CHEMBL26	SULPIRIDE	eosinophil percentage decreased	DRD2_392
Sodium_BSP_Min	sodium measurement	DRD2	CHEMBL42	CLOZAPINE	eosinophil count increased	DRD2_392
Sodium_BSP_Min	sodium measurement	DRD2	CHEMBL1275	PERGOLIDE MESYLATE	pericarditis constrictive	DRD2_393
Sodium_BSP_Min	sodium measurement	DRD2	CHEMBL831	LOXAPINE	pain in extremity	DRD2_394
Sodium_BSP_Min	sodium measurement	DRD2	CHEMBL1201155	LOXAPINE SUCCINATE	pain in extremity	DRD2_394
Sodium_BSP_Min	sodium measurement	DRD2	CHEMBL14376	ILOPERIDONE	decreased eye contact	DRD2_395
Sodium_BSP_Min	sodium measurement	DRD2	CHEMBL1375743	ZIPRASIDONE HYDROCHLORIDE	decreased eye contact	DRD2_395
Sodium_BSP_Min	sodium measurement	DRD2	CHEMBL3989833	ZIPRASIDONE MESYLATE	decreased eye contact	DRD2_395
Sodium_BSP_Min	sodium measurement	DRD2	CHEMBL71	CHLORPROMAZINE	decreased eye contact	DRD2_395
Sodium_BSP_Min	sodium measurement	DRD2	CHEMBL1713	CHLORPROMAZINE HYDROCHLORIDE	decreased eye contact	DRD2_395
Sodium_BSP_Min	sodium measurement	DRD2	CHEMBL567	PERPHENAZINE	clumsiness	DRD2_396
Sodium_BSP_Min	sodium measurement	DRD2	CHEMBL1201087	CABERGOLINE	iiird nerve paralysis	DRD2_397
Sodium_BSP_Min	sodium measurement	DRD2	CHEMBL219916	DOMPERIDONE	foetal distress syndrome	DRD2_398
Sodium_BSP_Min	sodium measurement	DRD2	CHEMBL1200948	TRIMIPRAMINE MALEATE	neonatal respiratory distress syndrome	DRD2_398
Sodium_BSP_Min	sodium measurement	DRD2	CHEMBL1113	AMOXAPINE	acute respiratory distress syndrome	DRD2_398
Sodium_BSP_Min	sodium measurement	DRD2	CHEMBL1423	PIMOZIDE	respiratory distress	DRD2_398
Sodium_BSP_Min	sodium measurement	DRD2	CHEMBL71	CHLORPROMAZINE	neonatal respiratory distress syndrome	DRD2_398
Sodium_BSP_Min	sodium measurement	DRD2	CHEMBL831	LOXAPINE	respiratory distress	DRD2_398
Sodium_BSP_Min	sodium measurement	DRD2	CHEMBL1713	CHLORPROMAZINE HYDROCHLORIDE	neonatal respiratory distress syndrome	DRD2_398
Sodium_BSP_Min	sodium measurement	DRD2	CHEMBL1201155	LOXAPINE SUCCINATE	respiratory distress	DRD2_398
Sodium_BSP_Min	sodium measurement	DRD2	CHEMBL1275	PERGOLIDE MESYLATE	antinuclear antibody positive	DRD2_399
Sodium_BSP_Min	sodium measurement	DRD2	CHEMBL85	RISPERIDONE	sexual dysfunction	DRD2_4
Sodium_BSP_Min	sodium measurement	DRD2	CHEMBL14376	ILOPERIDONE	sexual dysfunction	DRD2_4
Sodium_BSP_Min	sodium measurement	DRD2	CHEMBL1112	ARIPIPRAZOLE	sexual dysfunction	DRD2_4
Sodium_BSP_Min	sodium measurement	DRD2	CHEMBL1621	PALIPERIDONE	sexual dysfunction	DRD2_4
Sodium_BSP_Min	sodium measurement	DRD2	CHEMBL1200854	FLUPHENAZINE DECANOATE	sexual dysfunction	DRD2_4
Sodium_BSP_Min	sodium measurement	DRD2	CHEMBL1201087	CABERGOLINE	hypersexuality	DRD2_4
Sodium_BSP_Min	sodium measurement	DRD2	CHEMBL1375743	ZIPRASIDONE HYDROCHLORIDE	sexual dysfunction	DRD2_4
Sodium_BSP_Min	sodium measurement	DRD2	CHEMBL1615372	LURASIDONE HYDROCHLORIDE	sexual dysfunction	DRD2_4
Sodium_BSP_Min	sodium measurement	DRD2	CHEMBL2107360	PALIPERIDONE PALMITATE	sexual dysfunction	DRD2_4
Sodium_BSP_Min	sodium measurement	DRD2	CHEMBL3188993	QUETIAPINE FUMARATE	sexual dysfunction	DRD2_4
Sodium_BSP_Min	sodium measurement	DRD2	CHEMBL3544974	ASENAPINE MALEATE	sexual dysfunction	DRD2_4
Sodium_BSP_Min	sodium measurement	DRD2	CHEMBL3989833	ZIPRASIDONE MESYLATE	sexual dysfunction	DRD2_4
Sodium_BSP_Min	sodium measurement	DRD2	CHEMBL1275	PERGOLIDE MESYLATE	hypersexuality	DRD2_4
Sodium_BSP_Min	sodium measurement	DRD2	CHEMBL715	OLANZAPINE	sexual dysfunction	DRD2_4
Sodium_BSP_Min	sodium measurement	DRD2	CHEMBL1303	ROTIGOTINE	hypersexuality	DRD2_4
Sodium_BSP_Min	sodium measurement	DRD2	CHEMBL1303	ROTIGOTINE	libido decreased	DRD2_4
Sodium_BSP_Min	sodium measurement	DRD2	CHEMBL1303	ROTIGOTINE	libido increased	DRD2_4
Sodium_BSP_Min	sodium measurement	DRD2	CHEMBL1303	ROTIGOTINE	sexual dysfunction	DRD2_4
Sodium_BSP_Min	sodium measurement	DRD2	CHEMBL1200411	ROPINIROLE HYDROCHLORIDE	hypersexuality	DRD2_4
Sodium_BSP_Min	sodium measurement	DRD2	CHEMBL1200411	ROPINIROLE HYDROCHLORIDE	libido increased	DRD2_4
Sodium_BSP_Min	sodium measurement	DRD2	CHEMBL1200503	BROMOCRIPTINE MESYLATE	hypersexuality	DRD2_4
Sodium_BSP_Min	sodium measurement	DRD2	CHEMBL3182733	PRAMIPEXOLE DIHYDROCHLORIDE	compulsive sexual behaviour	DRD2_4
Sodium_BSP_Min	sodium measurement	DRD2	CHEMBL3182733	PRAMIPEXOLE DIHYDROCHLORIDE	hypersexuality	DRD2_4
Sodium_BSP_Min	sodium measurement	DRD2	CHEMBL3182733	PRAMIPEXOLE DIHYDROCHLORIDE	libido increased	DRD2_4
Sodium_BSP_Min	sodium measurement	DRD2	CHEMBL3989694	OLANZAPINE PAMOATE	sexual dysfunction	DRD2_4
Sodium_BSP_Min	sodium measurement	DRD2	CHEMBL42	CLOZAPINE	myocarditis	DRD2_40
Sodium_BSP_Min	sodium measurement	DRD2	CHEMBL297302	BENPERIDOL	stress cardiomyopathy	DRD2_40
Sodium_BSP_Min	sodium measurement	DRD2	CHEMBL1201087	CABERGOLINE	cardiomegaly	DRD2_40
Sodium_BSP_Min	sodium measurement	DRD2	CHEMBL1275	PERGOLIDE MESYLATE	cardiomegaly	DRD2_40
Sodium_BSP_Min	sodium measurement	DRD2	CHEMBL1108	DROPERIDOL	stress cardiomyopathy	DRD2_40
Sodium_BSP_Min	sodium measurement	DRD2	CHEMBL1200503	BROMOCRIPTINE MESYLATE	cardiomegaly	DRD2_40
Sodium_BSP_Min	sodium measurement	DRD2	CHEMBL1200503	BROMOCRIPTINE MESYLATE	peripartum cardiomyopathy	DRD2_40
Sodium_BSP_Min	sodium measurement	DRD2	CHEMBL1200503	BROMOCRIPTINE MESYLATE	stress cardiomyopathy	DRD2_40
Sodium_BSP_Min	sodium measurement	DRD2	CHEMBL26	SULPIRIDE	blepharospasm	DRD2_400
Sodium_BSP_Min	sodium measurement	DRD2	CHEMBL219916	DOMPERIDONE	dissociation	DRD2_401
Sodium_BSP_Min	sodium measurement	DRD2	CHEMBL1200503	BROMOCRIPTINE MESYLATE	pituitary tumour removal	DRD2_402
Sodium_BSP_Min	sodium measurement	DRD2	CHEMBL1200503	BROMOCRIPTINE MESYLATE	caesarean section	DRD2_403
Sodium_BSP_Min	sodium measurement	DRD2	CHEMBL26	SULPIRIDE	mean cell volume increased	DRD2_404
Sodium_BSP_Min	sodium measurement	DRD2	CHEMBL219916	DOMPERIDONE	premature baby	DRD2_405
Sodium_BSP_Min	sodium measurement	DRD2	CHEMBL219916	DOMPERIDONE	premature labour	DRD2_405
Sodium_BSP_Min	sodium measurement	DRD2	CHEMBL1200940	METOCLOPRAMIDE HYDROCHLORIDE	premature baby	DRD2_405
Sodium_BSP_Min	sodium measurement	DRD2	CHEMBL71	CHLORPROMAZINE	premature baby	DRD2_405
Sodium_BSP_Min	sodium measurement	DRD2	CHEMBL71	CHLORPROMAZINE	premature delivery	DRD2_405
Sodium_BSP_Min	sodium measurement	DRD2	CHEMBL1713	CHLORPROMAZINE HYDROCHLORIDE	premature baby	DRD2_405
Sodium_BSP_Min	sodium measurement	DRD2	CHEMBL1200503	BROMOCRIPTINE MESYLATE	premature baby	DRD2_405
Sodium_BSP_Min	sodium measurement	DRD2	CHEMBL1200948	TRIMIPRAMINE MALEATE	polyglandular autoimmune syndrome type ii	DRD2_406
Sodium_BSP_Min	sodium measurement	DRD2	CHEMBL219916	DOMPERIDONE	klebsiella sepsis	DRD2_407
Sodium_BSP_Min	sodium measurement	DRD2	CHEMBL1200948	TRIMIPRAMINE MALEATE	coarctation of the aorta	DRD2_408
Sodium_BSP_Min	sodium measurement	DRD2	CHEMBL26	SULPIRIDE	infectious mononucleosis	DRD2_409
Sodium_BSP_Min	sodium measurement	DRD2	CHEMBL728	PROCHLORPERAZINE	contraindication to medical treatment	DRD2_41
Sodium_BSP_Min	sodium measurement	DRD2	CHEMBL2107360	PALIPERIDONE PALMITATE	refusal of treatment by patient	DRD2_41
Sodium_BSP_Min	sodium measurement	DRD2	CHEMBL219916	DOMPERIDONE	ear malformation	DRD2_410
Sodium_BSP_Min	sodium measurement	DRD2	CHEMBL26	SULPIRIDE	excessive masturbation	DRD2_411
Sodium_BSP_Min	sodium measurement	DRD2	CHEMBL1621	PALIPERIDONE	insurance issue	DRD2_412
Sodium_BSP_Min	sodium measurement	DRD2	CHEMBL1375743	ZIPRASIDONE HYDROCHLORIDE	insurance issue	DRD2_412
Sodium_BSP_Min	sodium measurement	DRD2	CHEMBL1615372	LURASIDONE HYDROCHLORIDE	insurance issue	DRD2_412
Sodium_BSP_Min	sodium measurement	DRD2	CHEMBL3544974	ASENAPINE MALEATE	insurance issue	DRD2_412
Sodium_BSP_Min	sodium measurement	DRD2	CHEMBL3989833	ZIPRASIDONE MESYLATE	insurance issue	DRD2_412
Sodium_BSP_Min	sodium measurement	DRD2	CHEMBL3989694	OLANZAPINE PAMOATE	insurance issue	DRD2_412
Sodium_BSP_Min	sodium measurement	DRD2	CHEMBL219916	DOMPERIDONE	kidney duplex	DRD2_413
Sodium_BSP_Min	sodium measurement	DRD2	CHEMBL1112	ARIPIPRAZOLE	personality change	DRD2_414
Sodium_BSP_Min	sodium measurement	DRD2	CHEMBL1621	PALIPERIDONE	personality change	DRD2_414
Sodium_BSP_Min	sodium measurement	DRD2	CHEMBL1375743	ZIPRASIDONE HYDROCHLORIDE	personality change	DRD2_414
Sodium_BSP_Min	sodium measurement	DRD2	CHEMBL1615372	LURASIDONE HYDROCHLORIDE	personality change	DRD2_414
Sodium_BSP_Min	sodium measurement	DRD2	CHEMBL2107360	PALIPERIDONE PALMITATE	personality change	DRD2_414
Sodium_BSP_Min	sodium measurement	DRD2	CHEMBL3544974	ASENAPINE MALEATE	personality change	DRD2_414
Sodium_BSP_Min	sodium measurement	DRD2	CHEMBL3989833	ZIPRASIDONE MESYLATE	personality change	DRD2_414
Sodium_BSP_Min	sodium measurement	DRD2	CHEMBL715	OLANZAPINE	personality change	DRD2_414
Sodium_BSP_Min	sodium measurement	DRD2	CHEMBL3989694	OLANZAPINE PAMOATE	personality change	DRD2_414
Sodium_BSP_Min	sodium measurement	DRD2	CHEMBL1201087	CABERGOLINE	fibrosis	DRD2_415
Sodium_BSP_Min	sodium measurement	DRD2	CHEMBL14376	ILOPERIDONE	priapism	DRD2_416
Sodium_BSP_Min	sodium measurement	DRD2	CHEMBL567	PERPHENAZINE	priapism	DRD2_416
Sodium_BSP_Min	sodium measurement	DRD2	CHEMBL908	CHLORPROTHIXENE	priapism	DRD2_416
Sodium_BSP_Min	sodium measurement	DRD2	CHEMBL1201	THIOTHIXENE	priapism	DRD2_416
Sodium_BSP_Min	sodium measurement	DRD2	CHEMBL1200951	FLUPHENAZINE ENANTHATE	priapism	DRD2_416
Sodium_BSP_Min	sodium measurement	DRD2	CHEMBL1375743	ZIPRASIDONE HYDROCHLORIDE	priapism	DRD2_416
Sodium_BSP_Min	sodium measurement	DRD2	CHEMBL3989833	ZIPRASIDONE MESYLATE	priapism	DRD2_416
Sodium_BSP_Min	sodium measurement	DRD2	CHEMBL71	CHLORPROMAZINE	priapism	DRD2_416
Sodium_BSP_Min	sodium measurement	DRD2	CHEMBL831	LOXAPINE	priapism	DRD2_416
Sodium_BSP_Min	sodium measurement	DRD2	CHEMBL1713	CHLORPROMAZINE HYDROCHLORIDE	priapism	DRD2_416
Sodium_BSP_Min	sodium measurement	DRD2	CHEMBL1201155	LOXAPINE SUCCINATE	priapism	DRD2_416
Sodium_BSP_Min	sodium measurement	DRD2	CHEMBL728	PROCHLORPERAZINE	arthritis infective	DRD2_417
Sodium_BSP_Min	sodium measurement	DRD2	CHEMBL1201154	PROCHLORPERAZINE EDISYLATE	arthritis infective	DRD2_417
Sodium_BSP_Min	sodium measurement	DRD2	CHEMBL1314751	PROCHLORPERAZINE MALEATE	arthritis infective	DRD2_417
Sodium_BSP_Min	sodium measurement	DRD2	CHEMBL26	SULPIRIDE	balance disorder	DRD2_418
Sodium_BSP_Min	sodium measurement	DRD2	CHEMBL1303	ROTIGOTINE	balance disorder	DRD2_418
Sodium_BSP_Min	sodium measurement	DRD2	CHEMBL1200951	FLUPHENAZINE ENANTHATE	intracranial lipoma	DRD2_419
Sodium_BSP_Min	sodium measurement	DRD2	CHEMBL1448187	FLUPHENAZINE HYDROCHLORIDE	intracranial lipoma	DRD2_419
Sodium_BSP_Min	sodium measurement	DRD2	CHEMBL567	PERPHENAZINE	choking	DRD2_42
Sodium_BSP_Min	sodium measurement	DRD2	CHEMBL728	PROCHLORPERAZINE	sneezing	DRD2_42
Sodium_BSP_Min	sodium measurement	DRD2	CHEMBL1201154	PROCHLORPERAZINE EDISYLATE	sneezing	DRD2_42
Sodium_BSP_Min	sodium measurement	DRD2	CHEMBL1314751	PROCHLORPERAZINE MALEATE	sneezing	DRD2_42
Sodium_BSP_Min	sodium measurement	DRD2	CHEMBL831	LOXAPINE	choking	DRD2_42
Sodium_BSP_Min	sodium measurement	DRD2	CHEMBL1303	ROTIGOTINE	choking	DRD2_42
Sodium_BSP_Min	sodium measurement	DRD2	CHEMBL1201155	LOXAPINE SUCCINATE	choking	DRD2_42
Sodium_BSP_Min	sodium measurement	DRD2	CHEMBL1201087	CABERGOLINE	drug resistance	DRD2_420
Sodium_BSP_Min	sodium measurement	DRD2	CHEMBL71	CHLORPROMAZINE	drug resistance	DRD2_420
Sodium_BSP_Min	sodium measurement	DRD2	CHEMBL831	LOXAPINE	drug resistance	DRD2_420
Sodium_BSP_Min	sodium measurement	DRD2	CHEMBL1713	CHLORPROMAZINE HYDROCHLORIDE	drug resistance	DRD2_420
Sodium_BSP_Min	sodium measurement	DRD2	CHEMBL1201155	LOXAPINE SUCCINATE	drug resistance	DRD2_420
Sodium_BSP_Min	sodium measurement	DRD2	CHEMBL567	PERPHENAZINE	leukaemia	DRD2_421
Sodium_BSP_Min	sodium measurement	DRD2	CHEMBL479	THIORIDAZINE	leukaemia	DRD2_421
Sodium_BSP_Min	sodium measurement	DRD2	CHEMBL831	LOXAPINE	leukaemia	DRD2_421
Sodium_BSP_Min	sodium measurement	DRD2	CHEMBL1201155	LOXAPINE SUCCINATE	leukaemia	DRD2_421
Sodium_BSP_Min	sodium measurement	DRD2	CHEMBL1257040	TRIFLUOPERAZINE HYDROCHLORIDE	leukaemia	DRD2_421
Sodium_BSP_Min	sodium measurement	DRD2	CHEMBL219916	DOMPERIDONE	rosacea	DRD2_422
Sodium_BSP_Min	sodium measurement	DRD2	CHEMBL219916	DOMPERIDONE	restless legs syndrome	DRD2_423
Sodium_BSP_Min	sodium measurement	DRD2	CHEMBL2219425	ARIPIPRAZOLE LAUROXIL	restless legs syndrome	DRD2_423
Sodium_BSP_Min	sodium measurement	DRD2	CHEMBL3544974	ASENAPINE MALEATE	restless legs syndrome	DRD2_423
Sodium_BSP_Min	sodium measurement	DRD2	CHEMBL1303	ROTIGOTINE	restless legs syndrome	DRD2_423
Sodium_BSP_Min	sodium measurement	DRD2	CHEMBL1200411	ROPINIROLE HYDROCHLORIDE	restless legs syndrome	DRD2_423
Sodium_BSP_Min	sodium measurement	DRD2	CHEMBL3182733	PRAMIPEXOLE DIHYDROCHLORIDE	restless legs syndrome	DRD2_423
Sodium_BSP_Min	sodium measurement	DRD2	CHEMBL1200854	FLUPHENAZINE DECANOATE	hyperammonaemic encephalopathy	DRD2_424
Sodium_BSP_Min	sodium measurement	DRD2	CHEMBL1200951	FLUPHENAZINE ENANTHATE	hyperammonaemic encephalopathy	DRD2_424
Sodium_BSP_Min	sodium measurement	DRD2	CHEMBL2219425	ARIPIPRAZOLE LAUROXIL	decreased activity	DRD2_425
Sodium_BSP_Min	sodium measurement	DRD2	CHEMBL2219425	ARIPIPRAZOLE LAUROXIL	soliloquy	DRD2_426
Sodium_BSP_Min	sodium measurement	DRD2	CHEMBL1303	ROTIGOTINE	dropped head syndrome	DRD2_427
Sodium_BSP_Min	sodium measurement	DRD2	CHEMBL1200411	ROPINIROLE HYDROCHLORIDE	dropped head syndrome	DRD2_427
Sodium_BSP_Min	sodium measurement	DRD2	CHEMBL3182733	PRAMIPEXOLE DIHYDROCHLORIDE	dropped head syndrome	DRD2_427
Sodium_BSP_Min	sodium measurement	DRD2	CHEMBL178803	BLONANSERIN	early onset primary dystonia	DRD2_428
Sodium_BSP_Min	sodium measurement	DRD2	CHEMBL1201087	CABERGOLINE	insulin-like growth factor increased	DRD2_429
Sodium_BSP_Min	sodium measurement	DRD2	CHEMBL1200503	BROMOCRIPTINE MESYLATE	insulin-like growth factor increased	DRD2_429
Sodium_BSP_Min	sodium measurement	DRD2	CHEMBL14376	ILOPERIDONE	moderate mental retardation	DRD2_43
Sodium_BSP_Min	sodium measurement	DRD2	CHEMBL567	PERPHENAZINE	mental retardation	DRD2_43
Sodium_BSP_Min	sodium measurement	DRD2	CHEMBL567	PERPHENAZINE	moderate mental retardation	DRD2_43
Sodium_BSP_Min	sodium measurement	DRD2	CHEMBL28218	BROMPERIDOL	psychomotor retardation	DRD2_43
Sodium_BSP_Min	sodium measurement	DRD2	CHEMBL219916	DOMPERIDONE	motor developmental delay	DRD2_43
Sodium_BSP_Min	sodium measurement	DRD2	CHEMBL219916	DOMPERIDONE	psychomotor skills impaired	DRD2_43
Sodium_BSP_Min	sodium measurement	DRD2	CHEMBL1448187	FLUPHENAZINE HYDROCHLORIDE	mental retardation severity unspecified	DRD2_43
Sodium_BSP_Min	sodium measurement	DRD2	CHEMBL1423	PIMOZIDE	developmental delay	DRD2_43
Sodium_BSP_Min	sodium measurement	DRD2	CHEMBL71	CHLORPROMAZINE	psychomotor retardation	DRD2_43
Sodium_BSP_Min	sodium measurement	DRD2	CHEMBL71	CHLORPROMAZINE	psychomotor skills impaired	DRD2_43
Sodium_BSP_Min	sodium measurement	DRD2	CHEMBL1713	CHLORPROMAZINE HYDROCHLORIDE	psychomotor retardation	DRD2_43
Sodium_BSP_Min	sodium measurement	DRD2	CHEMBL1713	CHLORPROMAZINE HYDROCHLORIDE	psychomotor skills impaired	DRD2_43
Sodium_BSP_Min	sodium measurement	DRD2	CHEMBL1764	LEVOMEPROMAZINE	psychomotor retardation	DRD2_43
Sodium_BSP_Min	sodium measurement	DRD2	CHEMBL908	CHLORPROTHIXENE	premature rupture of membranes	DRD2_430
Sodium_BSP_Min	sodium measurement	DRD2	CHEMBL26	SULPIRIDE	waxy flexibility	DRD2_431
Sodium_BSP_Min	sodium measurement	DRD2	CHEMBL1764	LEVOMEPROMAZINE	waxy flexibility	DRD2_431
Sodium_BSP_Min	sodium measurement	DRD2	CHEMBL26	SULPIRIDE	cerebellar syndrome	DRD2_432
Sodium_BSP_Min	sodium measurement	DRD2	CHEMBL728	PROCHLORPERAZINE	coma scale abnormal	DRD2_433
Sodium_BSP_Min	sodium measurement	DRD2	CHEMBL1113	AMOXAPINE	coma scale abnormal	DRD2_433
Sodium_BSP_Min	sodium measurement	DRD2	CHEMBL1275	PERGOLIDE MESYLATE	chordae tendinae rupture	DRD2_434
Sodium_BSP_Min	sodium measurement	DRD2	CHEMBL1275	PERGOLIDE MESYLATE	vestibular neuronitis	DRD2_435
Sodium_BSP_Min	sodium measurement	DRD2	CHEMBL42	CLOZAPINE	nausea	DRD2_436
Sodium_BSP_Min	sodium measurement	DRD2	CHEMBL85	RISPERIDONE	nausea	DRD2_436
Sodium_BSP_Min	sodium measurement	DRD2	CHEMBL728	PROCHLORPERAZINE	nausea	DRD2_436
Sodium_BSP_Min	sodium measurement	DRD2	CHEMBL1621	PALIPERIDONE	nausea	DRD2_436
Sodium_BSP_Min	sodium measurement	DRD2	CHEMBL1200940	METOCLOPRAMIDE HYDROCHLORIDE	nausea	DRD2_436
Sodium_BSP_Min	sodium measurement	DRD2	CHEMBL1201154	PROCHLORPERAZINE EDISYLATE	nausea	DRD2_436
Sodium_BSP_Min	sodium measurement	DRD2	CHEMBL1314751	PROCHLORPERAZINE MALEATE	nausea	DRD2_436
Sodium_BSP_Min	sodium measurement	DRD2	CHEMBL2107360	PALIPERIDONE PALMITATE	nausea	DRD2_436
Sodium_BSP_Min	sodium measurement	DRD2	CHEMBL54	HALOPERIDOL	nausea	DRD2_436
Sodium_BSP_Min	sodium measurement	DRD2	CHEMBL831	LOXAPINE	nausea	DRD2_436
Sodium_BSP_Min	sodium measurement	DRD2	CHEMBL1108	DROPERIDOL	procedural nausea	DRD2_436
Sodium_BSP_Min	sodium measurement	DRD2	CHEMBL1713	CHLORPROMAZINE HYDROCHLORIDE	nausea	DRD2_436
Sodium_BSP_Min	sodium measurement	DRD2	CHEMBL1200986	HALOPERIDOL DECANOATE	nausea	DRD2_436
Sodium_BSP_Min	sodium measurement	DRD2	CHEMBL1201155	LOXAPINE SUCCINATE	nausea	DRD2_436
Sodium_BSP_Min	sodium measurement	DRD2	CHEMBL4297147	HALOPERIDOL LACTATE	nausea	DRD2_436
Sodium_BSP_Min	sodium measurement	DRD2	CHEMBL908	CHLORPROTHIXENE	csf protein increased	DRD2_437
Sodium_BSP_Min	sodium measurement	DRD2	CHEMBL567	PERPHENAZINE	spontaneous penile erection	DRD2_438
Sodium_BSP_Min	sodium measurement	DRD2	CHEMBL908	CHLORPROTHIXENE	spontaneous penile erection	DRD2_438
Sodium_BSP_Min	sodium measurement	DRD2	CHEMBL1764	LEVOMEPROMAZINE	spontaneous penile erection	DRD2_438
Sodium_BSP_Min	sodium measurement	DRD2	CHEMBL567	PERPHENAZINE	rebound psychosis	DRD2_439
Sodium_BSP_Min	sodium measurement	DRD2	CHEMBL26	SULPIRIDE	sedation complication	DRD2_44
Sodium_BSP_Min	sodium measurement	DRD2	CHEMBL42	CLOZAPINE	sedation	DRD2_44
Sodium_BSP_Min	sodium measurement	DRD2	CHEMBL85	RISPERIDONE	sedation	DRD2_44
Sodium_BSP_Min	sodium measurement	DRD2	CHEMBL14376	ILOPERIDONE	sedation	DRD2_44
Sodium_BSP_Min	sodium measurement	DRD2	CHEMBL1112	ARIPIPRAZOLE	sedation	DRD2_44
Sodium_BSP_Min	sodium measurement	DRD2	CHEMBL178803	BLONANSERIN	sedation complication	DRD2_44
Sodium_BSP_Min	sodium measurement	DRD2	CHEMBL1621	PALIPERIDONE	sedation	DRD2_44
Sodium_BSP_Min	sodium measurement	DRD2	CHEMBL1200854	FLUPHENAZINE DECANOATE	sedation	DRD2_44
Sodium_BSP_Min	sodium measurement	DRD2	CHEMBL1200951	FLUPHENAZINE ENANTHATE	sedation	DRD2_44
Sodium_BSP_Min	sodium measurement	DRD2	CHEMBL1375743	ZIPRASIDONE HYDROCHLORIDE	sedation	DRD2_44
Sodium_BSP_Min	sodium measurement	DRD2	CHEMBL1448187	FLUPHENAZINE HYDROCHLORIDE	sedation	DRD2_44
Sodium_BSP_Min	sodium measurement	DRD2	CHEMBL1615372	LURASIDONE HYDROCHLORIDE	sedation	DRD2_44
Sodium_BSP_Min	sodium measurement	DRD2	CHEMBL2105760	BREXPIPRAZOLE	sedation	DRD2_44
Sodium_BSP_Min	sodium measurement	DRD2	CHEMBL2107360	PALIPERIDONE PALMITATE	sedation	DRD2_44
Sodium_BSP_Min	sodium measurement	DRD2	CHEMBL3188993	QUETIAPINE FUMARATE	sedation	DRD2_44
Sodium_BSP_Min	sodium measurement	DRD2	CHEMBL3544974	ASENAPINE MALEATE	sedation	DRD2_44
Sodium_BSP_Min	sodium measurement	DRD2	CHEMBL3989833	ZIPRASIDONE MESYLATE	sedation	DRD2_44
Sodium_BSP_Min	sodium measurement	DRD2	CHEMBL1423	PIMOZIDE	sedation	DRD2_44
Sodium_BSP_Min	sodium measurement	DRD2	CHEMBL54	HALOPERIDOL	sedation	DRD2_44
Sodium_BSP_Min	sodium measurement	DRD2	CHEMBL71	CHLORPROMAZINE	sedation	DRD2_44
Sodium_BSP_Min	sodium measurement	DRD2	CHEMBL715	OLANZAPINE	post-injection delirium sedation syndrome	DRD2_44
Sodium_BSP_Min	sodium measurement	DRD2	CHEMBL715	OLANZAPINE	sedation	DRD2_44
Sodium_BSP_Min	sodium measurement	DRD2	CHEMBL1713	CHLORPROMAZINE HYDROCHLORIDE	sedation	DRD2_44
Sodium_BSP_Min	sodium measurement	DRD2	CHEMBL1764	LEVOMEPROMAZINE	sedation	DRD2_44
Sodium_BSP_Min	sodium measurement	DRD2	CHEMBL1200986	HALOPERIDOL DECANOATE	sedation	DRD2_44
Sodium_BSP_Min	sodium measurement	DRD2	CHEMBL1257040	TRIFLUOPERAZINE HYDROCHLORIDE	sedation	DRD2_44
Sodium_BSP_Min	sodium measurement	DRD2	CHEMBL3989694	OLANZAPINE PAMOATE	post-injection delirium sedation syndrome	DRD2_44
Sodium_BSP_Min	sodium measurement	DRD2	CHEMBL3989694	OLANZAPINE PAMOATE	sedation	DRD2_44
Sodium_BSP_Min	sodium measurement	DRD2	CHEMBL4297147	HALOPERIDOL LACTATE	sedation	DRD2_44
Sodium_BSP_Min	sodium measurement	DRD2	CHEMBL2359670	THIETHYLPERAZINE MALATE	soft tissue disorder	DRD2_440
Sodium_BSP_Min	sodium measurement	DRD2	CHEMBL3989478	THIETHYLPERAZINE MALEATE	soft tissue disorder	DRD2_440
Sodium_BSP_Min	sodium measurement	DRD2	CHEMBL14376	ILOPERIDONE	torticollis	DRD2_441
Sodium_BSP_Min	sodium measurement	DRD2	CHEMBL567	PERPHENAZINE	torticollis	DRD2_441
Sodium_BSP_Min	sodium measurement	DRD2	CHEMBL2359670	THIETHYLPERAZINE MALATE	torticollis	DRD2_441
Sodium_BSP_Min	sodium measurement	DRD2	CHEMBL3989478	THIETHYLPERAZINE MALEATE	torticollis	DRD2_441
Sodium_BSP_Min	sodium measurement	DRD2	CHEMBL71	CHLORPROMAZINE	torticollis	DRD2_441
Sodium_BSP_Min	sodium measurement	DRD2	CHEMBL1713	CHLORPROMAZINE HYDROCHLORIDE	torticollis	DRD2_441
Sodium_BSP_Min	sodium measurement	DRD2	CHEMBL3182733	PRAMIPEXOLE DIHYDROCHLORIDE	torticollis	DRD2_441
Sodium_BSP_Min	sodium measurement	DRD2	CHEMBL297302	BENPERIDOL	hypercalcitoninaemia	DRD2_442
Sodium_BSP_Min	sodium measurement	DRD2	CHEMBL908	CHLORPROTHIXENE	hypercalcitoninaemia	DRD2_442
Sodium_BSP_Min	sodium measurement	DRD2	CHEMBL1200951	FLUPHENAZINE ENANTHATE	drooling	DRD2_443
Sodium_BSP_Min	sodium measurement	DRD2	CHEMBL2107360	PALIPERIDONE PALMITATE	drooling	DRD2_443
Sodium_BSP_Min	sodium measurement	DRD2	CHEMBL1303	ROTIGOTINE	drooling	DRD2_443
Sodium_BSP_Min	sodium measurement	DRD2	CHEMBL1423	PIMOZIDE	labelled drug-drug interaction medication error	DRD2_444
Sodium_BSP_Min	sodium measurement	DRD2	CHEMBL26	SULPIRIDE	red cell distribution width increased	DRD2_445
Sodium_BSP_Min	sodium measurement	DRD2	CHEMBL1303	ROTIGOTINE	nocturia	DRD2_446
Sodium_BSP_Min	sodium measurement	DRD2	CHEMBL1275	PERGOLIDE MESYLATE	cardiac murmur	DRD2_447
Sodium_BSP_Min	sodium measurement	DRD2	CHEMBL1764	LEVOMEPROMAZINE	wrong schedule	DRD2_448
Sodium_BSP_Min	sodium measurement	DRD2	CHEMBL1423	PIMOZIDE	deafness neurosensory	DRD2_449
Sodium_BSP_Min	sodium measurement	DRD2	CHEMBL85	RISPERIDONE	exposure to contaminated device	DRD2_45
Sodium_BSP_Min	sodium measurement	DRD2	CHEMBL831	LOXAPINE	exposure via transplant	DRD2_45
Sodium_BSP_Min	sodium measurement	DRD2	CHEMBL1201155	LOXAPINE SUCCINATE	exposure via transplant	DRD2_45
Sodium_BSP_Min	sodium measurement	DRD2	CHEMBL1200948	TRIMIPRAMINE MALEATE	aspiration	DRD2_450
Sodium_BSP_Min	sodium measurement	DRD2	CHEMBL1200940	METOCLOPRAMIDE HYDROCHLORIDE	computerised tomogram thorax abnormal	DRD2_451
Sodium_BSP_Min	sodium measurement	DRD2	CHEMBL1108	DROPERIDOL	oropharyngeal swelling	DRD2_452
Sodium_BSP_Min	sodium measurement	DRD2	CHEMBL1201087	CABERGOLINE	ovarian hyperstimulation syndrome	DRD2_453
Sodium_BSP_Min	sodium measurement	DRD2	CHEMBL1200948	TRIMIPRAMINE MALEATE	hypothyroidism	DRD2_454
Sodium_BSP_Min	sodium measurement	DRD2	CHEMBL1200854	FLUPHENAZINE DECANOATE	camptocormia	DRD2_455
Sodium_BSP_Min	sodium measurement	DRD2	CHEMBL1201087	CABERGOLINE	camptocormia	DRD2_455
Sodium_BSP_Min	sodium measurement	DRD2	CHEMBL831	LOXAPINE	camptocormia	DRD2_455
Sodium_BSP_Min	sodium measurement	DRD2	CHEMBL1200411	ROPINIROLE HYDROCHLORIDE	camptocormia	DRD2_455
Sodium_BSP_Min	sodium measurement	DRD2	CHEMBL1201155	LOXAPINE SUCCINATE	camptocormia	DRD2_455
Sodium_BSP_Min	sodium measurement	DRD2	CHEMBL3182733	PRAMIPEXOLE DIHYDROCHLORIDE	camptocormia	DRD2_455
Sodium_BSP_Min	sodium measurement	DRD2	CHEMBL2105760	BREXPIPRAZOLE	inability to afford medication	DRD2_456
Sodium_BSP_Min	sodium measurement	DRD2	CHEMBL2219425	ARIPIPRAZOLE LAUROXIL	injected limb mobility decreased	DRD2_457
Sodium_BSP_Min	sodium measurement	DRD2	CHEMBL1108	DROPERIDOL	drug reaction with eosinophilia and systemic symptoms	DRD2_458
Sodium_BSP_Min	sodium measurement	DRD2	CHEMBL728	PROCHLORPERAZINE	arterial occlusive disease	DRD2_459
Sodium_BSP_Min	sodium measurement	DRD2	CHEMBL1314751	PROCHLORPERAZINE MALEATE	arterial occlusive disease	DRD2_459
Sodium_BSP_Min	sodium measurement	DRD2	CHEMBL85	RISPERIDONE	syringe issue	DRD2_46
Sodium_BSP_Min	sodium measurement	DRD2	CHEMBL2107360	PALIPERIDONE PALMITATE	needle issue	DRD2_46
Sodium_BSP_Min	sodium measurement	DRD2	CHEMBL2107360	PALIPERIDONE PALMITATE	syringe issue	DRD2_46
Sodium_BSP_Min	sodium measurement	DRD2	CHEMBL2219425	ARIPIPRAZOLE LAUROXIL	needle issue	DRD2_46
Sodium_BSP_Min	sodium measurement	DRD2	CHEMBL2219425	ARIPIPRAZOLE LAUROXIL	syringe issue	DRD2_46
Sodium_BSP_Min	sodium measurement	DRD2	CHEMBL3182733	PRAMIPEXOLE DIHYDROCHLORIDE	needle fatigue	DRD2_46
Sodium_BSP_Min	sodium measurement	DRD2	CHEMBL26	SULPIRIDE	orthostatic hypotension	DRD2_47
Sodium_BSP_Min	sodium measurement	DRD2	CHEMBL14376	ILOPERIDONE	orthostatic hypotension	DRD2_47
Sodium_BSP_Min	sodium measurement	DRD2	CHEMBL567	PERPHENAZINE	bradyphrenia	DRD2_47
Sodium_BSP_Min	sodium measurement	DRD2	CHEMBL1200854	FLUPHENAZINE DECANOATE	orthostatic hypertension	DRD2_47
Sodium_BSP_Min	sodium measurement	DRD2	CHEMBL1375743	ZIPRASIDONE HYDROCHLORIDE	orthostatic hypertension	DRD2_47
Sodium_BSP_Min	sodium measurement	DRD2	CHEMBL1448187	FLUPHENAZINE HYDROCHLORIDE	orthostatic hypertension	DRD2_47
Sodium_BSP_Min	sodium measurement	DRD2	CHEMBL2219425	ARIPIPRAZOLE LAUROXIL	tachyphrenia	DRD2_47
Sodium_BSP_Min	sodium measurement	DRD2	CHEMBL3188993	QUETIAPINE FUMARATE	bradyphrenia	DRD2_47
Sodium_BSP_Min	sodium measurement	DRD2	CHEMBL3989833	ZIPRASIDONE MESYLATE	orthostatic hypertension	DRD2_47
Sodium_BSP_Min	sodium measurement	DRD2	CHEMBL1275	PERGOLIDE MESYLATE	orthostatic hypotension	DRD2_47
Sodium_BSP_Min	sodium measurement	DRD2	CHEMBL71	CHLORPROMAZINE	bradyphrenia	DRD2_47
Sodium_BSP_Min	sodium measurement	DRD2	CHEMBL1303	ROTIGOTINE	orthostatic intolerance	DRD2_47
Sodium_BSP_Min	sodium measurement	DRD2	CHEMBL1713	CHLORPROMAZINE HYDROCHLORIDE	bradyphrenia	DRD2_47
Sodium_BSP_Min	sodium measurement	DRD2	CHEMBL1200411	ROPINIROLE HYDROCHLORIDE	orthostatic hypotension	DRD2_47
Sodium_BSP_Min	sodium measurement	DRD2	CHEMBL3182733	PRAMIPEXOLE DIHYDROCHLORIDE	orthostatic hypotension	DRD2_47
Sodium_BSP_Min	sodium measurement	DRD2	CHEMBL3989694	OLANZAPINE PAMOATE	orthostatic hypertension	DRD2_47
Sodium_BSP_Min	sodium measurement	DRD2	CHEMBL1200948	TRIMIPRAMINE MALEATE	parachute mitral valve	DRD2_48
Sodium_BSP_Min	sodium measurement	DRD2	CHEMBL1201087	CABERGOLINE	mitral valve sclerosis	DRD2_48
Sodium_BSP_Min	sodium measurement	DRD2	CHEMBL1201087	CABERGOLINE	mitral valve disease	DRD2_48
Sodium_BSP_Min	sodium measurement	DRD2	CHEMBL1275	PERGOLIDE MESYLATE	mitral valve calcification	DRD2_48
Sodium_BSP_Min	sodium measurement	DRD2	CHEMBL1275	PERGOLIDE MESYLATE	mitral valve prolapse	DRD2_48
Sodium_BSP_Min	sodium measurement	DRD2	CHEMBL1275	PERGOLIDE MESYLATE	mitral valve sclerosis	DRD2_48
Sodium_BSP_Min	sodium measurement	DRD2	CHEMBL1275	PERGOLIDE MESYLATE	mitral valve disease	DRD2_48
Sodium_BSP_Min	sodium measurement	DRD2	CHEMBL1200503	BROMOCRIPTINE MESYLATE	mitral valve sclerosis	DRD2_48
Sodium_BSP_Min	sodium measurement	DRD2	CHEMBL85	RISPERIDONE	agitation	DRD2_49
Sodium_BSP_Min	sodium measurement	DRD2	CHEMBL14376	ILOPERIDONE	irritability	DRD2_49
Sodium_BSP_Min	sodium measurement	DRD2	CHEMBL14376	ILOPERIDONE	psychomotor hyperactivity	DRD2_49
Sodium_BSP_Min	sodium measurement	DRD2	CHEMBL567	PERPHENAZINE	irritability	DRD2_49
Sodium_BSP_Min	sodium measurement	DRD2	CHEMBL908	CHLORPROTHIXENE	agitation	DRD2_49
Sodium_BSP_Min	sodium measurement	DRD2	CHEMBL1112	ARIPIPRAZOLE	agitation	DRD2_49
Sodium_BSP_Min	sodium measurement	DRD2	CHEMBL1200951	FLUPHENAZINE ENANTHATE	agitation	DRD2_49
Sodium_BSP_Min	sodium measurement	DRD2	CHEMBL1375743	ZIPRASIDONE HYDROCHLORIDE	agitation	DRD2_49
Sodium_BSP_Min	sodium measurement	DRD2	CHEMBL1375743	ZIPRASIDONE HYDROCHLORIDE	psychomotor hyperactivity	DRD2_49
Sodium_BSP_Min	sodium measurement	DRD2	CHEMBL1615372	LURASIDONE HYDROCHLORIDE	agitation	DRD2_49
Sodium_BSP_Min	sodium measurement	DRD2	CHEMBL2024517	CARIPRAZINE HYDROCHLORIDE	agitation	DRD2_49
Sodium_BSP_Min	sodium measurement	DRD2	CHEMBL2105760	BREXPIPRAZOLE	agitation	DRD2_49
Sodium_BSP_Min	sodium measurement	DRD2	CHEMBL2105760	BREXPIPRAZOLE	irritability	DRD2_49
Sodium_BSP_Min	sodium measurement	DRD2	CHEMBL2219425	ARIPIPRAZOLE LAUROXIL	agitation	DRD2_49
Sodium_BSP_Min	sodium measurement	DRD2	CHEMBL2219425	ARIPIPRAZOLE LAUROXIL	irritability	DRD2_49
Sodium_BSP_Min	sodium measurement	DRD2	CHEMBL3188993	QUETIAPINE FUMARATE	agitation	DRD2_49
Sodium_BSP_Min	sodium measurement	DRD2	CHEMBL3544974	ASENAPINE MALEATE	agitation	DRD2_49
Sodium_BSP_Min	sodium measurement	DRD2	CHEMBL3989833	ZIPRASIDONE MESYLATE	agitation	DRD2_49
Sodium_BSP_Min	sodium measurement	DRD2	CHEMBL3989833	ZIPRASIDONE MESYLATE	psychomotor hyperactivity	DRD2_49
Sodium_BSP_Min	sodium measurement	DRD2	CHEMBL1275	PERGOLIDE MESYLATE	psychomotor hyperactivity	DRD2_49
Sodium_BSP_Min	sodium measurement	DRD2	CHEMBL54	HALOPERIDOL	agitation	DRD2_49
Sodium_BSP_Min	sodium measurement	DRD2	CHEMBL54	HALOPERIDOL	psychomotor hyperactivity	DRD2_49
Sodium_BSP_Min	sodium measurement	DRD2	CHEMBL479	THIORIDAZINE	irritability	DRD2_49
Sodium_BSP_Min	sodium measurement	DRD2	CHEMBL71	CHLORPROMAZINE	agitation	DRD2_49
Sodium_BSP_Min	sodium measurement	DRD2	CHEMBL71	CHLORPROMAZINE	irritability	DRD2_49
Sodium_BSP_Min	sodium measurement	DRD2	CHEMBL71	CHLORPROMAZINE	psychomotor hyperactivity	DRD2_49
Sodium_BSP_Min	sodium measurement	DRD2	CHEMBL715	OLANZAPINE	agitation	DRD2_49
Sodium_BSP_Min	sodium measurement	DRD2	CHEMBL831	LOXAPINE	agitation	DRD2_49
Sodium_BSP_Min	sodium measurement	DRD2	CHEMBL1108	DROPERIDOL	agitation	DRD2_49
Sodium_BSP_Min	sodium measurement	DRD2	CHEMBL1713	CHLORPROMAZINE HYDROCHLORIDE	agitation	DRD2_49
Sodium_BSP_Min	sodium measurement	DRD2	CHEMBL1713	CHLORPROMAZINE HYDROCHLORIDE	irritability	DRD2_49
Sodium_BSP_Min	sodium measurement	DRD2	CHEMBL1713	CHLORPROMAZINE HYDROCHLORIDE	psychomotor hyperactivity	DRD2_49
Sodium_BSP_Min	sodium measurement	DRD2	CHEMBL1764	LEVOMEPROMAZINE	agitation	DRD2_49
Sodium_BSP_Min	sodium measurement	DRD2	CHEMBL1764	LEVOMEPROMAZINE	psychomotor hyperactivity	DRD2_49
Sodium_BSP_Min	sodium measurement	DRD2	CHEMBL1200411	ROPINIROLE HYDROCHLORIDE	agitation	DRD2_49
Sodium_BSP_Min	sodium measurement	DRD2	CHEMBL1200411	ROPINIROLE HYDROCHLORIDE	irritability	DRD2_49
Sodium_BSP_Min	sodium measurement	DRD2	CHEMBL1200411	ROPINIROLE HYDROCHLORIDE	psychomotor hyperactivity	DRD2_49
Sodium_BSP_Min	sodium measurement	DRD2	CHEMBL1200986	HALOPERIDOL DECANOATE	agitation	DRD2_49
Sodium_BSP_Min	sodium measurement	DRD2	CHEMBL1200986	HALOPERIDOL DECANOATE	psychomotor hyperactivity	DRD2_49
Sodium_BSP_Min	sodium measurement	DRD2	CHEMBL1201155	LOXAPINE SUCCINATE	agitation	DRD2_49
Sodium_BSP_Min	sodium measurement	DRD2	CHEMBL1257040	TRIFLUOPERAZINE HYDROCHLORIDE	irritability	DRD2_49
Sodium_BSP_Min	sodium measurement	DRD2	CHEMBL3182733	PRAMIPEXOLE DIHYDROCHLORIDE	agitation	DRD2_49
Sodium_BSP_Min	sodium measurement	DRD2	CHEMBL3182733	PRAMIPEXOLE DIHYDROCHLORIDE	psychomotor hyperactivity	DRD2_49
Sodium_BSP_Min	sodium measurement	DRD2	CHEMBL3989694	OLANZAPINE PAMOATE	agitation	DRD2_49
Sodium_BSP_Min	sodium measurement	DRD2	CHEMBL4297147	HALOPERIDOL LACTATE	agitation	DRD2_49
Sodium_BSP_Min	sodium measurement	DRD2	CHEMBL4297147	HALOPERIDOL LACTATE	psychomotor hyperactivity	DRD2_49
Sodium_BSP_Min	sodium measurement	DRD2	CHEMBL2105760	BREXPIPRAZOLE	feeling abnormal	DRD2_5
Sodium_BSP_Min	sodium measurement	DRD2	CHEMBL2219425	ARIPIPRAZOLE LAUROXIL	feeling abnormal	DRD2_5
Sodium_BSP_Min	sodium measurement	DRD2	CHEMBL71	CHLORPROMAZINE	illusion	DRD2_5
Sodium_BSP_Min	sodium measurement	DRD2	CHEMBL1713	CHLORPROMAZINE HYDROCHLORIDE	illusion	DRD2_5
Sodium_BSP_Min	sodium measurement	DRD2	CHEMBL1764	LEVOMEPROMAZINE	illusion	DRD2_5
Sodium_BSP_Min	sodium measurement	DRD2	CHEMBL1200411	ROPINIROLE HYDROCHLORIDE	illusion	DRD2_5
Sodium_BSP_Min	sodium measurement	DRD2	CHEMBL728	PROCHLORPERAZINE	oral pain	DRD2_50
Sodium_BSP_Min	sodium measurement	DRD2	CHEMBL1201154	PROCHLORPERAZINE EDISYLATE	oral pain	DRD2_50
Sodium_BSP_Min	sodium measurement	DRD2	CHEMBL1314751	PROCHLORPERAZINE MALEATE	oral pain	DRD2_50
Sodium_BSP_Min	sodium measurement	DRD2	CHEMBL3544974	ASENAPINE MALEATE	glossodynia	DRD2_50
Sodium_BSP_Min	sodium measurement	DRD2	CHEMBL3544974	ASENAPINE MALEATE	hypoaesthesia oral	DRD2_50
Sodium_BSP_Min	sodium measurement	DRD2	CHEMBL3544974	ASENAPINE MALEATE	oral discomfort	DRD2_50
Sodium_BSP_Min	sodium measurement	DRD2	CHEMBL1764	LEVOMEPROMAZINE	hypoaesthesia oral	DRD2_50
Sodium_BSP_Min	sodium measurement	DRD2	CHEMBL1764	LEVOMEPROMAZINE	oral pain	DRD2_50
Sodium_BSP_Min	sodium measurement	DRD2	CHEMBL1764	LEVOMEPROMAZINE	paraesthesia oral	DRD2_50
Sodium_BSP_Min	sodium measurement	DRD2	CHEMBL728	PROCHLORPERAZINE	necrotising enterocolitis neonatal	DRD2_51
Sodium_BSP_Min	sodium measurement	DRD2	CHEMBL219916	DOMPERIDONE	sepsis neonatal	DRD2_51
Sodium_BSP_Min	sodium measurement	DRD2	CHEMBL908	CHLORPROTHIXENE	synkinesis	DRD2_52
Sodium_BSP_Min	sodium measurement	DRD2	CHEMBL2024517	CARIPRAZINE HYDROCHLORIDE	muscle twitching	DRD2_52
Sodium_BSP_Min	sodium measurement	DRD2	CHEMBL2105760	BREXPIPRAZOLE	muscle twitching	DRD2_52
Sodium_BSP_Min	sodium measurement	DRD2	CHEMBL2219425	ARIPIPRAZOLE LAUROXIL	muscle twitching	DRD2_52
Sodium_BSP_Min	sodium measurement	DRD2	CHEMBL1303	ROTIGOTINE	drug dose titration not performed	DRD2_53
Sodium_BSP_Min	sodium measurement	DRD2	CHEMBL1303	ROTIGOTINE	drug titration error	DRD2_53
Sodium_BSP_Min	sodium measurement	DRD2	CHEMBL728	PROCHLORPERAZINE	hyponatraemia	DRD2_54
Sodium_BSP_Min	sodium measurement	DRD2	CHEMBL219916	DOMPERIDONE	dehydration	DRD2_54
Sodium_BSP_Min	sodium measurement	DRD2	CHEMBL219916	DOMPERIDONE	hyponatraemia	DRD2_54
Sodium_BSP_Min	sodium measurement	DRD2	CHEMBL1200854	FLUPHENAZINE DECANOATE	hyponatraemia	DRD2_54
Sodium_BSP_Min	sodium measurement	DRD2	CHEMBL1200948	TRIMIPRAMINE MALEATE	hyponatraemia	DRD2_54
Sodium_BSP_Min	sodium measurement	DRD2	CHEMBL1200951	FLUPHENAZINE ENANTHATE	hyponatraemia	DRD2_54
Sodium_BSP_Min	sodium measurement	DRD2	CHEMBL26	SULPIRIDE	abnormal behaviour	DRD2_55
Sodium_BSP_Min	sodium measurement	DRD2	CHEMBL42	CLOZAPINE	disturbance in social behaviour	DRD2_55
Sodium_BSP_Min	sodium measurement	DRD2	CHEMBL85	RISPERIDONE	disturbance in social behaviour	DRD2_55
Sodium_BSP_Min	sodium measurement	DRD2	CHEMBL1112	ARIPIPRAZOLE	abnormal behaviour	DRD2_55
Sodium_BSP_Min	sodium measurement	DRD2	CHEMBL1112	ARIPIPRAZOLE	disturbance in social behaviour	DRD2_55
Sodium_BSP_Min	sodium measurement	DRD2	CHEMBL219916	DOMPERIDONE	behaviour disorder	DRD2_55
Sodium_BSP_Min	sodium measurement	DRD2	CHEMBL1621	PALIPERIDONE	disturbance in social behaviour	DRD2_55
Sodium_BSP_Min	sodium measurement	DRD2	CHEMBL1200854	FLUPHENAZINE DECANOATE	abnormal behaviour	DRD2_55
Sodium_BSP_Min	sodium measurement	DRD2	CHEMBL1375743	ZIPRASIDONE HYDROCHLORIDE	disturbance in social behaviour	DRD2_55
Sodium_BSP_Min	sodium measurement	DRD2	CHEMBL1615372	LURASIDONE HYDROCHLORIDE	disturbance in social behaviour	DRD2_55
Sodium_BSP_Min	sodium measurement	DRD2	CHEMBL2107360	PALIPERIDONE PALMITATE	disturbance in social behaviour	DRD2_55
Sodium_BSP_Min	sodium measurement	DRD2	CHEMBL2219425	ARIPIPRAZOLE LAUROXIL	abnormal behaviour	DRD2_55
Sodium_BSP_Min	sodium measurement	DRD2	CHEMBL3188993	QUETIAPINE FUMARATE	disturbance in social behaviour	DRD2_55
Sodium_BSP_Min	sodium measurement	DRD2	CHEMBL3544974	ASENAPINE MALEATE	disturbance in social behaviour	DRD2_55
Sodium_BSP_Min	sodium measurement	DRD2	CHEMBL3989833	ZIPRASIDONE MESYLATE	disturbance in social behaviour	DRD2_55
Sodium_BSP_Min	sodium measurement	DRD2	CHEMBL1275	PERGOLIDE MESYLATE	abnormal behaviour	DRD2_55
Sodium_BSP_Min	sodium measurement	DRD2	CHEMBL71	CHLORPROMAZINE	abnormal behaviour	DRD2_55
Sodium_BSP_Min	sodium measurement	DRD2	CHEMBL71	CHLORPROMAZINE	behaviour disorder	DRD2_55
Sodium_BSP_Min	sodium measurement	DRD2	CHEMBL715	OLANZAPINE	disturbance in social behaviour	DRD2_55
Sodium_BSP_Min	sodium measurement	DRD2	CHEMBL1713	CHLORPROMAZINE HYDROCHLORIDE	abnormal behaviour	DRD2_55
Sodium_BSP_Min	sodium measurement	DRD2	CHEMBL1713	CHLORPROMAZINE HYDROCHLORIDE	behaviour disorder	DRD2_55
Sodium_BSP_Min	sodium measurement	DRD2	CHEMBL1764	LEVOMEPROMAZINE	abnormal behaviour	DRD2_55
Sodium_BSP_Min	sodium measurement	DRD2	CHEMBL1764	LEVOMEPROMAZINE	behaviour disorder	DRD2_55
Sodium_BSP_Min	sodium measurement	DRD2	CHEMBL1200411	ROPINIROLE HYDROCHLORIDE	abnormal behaviour	DRD2_55
Sodium_BSP_Min	sodium measurement	DRD2	CHEMBL1200411	ROPINIROLE HYDROCHLORIDE	behaviour disorder	DRD2_55
Sodium_BSP_Min	sodium measurement	DRD2	CHEMBL3182733	PRAMIPEXOLE DIHYDROCHLORIDE	abnormal behaviour	DRD2_55
Sodium_BSP_Min	sodium measurement	DRD2	CHEMBL3989694	OLANZAPINE PAMOATE	abnormal behaviour	DRD2_55
Sodium_BSP_Min	sodium measurement	DRD2	CHEMBL3989694	OLANZAPINE PAMOATE	disturbance in social behaviour	DRD2_55
Sodium_BSP_Min	sodium measurement	DRD2	CHEMBL1200951	FLUPHENAZINE ENANTHATE	pneumothorax	DRD2_56
Sodium_BSP_Min	sodium measurement	DRD2	CHEMBL1201087	CABERGOLINE	pleural effusion	DRD2_56
Sodium_BSP_Min	sodium measurement	DRD2	CHEMBL1275	PERGOLIDE MESYLATE	pericardial effusion	DRD2_56
Sodium_BSP_Min	sodium measurement	DRD2	CHEMBL1275	PERGOLIDE MESYLATE	pleural effusion	DRD2_56
Sodium_BSP_Min	sodium measurement	DRD2	CHEMBL1200503	BROMOCRIPTINE MESYLATE	pleural effusion	DRD2_56
Sodium_BSP_Min	sodium measurement	DRD2	CHEMBL728	PROCHLORPERAZINE	gangrene	DRD2_57
Sodium_BSP_Min	sodium measurement	DRD2	CHEMBL908	CHLORPROTHIXENE	gastrointestinal necrosis	DRD2_57
Sodium_BSP_Min	sodium measurement	DRD2	CHEMBL1314751	PROCHLORPERAZINE MALEATE	gangrene	DRD2_57
Sodium_BSP_Min	sodium measurement	DRD2	CHEMBL831	LOXAPINE	extremity necrosis	DRD2_57
Sodium_BSP_Min	sodium measurement	DRD2	CHEMBL831	LOXAPINE	gastrointestinal necrosis	DRD2_57
Sodium_BSP_Min	sodium measurement	DRD2	CHEMBL1201155	LOXAPINE SUCCINATE	extremity necrosis	DRD2_57
Sodium_BSP_Min	sodium measurement	DRD2	CHEMBL1201155	LOXAPINE SUCCINATE	gastrointestinal necrosis	DRD2_57
Sodium_BSP_Min	sodium measurement	DRD2	CHEMBL26	SULPIRIDE	toxicity to various agents	DRD2_58
Sodium_BSP_Min	sodium measurement	DRD2	CHEMBL567	PERPHENAZINE	toxicity to various agents	DRD2_58
Sodium_BSP_Min	sodium measurement	DRD2	CHEMBL908	CHLORPROTHIXENE	toxicity to various agents	DRD2_58
Sodium_BSP_Min	sodium measurement	DRD2	CHEMBL1200948	TRIMIPRAMINE MALEATE	toxicity to various agents	DRD2_58
Sodium_BSP_Min	sodium measurement	DRD2	CHEMBL3188993	QUETIAPINE FUMARATE	toxicity to various agents	DRD2_58
Sodium_BSP_Min	sodium measurement	DRD2	CHEMBL1113	AMOXAPINE	toxicity to various agents	DRD2_58
Sodium_BSP_Min	sodium measurement	DRD2	CHEMBL1423	PIMOZIDE	poisoning deliberate	DRD2_58
Sodium_BSP_Min	sodium measurement	DRD2	CHEMBL54	HALOPERIDOL	toxicity to various agents	DRD2_58
Sodium_BSP_Min	sodium measurement	DRD2	CHEMBL479	THIORIDAZINE	poisoning deliberate	DRD2_58
Sodium_BSP_Min	sodium measurement	DRD2	CHEMBL479	THIORIDAZINE	toxicity to various agents	DRD2_58
Sodium_BSP_Min	sodium measurement	DRD2	CHEMBL71	CHLORPROMAZINE	poisoning deliberate	DRD2_58
Sodium_BSP_Min	sodium measurement	DRD2	CHEMBL71	CHLORPROMAZINE	toxicity to various agents	DRD2_58
Sodium_BSP_Min	sodium measurement	DRD2	CHEMBL715	OLANZAPINE	toxicity to various agents	DRD2_58
Sodium_BSP_Min	sodium measurement	DRD2	CHEMBL831	LOXAPINE	poisoning deliberate	DRD2_58
Sodium_BSP_Min	sodium measurement	DRD2	CHEMBL831	LOXAPINE	toxicity to various agents	DRD2_58
Sodium_BSP_Min	sodium measurement	DRD2	CHEMBL1713	CHLORPROMAZINE HYDROCHLORIDE	poisoning deliberate	DRD2_58
Sodium_BSP_Min	sodium measurement	DRD2	CHEMBL1713	CHLORPROMAZINE HYDROCHLORIDE	toxicity to various agents	DRD2_58
Sodium_BSP_Min	sodium measurement	DRD2	CHEMBL1764	LEVOMEPROMAZINE	poisoning	DRD2_58
Sodium_BSP_Min	sodium measurement	DRD2	CHEMBL1764	LEVOMEPROMAZINE	toxicity to various agents	DRD2_58
Sodium_BSP_Min	sodium measurement	DRD2	CHEMBL1200986	HALOPERIDOL DECANOATE	toxicity to various agents	DRD2_58
Sodium_BSP_Min	sodium measurement	DRD2	CHEMBL1201155	LOXAPINE SUCCINATE	poisoning deliberate	DRD2_58
Sodium_BSP_Min	sodium measurement	DRD2	CHEMBL1201155	LOXAPINE SUCCINATE	toxicity to various agents	DRD2_58
Sodium_BSP_Min	sodium measurement	DRD2	CHEMBL1257040	TRIFLUOPERAZINE HYDROCHLORIDE	toxicity to various agents	DRD2_58
Sodium_BSP_Min	sodium measurement	DRD2	CHEMBL4297147	HALOPERIDOL LACTATE	toxicity to various agents	DRD2_58
Sodium_BSP_Min	sodium measurement	DRD2	CHEMBL26	SULPIRIDE	withdrawal syndrome	DRD2_59
Sodium_BSP_Min	sodium measurement	DRD2	CHEMBL908	CHLORPROTHIXENE	drug withdrawal syndrome	DRD2_59
Sodium_BSP_Min	sodium measurement	DRD2	CHEMBL71	CHLORPROMAZINE	drug withdrawal syndrome neonatal	DRD2_59
Sodium_BSP_Min	sodium measurement	DRD2	CHEMBL1713	CHLORPROMAZINE HYDROCHLORIDE	drug withdrawal syndrome neonatal	DRD2_59
Sodium_BSP_Min	sodium measurement	DRD2	CHEMBL1764	LEVOMEPROMAZINE	withdrawal syndrome	DRD2_59
Sodium_BSP_Min	sodium measurement	DRD2	CHEMBL1200411	ROPINIROLE HYDROCHLORIDE	drug withdrawal syndrome	DRD2_59
Sodium_BSP_Min	sodium measurement	DRD2	CHEMBL1257040	TRIFLUOPERAZINE HYDROCHLORIDE	drug withdrawal syndrome	DRD2_59
Sodium_BSP_Min	sodium measurement	DRD2	CHEMBL26	SULPIRIDE	altered state of consciousness	DRD2_6
Sodium_BSP_Min	sodium measurement	DRD2	CHEMBL26	SULPIRIDE	coma	DRD2_6
Sodium_BSP_Min	sodium measurement	DRD2	CHEMBL26	SULPIRIDE	depressed level of consciousness	DRD2_6
Sodium_BSP_Min	sodium measurement	DRD2	CHEMBL85	RISPERIDONE	coma	DRD2_6
Sodium_BSP_Min	sodium measurement	DRD2	CHEMBL567	PERPHENAZINE	confusional state	DRD2_6
Sodium_BSP_Min	sodium measurement	DRD2	CHEMBL567	PERPHENAZINE	delirium	DRD2_6
Sodium_BSP_Min	sodium measurement	DRD2	CHEMBL28218	BROMPERIDOL	confusional state	DRD2_6
Sodium_BSP_Min	sodium measurement	DRD2	CHEMBL908	CHLORPROTHIXENE	depressed level of consciousness	DRD2_6
Sodium_BSP_Min	sodium measurement	DRD2	CHEMBL219916	DOMPERIDONE	coma	DRD2_6
Sodium_BSP_Min	sodium measurement	DRD2	CHEMBL1621	PALIPERIDONE	delirium	DRD2_6
Sodium_BSP_Min	sodium measurement	DRD2	CHEMBL1200940	METOCLOPRAMIDE HYDROCHLORIDE	confusional state	DRD2_6
Sodium_BSP_Min	sodium measurement	DRD2	CHEMBL1200948	TRIMIPRAMINE MALEATE	coma	DRD2_6
Sodium_BSP_Min	sodium measurement	DRD2	CHEMBL1200948	TRIMIPRAMINE MALEATE	confusional state	DRD2_6
Sodium_BSP_Min	sodium measurement	DRD2	CHEMBL1200948	TRIMIPRAMINE MALEATE	delirium	DRD2_6
Sodium_BSP_Min	sodium measurement	DRD2	CHEMBL1200948	TRIMIPRAMINE MALEATE	traumatic coma	DRD2_6
Sodium_BSP_Min	sodium measurement	DRD2	CHEMBL1200951	FLUPHENAZINE ENANTHATE	delirium	DRD2_6
Sodium_BSP_Min	sodium measurement	DRD2	CHEMBL1200951	FLUPHENAZINE ENANTHATE	loss of consciousness	DRD2_6
Sodium_BSP_Min	sodium measurement	DRD2	CHEMBL3188993	QUETIAPINE FUMARATE	altered state of consciousness	DRD2_6
Sodium_BSP_Min	sodium measurement	DRD2	CHEMBL3188993	QUETIAPINE FUMARATE	coma	DRD2_6
Sodium_BSP_Min	sodium measurement	DRD2	CHEMBL3188993	QUETIAPINE FUMARATE	confusional state	DRD2_6
Sodium_BSP_Min	sodium measurement	DRD2	CHEMBL3188993	QUETIAPINE FUMARATE	delirium	DRD2_6
Sodium_BSP_Min	sodium measurement	DRD2	CHEMBL3188993	QUETIAPINE FUMARATE	depressed level of consciousness	DRD2_6
Sodium_BSP_Min	sodium measurement	DRD2	CHEMBL1113	AMOXAPINE	altered state of consciousness	DRD2_6
Sodium_BSP_Min	sodium measurement	DRD2	CHEMBL1113	AMOXAPINE	coma	DRD2_6
Sodium_BSP_Min	sodium measurement	DRD2	CHEMBL1275	PERGOLIDE MESYLATE	delirium	DRD2_6
Sodium_BSP_Min	sodium measurement	DRD2	CHEMBL1423	PIMOZIDE	coma	DRD2_6
Sodium_BSP_Min	sodium measurement	DRD2	CHEMBL54	HALOPERIDOL	altered state of consciousness	DRD2_6
Sodium_BSP_Min	sodium measurement	DRD2	CHEMBL54	HALOPERIDOL	coma	DRD2_6
Sodium_BSP_Min	sodium measurement	DRD2	CHEMBL54	HALOPERIDOL	delirium	DRD2_6
Sodium_BSP_Min	sodium measurement	DRD2	CHEMBL479	THIORIDAZINE	coma	DRD2_6
Sodium_BSP_Min	sodium measurement	DRD2	CHEMBL71	CHLORPROMAZINE	altered state of consciousness	DRD2_6
Sodium_BSP_Min	sodium measurement	DRD2	CHEMBL71	CHLORPROMAZINE	coma	DRD2_6
Sodium_BSP_Min	sodium measurement	DRD2	CHEMBL71	CHLORPROMAZINE	confusional state	DRD2_6
Sodium_BSP_Min	sodium measurement	DRD2	CHEMBL71	CHLORPROMAZINE	delirium	DRD2_6
Sodium_BSP_Min	sodium measurement	DRD2	CHEMBL71	CHLORPROMAZINE	depressed level of consciousness	DRD2_6
Sodium_BSP_Min	sodium measurement	DRD2	CHEMBL715	OLANZAPINE	coma	DRD2_6
Sodium_BSP_Min	sodium measurement	DRD2	CHEMBL715	OLANZAPINE	confusional state	DRD2_6
Sodium_BSP_Min	sodium measurement	DRD2	CHEMBL715	OLANZAPINE	delirium	DRD2_6
Sodium_BSP_Min	sodium measurement	DRD2	CHEMBL715	OLANZAPINE	depressed level of consciousness	DRD2_6
Sodium_BSP_Min	sodium measurement	DRD2	CHEMBL831	LOXAPINE	altered state of consciousness	DRD2_6
Sodium_BSP_Min	sodium measurement	DRD2	CHEMBL831	LOXAPINE	coma	DRD2_6
Sodium_BSP_Min	sodium measurement	DRD2	CHEMBL831	LOXAPINE	confusional state	DRD2_6
Sodium_BSP_Min	sodium measurement	DRD2	CHEMBL831	LOXAPINE	depressed level of consciousness	DRD2_6
Sodium_BSP_Min	sodium measurement	DRD2	CHEMBL1303	ROTIGOTINE	confusional state	DRD2_6
Sodium_BSP_Min	sodium measurement	DRD2	CHEMBL1303	ROTIGOTINE	loss of consciousness	DRD2_6
Sodium_BSP_Min	sodium measurement	DRD2	CHEMBL1713	CHLORPROMAZINE HYDROCHLORIDE	altered state of consciousness	DRD2_6
Sodium_BSP_Min	sodium measurement	DRD2	CHEMBL1713	CHLORPROMAZINE HYDROCHLORIDE	coma	DRD2_6
Sodium_BSP_Min	sodium measurement	DRD2	CHEMBL1713	CHLORPROMAZINE HYDROCHLORIDE	confusional state	DRD2_6
Sodium_BSP_Min	sodium measurement	DRD2	CHEMBL1713	CHLORPROMAZINE HYDROCHLORIDE	delirium	DRD2_6
Sodium_BSP_Min	sodium measurement	DRD2	CHEMBL1713	CHLORPROMAZINE HYDROCHLORIDE	depressed level of consciousness	DRD2_6
Sodium_BSP_Min	sodium measurement	DRD2	CHEMBL1764	LEVOMEPROMAZINE	altered state of consciousness	DRD2_6
Sodium_BSP_Min	sodium measurement	DRD2	CHEMBL1764	LEVOMEPROMAZINE	coma	DRD2_6
Sodium_BSP_Min	sodium measurement	DRD2	CHEMBL1764	LEVOMEPROMAZINE	coma blister	DRD2_6
Sodium_BSP_Min	sodium measurement	DRD2	CHEMBL1764	LEVOMEPROMAZINE	consciousness fluctuating	DRD2_6
Sodium_BSP_Min	sodium measurement	DRD2	CHEMBL1764	LEVOMEPROMAZINE	delirium	DRD2_6
Sodium_BSP_Min	sodium measurement	DRD2	CHEMBL1764	LEVOMEPROMAZINE	depressed level of consciousness	DRD2_6
Sodium_BSP_Min	sodium measurement	DRD2	CHEMBL1764	LEVOMEPROMAZINE	loss of consciousness	DRD2_6
Sodium_BSP_Min	sodium measurement	DRD2	CHEMBL1200411	ROPINIROLE HYDROCHLORIDE	confusional state	DRD2_6
Sodium_BSP_Min	sodium measurement	DRD2	CHEMBL1200411	ROPINIROLE HYDROCHLORIDE	delirium	DRD2_6
Sodium_BSP_Min	sodium measurement	DRD2	CHEMBL1200411	ROPINIROLE HYDROCHLORIDE	loss of consciousness	DRD2_6
Sodium_BSP_Min	sodium measurement	DRD2	CHEMBL1200503	BROMOCRIPTINE MESYLATE	loss of consciousness	DRD2_6
Sodium_BSP_Min	sodium measurement	DRD2	CHEMBL1200986	HALOPERIDOL DECANOATE	altered state of consciousness	DRD2_6
Sodium_BSP_Min	sodium measurement	DRD2	CHEMBL1200986	HALOPERIDOL DECANOATE	coma	DRD2_6
Sodium_BSP_Min	sodium measurement	DRD2	CHEMBL1200986	HALOPERIDOL DECANOATE	delirium	DRD2_6
Sodium_BSP_Min	sodium measurement	DRD2	CHEMBL1201155	LOXAPINE SUCCINATE	altered state of consciousness	DRD2_6
Sodium_BSP_Min	sodium measurement	DRD2	CHEMBL1201155	LOXAPINE SUCCINATE	coma	DRD2_6
Sodium_BSP_Min	sodium measurement	DRD2	CHEMBL1201155	LOXAPINE SUCCINATE	confusional state	DRD2_6
Sodium_BSP_Min	sodium measurement	DRD2	CHEMBL1201155	LOXAPINE SUCCINATE	depressed level of consciousness	DRD2_6
Sodium_BSP_Min	sodium measurement	DRD2	CHEMBL1257040	TRIFLUOPERAZINE HYDROCHLORIDE	loss of consciousness	DRD2_6
Sodium_BSP_Min	sodium measurement	DRD2	CHEMBL3182733	PRAMIPEXOLE DIHYDROCHLORIDE	confusional state	DRD2_6
Sodium_BSP_Min	sodium measurement	DRD2	CHEMBL3182733	PRAMIPEXOLE DIHYDROCHLORIDE	delirium	DRD2_6
Sodium_BSP_Min	sodium measurement	DRD2	CHEMBL3989694	OLANZAPINE PAMOATE	coma	DRD2_6
Sodium_BSP_Min	sodium measurement	DRD2	CHEMBL3989694	OLANZAPINE PAMOATE	confusional state	DRD2_6
Sodium_BSP_Min	sodium measurement	DRD2	CHEMBL3989694	OLANZAPINE PAMOATE	delirium	DRD2_6
Sodium_BSP_Min	sodium measurement	DRD2	CHEMBL3989694	OLANZAPINE PAMOATE	depressed level of consciousness	DRD2_6
Sodium_BSP_Min	sodium measurement	DRD2	CHEMBL4297147	HALOPERIDOL LACTATE	altered state of consciousness	DRD2_6
Sodium_BSP_Min	sodium measurement	DRD2	CHEMBL4297147	HALOPERIDOL LACTATE	coma	DRD2_6
Sodium_BSP_Min	sodium measurement	DRD2	CHEMBL4297147	HALOPERIDOL LACTATE	delirium	DRD2_6
Sodium_BSP_Min	sodium measurement	DRD2	CHEMBL1423	PIMOZIDE	electrocardiogram qrs complex abnormal	DRD2_60
Sodium_BSP_Min	sodium measurement	DRD2	CHEMBL831	LOXAPINE	electrocardiogram qrs complex prolonged	DRD2_60
Sodium_BSP_Min	sodium measurement	DRD2	CHEMBL1201155	LOXAPINE SUCCINATE	electrocardiogram qrs complex prolonged	DRD2_60
Sodium_BSP_Min	sodium measurement	DRD2	CHEMBL728	PROCHLORPERAZINE	photophobia	DRD2_61
Sodium_BSP_Min	sodium measurement	DRD2	CHEMBL1201154	PROCHLORPERAZINE EDISYLATE	photophobia	DRD2_61
Sodium_BSP_Min	sodium measurement	DRD2	CHEMBL1314751	PROCHLORPERAZINE MALEATE	photophobia	DRD2_61
Sodium_BSP_Min	sodium measurement	DRD2	CHEMBL1764	LEVOMEPROMAZINE	sunburn	DRD2_61
Sodium_BSP_Min	sodium measurement	DRD2	CHEMBL1275	PERGOLIDE MESYLATE	endocardial fibrosis	DRD2_62
Sodium_BSP_Min	sodium measurement	DRD2	CHEMBL1275	PERGOLIDE MESYLATE	pericardial fibrosis	DRD2_62
Sodium_BSP_Min	sodium measurement	DRD2	CHEMBL1275	PERGOLIDE MESYLATE	retroperitoneal fibrosis	DRD2_62
Sodium_BSP_Min	sodium measurement	DRD2	CHEMBL14376	ILOPERIDONE	dizziness	DRD2_63
Sodium_BSP_Min	sodium measurement	DRD2	CHEMBL908	CHLORPROTHIXENE	vertigo	DRD2_63
Sodium_BSP_Min	sodium measurement	DRD2	CHEMBL2311030	ERGOLOID MESYLATES	dizziness	DRD2_63
Sodium_BSP_Min	sodium measurement	DRD2	CHEMBL831	LOXAPINE	dizziness	DRD2_63
Sodium_BSP_Min	sodium measurement	DRD2	CHEMBL1764	LEVOMEPROMAZINE	vertigo	DRD2_63
Sodium_BSP_Min	sodium measurement	DRD2	CHEMBL1200411	ROPINIROLE HYDROCHLORIDE	syncope	DRD2_63
Sodium_BSP_Min	sodium measurement	DRD2	CHEMBL1201155	LOXAPINE SUCCINATE	dizziness	DRD2_63
Sodium_BSP_Min	sodium measurement	DRD2	CHEMBL1201087	CABERGOLINE	intracranial hypotension	DRD2_64
Sodium_BSP_Min	sodium measurement	DRD2	CHEMBL479	THIORIDAZINE	hypotension	DRD2_64
Sodium_BSP_Min	sodium measurement	DRD2	CHEMBL831	LOXAPINE	hypotension	DRD2_64
Sodium_BSP_Min	sodium measurement	DRD2	CHEMBL1108	DROPERIDOL	hypotension	DRD2_64
Sodium_BSP_Min	sodium measurement	DRD2	CHEMBL1764	LEVOMEPROMAZINE	hypotension	DRD2_64
Sodium_BSP_Min	sodium measurement	DRD2	CHEMBL1200503	BROMOCRIPTINE MESYLATE	blood pressure decreased	DRD2_64
Sodium_BSP_Min	sodium measurement	DRD2	CHEMBL1201155	LOXAPINE SUCCINATE	hypotension	DRD2_64
Sodium_BSP_Min	sodium measurement	DRD2	CHEMBL26	SULPIRIDE	pneumonia aspiration	DRD2_65
Sodium_BSP_Min	sodium measurement	DRD2	CHEMBL908	CHLORPROTHIXENE	pneumonia fungal	DRD2_65
Sodium_BSP_Min	sodium measurement	DRD2	CHEMBL1200951	FLUPHENAZINE ENANTHATE	pneumonia aspiration	DRD2_65
Sodium_BSP_Min	sodium measurement	DRD2	CHEMBL3544974	ASENAPINE MALEATE	pneumonia	DRD2_65
Sodium_BSP_Min	sodium measurement	DRD2	CHEMBL71	CHLORPROMAZINE	pneumonia aspiration	DRD2_65
Sodium_BSP_Min	sodium measurement	DRD2	CHEMBL715	OLANZAPINE	pneumonia aspiration	DRD2_65
Sodium_BSP_Min	sodium measurement	DRD2	CHEMBL831	LOXAPINE	pneumonia aspiration	DRD2_65
Sodium_BSP_Min	sodium measurement	DRD2	CHEMBL1713	CHLORPROMAZINE HYDROCHLORIDE	pneumonia aspiration	DRD2_65
Sodium_BSP_Min	sodium measurement	DRD2	CHEMBL1764	LEVOMEPROMAZINE	pneumonia aspiration	DRD2_65
Sodium_BSP_Min	sodium measurement	DRD2	CHEMBL1200469	PROMAZINE HYDROCHLORIDE	pneumonia aspiration	DRD2_65
Sodium_BSP_Min	sodium measurement	DRD2	CHEMBL1201155	LOXAPINE SUCCINATE	pneumonia aspiration	DRD2_65
Sodium_BSP_Min	sodium measurement	DRD2	CHEMBL3989694	OLANZAPINE PAMOATE	pneumonia aspiration	DRD2_65
Sodium_BSP_Min	sodium measurement	DRD2	CHEMBL908	CHLORPROTHIXENE	mydriasis	DRD2_66
Sodium_BSP_Min	sodium measurement	DRD2	CHEMBL219916	DOMPERIDONE	miosis	DRD2_66
Sodium_BSP_Min	sodium measurement	DRD2	CHEMBL219916	DOMPERIDONE	mydriasis	DRD2_66
Sodium_BSP_Min	sodium measurement	DRD2	CHEMBL1200948	TRIMIPRAMINE MALEATE	miosis	DRD2_66
Sodium_BSP_Min	sodium measurement	DRD2	CHEMBL1200948	TRIMIPRAMINE MALEATE	mydriasis	DRD2_66
Sodium_BSP_Min	sodium measurement	DRD2	CHEMBL715	OLANZAPINE	miosis	DRD2_66
Sodium_BSP_Min	sodium measurement	DRD2	CHEMBL831	LOXAPINE	miosis	DRD2_66
Sodium_BSP_Min	sodium measurement	DRD2	CHEMBL1108	DROPERIDOL	mydriasis	DRD2_66
Sodium_BSP_Min	sodium measurement	DRD2	CHEMBL1764	LEVOMEPROMAZINE	miosis	DRD2_66
Sodium_BSP_Min	sodium measurement	DRD2	CHEMBL1201155	LOXAPINE SUCCINATE	miosis	DRD2_66
Sodium_BSP_Min	sodium measurement	DRD2	CHEMBL728	PROCHLORPERAZINE	oral herpes	DRD2_67
Sodium_BSP_Min	sodium measurement	DRD2	CHEMBL219916	DOMPERIDONE	aphthous ulcer	DRD2_67
Sodium_BSP_Min	sodium measurement	DRD2	CHEMBL1200948	TRIMIPRAMINE MALEATE	colonic atony	DRD2_68
Sodium_BSP_Min	sodium measurement	DRD2	CHEMBL1764	LEVOMEPROMAZINE	gastrointestinal hypermotility	DRD2_68
Sodium_BSP_Min	sodium measurement	DRD2	CHEMBL42	CLOZAPINE	platelet count increased	DRD2_69
Sodium_BSP_Min	sodium measurement	DRD2	CHEMBL1200916	THIORIDAZINE HYDROCHLORIDE	thrombocytopenia	DRD2_69
Sodium_BSP_Min	sodium measurement	DRD2	CHEMBL1201087	CABERGOLINE	brain herniation	DRD2_7
Sodium_BSP_Min	sodium measurement	DRD2	CHEMBL1201087	CABERGOLINE	cerebrospinal fluid leakage	DRD2_7
Sodium_BSP_Min	sodium measurement	DRD2	CHEMBL1423	PIMOZIDE	hydrocephalus	DRD2_7
Sodium_BSP_Min	sodium measurement	DRD2	CHEMBL26	SULPIRIDE	hyperthermia	DRD2_70
Sodium_BSP_Min	sodium measurement	DRD2	CHEMBL85	RISPERIDONE	hypothermia	DRD2_70
Sodium_BSP_Min	sodium measurement	DRD2	CHEMBL14376	ILOPERIDONE	pyrexia	DRD2_70
Sodium_BSP_Min	sodium measurement	DRD2	CHEMBL28218	BROMPERIDOL	hyperthermia	DRD2_70
Sodium_BSP_Min	sodium measurement	DRD2	CHEMBL728	PROCHLORPERAZINE	skin warm	DRD2_70
Sodium_BSP_Min	sodium measurement	DRD2	CHEMBL297302	BENPERIDOL	hypothermia	DRD2_70
Sodium_BSP_Min	sodium measurement	DRD2	CHEMBL908	CHLORPROTHIXENE	body temperature increased	DRD2_70
Sodium_BSP_Min	sodium measurement	DRD2	CHEMBL1201154	PROCHLORPERAZINE EDISYLATE	chills	DRD2_70
Sodium_BSP_Min	sodium measurement	DRD2	CHEMBL1201154	PROCHLORPERAZINE EDISYLATE	skin warm	DRD2_70
Sodium_BSP_Min	sodium measurement	DRD2	CHEMBL1314751	PROCHLORPERAZINE MALEATE	skin warm	DRD2_70
Sodium_BSP_Min	sodium measurement	DRD2	CHEMBL2105760	BREXPIPRAZOLE	pyrexia	DRD2_70
Sodium_BSP_Min	sodium measurement	DRD2	CHEMBL2107360	PALIPERIDONE PALMITATE	pyrexia	DRD2_70
Sodium_BSP_Min	sodium measurement	DRD2	CHEMBL3544974	ASENAPINE MALEATE	pyrexia	DRD2_70
Sodium_BSP_Min	sodium measurement	DRD2	CHEMBL54	HALOPERIDOL	hypothermia	DRD2_70
Sodium_BSP_Min	sodium measurement	DRD2	CHEMBL479	THIORIDAZINE	hypothermia	DRD2_70
Sodium_BSP_Min	sodium measurement	DRD2	CHEMBL71	CHLORPROMAZINE	hyperthermia malignant	DRD2_70
Sodium_BSP_Min	sodium measurement	DRD2	CHEMBL715	OLANZAPINE	hypothermia	DRD2_70
Sodium_BSP_Min	sodium measurement	DRD2	CHEMBL831	LOXAPINE	hyperthermia	DRD2_70
Sodium_BSP_Min	sodium measurement	DRD2	CHEMBL831	LOXAPINE	hypothermia	DRD2_70
Sodium_BSP_Min	sodium measurement	DRD2	CHEMBL1108	DROPERIDOL	hyperthermia malignant	DRD2_70
Sodium_BSP_Min	sodium measurement	DRD2	CHEMBL1713	CHLORPROMAZINE HYDROCHLORIDE	hyperthermia malignant	DRD2_70
Sodium_BSP_Min	sodium measurement	DRD2	CHEMBL1764	LEVOMEPROMAZINE	hypothermia	DRD2_70
Sodium_BSP_Min	sodium measurement	DRD2	CHEMBL1764	LEVOMEPROMAZINE	hyperthermia malignant	DRD2_70
Sodium_BSP_Min	sodium measurement	DRD2	CHEMBL1200916	THIORIDAZINE HYDROCHLORIDE	hypothermia	DRD2_70
Sodium_BSP_Min	sodium measurement	DRD2	CHEMBL1200986	HALOPERIDOL DECANOATE	hypothermia	DRD2_70
Sodium_BSP_Min	sodium measurement	DRD2	CHEMBL1201155	LOXAPINE SUCCINATE	hyperthermia	DRD2_70
Sodium_BSP_Min	sodium measurement	DRD2	CHEMBL1201155	LOXAPINE SUCCINATE	hypothermia	DRD2_70
Sodium_BSP_Min	sodium measurement	DRD2	CHEMBL4297147	HALOPERIDOL LACTATE	hypothermia	DRD2_70
Sodium_BSP_Min	sodium measurement	DRD2	CHEMBL567	PERPHENAZINE	hypertension	DRD2_71
Sodium_BSP_Min	sodium measurement	DRD2	CHEMBL219916	DOMPERIDONE	blood pressure systolic increased	DRD2_71
Sodium_BSP_Min	sodium measurement	DRD2	CHEMBL479	THIORIDAZINE	hypertension	DRD2_71
Sodium_BSP_Min	sodium measurement	DRD2	CHEMBL1257040	TRIFLUOPERAZINE HYDROCHLORIDE	hypertension	DRD2_71
Sodium_BSP_Min	sodium measurement	DRD2	CHEMBL3989694	OLANZAPINE PAMOATE	hypertension	DRD2_71
Sodium_BSP_Min	sodium measurement	DRD2	CHEMBL728	PROCHLORPERAZINE	foetal hypokinesia	DRD2_72
Sodium_BSP_Min	sodium measurement	DRD2	CHEMBL908	CHLORPROTHIXENE	floppy infant	DRD2_72
Sodium_BSP_Min	sodium measurement	DRD2	CHEMBL908	CHLORPROTHIXENE	hypotonia neonatal	DRD2_72
Sodium_BSP_Min	sodium measurement	DRD2	CHEMBL71	CHLORPROMAZINE	hypotonia neonatal	DRD2_72
Sodium_BSP_Min	sodium measurement	DRD2	CHEMBL1713	CHLORPROMAZINE HYDROCHLORIDE	hypotonia neonatal	DRD2_72
Sodium_BSP_Min	sodium measurement	DRD2	CHEMBL1201060	LOXAPINE HYDROCHLORIDE	hypotonia	DRD2_72
Sodium_BSP_Min	sodium measurement	DRD2	CHEMBL26	SULPIRIDE	respiratory failure	DRD2_73
Sodium_BSP_Min	sodium measurement	DRD2	CHEMBL219916	DOMPERIDONE	bradypnoea	DRD2_73
Sodium_BSP_Min	sodium measurement	DRD2	CHEMBL219916	DOMPERIDONE	respiratory depth decreased	DRD2_73
Sodium_BSP_Min	sodium measurement	DRD2	CHEMBL2105760	BREXPIPRAZOLE	dyspnoea	DRD2_73
Sodium_BSP_Min	sodium measurement	DRD2	CHEMBL2107360	PALIPERIDONE PALMITATE	dyspnoea	DRD2_73
Sodium_BSP_Min	sodium measurement	DRD2	CHEMBL1113	AMOXAPINE	tachypnoea	DRD2_73
Sodium_BSP_Min	sodium measurement	DRD2	CHEMBL1275	PERGOLIDE MESYLATE	dyspnoea	DRD2_73
Sodium_BSP_Min	sodium measurement	DRD2	CHEMBL71	CHLORPROMAZINE	dyspnoea	DRD2_73
Sodium_BSP_Min	sodium measurement	DRD2	CHEMBL71	CHLORPROMAZINE	respiratory depression	DRD2_73
Sodium_BSP_Min	sodium measurement	DRD2	CHEMBL831	LOXAPINE	bradypnoea	DRD2_73
Sodium_BSP_Min	sodium measurement	DRD2	CHEMBL831	LOXAPINE	dyspnoea	DRD2_73
Sodium_BSP_Min	sodium measurement	DRD2	CHEMBL831	LOXAPINE	tachypnoea	DRD2_73
Sodium_BSP_Min	sodium measurement	DRD2	CHEMBL1108	DROPERIDOL	apnoea	DRD2_73
Sodium_BSP_Min	sodium measurement	DRD2	CHEMBL1108	DROPERIDOL	respiratory depression	DRD2_73
Sodium_BSP_Min	sodium measurement	DRD2	CHEMBL1713	CHLORPROMAZINE HYDROCHLORIDE	dyspnoea	DRD2_73
Sodium_BSP_Min	sodium measurement	DRD2	CHEMBL1713	CHLORPROMAZINE HYDROCHLORIDE	respiratory depression	DRD2_73
Sodium_BSP_Min	sodium measurement	DRD2	CHEMBL1764	LEVOMEPROMAZINE	respiratory depression	DRD2_73
Sodium_BSP_Min	sodium measurement	DRD2	CHEMBL1201155	LOXAPINE SUCCINATE	bradypnoea	DRD2_73
Sodium_BSP_Min	sodium measurement	DRD2	CHEMBL1201155	LOXAPINE SUCCINATE	dyspnoea	DRD2_73
Sodium_BSP_Min	sodium measurement	DRD2	CHEMBL1201155	LOXAPINE SUCCINATE	tachypnoea	DRD2_73
Sodium_BSP_Min	sodium measurement	DRD2	CHEMBL1201087	CABERGOLINE	aortic valve sclerosis	DRD2_74
Sodium_BSP_Min	sodium measurement	DRD2	CHEMBL1201087	CABERGOLINE	aortic valve disease	DRD2_74
Sodium_BSP_Min	sodium measurement	DRD2	CHEMBL1275	PERGOLIDE MESYLATE	aortic atherosclerosis	DRD2_74
Sodium_BSP_Min	sodium measurement	DRD2	CHEMBL1275	PERGOLIDE MESYLATE	aortic dilatation	DRD2_74
Sodium_BSP_Min	sodium measurement	DRD2	CHEMBL1275	PERGOLIDE MESYLATE	aortic disorder	DRD2_74
Sodium_BSP_Min	sodium measurement	DRD2	CHEMBL1275	PERGOLIDE MESYLATE	aortic valve sclerosis	DRD2_74
Sodium_BSP_Min	sodium measurement	DRD2	CHEMBL1275	PERGOLIDE MESYLATE	aortic valve stenosis	DRD2_74
Sodium_BSP_Min	sodium measurement	DRD2	CHEMBL1275	PERGOLIDE MESYLATE	aortic valve calcification	DRD2_74
Sodium_BSP_Min	sodium measurement	DRD2	CHEMBL1275	PERGOLIDE MESYLATE	aortic valve disease	DRD2_74
Sodium_BSP_Min	sodium measurement	DRD2	CHEMBL42	CLOZAPINE	mental disorder	DRD2_75
Sodium_BSP_Min	sodium measurement	DRD2	CHEMBL42	CLOZAPINE	mental impairment	DRD2_75
Sodium_BSP_Min	sodium measurement	DRD2	CHEMBL567	PERPHENAZINE	cognitive disorder	DRD2_75
Sodium_BSP_Min	sodium measurement	DRD2	CHEMBL567	PERPHENAZINE	mental status changes	DRD2_75
Sodium_BSP_Min	sodium measurement	DRD2	CHEMBL1112	ARIPIPRAZOLE	psychiatric decompensation	DRD2_75
Sodium_BSP_Min	sodium measurement	DRD2	CHEMBL219916	DOMPERIDONE	cognitive disorder	DRD2_75
Sodium_BSP_Min	sodium measurement	DRD2	CHEMBL219916	DOMPERIDONE	mental disorder	DRD2_75
Sodium_BSP_Min	sodium measurement	DRD2	CHEMBL1200854	FLUPHENAZINE DECANOATE	cognitive disorder	DRD2_75
Sodium_BSP_Min	sodium measurement	DRD2	CHEMBL1200951	FLUPHENAZINE ENANTHATE	mental status changes	DRD2_75
Sodium_BSP_Min	sodium measurement	DRD2	CHEMBL54	HALOPERIDOL	cognitive disorder	DRD2_75
Sodium_BSP_Min	sodium measurement	DRD2	CHEMBL1303	ROTIGOTINE	dementia	DRD2_75
Sodium_BSP_Min	sodium measurement	DRD2	CHEMBL1764	LEVOMEPROMAZINE	cognitive disorder	DRD2_75
Sodium_BSP_Min	sodium measurement	DRD2	CHEMBL1200986	HALOPERIDOL DECANOATE	cognitive disorder	DRD2_75
Sodium_BSP_Min	sodium measurement	DRD2	CHEMBL4297147	HALOPERIDOL LACTATE	cognitive disorder	DRD2_75
Sodium_BSP_Min	sodium measurement	DRD2	CHEMBL26	SULPIRIDE	stupor	DRD2_76
Sodium_BSP_Min	sodium measurement	DRD2	CHEMBL14376	ILOPERIDONE	mutism	DRD2_76
Sodium_BSP_Min	sodium measurement	DRD2	CHEMBL567	PERPHENAZINE	listless	DRD2_76
Sodium_BSP_Min	sodium measurement	DRD2	CHEMBL728	PROCHLORPERAZINE	restlessness	DRD2_76
Sodium_BSP_Min	sodium measurement	DRD2	CHEMBL908	CHLORPROTHIXENE	apathy	DRD2_76
Sodium_BSP_Min	sodium measurement	DRD2	CHEMBL908	CHLORPROTHIXENE	restlessness	DRD2_76
Sodium_BSP_Min	sodium measurement	DRD2	CHEMBL1112	ARIPIPRAZOLE	restlessness	DRD2_76
Sodium_BSP_Min	sodium measurement	DRD2	CHEMBL1200854	FLUPHENAZINE DECANOATE	apathy	DRD2_76
Sodium_BSP_Min	sodium measurement	DRD2	CHEMBL1200854	FLUPHENAZINE DECANOATE	mutism	DRD2_76
Sodium_BSP_Min	sodium measurement	DRD2	CHEMBL1200940	METOCLOPRAMIDE HYDROCHLORIDE	restlessness	DRD2_76
Sodium_BSP_Min	sodium measurement	DRD2	CHEMBL1200951	FLUPHENAZINE ENANTHATE	akinesia	DRD2_76
Sodium_BSP_Min	sodium measurement	DRD2	CHEMBL1200951	FLUPHENAZINE ENANTHATE	lethargy	DRD2_76
Sodium_BSP_Min	sodium measurement	DRD2	CHEMBL1200951	FLUPHENAZINE ENANTHATE	restlessness	DRD2_76
Sodium_BSP_Min	sodium measurement	DRD2	CHEMBL1615372	LURASIDONE HYDROCHLORIDE	restlessness	DRD2_76
Sodium_BSP_Min	sodium measurement	DRD2	CHEMBL2024517	CARIPRAZINE HYDROCHLORIDE	restlessness	DRD2_76
Sodium_BSP_Min	sodium measurement	DRD2	CHEMBL2105760	BREXPIPRAZOLE	apathy	DRD2_76
Sodium_BSP_Min	sodium measurement	DRD2	CHEMBL2105760	BREXPIPRAZOLE	restlessness	DRD2_76
Sodium_BSP_Min	sodium measurement	DRD2	CHEMBL2219425	ARIPIPRAZOLE LAUROXIL	apathy	DRD2_76
Sodium_BSP_Min	sodium measurement	DRD2	CHEMBL2219425	ARIPIPRAZOLE LAUROXIL	restlessness	DRD2_76
Sodium_BSP_Min	sodium measurement	DRD2	CHEMBL3544974	ASENAPINE MALEATE	restlessness	DRD2_76
Sodium_BSP_Min	sodium measurement	DRD2	CHEMBL1275	PERGOLIDE MESYLATE	akinesia	DRD2_76
Sodium_BSP_Min	sodium measurement	DRD2	CHEMBL1423	PIMOZIDE	lethargy	DRD2_76
Sodium_BSP_Min	sodium measurement	DRD2	CHEMBL54	HALOPERIDOL	mutism	DRD2_76
Sodium_BSP_Min	sodium measurement	DRD2	CHEMBL54	HALOPERIDOL	restlessness	DRD2_76
Sodium_BSP_Min	sodium measurement	DRD2	CHEMBL71	CHLORPROMAZINE	mutism	DRD2_76
Sodium_BSP_Min	sodium measurement	DRD2	CHEMBL715	OLANZAPINE	restlessness	DRD2_76
Sodium_BSP_Min	sodium measurement	DRD2	CHEMBL831	LOXAPINE	apathy	DRD2_76
Sodium_BSP_Min	sodium measurement	DRD2	CHEMBL1108	DROPERIDOL	restlessness	DRD2_76
Sodium_BSP_Min	sodium measurement	DRD2	CHEMBL1713	CHLORPROMAZINE HYDROCHLORIDE	mutism	DRD2_76
Sodium_BSP_Min	sodium measurement	DRD2	CHEMBL1764	LEVOMEPROMAZINE	mutism	DRD2_76
Sodium_BSP_Min	sodium measurement	DRD2	CHEMBL1764	LEVOMEPROMAZINE	restlessness	DRD2_76
Sodium_BSP_Min	sodium measurement	DRD2	CHEMBL1764	LEVOMEPROMAZINE	stupor	DRD2_76
Sodium_BSP_Min	sodium measurement	DRD2	CHEMBL1200469	PROMAZINE HYDROCHLORIDE	mutism	DRD2_76
Sodium_BSP_Min	sodium measurement	DRD2	CHEMBL1200503	BROMOCRIPTINE MESYLATE	akinesia	DRD2_76
Sodium_BSP_Min	sodium measurement	DRD2	CHEMBL1200986	HALOPERIDOL DECANOATE	mutism	DRD2_76
Sodium_BSP_Min	sodium measurement	DRD2	CHEMBL1201155	LOXAPINE SUCCINATE	apathy	DRD2_76
Sodium_BSP_Min	sodium measurement	DRD2	CHEMBL3182733	PRAMIPEXOLE DIHYDROCHLORIDE	restlessness	DRD2_76
Sodium_BSP_Min	sodium measurement	DRD2	CHEMBL3989694	OLANZAPINE PAMOATE	restlessness	DRD2_76
Sodium_BSP_Min	sodium measurement	DRD2	CHEMBL4297147	HALOPERIDOL LACTATE	mutism	DRD2_76
Sodium_BSP_Min	sodium measurement	DRD2	CHEMBL4297147	HALOPERIDOL LACTATE	restlessness	DRD2_76
Sodium_BSP_Min	sodium measurement	DRD2	CHEMBL1200854	FLUPHENAZINE DECANOATE	wrong drug administered	DRD2_77
Sodium_BSP_Min	sodium measurement	DRD2	CHEMBL2105760	BREXPIPRAZOLE	wrong technique in product usage process	DRD2_77
Sodium_BSP_Min	sodium measurement	DRD2	CHEMBL831	LOXAPINE	wrong patient received medication	DRD2_77
Sodium_BSP_Min	sodium measurement	DRD2	CHEMBL831	LOXAPINE	wrong patient received product	DRD2_77
Sodium_BSP_Min	sodium measurement	DRD2	CHEMBL1764	LEVOMEPROMAZINE	wrong patient received product	DRD2_77
Sodium_BSP_Min	sodium measurement	DRD2	CHEMBL1201155	LOXAPINE SUCCINATE	wrong patient received medication	DRD2_77
Sodium_BSP_Min	sodium measurement	DRD2	CHEMBL1201155	LOXAPINE SUCCINATE	wrong patient received product	DRD2_77
Sodium_BSP_Min	sodium measurement	DRD2	CHEMBL1423	PIMOZIDE	cardiomyopathy alcoholic	DRD2_78
Sodium_BSP_Min	sodium measurement	DRD2	CHEMBL1200469	PROMAZINE HYDROCHLORIDE	polyneuropathy alcoholic	DRD2_78
Sodium_BSP_Min	sodium measurement	DRD2	CHEMBL1615372	LURASIDONE HYDROCHLORIDE	anaemia	DRD2_79
Sodium_BSP_Min	sodium measurement	DRD2	CHEMBL2105760	BREXPIPRAZOLE	anaemia	DRD2_79
Sodium_BSP_Min	sodium measurement	DRD2	CHEMBL2107360	PALIPERIDONE PALMITATE	anaemia	DRD2_79
Sodium_BSP_Min	sodium measurement	DRD2	CHEMBL2219425	ARIPIPRAZOLE LAUROXIL	anaemia	DRD2_79
Sodium_BSP_Min	sodium measurement	DRD2	CHEMBL3544974	ASENAPINE MALEATE	anaemia	DRD2_79
Sodium_BSP_Min	sodium measurement	DRD2	CHEMBL1423	PIMOZIDE	normocytic anaemia	DRD2_79
Sodium_BSP_Min	sodium measurement	DRD2	CHEMBL1108	DROPERIDOL	haemolytic anaemia	DRD2_79
Sodium_BSP_Min	sodium measurement	DRD2	CHEMBL14376	ILOPERIDONE	depressed mood	DRD2_8
Sodium_BSP_Min	sodium measurement	DRD2	CHEMBL1200854	FLUPHENAZINE DECANOATE	blunted affect	DRD2_8
Sodium_BSP_Min	sodium measurement	DRD2	CHEMBL1615372	LURASIDONE HYDROCHLORIDE	depression	DRD2_8
Sodium_BSP_Min	sodium measurement	DRD2	CHEMBL1615372	LURASIDONE HYDROCHLORIDE	hypomania	DRD2_8
Sodium_BSP_Min	sodium measurement	DRD2	CHEMBL2024517	CARIPRAZINE HYDROCHLORIDE	hypomania	DRD2_8
Sodium_BSP_Min	sodium measurement	DRD2	CHEMBL2105760	BREXPIPRAZOLE	depression	DRD2_8
Sodium_BSP_Min	sodium measurement	DRD2	CHEMBL2105760	BREXPIPRAZOLE	hypomania	DRD2_8
Sodium_BSP_Min	sodium measurement	DRD2	CHEMBL2218861	QUINAGOLIDE	major depression	DRD2_8
Sodium_BSP_Min	sodium measurement	DRD2	CHEMBL2219425	ARIPIPRAZOLE LAUROXIL	depressed mood	DRD2_8
Sodium_BSP_Min	sodium measurement	DRD2	CHEMBL2219425	ARIPIPRAZOLE LAUROXIL	depression	DRD2_8
Sodium_BSP_Min	sodium measurement	DRD2	CHEMBL1303	ROTIGOTINE	depressed mood	DRD2_8
Sodium_BSP_Min	sodium measurement	DRD2	CHEMBL42	CLOZAPINE	arthralgia	DRD2_80
Sodium_BSP_Min	sodium measurement	DRD2	CHEMBL42	CLOZAPINE	pain	DRD2_80
Sodium_BSP_Min	sodium measurement	DRD2	CHEMBL14376	ILOPERIDONE	nervousness	DRD2_80
Sodium_BSP_Min	sodium measurement	DRD2	CHEMBL14376	ILOPERIDONE	pain	DRD2_80
Sodium_BSP_Min	sodium measurement	DRD2	CHEMBL728	PROCHLORPERAZINE	tenderness	DRD2_80
Sodium_BSP_Min	sodium measurement	DRD2	CHEMBL1621	PALIPERIDONE	arthralgia	DRD2_80
Sodium_BSP_Min	sodium measurement	DRD2	CHEMBL1201154	PROCHLORPERAZINE EDISYLATE	tenderness	DRD2_80
Sodium_BSP_Min	sodium measurement	DRD2	CHEMBL1314751	PROCHLORPERAZINE MALEATE	tenderness	DRD2_80
Sodium_BSP_Min	sodium measurement	DRD2	CHEMBL1615372	LURASIDONE HYDROCHLORIDE	arthralgia	DRD2_80
Sodium_BSP_Min	sodium measurement	DRD2	CHEMBL2107360	PALIPERIDONE PALMITATE	arthralgia	DRD2_80
Sodium_BSP_Min	sodium measurement	DRD2	CHEMBL2107360	PALIPERIDONE PALMITATE	pain	DRD2_80
Sodium_BSP_Min	sodium measurement	DRD2	CHEMBL2219425	ARIPIPRAZOLE LAUROXIL	malaise	DRD2_80
Sodium_BSP_Min	sodium measurement	DRD2	CHEMBL3544974	ASENAPINE MALEATE	pain	DRD2_80
Sodium_BSP_Min	sodium measurement	DRD2	CHEMBL54	HALOPERIDOL	arthralgia	DRD2_80
Sodium_BSP_Min	sodium measurement	DRD2	CHEMBL54	HALOPERIDOL	pain	DRD2_80
Sodium_BSP_Min	sodium measurement	DRD2	CHEMBL71	CHLORPROMAZINE	arthralgia	DRD2_80
Sodium_BSP_Min	sodium measurement	DRD2	CHEMBL71	CHLORPROMAZINE	pain	DRD2_80
Sodium_BSP_Min	sodium measurement	DRD2	CHEMBL715	OLANZAPINE	arthralgia	DRD2_80
Sodium_BSP_Min	sodium measurement	DRD2	CHEMBL1713	CHLORPROMAZINE HYDROCHLORIDE	arthralgia	DRD2_80
Sodium_BSP_Min	sodium measurement	DRD2	CHEMBL1713	CHLORPROMAZINE HYDROCHLORIDE	pain	DRD2_80
Sodium_BSP_Min	sodium measurement	DRD2	CHEMBL1200986	HALOPERIDOL DECANOATE	arthralgia	DRD2_80
Sodium_BSP_Min	sodium measurement	DRD2	CHEMBL1200986	HALOPERIDOL DECANOATE	pain	DRD2_80
Sodium_BSP_Min	sodium measurement	DRD2	CHEMBL4297147	HALOPERIDOL LACTATE	arthralgia	DRD2_80
Sodium_BSP_Min	sodium measurement	DRD2	CHEMBL4297147	HALOPERIDOL LACTATE	pain	DRD2_80
Sodium_BSP_Min	sodium measurement	DRD2	CHEMBL567	PERPHENAZINE	drug abuse	DRD2_81
Sodium_BSP_Min	sodium measurement	DRD2	CHEMBL908	CHLORPROTHIXENE	drug abuse	DRD2_81
Sodium_BSP_Min	sodium measurement	DRD2	CHEMBL908	CHLORPROTHIXENE	drug dependence	DRD2_81
Sodium_BSP_Min	sodium measurement	DRD2	CHEMBL1200948	TRIMIPRAMINE MALEATE	drug abuse	DRD2_81
Sodium_BSP_Min	sodium measurement	DRD2	CHEMBL1200948	TRIMIPRAMINE MALEATE	drug abuser	DRD2_81
Sodium_BSP_Min	sodium measurement	DRD2	CHEMBL3188993	QUETIAPINE FUMARATE	drug abuse	DRD2_81
Sodium_BSP_Min	sodium measurement	DRD2	CHEMBL54	HALOPERIDOL	drug abuse	DRD2_81
Sodium_BSP_Min	sodium measurement	DRD2	CHEMBL479	THIORIDAZINE	drug abuser	DRD2_81
Sodium_BSP_Min	sodium measurement	DRD2	CHEMBL71	CHLORPROMAZINE	drug abuse	DRD2_81
Sodium_BSP_Min	sodium measurement	DRD2	CHEMBL715	OLANZAPINE	drug abuse	DRD2_81
Sodium_BSP_Min	sodium measurement	DRD2	CHEMBL1713	CHLORPROMAZINE HYDROCHLORIDE	drug abuse	DRD2_81
Sodium_BSP_Min	sodium measurement	DRD2	CHEMBL1764	LEVOMEPROMAZINE	drug abuse	DRD2_81
Sodium_BSP_Min	sodium measurement	DRD2	CHEMBL1764	LEVOMEPROMAZINE	drug dependence	DRD2_81
Sodium_BSP_Min	sodium measurement	DRD2	CHEMBL1200411	ROPINIROLE HYDROCHLORIDE	dependence	DRD2_81
Sodium_BSP_Min	sodium measurement	DRD2	CHEMBL1200411	ROPINIROLE HYDROCHLORIDE	drug abuse	DRD2_81
Sodium_BSP_Min	sodium measurement	DRD2	CHEMBL1200469	PROMAZINE HYDROCHLORIDE	drug abuse	DRD2_81
Sodium_BSP_Min	sodium measurement	DRD2	CHEMBL1200916	THIORIDAZINE HYDROCHLORIDE	drug abuser	DRD2_81
Sodium_BSP_Min	sodium measurement	DRD2	CHEMBL1200986	HALOPERIDOL DECANOATE	drug abuse	DRD2_81
Sodium_BSP_Min	sodium measurement	DRD2	CHEMBL1257040	TRIFLUOPERAZINE HYDROCHLORIDE	drug abuse	DRD2_81
Sodium_BSP_Min	sodium measurement	DRD2	CHEMBL3182733	PRAMIPEXOLE DIHYDROCHLORIDE	dependence	DRD2_81
Sodium_BSP_Min	sodium measurement	DRD2	CHEMBL4297147	HALOPERIDOL LACTATE	drug abuse	DRD2_81
Sodium_BSP_Min	sodium measurement	DRD2	CHEMBL219916	DOMPERIDONE	cryptorchism	DRD2_82
Sodium_BSP_Min	sodium measurement	DRD2	CHEMBL1200951	FLUPHENAZINE ENANTHATE	hypospadias	DRD2_82
Sodium_BSP_Min	sodium measurement	DRD2	CHEMBL1200951	FLUPHENAZINE ENANTHATE	tic	DRD2_83
Sodium_BSP_Min	sodium measurement	DRD2	CHEMBL1200951	FLUPHENAZINE ENANTHATE	tourette's disorder	DRD2_83
Sodium_BSP_Min	sodium measurement	DRD2	CHEMBL1423	PIMOZIDE	tic	DRD2_83
Sodium_BSP_Min	sodium measurement	DRD2	CHEMBL1423	PIMOZIDE	tourette's disorder	DRD2_83
Sodium_BSP_Min	sodium measurement	DRD2	CHEMBL14376	ILOPERIDONE	bacterial infection	DRD2_84
Sodium_BSP_Min	sodium measurement	DRD2	CHEMBL219916	DOMPERIDONE	systemic infection	DRD2_84
Sodium_BSP_Min	sodium measurement	DRD2	CHEMBL1314751	PROCHLORPERAZINE MALEATE	interstitial lung disease	DRD2_85
Sodium_BSP_Min	sodium measurement	DRD2	CHEMBL1275	PERGOLIDE MESYLATE	restrictive pulmonary disease	DRD2_85
Sodium_BSP_Min	sodium measurement	DRD2	CHEMBL728	PROCHLORPERAZINE	thinking abnormal	DRD2_86
Sodium_BSP_Min	sodium measurement	DRD2	CHEMBL297302	BENPERIDOL	disturbance in attention	DRD2_86
Sodium_BSP_Min	sodium measurement	DRD2	CHEMBL908	CHLORPROTHIXENE	disturbance in attention	DRD2_86
Sodium_BSP_Min	sodium measurement	DRD2	CHEMBL1200948	TRIMIPRAMINE MALEATE	disorientation	DRD2_86
Sodium_BSP_Min	sodium measurement	DRD2	CHEMBL1200948	TRIMIPRAMINE MALEATE	disturbance in attention	DRD2_86
Sodium_BSP_Min	sodium measurement	DRD2	CHEMBL1200951	FLUPHENAZINE ENANTHATE	disorientation	DRD2_86
Sodium_BSP_Min	sodium measurement	DRD2	CHEMBL1201154	PROCHLORPERAZINE EDISYLATE	thinking abnormal	DRD2_86
Sodium_BSP_Min	sodium measurement	DRD2	CHEMBL1314751	PROCHLORPERAZINE MALEATE	thinking abnormal	DRD2_86
Sodium_BSP_Min	sodium measurement	DRD2	CHEMBL2219425	ARIPIPRAZOLE LAUROXIL	disturbance in attention	DRD2_86
Sodium_BSP_Min	sodium measurement	DRD2	CHEMBL2219425	ARIPIPRAZOLE LAUROXIL	thinking abnormal	DRD2_86
Sodium_BSP_Min	sodium measurement	DRD2	CHEMBL1303	ROTIGOTINE	disturbance in attention	DRD2_86
Sodium_BSP_Min	sodium measurement	DRD2	CHEMBL1303	ROTIGOTINE	memory impairment	DRD2_86
Sodium_BSP_Min	sodium measurement	DRD2	CHEMBL1764	LEVOMEPROMAZINE	disturbance in attention	DRD2_86
Sodium_BSP_Min	sodium measurement	DRD2	CHEMBL3989694	OLANZAPINE PAMOATE	disorientation	DRD2_86
Sodium_BSP_Min	sodium measurement	DRD2	CHEMBL2107360	PALIPERIDONE PALMITATE	product dose omission issue	DRD2_87
Sodium_BSP_Min	sodium measurement	DRD2	CHEMBL2219425	ARIPIPRAZOLE LAUROXIL	product administered at inappropriate site	DRD2_87
Sodium_BSP_Min	sodium measurement	DRD2	CHEMBL26	SULPIRIDE	decreased appetite	DRD2_88
Sodium_BSP_Min	sodium measurement	DRD2	CHEMBL728	PROCHLORPERAZINE	hypophagia	DRD2_88
Sodium_BSP_Min	sodium measurement	DRD2	CHEMBL1275	PERGOLIDE MESYLATE	anorexia	DRD2_88
Sodium_BSP_Min	sodium measurement	DRD2	CHEMBL1275	PERGOLIDE MESYLATE	oral intake reduced	DRD2_88
Sodium_BSP_Min	sodium measurement	DRD2	CHEMBL219916	DOMPERIDONE	pituitary tumour benign	DRD2_89
Sodium_BSP_Min	sodium measurement	DRD2	CHEMBL1201087	CABERGOLINE	pituitary tumour	DRD2_89
Sodium_BSP_Min	sodium measurement	DRD2	CHEMBL1201087	CABERGOLINE	pituitary tumour benign	DRD2_89
Sodium_BSP_Min	sodium measurement	DRD2	CHEMBL1200503	BROMOCRIPTINE MESYLATE	pituitary tumour	DRD2_89
Sodium_BSP_Min	sodium measurement	DRD2	CHEMBL219916	DOMPERIDONE	pyelocaliectasis	DRD2_9
Sodium_BSP_Min	sodium measurement	DRD2	CHEMBL1275	PERGOLIDE MESYLATE	hydronephrosis	DRD2_9
Sodium_BSP_Min	sodium measurement	DRD2	CHEMBL908	CHLORPROTHIXENE	steal syndrome	DRD2_90
Sodium_BSP_Min	sodium measurement	DRD2	CHEMBL831	LOXAPINE	vasoplegia syndrome	DRD2_90
Sodium_BSP_Min	sodium measurement	DRD2	CHEMBL1201155	LOXAPINE SUCCINATE	vasoplegia syndrome	DRD2_90
Sodium_BSP_Min	sodium measurement	DRD2	CHEMBL219916	DOMPERIDONE	pre-eclampsia	DRD2_91
Sodium_BSP_Min	sodium measurement	DRD2	CHEMBL1423	PIMOZIDE	placental infarction	DRD2_91
Sodium_BSP_Min	sodium measurement	DRD2	CHEMBL567	PERPHENAZINE	disinhibition	DRD2_92
Sodium_BSP_Min	sodium measurement	DRD2	CHEMBL1201087	CABERGOLINE	impulse-control disorder	DRD2_92
Sodium_BSP_Min	sodium measurement	DRD2	CHEMBL1375743	ZIPRASIDONE HYDROCHLORIDE	disinhibition	DRD2_92
Sodium_BSP_Min	sodium measurement	DRD2	CHEMBL3544974	ASENAPINE MALEATE	disinhibition	DRD2_92
Sodium_BSP_Min	sodium measurement	DRD2	CHEMBL3989833	ZIPRASIDONE MESYLATE	disinhibition	DRD2_92
Sodium_BSP_Min	sodium measurement	DRD2	CHEMBL54	HALOPERIDOL	disinhibition	DRD2_92
Sodium_BSP_Min	sodium measurement	DRD2	CHEMBL479	THIORIDAZINE	disinhibition	DRD2_92
Sodium_BSP_Min	sodium measurement	DRD2	CHEMBL831	LOXAPINE	disinhibition	DRD2_92
Sodium_BSP_Min	sodium measurement	DRD2	CHEMBL1303	ROTIGOTINE	impulse-control disorder	DRD2_92
Sodium_BSP_Min	sodium measurement	DRD2	CHEMBL1200411	ROPINIROLE HYDROCHLORIDE	impulse-control disorder	DRD2_92
Sodium_BSP_Min	sodium measurement	DRD2	CHEMBL1200411	ROPINIROLE HYDROCHLORIDE	impulsive behaviour	DRD2_92
Sodium_BSP_Min	sodium measurement	DRD2	CHEMBL1200503	BROMOCRIPTINE MESYLATE	impulse-control disorder	DRD2_92
Sodium_BSP_Min	sodium measurement	DRD2	CHEMBL1200986	HALOPERIDOL DECANOATE	disinhibition	DRD2_92
Sodium_BSP_Min	sodium measurement	DRD2	CHEMBL1201155	LOXAPINE SUCCINATE	disinhibition	DRD2_92
Sodium_BSP_Min	sodium measurement	DRD2	CHEMBL1257040	TRIFLUOPERAZINE HYDROCHLORIDE	disinhibition	DRD2_92
Sodium_BSP_Min	sodium measurement	DRD2	CHEMBL3182733	PRAMIPEXOLE DIHYDROCHLORIDE	impulse-control disorder	DRD2_92
Sodium_BSP_Min	sodium measurement	DRD2	CHEMBL3182733	PRAMIPEXOLE DIHYDROCHLORIDE	impulsive behaviour	DRD2_92
Sodium_BSP_Min	sodium measurement	DRD2	CHEMBL4297147	HALOPERIDOL LACTATE	disinhibition	DRD2_92
Sodium_BSP_Min	sodium measurement	DRD2	CHEMBL1303	ROTIGOTINE	device adhesion issue	DRD2_93
Sodium_BSP_Min	sodium measurement	DRD2	CHEMBL14376	ILOPERIDONE	coordination abnormal	DRD2_94
Sodium_BSP_Min	sodium measurement	DRD2	CHEMBL567	PERPHENAZINE	dysmetria	DRD2_94
Sodium_BSP_Min	sodium measurement	DRD2	CHEMBL28218	BROMPERIDOL	motor dysfunction	DRD2_94
Sodium_BSP_Min	sodium measurement	DRD2	CHEMBL2105760	BREXPIPRAZOLE	eye movement disorder	DRD2_94
Sodium_BSP_Min	sodium measurement	DRD2	CHEMBL71	CHLORPROMAZINE	coordination abnormal	DRD2_94
Sodium_BSP_Min	sodium measurement	DRD2	CHEMBL1713	CHLORPROMAZINE HYDROCHLORIDE	coordination abnormal	DRD2_94
Sodium_BSP_Min	sodium measurement	DRD2	CHEMBL1200411	ROPINIROLE HYDROCHLORIDE	movement disorder	DRD2_94
Sodium_BSP_Min	sodium measurement	DRD2	CHEMBL1303	ROTIGOTINE	stoma site discharge	DRD2_95
Sodium_BSP_Min	sodium measurement	DRD2	CHEMBL1303	ROTIGOTINE	stoma site erythema	DRD2_95
Sodium_BSP_Min	sodium measurement	DRD2	CHEMBL1303	ROTIGOTINE	stoma site inflammation	DRD2_95
Sodium_BSP_Min	sodium measurement	DRD2	CHEMBL1303	ROTIGOTINE	stoma site pain	DRD2_95
Sodium_BSP_Min	sodium measurement	DRD2	CHEMBL26	SULPIRIDE	insomnia	DRD2_96
Sodium_BSP_Min	sodium measurement	DRD2	CHEMBL26	SULPIRIDE	somnolence	DRD2_96
Sodium_BSP_Min	sodium measurement	DRD2	CHEMBL85	RISPERIDONE	somnolence	DRD2_96
Sodium_BSP_Min	sodium measurement	DRD2	CHEMBL14376	ILOPERIDONE	insomnia	DRD2_96
Sodium_BSP_Min	sodium measurement	DRD2	CHEMBL14376	ILOPERIDONE	poor quality sleep	DRD2_96
Sodium_BSP_Min	sodium measurement	DRD2	CHEMBL14376	ILOPERIDONE	sleep disorder	DRD2_96
Sodium_BSP_Min	sodium measurement	DRD2	CHEMBL14376	ILOPERIDONE	somnolence	DRD2_96
Sodium_BSP_Min	sodium measurement	DRD2	CHEMBL908	CHLORPROTHIXENE	somnolence	DRD2_96
Sodium_BSP_Min	sodium measurement	DRD2	CHEMBL178803	BLONANSERIN	somnolence	DRD2_96
Sodium_BSP_Min	sodium measurement	DRD2	CHEMBL219916	DOMPERIDONE	somnolence	DRD2_96
Sodium_BSP_Min	sodium measurement	DRD2	CHEMBL1200948	TRIMIPRAMINE MALEATE	somnolence	DRD2_96
Sodium_BSP_Min	sodium measurement	DRD2	CHEMBL1200951	FLUPHENAZINE ENANTHATE	insomnia	DRD2_96
Sodium_BSP_Min	sodium measurement	DRD2	CHEMBL1375743	ZIPRASIDONE HYDROCHLORIDE	insomnia	DRD2_96
Sodium_BSP_Min	sodium measurement	DRD2	CHEMBL1375743	ZIPRASIDONE HYDROCHLORIDE	somnolence	DRD2_96
Sodium_BSP_Min	sodium measurement	DRD2	CHEMBL1448187	FLUPHENAZINE HYDROCHLORIDE	somnolence	DRD2_96
Sodium_BSP_Min	sodium measurement	DRD2	CHEMBL2024517	CARIPRAZINE HYDROCHLORIDE	hypersomnia	DRD2_96
Sodium_BSP_Min	sodium measurement	DRD2	CHEMBL2219425	ARIPIPRAZOLE LAUROXIL	hypersomnia	DRD2_96
Sodium_BSP_Min	sodium measurement	DRD2	CHEMBL2219425	ARIPIPRAZOLE LAUROXIL	insomnia	DRD2_96
Sodium_BSP_Min	sodium measurement	DRD2	CHEMBL2219425	ARIPIPRAZOLE LAUROXIL	sleep disorder	DRD2_96
Sodium_BSP_Min	sodium measurement	DRD2	CHEMBL2219425	ARIPIPRAZOLE LAUROXIL	somnolence	DRD2_96
Sodium_BSP_Min	sodium measurement	DRD2	CHEMBL3188993	QUETIAPINE FUMARATE	somnolence	DRD2_96
Sodium_BSP_Min	sodium measurement	DRD2	CHEMBL3544974	ASENAPINE MALEATE	somnolence	DRD2_96
Sodium_BSP_Min	sodium measurement	DRD2	CHEMBL3989833	ZIPRASIDONE MESYLATE	somnolence	DRD2_96
Sodium_BSP_Min	sodium measurement	DRD2	CHEMBL1113	AMOXAPINE	somnolence	DRD2_96
Sodium_BSP_Min	sodium measurement	DRD2	CHEMBL1275	PERGOLIDE MESYLATE	sudden onset of sleep	DRD2_96
Sodium_BSP_Min	sodium measurement	DRD2	CHEMBL54	HALOPERIDOL	somnolence	DRD2_96
Sodium_BSP_Min	sodium measurement	DRD2	CHEMBL71	CHLORPROMAZINE	insomnia	DRD2_96
Sodium_BSP_Min	sodium measurement	DRD2	CHEMBL71	CHLORPROMAZINE	poor quality sleep	DRD2_96
Sodium_BSP_Min	sodium measurement	DRD2	CHEMBL71	CHLORPROMAZINE	sleep disorder	DRD2_96
Sodium_BSP_Min	sodium measurement	DRD2	CHEMBL71	CHLORPROMAZINE	somnolence	DRD2_96
Sodium_BSP_Min	sodium measurement	DRD2	CHEMBL715	OLANZAPINE	somnolence	DRD2_96
Sodium_BSP_Min	sodium measurement	DRD2	CHEMBL831	LOXAPINE	somnolence	DRD2_96
Sodium_BSP_Min	sodium measurement	DRD2	CHEMBL1303	ROTIGOTINE	initial insomnia	DRD2_96
Sodium_BSP_Min	sodium measurement	DRD2	CHEMBL1303	ROTIGOTINE	insomnia	DRD2_96
Sodium_BSP_Min	sodium measurement	DRD2	CHEMBL1303	ROTIGOTINE	middle insomnia	DRD2_96
Sodium_BSP_Min	sodium measurement	DRD2	CHEMBL1303	ROTIGOTINE	poor quality sleep	DRD2_96
Sodium_BSP_Min	sodium measurement	DRD2	CHEMBL1303	ROTIGOTINE	sleep attacks	DRD2_96
Sodium_BSP_Min	sodium measurement	DRD2	CHEMBL1303	ROTIGOTINE	sleep disorder	DRD2_96
Sodium_BSP_Min	sodium measurement	DRD2	CHEMBL1303	ROTIGOTINE	sleep talking	DRD2_96
Sodium_BSP_Min	sodium measurement	DRD2	CHEMBL1303	ROTIGOTINE	somnolence	DRD2_96
Sodium_BSP_Min	sodium measurement	DRD2	CHEMBL1303	ROTIGOTINE	sudden onset of sleep	DRD2_96
Sodium_BSP_Min	sodium measurement	DRD2	CHEMBL1713	CHLORPROMAZINE HYDROCHLORIDE	insomnia	DRD2_96
Sodium_BSP_Min	sodium measurement	DRD2	CHEMBL1713	CHLORPROMAZINE HYDROCHLORIDE	poor quality sleep	DRD2_96
Sodium_BSP_Min	sodium measurement	DRD2	CHEMBL1713	CHLORPROMAZINE HYDROCHLORIDE	sleep disorder	DRD2_96
Sodium_BSP_Min	sodium measurement	DRD2	CHEMBL1713	CHLORPROMAZINE HYDROCHLORIDE	somnolence	DRD2_96
Sodium_BSP_Min	sodium measurement	DRD2	CHEMBL1764	LEVOMEPROMAZINE	insomnia	DRD2_96
Sodium_BSP_Min	sodium measurement	DRD2	CHEMBL1764	LEVOMEPROMAZINE	parasomnia	DRD2_96
Sodium_BSP_Min	sodium measurement	DRD2	CHEMBL1764	LEVOMEPROMAZINE	somnolence	DRD2_96
Sodium_BSP_Min	sodium measurement	DRD2	CHEMBL1200411	ROPINIROLE HYDROCHLORIDE	insomnia	DRD2_96
Sodium_BSP_Min	sodium measurement	DRD2	CHEMBL1200411	ROPINIROLE HYDROCHLORIDE	sleep attacks	DRD2_96
Sodium_BSP_Min	sodium measurement	DRD2	CHEMBL1200411	ROPINIROLE HYDROCHLORIDE	somnolence	DRD2_96
Sodium_BSP_Min	sodium measurement	DRD2	CHEMBL1200411	ROPINIROLE HYDROCHLORIDE	sudden onset of sleep	DRD2_96
Sodium_BSP_Min	sodium measurement	DRD2	CHEMBL1200469	PROMAZINE HYDROCHLORIDE	somnolence	DRD2_96
Sodium_BSP_Min	sodium measurement	DRD2	CHEMBL1200503	BROMOCRIPTINE MESYLATE	sudden onset of sleep	DRD2_96
Sodium_BSP_Min	sodium measurement	DRD2	CHEMBL1200986	HALOPERIDOL DECANOATE	somnolence	DRD2_96
Sodium_BSP_Min	sodium measurement	DRD2	CHEMBL1201155	LOXAPINE SUCCINATE	somnolence	DRD2_96
Sodium_BSP_Min	sodium measurement	DRD2	CHEMBL3182733	PRAMIPEXOLE DIHYDROCHLORIDE	sleep attacks	DRD2_96
Sodium_BSP_Min	sodium measurement	DRD2	CHEMBL3182733	PRAMIPEXOLE DIHYDROCHLORIDE	somnolence	DRD2_96
Sodium_BSP_Min	sodium measurement	DRD2	CHEMBL3182733	PRAMIPEXOLE DIHYDROCHLORIDE	sudden onset of sleep	DRD2_96
Sodium_BSP_Min	sodium measurement	DRD2	CHEMBL3989694	OLANZAPINE PAMOATE	somnolence	DRD2_96
Sodium_BSP_Min	sodium measurement	DRD2	CHEMBL4297147	HALOPERIDOL LACTATE	somnolence	DRD2_96
Sodium_BSP_Min	sodium measurement	DRD2	CHEMBL26	SULPIRIDE	hallucination, auditory	DRD2_97
Sodium_BSP_Min	sodium measurement	DRD2	CHEMBL42	CLOZAPINE	hallucination, auditory	DRD2_97
Sodium_BSP_Min	sodium measurement	DRD2	CHEMBL85	RISPERIDONE	hallucination, auditory	DRD2_97
Sodium_BSP_Min	sodium measurement	DRD2	CHEMBL14376	ILOPERIDONE	hallucination, auditory	DRD2_97
Sodium_BSP_Min	sodium measurement	DRD2	CHEMBL1112	ARIPIPRAZOLE	hallucination, auditory	DRD2_97
Sodium_BSP_Min	sodium measurement	DRD2	CHEMBL1201	THIOTHIXENE	hallucination	DRD2_97
Sodium_BSP_Min	sodium measurement	DRD2	CHEMBL178803	BLONANSERIN	hallucination	DRD2_97
Sodium_BSP_Min	sodium measurement	DRD2	CHEMBL219916	DOMPERIDONE	hallucination, auditory	DRD2_97
Sodium_BSP_Min	sodium measurement	DRD2	CHEMBL219916	DOMPERIDONE	hallucinations, mixed	DRD2_97
Sodium_BSP_Min	sodium measurement	DRD2	CHEMBL1621	PALIPERIDONE	hallucination, auditory	DRD2_97
Sodium_BSP_Min	sodium measurement	DRD2	CHEMBL1200854	FLUPHENAZINE DECANOATE	hallucination	DRD2_97
Sodium_BSP_Min	sodium measurement	DRD2	CHEMBL1200951	FLUPHENAZINE ENANTHATE	hallucination, olfactory	DRD2_97
Sodium_BSP_Min	sodium measurement	DRD2	CHEMBL1201087	CABERGOLINE	hallucination	DRD2_97
Sodium_BSP_Min	sodium measurement	DRD2	CHEMBL1201154	PROCHLORPERAZINE EDISYLATE	hallucination	DRD2_97
Sodium_BSP_Min	sodium measurement	DRD2	CHEMBL1314751	PROCHLORPERAZINE MALEATE	hallucination	DRD2_97
Sodium_BSP_Min	sodium measurement	DRD2	CHEMBL1375743	ZIPRASIDONE HYDROCHLORIDE	hallucination, auditory	DRD2_97
Sodium_BSP_Min	sodium measurement	DRD2	CHEMBL1615372	LURASIDONE HYDROCHLORIDE	hallucination, auditory	DRD2_97
Sodium_BSP_Min	sodium measurement	DRD2	CHEMBL2107360	PALIPERIDONE PALMITATE	hallucination, auditory	DRD2_97
Sodium_BSP_Min	sodium measurement	DRD2	CHEMBL2219425	ARIPIPRAZOLE LAUROXIL	hallucination	DRD2_97
Sodium_BSP_Min	sodium measurement	DRD2	CHEMBL2219425	ARIPIPRAZOLE LAUROXIL	hallucination, auditory	DRD2_97
Sodium_BSP_Min	sodium measurement	DRD2	CHEMBL2219425	ARIPIPRAZOLE LAUROXIL	hallucination, visual	DRD2_97
Sodium_BSP_Min	sodium measurement	DRD2	CHEMBL3989824	THIOTHIXENE HYDROCHLORIDE	hallucination	DRD2_97
Sodium_BSP_Min	sodium measurement	DRD2	CHEMBL3989833	ZIPRASIDONE MESYLATE	hallucination, auditory	DRD2_97
Sodium_BSP_Min	sodium measurement	DRD2	CHEMBL1275	PERGOLIDE MESYLATE	hallucination	DRD2_97
Sodium_BSP_Min	sodium measurement	DRD2	CHEMBL1275	PERGOLIDE MESYLATE	hallucination, visual	DRD2_97
Sodium_BSP_Min	sodium measurement	DRD2	CHEMBL54	HALOPERIDOL	hallucination, auditory	DRD2_97
Sodium_BSP_Min	sodium measurement	DRD2	CHEMBL71	CHLORPROMAZINE	hallucination, auditory	DRD2_97
Sodium_BSP_Min	sodium measurement	DRD2	CHEMBL715	OLANZAPINE	hallucination, auditory	DRD2_97
Sodium_BSP_Min	sodium measurement	DRD2	CHEMBL1108	DROPERIDOL	hallucination, visual	DRD2_97
Sodium_BSP_Min	sodium measurement	DRD2	CHEMBL1303	ROTIGOTINE	hallucination	DRD2_97
Sodium_BSP_Min	sodium measurement	DRD2	CHEMBL1303	ROTIGOTINE	hallucination, auditory	DRD2_97
Sodium_BSP_Min	sodium measurement	DRD2	CHEMBL1303	ROTIGOTINE	hallucination, visual	DRD2_97
Sodium_BSP_Min	sodium measurement	DRD2	CHEMBL1713	CHLORPROMAZINE HYDROCHLORIDE	hallucination, auditory	DRD2_97
Sodium_BSP_Min	sodium measurement	DRD2	CHEMBL1764	LEVOMEPROMAZINE	hallucination, auditory	DRD2_97
Sodium_BSP_Min	sodium measurement	DRD2	CHEMBL1764	LEVOMEPROMAZINE	hallucination, visual	DRD2_97
Sodium_BSP_Min	sodium measurement	DRD2	CHEMBL1200411	ROPINIROLE HYDROCHLORIDE	hallucination	DRD2_97
Sodium_BSP_Min	sodium measurement	DRD2	CHEMBL1200411	ROPINIROLE HYDROCHLORIDE	hallucination, auditory	DRD2_97
Sodium_BSP_Min	sodium measurement	DRD2	CHEMBL1200411	ROPINIROLE HYDROCHLORIDE	hallucination, visual	DRD2_97
Sodium_BSP_Min	sodium measurement	DRD2	CHEMBL1200503	BROMOCRIPTINE MESYLATE	hallucination, visual	DRD2_97
Sodium_BSP_Min	sodium measurement	DRD2	CHEMBL1200986	HALOPERIDOL DECANOATE	hallucination, auditory	DRD2_97
Sodium_BSP_Min	sodium measurement	DRD2	CHEMBL3182733	PRAMIPEXOLE DIHYDROCHLORIDE	hallucination	DRD2_97
Sodium_BSP_Min	sodium measurement	DRD2	CHEMBL3182733	PRAMIPEXOLE DIHYDROCHLORIDE	hallucination, visual	DRD2_97
Sodium_BSP_Min	sodium measurement	DRD2	CHEMBL4297147	HALOPERIDOL LACTATE	hallucination, auditory	DRD2_97
Sodium_BSP_Min	sodium measurement	DRD2	CHEMBL1113	AMOXAPINE	vaginitis gardnerella	DRD2_98
Sodium_BSP_Min	sodium measurement	DRD2	CHEMBL1257040	TRIFLUOPERAZINE HYDROCHLORIDE	vulvovaginal candidiasis	DRD2_98
Sodium_BSP_Min	sodium measurement	DRD2	CHEMBL219916	DOMPERIDONE	derealisation	DRD2_99
Sodium_BSP_Min	sodium measurement	DRD2	CHEMBL2219425	ARIPIPRAZOLE LAUROXIL	feeling of despair	DRD2_99
Sodium_BSP_Min	sodium measurement	NDUFAF1	CHEMBL1703	METFORMIN HYDROCHLORIDE	acute kidney injury	NDUFAF1_0
Sodium_BSP_Min	sodium measurement	NDUFAF1	CHEMBL1703	METFORMIN HYDROCHLORIDE	renal failure	NDUFAF1_0
Sodium_BSP_Min	sodium measurement	NDUFAF1	CHEMBL1703	METFORMIN HYDROCHLORIDE	renal failure acute	NDUFAF1_0
Sodium_BSP_Min	sodium measurement	NDUFAF1	CHEMBL1703	METFORMIN HYDROCHLORIDE	diabetes mellitus inadequate control	NDUFAF1_1
Sodium_BSP_Min	sodium measurement	NDUFAF1	CHEMBL1703	METFORMIN HYDROCHLORIDE	diabetic metabolic decompensation	NDUFAF1_1
Sodium_BSP_Min	sodium measurement	NDUFAF1	CHEMBL1703	METFORMIN HYDROCHLORIDE	vomiting	NDUFAF1_10
Sodium_BSP_Min	sodium measurement	NDUFAF1	CHEMBL1703	METFORMIN HYDROCHLORIDE	pancreatitis acute	NDUFAF1_11
Sodium_BSP_Min	sodium measurement	NDUFAF1	CHEMBL1703	METFORMIN HYDROCHLORIDE	anuria	NDUFAF1_12
Sodium_BSP_Min	sodium measurement	NDUFAF1	CHEMBL1703	METFORMIN HYDROCHLORIDE	hyperkalaemia	NDUFAF1_13
Sodium_BSP_Min	sodium measurement	NDUFAF1	CHEMBL1703	METFORMIN HYDROCHLORIDE	hypothermia	NDUFAF1_14
Sodium_BSP_Min	sodium measurement	NDUFAF1	CHEMBL1703	METFORMIN HYDROCHLORIDE	toxicity to various agents	NDUFAF1_15
Sodium_BSP_Min	sodium measurement	NDUFAF1	CHEMBL1703	METFORMIN HYDROCHLORIDE	shock	NDUFAF1_16
Sodium_BSP_Min	sodium measurement	NDUFAF1	CHEMBL1703	METFORMIN HYDROCHLORIDE	dehydration	NDUFAF1_17
Sodium_BSP_Min	sodium measurement	NDUFAF1	CHEMBL1703	METFORMIN HYDROCHLORIDE	diarrhoea	NDUFAF1_18
Sodium_BSP_Min	sodium measurement	NDUFAF1	CHEMBL1703	METFORMIN HYDROCHLORIDE	metabolic acidosis	NDUFAF1_19
Sodium_BSP_Min	sodium measurement	NDUFAF1	CHEMBL1703	METFORMIN HYDROCHLORIDE	blood lactic acid increased	NDUFAF1_2
Sodium_BSP_Min	sodium measurement	NDUFAF1	CHEMBL1703	METFORMIN HYDROCHLORIDE	hyperlactacidaemia	NDUFAF1_2
Sodium_BSP_Min	sodium measurement	NDUFAF1	CHEMBL1703	METFORMIN HYDROCHLORIDE	lactic acidosis	NDUFAF1_2
Sodium_BSP_Min	sodium measurement	NDUFAF1	CHEMBL1703	METFORMIN HYDROCHLORIDE	hypotension	NDUFAF1_20
Sodium_BSP_Min	sodium measurement	NDUFAF1	CHEMBL1703	METFORMIN HYDROCHLORIDE	hypoglycaemia	NDUFAF1_3
Sodium_BSP_Min	sodium measurement	NDUFAF1	CHEMBL1703	METFORMIN HYDROCHLORIDE	hypoglycaemic coma	NDUFAF1_3
Sodium_BSP_Min	sodium measurement	NDUFAF1	CHEMBL1703	METFORMIN HYDROCHLORIDE	blood glucose increased	NDUFAF1_4
Sodium_BSP_Min	sodium measurement	NDUFAF1	CHEMBL1703	METFORMIN HYDROCHLORIDE	glycosylated haemoglobin increased	NDUFAF1_4
Sodium_BSP_Min	sodium measurement	NDUFAF1	CHEMBL1703	METFORMIN HYDROCHLORIDE	hyperglycaemia	NDUFAF1_4
Sodium_BSP_Min	sodium measurement	NDUFAF1	CHEMBL1703	METFORMIN HYDROCHLORIDE	pemphigoid	NDUFAF1_5
Sodium_BSP_Min	sodium measurement	NDUFAF1	CHEMBL1703	METFORMIN HYDROCHLORIDE	suicide attempt	NDUFAF1_6
Sodium_BSP_Min	sodium measurement	NDUFAF1	CHEMBL1703	METFORMIN HYDROCHLORIDE	diabetic ketoacidosis	NDUFAF1_7
Sodium_BSP_Min	sodium measurement	NDUFAF1	CHEMBL1703	METFORMIN HYDROCHLORIDE	euglycaemic diabetic ketoacidosis	NDUFAF1_7
Sodium_BSP_Min	sodium measurement	NDUFAF1	CHEMBL1703	METFORMIN HYDROCHLORIDE	ketoacidosis	NDUFAF1_7
Sodium_BSP_Min	sodium measurement	NDUFAF1	CHEMBL1703	METFORMIN HYDROCHLORIDE	haemodialysis	NDUFAF1_8
Sodium_BSP_Min	sodium measurement	NDUFAF1	CHEMBL1703	METFORMIN HYDROCHLORIDE	vitamin b12 deficiency	NDUFAF1_9
Sodium_BSP_Min_INT	sodium measurement	DHODH	CHEMBL960	LEFLUNOMIDE	psoriatic arthropathy	DHODH_0
Sodium_BSP_Min_INT	sodium measurement	DHODH	CHEMBL960	LEFLUNOMIDE	rheumatic fever	DHODH_0
Sodium_BSP_Min_INT	sodium measurement	DHODH	CHEMBL960	LEFLUNOMIDE	rheumatoid arthritis	DHODH_0
Sodium_BSP_Min_INT	sodium measurement	DHODH	CHEMBL960	LEFLUNOMIDE	pruritus	DHODH_1
Sodium_BSP_Min_INT	sodium measurement	DHODH	CHEMBL960	LEFLUNOMIDE	rash	DHODH_1
Sodium_BSP_Min_INT	sodium measurement	DHODH	CHEMBL960	LEFLUNOMIDE	urticaria	DHODH_1
Sodium_BSP_Min_INT	sodium measurement	DHODH	CHEMBL960	LEFLUNOMIDE	nausea	DHODH_10
Sodium_BSP_Min_INT	sodium measurement	DHODH	CHEMBL960	LEFLUNOMIDE	vomiting	DHODH_10
Sodium_BSP_Min_INT	sodium measurement	DHODH	CHEMBL960	LEFLUNOMIDE	synovitis	DHODH_11
Sodium_BSP_Min_INT	sodium measurement	DHODH	CHEMBL960	LEFLUNOMIDE	tenosynovitis	DHODH_11
Sodium_BSP_Min_INT	sodium measurement	DHODH	CHEMBL960	LEFLUNOMIDE	bone erosion	DHODH_12
Sodium_BSP_Min_INT	sodium measurement	DHODH	CHEMBL960	LEFLUNOMIDE	osteoporosis	DHODH_12
Sodium_BSP_Min_INT	sodium measurement	DHODH	CHEMBL960	LEFLUNOMIDE	condition aggravated	DHODH_13
Sodium_BSP_Min_INT	sodium measurement	DHODH	CHEMBL960	LEFLUNOMIDE	general physical health deterioration	DHODH_13
Sodium_BSP_Min_INT	sodium measurement	DHODH	CHEMBL960	LEFLUNOMIDE	lower respiratory tract infection	DHODH_14
Sodium_BSP_Min_INT	sodium measurement	DHODH	CHEMBL960	LEFLUNOMIDE	pneumonia	DHODH_14
Sodium_BSP_Min_INT	sodium measurement	DHODH	CHEMBL960	LEFLUNOMIDE	respiratory disorder	DHODH_14
Sodium_BSP_Min_INT	sodium measurement	DHODH	CHEMBL960	LEFLUNOMIDE	red blood cell sedimentation rate	DHODH_15
Sodium_BSP_Min_INT	sodium measurement	DHODH	CHEMBL960	LEFLUNOMIDE	red blood cell sedimentation rate abnormal	DHODH_15
Sodium_BSP_Min_INT	sodium measurement	DHODH	CHEMBL960	LEFLUNOMIDE	red blood cell sedimentation rate increased	DHODH_15
Sodium_BSP_Min_INT	sodium measurement	DHODH	CHEMBL960	LEFLUNOMIDE	wound	DHODH_16
Sodium_BSP_Min_INT	sodium measurement	DHODH	CHEMBL960	LEFLUNOMIDE	systemic lupus erythematosus	DHODH_17
Sodium_BSP_Min_INT	sodium measurement	DHODH	CHEMBL960	LEFLUNOMIDE	infection	DHODH_18
Sodium_BSP_Min_INT	sodium measurement	DHODH	CHEMBL960	LEFLUNOMIDE	inflammation	DHODH_18
Sodium_BSP_Min_INT	sodium measurement	DHODH	CHEMBL960	LEFLUNOMIDE	alanine aminotransferase increased	DHODH_19
Sodium_BSP_Min_INT	sodium measurement	DHODH	CHEMBL960	LEFLUNOMIDE	aspartate aminotransferase increased	DHODH_19
Sodium_BSP_Min_INT	sodium measurement	DHODH	CHEMBL960	LEFLUNOMIDE	hepatic enzyme increased	DHODH_19
Sodium_BSP_Min_INT	sodium measurement	DHODH	CHEMBL960	LEFLUNOMIDE	liver function test increased	DHODH_19
Sodium_BSP_Min_INT	sodium measurement	DHODH	CHEMBL973	TERIFLUNOMIDE	hepatic enzyme increased	DHODH_19
Sodium_BSP_Min_INT	sodium measurement	DHODH	CHEMBL960	LEFLUNOMIDE	gait disturbance	DHODH_2
Sodium_BSP_Min_INT	sodium measurement	DHODH	CHEMBL960	LEFLUNOMIDE	gait inability	DHODH_2
Sodium_BSP_Min_INT	sodium measurement	DHODH	CHEMBL960	LEFLUNOMIDE	joint range of motion decreased	DHODH_2
Sodium_BSP_Min_INT	sodium measurement	DHODH	CHEMBL960	LEFLUNOMIDE	mobility decreased	DHODH_2
Sodium_BSP_Min_INT	sodium measurement	DHODH	CHEMBL973	TERIFLUNOMIDE	gait disturbance	DHODH_2
Sodium_BSP_Min_INT	sodium measurement	DHODH	CHEMBL960	LEFLUNOMIDE	interstitial lung disease	DHODH_20
Sodium_BSP_Min_INT	sodium measurement	DHODH	CHEMBL960	LEFLUNOMIDE	pulmonary fibrosis	DHODH_20
Sodium_BSP_Min_INT	sodium measurement	DHODH	CHEMBL960	LEFLUNOMIDE	disability	DHODH_21
Sodium_BSP_Min_INT	sodium measurement	DHODH	CHEMBL960	LEFLUNOMIDE	physical disability	DHODH_21
Sodium_BSP_Min_INT	sodium measurement	DHODH	CHEMBL960	LEFLUNOMIDE	discomfort	DHODH_22
Sodium_BSP_Min_INT	sodium measurement	DHODH	CHEMBL960	LEFLUNOMIDE	malaise	DHODH_22
Sodium_BSP_Min_INT	sodium measurement	DHODH	CHEMBL960	LEFLUNOMIDE	pain	DHODH_22
Sodium_BSP_Min_INT	sodium measurement	DHODH	CHEMBL960	LEFLUNOMIDE	abdominal discomfort	DHODH_23
Sodium_BSP_Min_INT	sodium measurement	DHODH	CHEMBL960	LEFLUNOMIDE	abdominal pain upper	DHODH_23
Sodium_BSP_Min_INT	sodium measurement	DHODH	CHEMBL960	LEFLUNOMIDE	joint stiffness	DHODH_24
Sodium_BSP_Min_INT	sodium measurement	DHODH	CHEMBL960	LEFLUNOMIDE	musculoskeletal stiffness	DHODH_24
Sodium_BSP_Min_INT	sodium measurement	DHODH	CHEMBL960	LEFLUNOMIDE	dislocation of vertebra	DHODH_25
Sodium_BSP_Min_INT	sodium measurement	DHODH	CHEMBL960	LEFLUNOMIDE	nodule	DHODH_26
Sodium_BSP_Min_INT	sodium measurement	DHODH	CHEMBL960	LEFLUNOMIDE	rheumatoid nodule	DHODH_26
Sodium_BSP_Min_INT	sodium measurement	DHODH	CHEMBL960	LEFLUNOMIDE	type 2 diabetes mellitus	DHODH_27
Sodium_BSP_Min_INT	sodium measurement	DHODH	CHEMBL960	LEFLUNOMIDE	joint swelling	DHODH_28
Sodium_BSP_Min_INT	sodium measurement	DHODH	CHEMBL960	LEFLUNOMIDE	peripheral swelling	DHODH_28
Sodium_BSP_Min_INT	sodium measurement	DHODH	CHEMBL960	LEFLUNOMIDE	swelling	DHODH_28
Sodium_BSP_Min_INT	sodium measurement	DHODH	CHEMBL960	LEFLUNOMIDE	swollen joint count increased	DHODH_28
Sodium_BSP_Min_INT	sodium measurement	DHODH	CHEMBL960	LEFLUNOMIDE	liver function test abnormal	DHODH_29
Sodium_BSP_Min_INT	sodium measurement	DHODH	CHEMBL960	LEFLUNOMIDE	therapeutic product effect decreased	DHODH_3
Sodium_BSP_Min_INT	sodium measurement	DHODH	CHEMBL960	LEFLUNOMIDE	therapeutic product effect incomplete	DHODH_3
Sodium_BSP_Min_INT	sodium measurement	DHODH	CHEMBL960	LEFLUNOMIDE	therapeutic response decreased	DHODH_3
Sodium_BSP_Min_INT	sodium measurement	DHODH	CHEMBL960	LEFLUNOMIDE	therapy non-responder	DHODH_3
Sodium_BSP_Min_INT	sodium measurement	DHODH	CHEMBL960	LEFLUNOMIDE	treatment failure	DHODH_3
Sodium_BSP_Min_INT	sodium measurement	DHODH	CHEMBL960	LEFLUNOMIDE	pain in extremity	DHODH_30
Sodium_BSP_Min_INT	sodium measurement	DHODH	CHEMBL960	LEFLUNOMIDE	muscle injury	DHODH_31
Sodium_BSP_Min_INT	sodium measurement	DHODH	CHEMBL960	LEFLUNOMIDE	folliculitis	DHODH_32
Sodium_BSP_Min_INT	sodium measurement	DHODH	CHEMBL960	LEFLUNOMIDE	weight increased	DHODH_33
Sodium_BSP_Min_INT	sodium measurement	DHODH	CHEMBL960	LEFLUNOMIDE	impaired work ability	DHODH_34
Sodium_BSP_Min_INT	sodium measurement	DHODH	CHEMBL960	LEFLUNOMIDE	glossodynia	DHODH_35
Sodium_BSP_Min_INT	sodium measurement	DHODH	CHEMBL960	LEFLUNOMIDE	pemphigus	DHODH_36
Sodium_BSP_Min_INT	sodium measurement	DHODH	CHEMBL960	LEFLUNOMIDE	apparent death	DHODH_37
Sodium_BSP_Min_INT	sodium measurement	DHODH	CHEMBL960	LEFLUNOMIDE	sleep disorder	DHODH_38
Sodium_BSP_Min_INT	sodium measurement	DHODH	CHEMBL960	LEFLUNOMIDE	sleep disorder due to general medical condition, insomnia type	DHODH_38
Sodium_BSP_Min_INT	sodium measurement	DHODH	CHEMBL960	LEFLUNOMIDE	duodenal ulcer perforation	DHODH_39
Sodium_BSP_Min_INT	sodium measurement	DHODH	CHEMBL960	LEFLUNOMIDE	deformity	DHODH_4
Sodium_BSP_Min_INT	sodium measurement	DHODH	CHEMBL960	LEFLUNOMIDE	finger deformity	DHODH_4
Sodium_BSP_Min_INT	sodium measurement	DHODH	CHEMBL960	LEFLUNOMIDE	foot deformity	DHODH_4
Sodium_BSP_Min_INT	sodium measurement	DHODH	CHEMBL960	LEFLUNOMIDE	hand deformity	DHODH_4
Sodium_BSP_Min_INT	sodium measurement	DHODH	CHEMBL960	LEFLUNOMIDE	limb deformity	DHODH_4
Sodium_BSP_Min_INT	sodium measurement	DHODH	CHEMBL960	LEFLUNOMIDE	musculoskeletal deformity	DHODH_4
Sodium_BSP_Min_INT	sodium measurement	DHODH	CHEMBL960	LEFLUNOMIDE	drug hypersensitivity	DHODH_40
Sodium_BSP_Min_INT	sodium measurement	DHODH	CHEMBL960	LEFLUNOMIDE	drug intolerance	DHODH_40
Sodium_BSP_Min_INT	sodium measurement	DHODH	CHEMBL960	LEFLUNOMIDE	hypersensitivity	DHODH_40
Sodium_BSP_Min_INT	sodium measurement	DHODH	CHEMBL960	LEFLUNOMIDE	non-hodgkin's lymphoma	DHODH_41
Sodium_BSP_Min_INT	sodium measurement	DHODH	CHEMBL960	LEFLUNOMIDE	panniculitis	DHODH_42
Sodium_BSP_Min_INT	sodium measurement	DHODH	CHEMBL960	LEFLUNOMIDE	pulmonary mass	DHODH_43
Sodium_BSP_Min_INT	sodium measurement	DHODH	CHEMBL960	LEFLUNOMIDE	rheumatoid factor positive	DHODH_44
Sodium_BSP_Min_INT	sodium measurement	DHODH	CHEMBL973	TERIFLUNOMIDE	multiple sclerosis	DHODH_45
Sodium_BSP_Min_INT	sodium measurement	DHODH	CHEMBL973	TERIFLUNOMIDE	multiple sclerosis relapse	DHODH_45
Sodium_BSP_Min_INT	sodium measurement	DHODH	CHEMBL960	LEFLUNOMIDE	body temperature increased	DHODH_46
Sodium_BSP_Min_INT	sodium measurement	DHODH	CHEMBL960	LEFLUNOMIDE	breast cancer stage iii	DHODH_47
Sodium_BSP_Min_INT	sodium measurement	DHODH	CHEMBL960	LEFLUNOMIDE	c-reactive protein abnormal	DHODH_48
Sodium_BSP_Min_INT	sodium measurement	DHODH	CHEMBL960	LEFLUNOMIDE	c-reactive protein increased	DHODH_48
Sodium_BSP_Min_INT	sodium measurement	DHODH	CHEMBL960	LEFLUNOMIDE	pericarditis	DHODH_49
Sodium_BSP_Min_INT	sodium measurement	DHODH	CHEMBL960	LEFLUNOMIDE	gastrointestinal disorder	DHODH_5
Sodium_BSP_Min_INT	sodium measurement	DHODH	CHEMBL960	LEFLUNOMIDE	irritable bowel syndrome	DHODH_5
Sodium_BSP_Min_INT	sodium measurement	DHODH	CHEMBL960	LEFLUNOMIDE	infusion related reaction	DHODH_50
Sodium_BSP_Min_INT	sodium measurement	DHODH	CHEMBL960	LEFLUNOMIDE	blood cholesterol increased	DHODH_51
Sodium_BSP_Min_INT	sodium measurement	DHODH	CHEMBL960	LEFLUNOMIDE	diarrhoea	DHODH_52
Sodium_BSP_Min_INT	sodium measurement	DHODH	CHEMBL973	TERIFLUNOMIDE	diarrhoea	DHODH_52
Sodium_BSP_Min_INT	sodium measurement	DHODH	CHEMBL960	LEFLUNOMIDE	ear pain	DHODH_53
Sodium_BSP_Min_INT	sodium measurement	DHODH	CHEMBL960	LEFLUNOMIDE	granuloma skin	DHODH_54
Sodium_BSP_Min_INT	sodium measurement	DHODH	CHEMBL960	LEFLUNOMIDE	headache	DHODH_55
Sodium_BSP_Min_INT	sodium measurement	DHODH	CHEMBL960	LEFLUNOMIDE	sciatica	DHODH_56
Sodium_BSP_Min_INT	sodium measurement	DHODH	CHEMBL960	LEFLUNOMIDE	hypertension	DHODH_57
Sodium_BSP_Min_INT	sodium measurement	DHODH	CHEMBL973	TERIFLUNOMIDE	hypoaesthesia	DHODH_58
Sodium_BSP_Min_INT	sodium measurement	DHODH	CHEMBL973	TERIFLUNOMIDE	paraesthesia	DHODH_58
Sodium_BSP_Min_INT	sodium measurement	DHODH	CHEMBL960	LEFLUNOMIDE	blood parathyroid hormone decreased	DHODH_59
Sodium_BSP_Min_INT	sodium measurement	DHODH	CHEMBL960	LEFLUNOMIDE	arthralgia	DHODH_6
Sodium_BSP_Min_INT	sodium measurement	DHODH	CHEMBL960	LEFLUNOMIDE	arthritis	DHODH_6
Sodium_BSP_Min_INT	sodium measurement	DHODH	CHEMBL960	LEFLUNOMIDE	arthropathy	DHODH_6
Sodium_BSP_Min_INT	sodium measurement	DHODH	CHEMBL960	LEFLUNOMIDE	fibromyalgia	DHODH_6
Sodium_BSP_Min_INT	sodium measurement	DHODH	CHEMBL960	LEFLUNOMIDE	musculoskeletal disorder	DHODH_6
Sodium_BSP_Min_INT	sodium measurement	DHODH	CHEMBL960	LEFLUNOMIDE	musculoskeletal pain	DHODH_6
Sodium_BSP_Min_INT	sodium measurement	DHODH	CHEMBL960	LEFLUNOMIDE	osteoarthritis	DHODH_6
Sodium_BSP_Min_INT	sodium measurement	DHODH	CHEMBL960	LEFLUNOMIDE	enthesopathy	DHODH_60
Sodium_BSP_Min_INT	sodium measurement	DHODH	CHEMBL960	LEFLUNOMIDE	night sweats	DHODH_61
Sodium_BSP_Min_INT	sodium measurement	DHODH	CHEMBL960	LEFLUNOMIDE	impaired healing	DHODH_62
Sodium_BSP_Min_INT	sodium measurement	DHODH	CHEMBL960	LEFLUNOMIDE	loss of personal independence in daily activities	DHODH_63
Sodium_BSP_Min_INT	sodium measurement	DHODH	CHEMBL960	LEFLUNOMIDE	ill-defined disorder	DHODH_64
Sodium_BSP_Min_INT	sodium measurement	DHODH	CHEMBL960	LEFLUNOMIDE	alopecia	DHODH_65
Sodium_BSP_Min_INT	sodium measurement	DHODH	CHEMBL973	TERIFLUNOMIDE	alopecia	DHODH_65
Sodium_BSP_Min_INT	sodium measurement	DHODH	CHEMBL960	LEFLUNOMIDE	drug tolerance decreased	DHODH_66
Sodium_BSP_Min_INT	sodium measurement	DHODH	CHEMBL960	LEFLUNOMIDE	stomatitis	DHODH_67
Sodium_BSP_Min_INT	sodium measurement	DHODH	CHEMBL960	LEFLUNOMIDE	anti-cyclic citrullinated peptide antibody positive	DHODH_68
Sodium_BSP_Min_INT	sodium measurement	DHODH	CHEMBL960	LEFLUNOMIDE	blister	DHODH_69
Sodium_BSP_Min_INT	sodium measurement	DHODH	CHEMBL960	LEFLUNOMIDE	hip arthroplasty	DHODH_7
Sodium_BSP_Min_INT	sodium measurement	DHODH	CHEMBL960	LEFLUNOMIDE	knee arthroplasty	DHODH_7
Sodium_BSP_Min_INT	sodium measurement	DHODH	CHEMBL960	LEFLUNOMIDE	helicobacter infection	DHODH_70
Sodium_BSP_Min_INT	sodium measurement	DHODH	CHEMBL960	LEFLUNOMIDE	blood iron abnormal	DHODH_71
Sodium_BSP_Min_INT	sodium measurement	DHODH	CHEMBL960	LEFLUNOMIDE	fatigue	DHODH_72
Sodium_BSP_Min_INT	sodium measurement	DHODH	CHEMBL960	LEFLUNOMIDE	muscle spasticity	DHODH_73
Sodium_BSP_Min_INT	sodium measurement	DHODH	CHEMBL960	LEFLUNOMIDE	nasopharyngitis	DHODH_8
Sodium_BSP_Min_INT	sodium measurement	DHODH	CHEMBL960	LEFLUNOMIDE	sinusitis	DHODH_8
Sodium_BSP_Min_INT	sodium measurement	DHODH	CHEMBL960	LEFLUNOMIDE	skin necrosis	DHODH_9
Sodium_BSP_Min_INT	sodium measurement	DHODH	CHEMBL960	LEFLUNOMIDE	skin ulcer	DHODH_9
Sodium_BSP_Min_INT	sodium measurement	DRD2	CHEMBL1200948	TRIMIPRAMINE MALEATE	patent ductus arteriosus	DRD2_0
Sodium_BSP_Min_INT	sodium measurement	DRD2	CHEMBL1200948	TRIMIPRAMINE MALEATE	ventricular septal defect	DRD2_0
Sodium_BSP_Min_INT	sodium measurement	DRD2	CHEMBL1200948	TRIMIPRAMINE MALEATE	atrial septal defect	DRD2_0
Sodium_BSP_Min_INT	sodium measurement	DRD2	CHEMBL1423	PIMOZIDE	atrioventricular septal defect	DRD2_0
Sodium_BSP_Min_INT	sodium measurement	DRD2	CHEMBL1423	PIMOZIDE	patent ductus arteriosus	DRD2_0
Sodium_BSP_Min_INT	sodium measurement	DRD2	CHEMBL219916	DOMPERIDONE	bronchiectasis	DRD2_1
Sodium_BSP_Min_INT	sodium measurement	DRD2	CHEMBL219916	DOMPERIDONE	total lung capacity decreased	DRD2_1
Sodium_BSP_Min_INT	sodium measurement	DRD2	CHEMBL1200940	METOCLOPRAMIDE HYDROCHLORIDE	atelectasis	DRD2_1
Sodium_BSP_Min_INT	sodium measurement	DRD2	CHEMBL26	SULPIRIDE	salivary hypersecretion	DRD2_10
Sodium_BSP_Min_INT	sodium measurement	DRD2	CHEMBL42	CLOZAPINE	salivary hypersecretion	DRD2_10
Sodium_BSP_Min_INT	sodium measurement	DRD2	CHEMBL85	RISPERIDONE	salivary hypersecretion	DRD2_10
Sodium_BSP_Min_INT	sodium measurement	DRD2	CHEMBL908	CHLORPROTHIXENE	hyperhidrosis	DRD2_10
Sodium_BSP_Min_INT	sodium measurement	DRD2	CHEMBL1112	ARIPIPRAZOLE	salivary hypersecretion	DRD2_10
Sodium_BSP_Min_INT	sodium measurement	DRD2	CHEMBL178803	BLONANSERIN	salivary hypersecretion	DRD2_10
Sodium_BSP_Min_INT	sodium measurement	DRD2	CHEMBL1200854	FLUPHENAZINE DECANOATE	salivary hypersecretion	DRD2_10
Sodium_BSP_Min_INT	sodium measurement	DRD2	CHEMBL1200951	FLUPHENAZINE ENANTHATE	salivary hypersecretion	DRD2_10
Sodium_BSP_Min_INT	sodium measurement	DRD2	CHEMBL54	HALOPERIDOL	salivary hypersecretion	DRD2_10
Sodium_BSP_Min_INT	sodium measurement	DRD2	CHEMBL71	CHLORPROMAZINE	salivary hypersecretion	DRD2_10
Sodium_BSP_Min_INT	sodium measurement	DRD2	CHEMBL831	LOXAPINE	compensatory sweating	DRD2_10
Sodium_BSP_Min_INT	sodium measurement	DRD2	CHEMBL1108	DROPERIDOL	hyperhidrosis	DRD2_10
Sodium_BSP_Min_INT	sodium measurement	DRD2	CHEMBL1713	CHLORPROMAZINE HYDROCHLORIDE	salivary hypersecretion	DRD2_10
Sodium_BSP_Min_INT	sodium measurement	DRD2	CHEMBL1764	LEVOMEPROMAZINE	hyperhidrosis	DRD2_10
Sodium_BSP_Min_INT	sodium measurement	DRD2	CHEMBL1200986	HALOPERIDOL DECANOATE	salivary hypersecretion	DRD2_10
Sodium_BSP_Min_INT	sodium measurement	DRD2	CHEMBL1201155	LOXAPINE SUCCINATE	compensatory sweating	DRD2_10
Sodium_BSP_Min_INT	sodium measurement	DRD2	CHEMBL1201155	LOXAPINE SUCCINATE	salivary hypersecretion	DRD2_10
Sodium_BSP_Min_INT	sodium measurement	DRD2	CHEMBL4297147	HALOPERIDOL LACTATE	salivary hypersecretion	DRD2_10
Sodium_BSP_Min_INT	sodium measurement	DRD2	CHEMBL908	CHLORPROTHIXENE	nephrogenic diabetes insipidus	DRD2_100
Sodium_BSP_Min_INT	sodium measurement	DRD2	CHEMBL1303	ROTIGOTINE	antidiuretic hormone abnormality	DRD2_100
Sodium_BSP_Min_INT	sodium measurement	DRD2	CHEMBL728	PROCHLORPERAZINE	anaphylactic reaction	DRD2_101
Sodium_BSP_Min_INT	sodium measurement	DRD2	CHEMBL1201154	PROCHLORPERAZINE EDISYLATE	anaphylactic reaction	DRD2_101
Sodium_BSP_Min_INT	sodium measurement	DRD2	CHEMBL1314751	PROCHLORPERAZINE MALEATE	anaphylactic reaction	DRD2_101
Sodium_BSP_Min_INT	sodium measurement	DRD2	CHEMBL1108	DROPERIDOL	anaphylactic reaction	DRD2_101
Sodium_BSP_Min_INT	sodium measurement	DRD2	CHEMBL1108	DROPERIDOL	anaphylactic shock	DRD2_101
Sodium_BSP_Min_INT	sodium measurement	DRD2	CHEMBL14376	ILOPERIDONE	neurological symptom	DRD2_102
Sodium_BSP_Min_INT	sodium measurement	DRD2	CHEMBL178803	BLONANSERIN	psychiatric symptom	DRD2_102
Sodium_BSP_Min_INT	sodium measurement	DRD2	CHEMBL1621	PALIPERIDONE	psychiatric symptom	DRD2_102
Sodium_BSP_Min_INT	sodium measurement	DRD2	CHEMBL1764	LEVOMEPROMAZINE	victim of chemical submission	DRD2_103
Sodium_BSP_Min_INT	sodium measurement	DRD2	CHEMBL219916	DOMPERIDONE	dermatitis atopic	DRD2_104
Sodium_BSP_Min_INT	sodium measurement	DRD2	CHEMBL1303	ROTIGOTINE	dermatitis allergic	DRD2_104
Sodium_BSP_Min_INT	sodium measurement	DRD2	CHEMBL1303	ROTIGOTINE	dermatitis contact	DRD2_104
Sodium_BSP_Min_INT	sodium measurement	DRD2	CHEMBL567	PERPHENAZINE	sensorimotor disorder	DRD2_105
Sodium_BSP_Min_INT	sodium measurement	DRD2	CHEMBL1303	ROTIGOTINE	sensory disturbance	DRD2_105
Sodium_BSP_Min_INT	sodium measurement	DRD2	CHEMBL908	CHLORPROTHIXENE	drug-induced liver injury	DRD2_106
Sodium_BSP_Min_INT	sodium measurement	DRD2	CHEMBL219916	DOMPERIDONE	hepatocellular injury	DRD2_106
Sodium_BSP_Min_INT	sodium measurement	DRD2	CHEMBL1200940	METOCLOPRAMIDE HYDROCHLORIDE	hepatocellular injury	DRD2_106
Sodium_BSP_Min_INT	sodium measurement	DRD2	CHEMBL1200951	FLUPHENAZINE ENANTHATE	drug-induced liver injury	DRD2_106
Sodium_BSP_Min_INT	sodium measurement	DRD2	CHEMBL71	CHLORPROMAZINE	drug-induced liver injury	DRD2_106
Sodium_BSP_Min_INT	sodium measurement	DRD2	CHEMBL831	LOXAPINE	hepatocellular injury	DRD2_106
Sodium_BSP_Min_INT	sodium measurement	DRD2	CHEMBL1108	DROPERIDOL	hepatocellular injury	DRD2_106
Sodium_BSP_Min_INT	sodium measurement	DRD2	CHEMBL1201155	LOXAPINE SUCCINATE	hepatocellular injury	DRD2_106
Sodium_BSP_Min_INT	sodium measurement	DRD2	CHEMBL1200951	FLUPHENAZINE ENANTHATE	polydipsia	DRD2_107
Sodium_BSP_Min_INT	sodium measurement	DRD2	CHEMBL1200951	FLUPHENAZINE ENANTHATE	thirst	DRD2_107
Sodium_BSP_Min_INT	sodium measurement	DRD2	CHEMBL2219425	ARIPIPRAZOLE LAUROXIL	thirst	DRD2_107
Sodium_BSP_Min_INT	sodium measurement	DRD2	CHEMBL3989694	OLANZAPINE PAMOATE	polydipsia	DRD2_107
Sodium_BSP_Min_INT	sodium measurement	DRD2	CHEMBL1200948	TRIMIPRAMINE MALEATE	echoencephalogram abnormal	DRD2_108
Sodium_BSP_Min_INT	sodium measurement	DRD2	CHEMBL1200503	BROMOCRIPTINE MESYLATE	echocardiogram abnormal	DRD2_108
Sodium_BSP_Min_INT	sodium measurement	DRD2	CHEMBL71	CHLORPROMAZINE	delusion of grandeur	DRD2_109
Sodium_BSP_Min_INT	sodium measurement	DRD2	CHEMBL71	CHLORPROMAZINE	grandiosity	DRD2_109
Sodium_BSP_Min_INT	sodium measurement	DRD2	CHEMBL1713	CHLORPROMAZINE HYDROCHLORIDE	delusion of grandeur	DRD2_109
Sodium_BSP_Min_INT	sodium measurement	DRD2	CHEMBL1713	CHLORPROMAZINE HYDROCHLORIDE	grandiosity	DRD2_109
Sodium_BSP_Min_INT	sodium measurement	DRD2	CHEMBL3989694	OLANZAPINE PAMOATE	diabetic coma	DRD2_11
Sodium_BSP_Min_INT	sodium measurement	DRD2	CHEMBL3989694	OLANZAPINE PAMOATE	diabetic ketoacidosis	DRD2_11
Sodium_BSP_Min_INT	sodium measurement	DRD2	CHEMBL26	SULPIRIDE	neutrophil count decreased	DRD2_110
Sodium_BSP_Min_INT	sodium measurement	DRD2	CHEMBL26	SULPIRIDE	white blood cell count decreased	DRD2_110
Sodium_BSP_Min_INT	sodium measurement	DRD2	CHEMBL42	CLOZAPINE	granulocytopenia	DRD2_110
Sodium_BSP_Min_INT	sodium measurement	DRD2	CHEMBL42	CLOZAPINE	leukopenia	DRD2_110
Sodium_BSP_Min_INT	sodium measurement	DRD2	CHEMBL42	CLOZAPINE	neutropenia	DRD2_110
Sodium_BSP_Min_INT	sodium measurement	DRD2	CHEMBL42	CLOZAPINE	neutrophil count decreased	DRD2_110
Sodium_BSP_Min_INT	sodium measurement	DRD2	CHEMBL42	CLOZAPINE	neutrophil count increased	DRD2_110
Sodium_BSP_Min_INT	sodium measurement	DRD2	CHEMBL42	CLOZAPINE	neutrophilia	DRD2_110
Sodium_BSP_Min_INT	sodium measurement	DRD2	CHEMBL42	CLOZAPINE	white blood cell count decreased	DRD2_110
Sodium_BSP_Min_INT	sodium measurement	DRD2	CHEMBL567	PERPHENAZINE	leukopenia	DRD2_110
Sodium_BSP_Min_INT	sodium measurement	DRD2	CHEMBL479	THIORIDAZINE	leukopenia	DRD2_110
Sodium_BSP_Min_INT	sodium measurement	DRD2	CHEMBL715	OLANZAPINE	leukopenia	DRD2_110
Sodium_BSP_Min_INT	sodium measurement	DRD2	CHEMBL831	LOXAPINE	leukopenia	DRD2_110
Sodium_BSP_Min_INT	sodium measurement	DRD2	CHEMBL1108	DROPERIDOL	lymphopenia	DRD2_110
Sodium_BSP_Min_INT	sodium measurement	DRD2	CHEMBL1201155	LOXAPINE SUCCINATE	leukopenia	DRD2_110
Sodium_BSP_Min_INT	sodium measurement	DRD2	CHEMBL1257040	TRIFLUOPERAZINE HYDROCHLORIDE	leukopenia	DRD2_110
Sodium_BSP_Min_INT	sodium measurement	DRD2	CHEMBL3989694	OLANZAPINE PAMOATE	leukopenia	DRD2_110
Sodium_BSP_Min_INT	sodium measurement	DRD2	CHEMBL3989694	OLANZAPINE PAMOATE	neutropenia	DRD2_110
Sodium_BSP_Min_INT	sodium measurement	DRD2	CHEMBL219916	DOMPERIDONE	limbic encephalitis	DRD2_111
Sodium_BSP_Min_INT	sodium measurement	DRD2	CHEMBL71	CHLORPROMAZINE	encephalitis autoimmune	DRD2_111
Sodium_BSP_Min_INT	sodium measurement	DRD2	CHEMBL1713	CHLORPROMAZINE HYDROCHLORIDE	encephalitis autoimmune	DRD2_111
Sodium_BSP_Min_INT	sodium measurement	DRD2	CHEMBL908	CHLORPROTHIXENE	respiratory disorder	DRD2_112
Sodium_BSP_Min_INT	sodium measurement	DRD2	CHEMBL1200854	FLUPHENAZINE DECANOATE	lung disorder	DRD2_112
Sodium_BSP_Min_INT	sodium measurement	DRD2	CHEMBL1113	AMOXAPINE	erythema multiforme	DRD2_113
Sodium_BSP_Min_INT	sodium measurement	DRD2	CHEMBL1108	DROPERIDOL	generalised erythema	DRD2_113
Sodium_BSP_Min_INT	sodium measurement	DRD2	CHEMBL567	PERPHENAZINE	facial asymmetry	DRD2_114
Sodium_BSP_Min_INT	sodium measurement	DRD2	CHEMBL1275	PERGOLIDE MESYLATE	masked facies	DRD2_114
Sodium_BSP_Min_INT	sodium measurement	DRD2	CHEMBL1303	ROTIGOTINE	reduced facial expression	DRD2_114
Sodium_BSP_Min_INT	sodium measurement	DRD2	CHEMBL1200948	TRIMIPRAMINE MALEATE	hypophysitis	DRD2_115
Sodium_BSP_Min_INT	sodium measurement	DRD2	CHEMBL1201087	CABERGOLINE	pituitary haemorrhage	DRD2_115
Sodium_BSP_Min_INT	sodium measurement	DRD2	CHEMBL1200503	BROMOCRIPTINE MESYLATE	pituitary haemorrhage	DRD2_115
Sodium_BSP_Min_INT	sodium measurement	DRD2	CHEMBL1108	DROPERIDOL	oligohydramnios	DRD2_116
Sodium_BSP_Min_INT	sodium measurement	DRD2	CHEMBL908	CHLORPROTHIXENE	acute kidney injury	DRD2_117
Sodium_BSP_Min_INT	sodium measurement	DRD2	CHEMBL1108	DROPERIDOL	acute kidney injury	DRD2_117
Sodium_BSP_Min_INT	sodium measurement	DRD2	CHEMBL1108	DROPERIDOL	postoperative renal failure	DRD2_117
Sodium_BSP_Min_INT	sodium measurement	DRD2	CHEMBL1108	DROPERIDOL	renal failure acute	DRD2_117
Sodium_BSP_Min_INT	sodium measurement	DRD2	CHEMBL1200916	THIORIDAZINE HYDROCHLORIDE	renal failure acute	DRD2_117
Sodium_BSP_Min_INT	sodium measurement	DRD2	CHEMBL178803	BLONANSERIN	electroencephalogram abnormal	DRD2_118
Sodium_BSP_Min_INT	sodium measurement	DRD2	CHEMBL1764	LEVOMEPROMAZINE	electrocardiogram abnormal	DRD2_118
Sodium_BSP_Min_INT	sodium measurement	DRD2	CHEMBL1615372	LURASIDONE HYDROCHLORIDE	activation syndrome	DRD2_119
Sodium_BSP_Min_INT	sodium measurement	DRD2	CHEMBL26	SULPIRIDE	akathisia	DRD2_12
Sodium_BSP_Min_INT	sodium measurement	DRD2	CHEMBL42	CLOZAPINE	catatonia	DRD2_12
Sodium_BSP_Min_INT	sodium measurement	DRD2	CHEMBL85	RISPERIDONE	akathisia	DRD2_12
Sodium_BSP_Min_INT	sodium measurement	DRD2	CHEMBL85	RISPERIDONE	catatonia	DRD2_12
Sodium_BSP_Min_INT	sodium measurement	DRD2	CHEMBL14376	ILOPERIDONE	akathisia	DRD2_12
Sodium_BSP_Min_INT	sodium measurement	DRD2	CHEMBL567	PERPHENAZINE	akathisia	DRD2_12
Sodium_BSP_Min_INT	sodium measurement	DRD2	CHEMBL728	PROCHLORPERAZINE	akathisia	DRD2_12
Sodium_BSP_Min_INT	sodium measurement	DRD2	CHEMBL908	CHLORPROTHIXENE	akathisia	DRD2_12
Sodium_BSP_Min_INT	sodium measurement	DRD2	CHEMBL1112	ARIPIPRAZOLE	akathisia	DRD2_12
Sodium_BSP_Min_INT	sodium measurement	DRD2	CHEMBL1201	THIOTHIXENE	akathisia	DRD2_12
Sodium_BSP_Min_INT	sodium measurement	DRD2	CHEMBL178803	BLONANSERIN	akathisia	DRD2_12
Sodium_BSP_Min_INT	sodium measurement	DRD2	CHEMBL219916	DOMPERIDONE	akathisia	DRD2_12
Sodium_BSP_Min_INT	sodium measurement	DRD2	CHEMBL1621	PALIPERIDONE	akathisia	DRD2_12
Sodium_BSP_Min_INT	sodium measurement	DRD2	CHEMBL1621	PALIPERIDONE	catatonia	DRD2_12
Sodium_BSP_Min_INT	sodium measurement	DRD2	CHEMBL1200854	FLUPHENAZINE DECANOATE	akathisia	DRD2_12
Sodium_BSP_Min_INT	sodium measurement	DRD2	CHEMBL1200940	METOCLOPRAMIDE HYDROCHLORIDE	akathisia	DRD2_12
Sodium_BSP_Min_INT	sodium measurement	DRD2	CHEMBL1200951	FLUPHENAZINE ENANTHATE	akathisia	DRD2_12
Sodium_BSP_Min_INT	sodium measurement	DRD2	CHEMBL1200951	FLUPHENAZINE ENANTHATE	catatonia	DRD2_12
Sodium_BSP_Min_INT	sodium measurement	DRD2	CHEMBL1314751	PROCHLORPERAZINE MALEATE	akathisia	DRD2_12
Sodium_BSP_Min_INT	sodium measurement	DRD2	CHEMBL1375743	ZIPRASIDONE HYDROCHLORIDE	akathisia	DRD2_12
Sodium_BSP_Min_INT	sodium measurement	DRD2	CHEMBL1375743	ZIPRASIDONE HYDROCHLORIDE	catatonia	DRD2_12
Sodium_BSP_Min_INT	sodium measurement	DRD2	CHEMBL1448187	FLUPHENAZINE HYDROCHLORIDE	akathisia	DRD2_12
Sodium_BSP_Min_INT	sodium measurement	DRD2	CHEMBL1615372	LURASIDONE HYDROCHLORIDE	akathisia	DRD2_12
Sodium_BSP_Min_INT	sodium measurement	DRD2	CHEMBL2024517	CARIPRAZINE HYDROCHLORIDE	akathisia	DRD2_12
Sodium_BSP_Min_INT	sodium measurement	DRD2	CHEMBL2105760	BREXPIPRAZOLE	akathisia	DRD2_12
Sodium_BSP_Min_INT	sodium measurement	DRD2	CHEMBL2107360	PALIPERIDONE PALMITATE	akathisia	DRD2_12
Sodium_BSP_Min_INT	sodium measurement	DRD2	CHEMBL2219425	ARIPIPRAZOLE LAUROXIL	akathisia	DRD2_12
Sodium_BSP_Min_INT	sodium measurement	DRD2	CHEMBL3188993	QUETIAPINE FUMARATE	akathisia	DRD2_12
Sodium_BSP_Min_INT	sodium measurement	DRD2	CHEMBL3544974	ASENAPINE MALEATE	akathisia	DRD2_12
Sodium_BSP_Min_INT	sodium measurement	DRD2	CHEMBL3989833	ZIPRASIDONE MESYLATE	akathisia	DRD2_12
Sodium_BSP_Min_INT	sodium measurement	DRD2	CHEMBL3989833	ZIPRASIDONE MESYLATE	catatonia	DRD2_12
Sodium_BSP_Min_INT	sodium measurement	DRD2	CHEMBL1423	PIMOZIDE	catatonia	DRD2_12
Sodium_BSP_Min_INT	sodium measurement	DRD2	CHEMBL54	HALOPERIDOL	akathisia	DRD2_12
Sodium_BSP_Min_INT	sodium measurement	DRD2	CHEMBL54	HALOPERIDOL	catatonia	DRD2_12
Sodium_BSP_Min_INT	sodium measurement	DRD2	CHEMBL479	THIORIDAZINE	akathisia	DRD2_12
Sodium_BSP_Min_INT	sodium measurement	DRD2	CHEMBL71	CHLORPROMAZINE	catatonia	DRD2_12
Sodium_BSP_Min_INT	sodium measurement	DRD2	CHEMBL715	OLANZAPINE	akathisia	DRD2_12
Sodium_BSP_Min_INT	sodium measurement	DRD2	CHEMBL715	OLANZAPINE	catatonia	DRD2_12
Sodium_BSP_Min_INT	sodium measurement	DRD2	CHEMBL831	LOXAPINE	akathisia	DRD2_12
Sodium_BSP_Min_INT	sodium measurement	DRD2	CHEMBL831	LOXAPINE	catatonia	DRD2_12
Sodium_BSP_Min_INT	sodium measurement	DRD2	CHEMBL1108	DROPERIDOL	akathisia	DRD2_12
Sodium_BSP_Min_INT	sodium measurement	DRD2	CHEMBL1108	DROPERIDOL	catatonia	DRD2_12
Sodium_BSP_Min_INT	sodium measurement	DRD2	CHEMBL1713	CHLORPROMAZINE HYDROCHLORIDE	akathisia	DRD2_12
Sodium_BSP_Min_INT	sodium measurement	DRD2	CHEMBL1713	CHLORPROMAZINE HYDROCHLORIDE	catatonia	DRD2_12
Sodium_BSP_Min_INT	sodium measurement	DRD2	CHEMBL1764	LEVOMEPROMAZINE	akathisia	DRD2_12
Sodium_BSP_Min_INT	sodium measurement	DRD2	CHEMBL1200916	THIORIDAZINE HYDROCHLORIDE	apraxia	DRD2_12
Sodium_BSP_Min_INT	sodium measurement	DRD2	CHEMBL1200916	THIORIDAZINE HYDROCHLORIDE	catatonia	DRD2_12
Sodium_BSP_Min_INT	sodium measurement	DRD2	CHEMBL1200986	HALOPERIDOL DECANOATE	akathisia	DRD2_12
Sodium_BSP_Min_INT	sodium measurement	DRD2	CHEMBL1200986	HALOPERIDOL DECANOATE	catatonia	DRD2_12
Sodium_BSP_Min_INT	sodium measurement	DRD2	CHEMBL1201155	LOXAPINE SUCCINATE	akathisia	DRD2_12
Sodium_BSP_Min_INT	sodium measurement	DRD2	CHEMBL1201155	LOXAPINE SUCCINATE	catatonia	DRD2_12
Sodium_BSP_Min_INT	sodium measurement	DRD2	CHEMBL1257040	TRIFLUOPERAZINE HYDROCHLORIDE	akathisia	DRD2_12
Sodium_BSP_Min_INT	sodium measurement	DRD2	CHEMBL3989694	OLANZAPINE PAMOATE	akathisia	DRD2_12
Sodium_BSP_Min_INT	sodium measurement	DRD2	CHEMBL4297147	HALOPERIDOL LACTATE	akathisia	DRD2_12
Sodium_BSP_Min_INT	sodium measurement	DRD2	CHEMBL4297147	HALOPERIDOL LACTATE	catatonia	DRD2_12
Sodium_BSP_Min_INT	sodium measurement	DRD2	CHEMBL85	RISPERIDONE	metabolic disorder	DRD2_120
Sodium_BSP_Min_INT	sodium measurement	DRD2	CHEMBL1112	ARIPIPRAZOLE	metabolic disorder	DRD2_120
Sodium_BSP_Min_INT	sodium measurement	DRD2	CHEMBL1621	PALIPERIDONE	metabolic disorder	DRD2_120
Sodium_BSP_Min_INT	sodium measurement	DRD2	CHEMBL1200854	FLUPHENAZINE DECANOATE	metabolic disorder	DRD2_120
Sodium_BSP_Min_INT	sodium measurement	DRD2	CHEMBL1200948	TRIMIPRAMINE MALEATE	metabolic syndrome	DRD2_120
Sodium_BSP_Min_INT	sodium measurement	DRD2	CHEMBL1200951	FLUPHENAZINE ENANTHATE	metabolic disorder	DRD2_120
Sodium_BSP_Min_INT	sodium measurement	DRD2	CHEMBL1375743	ZIPRASIDONE HYDROCHLORIDE	metabolic disorder	DRD2_120
Sodium_BSP_Min_INT	sodium measurement	DRD2	CHEMBL1375743	ZIPRASIDONE HYDROCHLORIDE	metabolic syndrome	DRD2_120
Sodium_BSP_Min_INT	sodium measurement	DRD2	CHEMBL1615372	LURASIDONE HYDROCHLORIDE	metabolic disorder	DRD2_120
Sodium_BSP_Min_INT	sodium measurement	DRD2	CHEMBL2107360	PALIPERIDONE PALMITATE	metabolic disorder	DRD2_120
Sodium_BSP_Min_INT	sodium measurement	DRD2	CHEMBL3188993	QUETIAPINE FUMARATE	metabolic disorder	DRD2_120
Sodium_BSP_Min_INT	sodium measurement	DRD2	CHEMBL3544974	ASENAPINE MALEATE	metabolic disorder	DRD2_120
Sodium_BSP_Min_INT	sodium measurement	DRD2	CHEMBL3989833	ZIPRASIDONE MESYLATE	metabolic disorder	DRD2_120
Sodium_BSP_Min_INT	sodium measurement	DRD2	CHEMBL3989833	ZIPRASIDONE MESYLATE	metabolic syndrome	DRD2_120
Sodium_BSP_Min_INT	sodium measurement	DRD2	CHEMBL715	OLANZAPINE	metabolic disorder	DRD2_120
Sodium_BSP_Min_INT	sodium measurement	DRD2	CHEMBL715	OLANZAPINE	metabolic syndrome	DRD2_120
Sodium_BSP_Min_INT	sodium measurement	DRD2	CHEMBL1764	LEVOMEPROMAZINE	metabolic syndrome	DRD2_120
Sodium_BSP_Min_INT	sodium measurement	DRD2	CHEMBL3989694	OLANZAPINE PAMOATE	metabolic disorder	DRD2_120
Sodium_BSP_Min_INT	sodium measurement	DRD2	CHEMBL3989694	OLANZAPINE PAMOATE	metabolic syndrome	DRD2_120
Sodium_BSP_Min_INT	sodium measurement	DRD2	CHEMBL1200503	BROMOCRIPTINE MESYLATE	tumour compression	DRD2_121
Sodium_BSP_Min_INT	sodium measurement	DRD2	CHEMBL219916	DOMPERIDONE	infusion site vesicles	DRD2_122
Sodium_BSP_Min_INT	sodium measurement	DRD2	CHEMBL1303	ROTIGOTINE	application site vesicles	DRD2_122
Sodium_BSP_Min_INT	sodium measurement	DRD2	CHEMBL26	SULPIRIDE	hyperprolactinaemia	DRD2_123
Sodium_BSP_Min_INT	sodium measurement	DRD2	CHEMBL42	CLOZAPINE	blood prolactin abnormal	DRD2_123
Sodium_BSP_Min_INT	sodium measurement	DRD2	CHEMBL85	RISPERIDONE	blood prolactin abnormal	DRD2_123
Sodium_BSP_Min_INT	sodium measurement	DRD2	CHEMBL85	RISPERIDONE	blood prolactin increased	DRD2_123
Sodium_BSP_Min_INT	sodium measurement	DRD2	CHEMBL85	RISPERIDONE	hyperprolactinaemia	DRD2_123
Sodium_BSP_Min_INT	sodium measurement	DRD2	CHEMBL14376	ILOPERIDONE	blood prolactin increased	DRD2_123
Sodium_BSP_Min_INT	sodium measurement	DRD2	CHEMBL14376	ILOPERIDONE	hyperprolactinaemia	DRD2_123
Sodium_BSP_Min_INT	sodium measurement	DRD2	CHEMBL908	CHLORPROTHIXENE	hyperprolactinaemia	DRD2_123
Sodium_BSP_Min_INT	sodium measurement	DRD2	CHEMBL1112	ARIPIPRAZOLE	blood prolactin abnormal	DRD2_123
Sodium_BSP_Min_INT	sodium measurement	DRD2	CHEMBL1112	ARIPIPRAZOLE	hyperprolactinaemia	DRD2_123
Sodium_BSP_Min_INT	sodium measurement	DRD2	CHEMBL219916	DOMPERIDONE	hyperprolactinaemia	DRD2_123
Sodium_BSP_Min_INT	sodium measurement	DRD2	CHEMBL1621	PALIPERIDONE	blood prolactin abnormal	DRD2_123
Sodium_BSP_Min_INT	sodium measurement	DRD2	CHEMBL1621	PALIPERIDONE	blood prolactin increased	DRD2_123
Sodium_BSP_Min_INT	sodium measurement	DRD2	CHEMBL1621	PALIPERIDONE	hyperprolactinaemia	DRD2_123
Sodium_BSP_Min_INT	sodium measurement	DRD2	CHEMBL1200854	FLUPHENAZINE DECANOATE	blood prolactin abnormal	DRD2_123
Sodium_BSP_Min_INT	sodium measurement	DRD2	CHEMBL1200854	FLUPHENAZINE DECANOATE	blood prolactin increased	DRD2_123
Sodium_BSP_Min_INT	sodium measurement	DRD2	CHEMBL1200951	FLUPHENAZINE ENANTHATE	blood prolactin increased	DRD2_123
Sodium_BSP_Min_INT	sodium measurement	DRD2	CHEMBL1200951	FLUPHENAZINE ENANTHATE	hyperprolactinaemia	DRD2_123
Sodium_BSP_Min_INT	sodium measurement	DRD2	CHEMBL1201087	CABERGOLINE	blood prolactin increased	DRD2_123
Sodium_BSP_Min_INT	sodium measurement	DRD2	CHEMBL1375743	ZIPRASIDONE HYDROCHLORIDE	blood prolactin abnormal	DRD2_123
Sodium_BSP_Min_INT	sodium measurement	DRD2	CHEMBL1375743	ZIPRASIDONE HYDROCHLORIDE	blood prolactin increased	DRD2_123
Sodium_BSP_Min_INT	sodium measurement	DRD2	CHEMBL1615372	LURASIDONE HYDROCHLORIDE	blood prolactin abnormal	DRD2_123
Sodium_BSP_Min_INT	sodium measurement	DRD2	CHEMBL1615372	LURASIDONE HYDROCHLORIDE	blood prolactin increased	DRD2_123
Sodium_BSP_Min_INT	sodium measurement	DRD2	CHEMBL2024517	CARIPRAZINE HYDROCHLORIDE	hyperprolactinaemia	DRD2_123
Sodium_BSP_Min_INT	sodium measurement	DRD2	CHEMBL2107360	PALIPERIDONE PALMITATE	blood prolactin abnormal	DRD2_123
Sodium_BSP_Min_INT	sodium measurement	DRD2	CHEMBL2107360	PALIPERIDONE PALMITATE	blood prolactin increased	DRD2_123
Sodium_BSP_Min_INT	sodium measurement	DRD2	CHEMBL2107360	PALIPERIDONE PALMITATE	hyperprolactinaemia	DRD2_123
Sodium_BSP_Min_INT	sodium measurement	DRD2	CHEMBL3188993	QUETIAPINE FUMARATE	blood prolactin abnormal	DRD2_123
Sodium_BSP_Min_INT	sodium measurement	DRD2	CHEMBL3544974	ASENAPINE MALEATE	blood prolactin abnormal	DRD2_123
Sodium_BSP_Min_INT	sodium measurement	DRD2	CHEMBL3989833	ZIPRASIDONE MESYLATE	blood prolactin abnormal	DRD2_123
Sodium_BSP_Min_INT	sodium measurement	DRD2	CHEMBL3989833	ZIPRASIDONE MESYLATE	blood prolactin increased	DRD2_123
Sodium_BSP_Min_INT	sodium measurement	DRD2	CHEMBL1423	PIMOZIDE	blood prolactin increased	DRD2_123
Sodium_BSP_Min_INT	sodium measurement	DRD2	CHEMBL54	HALOPERIDOL	hyperprolactinaemia	DRD2_123
Sodium_BSP_Min_INT	sodium measurement	DRD2	CHEMBL479	THIORIDAZINE	hyperprolactinaemia	DRD2_123
Sodium_BSP_Min_INT	sodium measurement	DRD2	CHEMBL715	OLANZAPINE	blood prolactin abnormal	DRD2_123
Sodium_BSP_Min_INT	sodium measurement	DRD2	CHEMBL715	OLANZAPINE	hyperprolactinaemia	DRD2_123
Sodium_BSP_Min_INT	sodium measurement	DRD2	CHEMBL1713	CHLORPROMAZINE HYDROCHLORIDE	hyperprolactinaemia	DRD2_123
Sodium_BSP_Min_INT	sodium measurement	DRD2	CHEMBL1764	LEVOMEPROMAZINE	hyperprolactinaemia	DRD2_123
Sodium_BSP_Min_INT	sodium measurement	DRD2	CHEMBL1200503	BROMOCRIPTINE MESYLATE	blood prolactin decreased	DRD2_123
Sodium_BSP_Min_INT	sodium measurement	DRD2	CHEMBL1200503	BROMOCRIPTINE MESYLATE	blood prolactin increased	DRD2_123
Sodium_BSP_Min_INT	sodium measurement	DRD2	CHEMBL1200986	HALOPERIDOL DECANOATE	hyperprolactinaemia	DRD2_123
Sodium_BSP_Min_INT	sodium measurement	DRD2	CHEMBL3989694	OLANZAPINE PAMOATE	blood prolactin abnormal	DRD2_123
Sodium_BSP_Min_INT	sodium measurement	DRD2	CHEMBL4297147	HALOPERIDOL LACTATE	hyperprolactinaemia	DRD2_123
Sodium_BSP_Min_INT	sodium measurement	DRD2	CHEMBL42	CLOZAPINE	c-reactive protein increased	DRD2_124
Sodium_BSP_Min_INT	sodium measurement	DRD2	CHEMBL297302	BENPERIDOL	c-reactive protein increased	DRD2_124
Sodium_BSP_Min_INT	sodium measurement	DRD2	CHEMBL297302	BENPERIDOL	procalcitonin increased	DRD2_124
Sodium_BSP_Min_INT	sodium measurement	DRD2	CHEMBL908	CHLORPROTHIXENE	procalcitonin increased	DRD2_124
Sodium_BSP_Min_INT	sodium measurement	DRD2	CHEMBL14376	ILOPERIDONE	speech disorder	DRD2_125
Sodium_BSP_Min_INT	sodium measurement	DRD2	CHEMBL567	PERPHENAZINE	dysarthria	DRD2_125
Sodium_BSP_Min_INT	sodium measurement	DRD2	CHEMBL908	CHLORPROTHIXENE	communication disorder	DRD2_125
Sodium_BSP_Min_INT	sodium measurement	DRD2	CHEMBL908	CHLORPROTHIXENE	speech disorder	DRD2_125
Sodium_BSP_Min_INT	sodium measurement	DRD2	CHEMBL219916	DOMPERIDONE	speech disorder developmental	DRD2_125
Sodium_BSP_Min_INT	sodium measurement	DRD2	CHEMBL1200951	FLUPHENAZINE ENANTHATE	dysarthria	DRD2_125
Sodium_BSP_Min_INT	sodium measurement	DRD2	CHEMBL1200951	FLUPHENAZINE ENANTHATE	speech disorder	DRD2_125
Sodium_BSP_Min_INT	sodium measurement	DRD2	CHEMBL1375743	ZIPRASIDONE HYDROCHLORIDE	speech disorder	DRD2_125
Sodium_BSP_Min_INT	sodium measurement	DRD2	CHEMBL1275	PERGOLIDE MESYLATE	speech disorder	DRD2_125
Sodium_BSP_Min_INT	sodium measurement	DRD2	CHEMBL71	CHLORPROMAZINE	disorganised speech	DRD2_125
Sodium_BSP_Min_INT	sodium measurement	DRD2	CHEMBL71	CHLORPROMAZINE	speech disorder	DRD2_125
Sodium_BSP_Min_INT	sodium measurement	DRD2	CHEMBL715	OLANZAPINE	dysarthria	DRD2_125
Sodium_BSP_Min_INT	sodium measurement	DRD2	CHEMBL1303	ROTIGOTINE	speech disorder	DRD2_125
Sodium_BSP_Min_INT	sodium measurement	DRD2	CHEMBL1713	CHLORPROMAZINE HYDROCHLORIDE	speech disorder	DRD2_125
Sodium_BSP_Min_INT	sodium measurement	DRD2	CHEMBL1764	LEVOMEPROMAZINE	dysarthria	DRD2_125
Sodium_BSP_Min_INT	sodium measurement	DRD2	CHEMBL3989694	OLANZAPINE PAMOATE	dysarthria	DRD2_125
Sodium_BSP_Min_INT	sodium measurement	DRD2	CHEMBL14376	ILOPERIDONE	oedema peripheral	DRD2_126
Sodium_BSP_Min_INT	sodium measurement	DRD2	CHEMBL1200948	TRIMIPRAMINE MALEATE	brain oedema	DRD2_126
Sodium_BSP_Min_INT	sodium measurement	DRD2	CHEMBL1200951	FLUPHENAZINE ENANTHATE	brain oedema	DRD2_126
Sodium_BSP_Min_INT	sodium measurement	DRD2	CHEMBL1201154	PROCHLORPERAZINE EDISYLATE	oedema	DRD2_126
Sodium_BSP_Min_INT	sodium measurement	DRD2	CHEMBL1275	PERGOLIDE MESYLATE	oedema peripheral	DRD2_126
Sodium_BSP_Min_INT	sodium measurement	DRD2	CHEMBL3182733	PRAMIPEXOLE DIHYDROCHLORIDE	oedema peripheral	DRD2_126
Sodium_BSP_Min_INT	sodium measurement	DRD2	CHEMBL1200503	BROMOCRIPTINE MESYLATE	neoplasm of appendix	DRD2_127
Sodium_BSP_Min_INT	sodium measurement	DRD2	CHEMBL1108	DROPERIDOL	skin depigmentation	DRD2_128
Sodium_BSP_Min_INT	sodium measurement	DRD2	CHEMBL1275	PERGOLIDE MESYLATE	paedophilia	DRD2_129
Sodium_BSP_Min_INT	sodium measurement	DRD2	CHEMBL831	LOXAPINE	toxic skin eruption	DRD2_13
Sodium_BSP_Min_INT	sodium measurement	DRD2	CHEMBL1201155	LOXAPINE SUCCINATE	toxic skin eruption	DRD2_13
Sodium_BSP_Min_INT	sodium measurement	DRD2	CHEMBL3182733	PRAMIPEXOLE DIHYDROCHLORIDE	encephalitis toxic	DRD2_13
Sodium_BSP_Min_INT	sodium measurement	DRD2	CHEMBL71	CHLORPROMAZINE	electric shock	DRD2_130
Sodium_BSP_Min_INT	sodium measurement	DRD2	CHEMBL1713	CHLORPROMAZINE HYDROCHLORIDE	electric shock	DRD2_130
Sodium_BSP_Min_INT	sodium measurement	DRD2	CHEMBL728	PROCHLORPERAZINE	meconium abnormal	DRD2_131
Sodium_BSP_Min_INT	sodium measurement	DRD2	CHEMBL1200948	TRIMIPRAMINE MALEATE	meconium in amniotic fluid	DRD2_131
Sodium_BSP_Min_INT	sodium measurement	DRD2	CHEMBL219916	DOMPERIDONE	phimosis	DRD2_132
Sodium_BSP_Min_INT	sodium measurement	DRD2	CHEMBL3182733	PRAMIPEXOLE DIHYDROCHLORIDE	paraphilia	DRD2_132
Sodium_BSP_Min_INT	sodium measurement	DRD2	CHEMBL26	SULPIRIDE	parkinsonism	DRD2_133
Sodium_BSP_Min_INT	sodium measurement	DRD2	CHEMBL85	RISPERIDONE	parkinsonism	DRD2_133
Sodium_BSP_Min_INT	sodium measurement	DRD2	CHEMBL567	PERPHENAZINE	parkinson's disease	DRD2_133
Sodium_BSP_Min_INT	sodium measurement	DRD2	CHEMBL567	PERPHENAZINE	parkinsonism	DRD2_133
Sodium_BSP_Min_INT	sodium measurement	DRD2	CHEMBL728	PROCHLORPERAZINE	parkinsonism	DRD2_133
Sodium_BSP_Min_INT	sodium measurement	DRD2	CHEMBL1112	ARIPIPRAZOLE	parkinsonism	DRD2_133
Sodium_BSP_Min_INT	sodium measurement	DRD2	CHEMBL1201	THIOTHIXENE	parkinsonism	DRD2_133
Sodium_BSP_Min_INT	sodium measurement	DRD2	CHEMBL178803	BLONANSERIN	parkinsonism	DRD2_133
Sodium_BSP_Min_INT	sodium measurement	DRD2	CHEMBL219916	DOMPERIDONE	parkinson's disease	DRD2_133
Sodium_BSP_Min_INT	sodium measurement	DRD2	CHEMBL1621	PALIPERIDONE	parkinsonism	DRD2_133
Sodium_BSP_Min_INT	sodium measurement	DRD2	CHEMBL1200854	FLUPHENAZINE DECANOATE	parkinsonism	DRD2_133
Sodium_BSP_Min_INT	sodium measurement	DRD2	CHEMBL1200940	METOCLOPRAMIDE HYDROCHLORIDE	parkinson's disease	DRD2_133
Sodium_BSP_Min_INT	sodium measurement	DRD2	CHEMBL1200940	METOCLOPRAMIDE HYDROCHLORIDE	parkinsonism	DRD2_133
Sodium_BSP_Min_INT	sodium measurement	DRD2	CHEMBL1200951	FLUPHENAZINE ENANTHATE	parkinsonism	DRD2_133
Sodium_BSP_Min_INT	sodium measurement	DRD2	CHEMBL1201087	CABERGOLINE	dopamine dysregulation syndrome	DRD2_133
Sodium_BSP_Min_INT	sodium measurement	DRD2	CHEMBL1201087	CABERGOLINE	parkinson's disease	DRD2_133
Sodium_BSP_Min_INT	sodium measurement	DRD2	CHEMBL1314751	PROCHLORPERAZINE MALEATE	parkinsonism	DRD2_133
Sodium_BSP_Min_INT	sodium measurement	DRD2	CHEMBL1375743	ZIPRASIDONE HYDROCHLORIDE	parkinsonism	DRD2_133
Sodium_BSP_Min_INT	sodium measurement	DRD2	CHEMBL1448187	FLUPHENAZINE HYDROCHLORIDE	parkinsonism	DRD2_133
Sodium_BSP_Min_INT	sodium measurement	DRD2	CHEMBL2024517	CARIPRAZINE HYDROCHLORIDE	parkinsonism	DRD2_133
Sodium_BSP_Min_INT	sodium measurement	DRD2	CHEMBL3188993	QUETIAPINE FUMARATE	parkinsonism	DRD2_133
Sodium_BSP_Min_INT	sodium measurement	DRD2	CHEMBL3989833	ZIPRASIDONE MESYLATE	parkinsonism	DRD2_133
Sodium_BSP_Min_INT	sodium measurement	DRD2	CHEMBL1113	AMOXAPINE	parkinsonism	DRD2_133
Sodium_BSP_Min_INT	sodium measurement	DRD2	CHEMBL1275	PERGOLIDE MESYLATE	parkinson's disease	DRD2_133
Sodium_BSP_Min_INT	sodium measurement	DRD2	CHEMBL1423	PIMOZIDE	parkinsonism	DRD2_133
Sodium_BSP_Min_INT	sodium measurement	DRD2	CHEMBL54	HALOPERIDOL	parkinsonism	DRD2_133
Sodium_BSP_Min_INT	sodium measurement	DRD2	CHEMBL479	THIORIDAZINE	parkinsonism	DRD2_133
Sodium_BSP_Min_INT	sodium measurement	DRD2	CHEMBL71	CHLORPROMAZINE	parkinsonism	DRD2_133
Sodium_BSP_Min_INT	sodium measurement	DRD2	CHEMBL715	OLANZAPINE	parkinsonism	DRD2_133
Sodium_BSP_Min_INT	sodium measurement	DRD2	CHEMBL831	LOXAPINE	parkinsonism	DRD2_133
Sodium_BSP_Min_INT	sodium measurement	DRD2	CHEMBL1303	ROTIGOTINE	dopamine dysregulation syndrome	DRD2_133
Sodium_BSP_Min_INT	sodium measurement	DRD2	CHEMBL1303	ROTIGOTINE	parkinson's disease	DRD2_133
Sodium_BSP_Min_INT	sodium measurement	DRD2	CHEMBL1713	CHLORPROMAZINE HYDROCHLORIDE	parkinsonism	DRD2_133
Sodium_BSP_Min_INT	sodium measurement	DRD2	CHEMBL1764	LEVOMEPROMAZINE	parkinsonism	DRD2_133
Sodium_BSP_Min_INT	sodium measurement	DRD2	CHEMBL1200411	ROPINIROLE HYDROCHLORIDE	dopamine dysregulation syndrome	DRD2_133
Sodium_BSP_Min_INT	sodium measurement	DRD2	CHEMBL1200411	ROPINIROLE HYDROCHLORIDE	parkinson's disease	DRD2_133
Sodium_BSP_Min_INT	sodium measurement	DRD2	CHEMBL1200411	ROPINIROLE HYDROCHLORIDE	parkinson's disease psychosis	DRD2_133
Sodium_BSP_Min_INT	sodium measurement	DRD2	CHEMBL1200411	ROPINIROLE HYDROCHLORIDE	parkinsonism hyperpyrexia syndrome	DRD2_133
Sodium_BSP_Min_INT	sodium measurement	DRD2	CHEMBL1200916	THIORIDAZINE HYDROCHLORIDE	parkinsonism	DRD2_133
Sodium_BSP_Min_INT	sodium measurement	DRD2	CHEMBL1200986	HALOPERIDOL DECANOATE	parkinsonism	DRD2_133
Sodium_BSP_Min_INT	sodium measurement	DRD2	CHEMBL1201060	LOXAPINE HYDROCHLORIDE	parkinsonism	DRD2_133
Sodium_BSP_Min_INT	sodium measurement	DRD2	CHEMBL1201155	LOXAPINE SUCCINATE	parkinsonism	DRD2_133
Sodium_BSP_Min_INT	sodium measurement	DRD2	CHEMBL3182733	PRAMIPEXOLE DIHYDROCHLORIDE	dopamine dysregulation syndrome	DRD2_133
Sodium_BSP_Min_INT	sodium measurement	DRD2	CHEMBL3182733	PRAMIPEXOLE DIHYDROCHLORIDE	parkinson's disease	DRD2_133
Sodium_BSP_Min_INT	sodium measurement	DRD2	CHEMBL3182733	PRAMIPEXOLE DIHYDROCHLORIDE	parkinson's disease psychosis	DRD2_133
Sodium_BSP_Min_INT	sodium measurement	DRD2	CHEMBL3182733	PRAMIPEXOLE DIHYDROCHLORIDE	parkinsonism hyperpyrexia syndrome	DRD2_133
Sodium_BSP_Min_INT	sodium measurement	DRD2	CHEMBL3989694	OLANZAPINE PAMOATE	parkinsonism	DRD2_133
Sodium_BSP_Min_INT	sodium measurement	DRD2	CHEMBL4297147	HALOPERIDOL LACTATE	parkinsonism	DRD2_133
Sodium_BSP_Min_INT	sodium measurement	DRD2	CHEMBL26	SULPIRIDE	haemodynamic instability	DRD2_134
Sodium_BSP_Min_INT	sodium measurement	DRD2	CHEMBL1200854	FLUPHENAZINE DECANOATE	circulatory collapse	DRD2_134
Sodium_BSP_Min_INT	sodium measurement	DRD2	CHEMBL1200951	FLUPHENAZINE ENANTHATE	shock	DRD2_134
Sodium_BSP_Min_INT	sodium measurement	DRD2	CHEMBL1201087	CABERGOLINE	cardiac failure	DRD2_134
Sodium_BSP_Min_INT	sodium measurement	DRD2	CHEMBL1113	AMOXAPINE	cardiovascular insufficiency	DRD2_134
Sodium_BSP_Min_INT	sodium measurement	DRD2	CHEMBL1113	AMOXAPINE	circulatory collapse	DRD2_134
Sodium_BSP_Min_INT	sodium measurement	DRD2	CHEMBL1113	AMOXAPINE	shock	DRD2_134
Sodium_BSP_Min_INT	sodium measurement	DRD2	CHEMBL1275	PERGOLIDE MESYLATE	cardiac failure	DRD2_134
Sodium_BSP_Min_INT	sodium measurement	DRD2	CHEMBL479	THIORIDAZINE	shock	DRD2_134
Sodium_BSP_Min_INT	sodium measurement	DRD2	CHEMBL831	LOXAPINE	cardiogenic shock	DRD2_134
Sodium_BSP_Min_INT	sodium measurement	DRD2	CHEMBL831	LOXAPINE	septic shock	DRD2_134
Sodium_BSP_Min_INT	sodium measurement	DRD2	CHEMBL1108	DROPERIDOL	circulatory collapse	DRD2_134
Sodium_BSP_Min_INT	sodium measurement	DRD2	CHEMBL1108	DROPERIDOL	haemodynamic instability	DRD2_134
Sodium_BSP_Min_INT	sodium measurement	DRD2	CHEMBL1108	DROPERIDOL	shock	DRD2_134
Sodium_BSP_Min_INT	sodium measurement	DRD2	CHEMBL1764	LEVOMEPROMAZINE	circulatory collapse	DRD2_134
Sodium_BSP_Min_INT	sodium measurement	DRD2	CHEMBL1201155	LOXAPINE SUCCINATE	cardiogenic shock	DRD2_134
Sodium_BSP_Min_INT	sodium measurement	DRD2	CHEMBL1201155	LOXAPINE SUCCINATE	septic shock	DRD2_134
Sodium_BSP_Min_INT	sodium measurement	DRD2	CHEMBL1200951	FLUPHENAZINE ENANTHATE	hypertelorism of orbit	DRD2_135
Sodium_BSP_Min_INT	sodium measurement	DRD2	CHEMBL1423	PIMOZIDE	exophthalmos	DRD2_135
Sodium_BSP_Min_INT	sodium measurement	DRD2	CHEMBL1423	PIMOZIDE	hypertelorism of orbit	DRD2_135
Sodium_BSP_Min_INT	sodium measurement	DRD2	CHEMBL567	PERPHENAZINE	dyslipidaemia	DRD2_136
Sodium_BSP_Min_INT	sodium measurement	DRD2	CHEMBL1200854	FLUPHENAZINE DECANOATE	dyslipidaemia	DRD2_136
Sodium_BSP_Min_INT	sodium measurement	DRD2	CHEMBL1200854	FLUPHENAZINE DECANOATE	hypercholesterolaemia	DRD2_136
Sodium_BSP_Min_INT	sodium measurement	DRD2	CHEMBL1200951	FLUPHENAZINE ENANTHATE	hypercholesterolaemia	DRD2_136
Sodium_BSP_Min_INT	sodium measurement	DRD2	CHEMBL1375743	ZIPRASIDONE HYDROCHLORIDE	dyslipidaemia	DRD2_136
Sodium_BSP_Min_INT	sodium measurement	DRD2	CHEMBL1448187	FLUPHENAZINE HYDROCHLORIDE	hypercholesterolaemia	DRD2_136
Sodium_BSP_Min_INT	sodium measurement	DRD2	CHEMBL3544974	ASENAPINE MALEATE	dyslipidaemia	DRD2_136
Sodium_BSP_Min_INT	sodium measurement	DRD2	CHEMBL3989824	THIOTHIXENE HYDROCHLORIDE	blood cholesterol increased	DRD2_136
Sodium_BSP_Min_INT	sodium measurement	DRD2	CHEMBL3989833	ZIPRASIDONE MESYLATE	dyslipidaemia	DRD2_136
Sodium_BSP_Min_INT	sodium measurement	DRD2	CHEMBL479	THIORIDAZINE	dyslipidaemia	DRD2_136
Sodium_BSP_Min_INT	sodium measurement	DRD2	CHEMBL715	OLANZAPINE	blood triglycerides increased	DRD2_136
Sodium_BSP_Min_INT	sodium measurement	DRD2	CHEMBL715	OLANZAPINE	dyslipidaemia	DRD2_136
Sodium_BSP_Min_INT	sodium measurement	DRD2	CHEMBL831	LOXAPINE	dyslipidaemia	DRD2_136
Sodium_BSP_Min_INT	sodium measurement	DRD2	CHEMBL1201155	LOXAPINE SUCCINATE	dyslipidaemia	DRD2_136
Sodium_BSP_Min_INT	sodium measurement	DRD2	CHEMBL1257040	TRIFLUOPERAZINE HYDROCHLORIDE	dyslipidaemia	DRD2_136
Sodium_BSP_Min_INT	sodium measurement	DRD2	CHEMBL3989694	OLANZAPINE PAMOATE	blood cholesterol increased	DRD2_136
Sodium_BSP_Min_INT	sodium measurement	DRD2	CHEMBL3989694	OLANZAPINE PAMOATE	blood triglycerides increased	DRD2_136
Sodium_BSP_Min_INT	sodium measurement	DRD2	CHEMBL3989694	OLANZAPINE PAMOATE	dyslipidaemia	DRD2_136
Sodium_BSP_Min_INT	sodium measurement	DRD2	CHEMBL3989694	OLANZAPINE PAMOATE	hyperlipidaemia	DRD2_136
Sodium_BSP_Min_INT	sodium measurement	DRD2	CHEMBL1200503	BROMOCRIPTINE MESYLATE	hormone level abnormal	DRD2_137
Sodium_BSP_Min_INT	sodium measurement	DRD2	CHEMBL908	CHLORPROTHIXENE	posterior reversible encephalopathy syndrome	DRD2_138
Sodium_BSP_Min_INT	sodium measurement	DRD2	CHEMBL1201087	CABERGOLINE	reversible cerebral vasoconstriction syndrome	DRD2_138
Sodium_BSP_Min_INT	sodium measurement	DRD2	CHEMBL1200940	METOCLOPRAMIDE HYDROCHLORIDE	foetal death	DRD2_139
Sodium_BSP_Min_INT	sodium measurement	DRD2	CHEMBL1201087	CABERGOLINE	abortion spontaneous	DRD2_139
Sodium_BSP_Min_INT	sodium measurement	DRD2	CHEMBL1200503	BROMOCRIPTINE MESYLATE	abortion	DRD2_139
Sodium_BSP_Min_INT	sodium measurement	DRD2	CHEMBL26	SULPIRIDE	psychotic disorder	DRD2_14
Sodium_BSP_Min_INT	sodium measurement	DRD2	CHEMBL26	SULPIRIDE	schizophrenia	DRD2_14
Sodium_BSP_Min_INT	sodium measurement	DRD2	CHEMBL42	CLOZAPINE	psychotic disorder	DRD2_14
Sodium_BSP_Min_INT	sodium measurement	DRD2	CHEMBL42	CLOZAPINE	schizophrenia	DRD2_14
Sodium_BSP_Min_INT	sodium measurement	DRD2	CHEMBL85	RISPERIDONE	psychotic disorder	DRD2_14
Sodium_BSP_Min_INT	sodium measurement	DRD2	CHEMBL85	RISPERIDONE	schizophrenia	DRD2_14
Sodium_BSP_Min_INT	sodium measurement	DRD2	CHEMBL14376	ILOPERIDONE	psychotic disorder	DRD2_14
Sodium_BSP_Min_INT	sodium measurement	DRD2	CHEMBL297302	BENPERIDOL	psychotic symptom	DRD2_14
Sodium_BSP_Min_INT	sodium measurement	DRD2	CHEMBL908	CHLORPROTHIXENE	schizophrenia	DRD2_14
Sodium_BSP_Min_INT	sodium measurement	DRD2	CHEMBL1112	ARIPIPRAZOLE	psychotic disorder	DRD2_14
Sodium_BSP_Min_INT	sodium measurement	DRD2	CHEMBL1112	ARIPIPRAZOLE	psychotic symptom	DRD2_14
Sodium_BSP_Min_INT	sodium measurement	DRD2	CHEMBL1112	ARIPIPRAZOLE	schizophrenia	DRD2_14
Sodium_BSP_Min_INT	sodium measurement	DRD2	CHEMBL1201	THIOTHIXENE	paranoia	DRD2_14
Sodium_BSP_Min_INT	sodium measurement	DRD2	CHEMBL1201	THIOTHIXENE	psychotic disorder	DRD2_14
Sodium_BSP_Min_INT	sodium measurement	DRD2	CHEMBL178803	BLONANSERIN	schizophrenia	DRD2_14
Sodium_BSP_Min_INT	sodium measurement	DRD2	CHEMBL219916	DOMPERIDONE	paranoia	DRD2_14
Sodium_BSP_Min_INT	sodium measurement	DRD2	CHEMBL219916	DOMPERIDONE	psychotic disorder	DRD2_14
Sodium_BSP_Min_INT	sodium measurement	DRD2	CHEMBL1621	PALIPERIDONE	psychotic disorder	DRD2_14
Sodium_BSP_Min_INT	sodium measurement	DRD2	CHEMBL1621	PALIPERIDONE	psychotic symptom	DRD2_14
Sodium_BSP_Min_INT	sodium measurement	DRD2	CHEMBL1621	PALIPERIDONE	schizophrenia	DRD2_14
Sodium_BSP_Min_INT	sodium measurement	DRD2	CHEMBL1200854	FLUPHENAZINE DECANOATE	psychotic disorder	DRD2_14
Sodium_BSP_Min_INT	sodium measurement	DRD2	CHEMBL1200854	FLUPHENAZINE DECANOATE	schizophrenia	DRD2_14
Sodium_BSP_Min_INT	sodium measurement	DRD2	CHEMBL1200951	FLUPHENAZINE ENANTHATE	paranoia	DRD2_14
Sodium_BSP_Min_INT	sodium measurement	DRD2	CHEMBL1200951	FLUPHENAZINE ENANTHATE	psychotic disorder	DRD2_14
Sodium_BSP_Min_INT	sodium measurement	DRD2	CHEMBL1200951	FLUPHENAZINE ENANTHATE	schizophrenia	DRD2_14
Sodium_BSP_Min_INT	sodium measurement	DRD2	CHEMBL1200951	FLUPHENAZINE ENANTHATE	schizophrenia, paranoid type	DRD2_14
Sodium_BSP_Min_INT	sodium measurement	DRD2	CHEMBL1375743	ZIPRASIDONE HYDROCHLORIDE	paranoia	DRD2_14
Sodium_BSP_Min_INT	sodium measurement	DRD2	CHEMBL1375743	ZIPRASIDONE HYDROCHLORIDE	psychotic disorder	DRD2_14
Sodium_BSP_Min_INT	sodium measurement	DRD2	CHEMBL1375743	ZIPRASIDONE HYDROCHLORIDE	schizophrenia	DRD2_14
Sodium_BSP_Min_INT	sodium measurement	DRD2	CHEMBL1448187	FLUPHENAZINE HYDROCHLORIDE	psychotic disorder	DRD2_14
Sodium_BSP_Min_INT	sodium measurement	DRD2	CHEMBL1448187	FLUPHENAZINE HYDROCHLORIDE	schizophrenia	DRD2_14
Sodium_BSP_Min_INT	sodium measurement	DRD2	CHEMBL1615372	LURASIDONE HYDROCHLORIDE	psychotic disorder	DRD2_14
Sodium_BSP_Min_INT	sodium measurement	DRD2	CHEMBL1615372	LURASIDONE HYDROCHLORIDE	schizophrenia	DRD2_14
Sodium_BSP_Min_INT	sodium measurement	DRD2	CHEMBL2024517	CARIPRAZINE HYDROCHLORIDE	psychotic disorder	DRD2_14
Sodium_BSP_Min_INT	sodium measurement	DRD2	CHEMBL2024517	CARIPRAZINE HYDROCHLORIDE	schizophrenia	DRD2_14
Sodium_BSP_Min_INT	sodium measurement	DRD2	CHEMBL2105760	BREXPIPRAZOLE	psychotic disorder	DRD2_14
Sodium_BSP_Min_INT	sodium measurement	DRD2	CHEMBL2105760	BREXPIPRAZOLE	schizophrenia	DRD2_14
Sodium_BSP_Min_INT	sodium measurement	DRD2	CHEMBL2107360	PALIPERIDONE PALMITATE	paranoia	DRD2_14
Sodium_BSP_Min_INT	sodium measurement	DRD2	CHEMBL2107360	PALIPERIDONE PALMITATE	psychotic disorder	DRD2_14
Sodium_BSP_Min_INT	sodium measurement	DRD2	CHEMBL2107360	PALIPERIDONE PALMITATE	psychotic symptom	DRD2_14
Sodium_BSP_Min_INT	sodium measurement	DRD2	CHEMBL2107360	PALIPERIDONE PALMITATE	schizophrenia	DRD2_14
Sodium_BSP_Min_INT	sodium measurement	DRD2	CHEMBL2219425	ARIPIPRAZOLE LAUROXIL	paranoia	DRD2_14
Sodium_BSP_Min_INT	sodium measurement	DRD2	CHEMBL2219425	ARIPIPRAZOLE LAUROXIL	schizophrenia	DRD2_14
Sodium_BSP_Min_INT	sodium measurement	DRD2	CHEMBL3188993	QUETIAPINE FUMARATE	psychotic disorder	DRD2_14
Sodium_BSP_Min_INT	sodium measurement	DRD2	CHEMBL3188993	QUETIAPINE FUMARATE	schizophrenia	DRD2_14
Sodium_BSP_Min_INT	sodium measurement	DRD2	CHEMBL3544974	ASENAPINE MALEATE	schizophrenia	DRD2_14
Sodium_BSP_Min_INT	sodium measurement	DRD2	CHEMBL3989824	THIOTHIXENE HYDROCHLORIDE	paranoia	DRD2_14
Sodium_BSP_Min_INT	sodium measurement	DRD2	CHEMBL3989824	THIOTHIXENE HYDROCHLORIDE	psychotic disorder	DRD2_14
Sodium_BSP_Min_INT	sodium measurement	DRD2	CHEMBL3989833	ZIPRASIDONE MESYLATE	paranoia	DRD2_14
Sodium_BSP_Min_INT	sodium measurement	DRD2	CHEMBL3989833	ZIPRASIDONE MESYLATE	psychotic disorder	DRD2_14
Sodium_BSP_Min_INT	sodium measurement	DRD2	CHEMBL3989833	ZIPRASIDONE MESYLATE	schizophrenia	DRD2_14
Sodium_BSP_Min_INT	sodium measurement	DRD2	CHEMBL54	HALOPERIDOL	psychotic disorder	DRD2_14
Sodium_BSP_Min_INT	sodium measurement	DRD2	CHEMBL54	HALOPERIDOL	schizophrenia	DRD2_14
Sodium_BSP_Min_INT	sodium measurement	DRD2	CHEMBL71	CHLORPROMAZINE	psychotic disorder	DRD2_14
Sodium_BSP_Min_INT	sodium measurement	DRD2	CHEMBL71	CHLORPROMAZINE	schizophrenia	DRD2_14
Sodium_BSP_Min_INT	sodium measurement	DRD2	CHEMBL715	OLANZAPINE	psychotic disorder	DRD2_14
Sodium_BSP_Min_INT	sodium measurement	DRD2	CHEMBL715	OLANZAPINE	psychotic symptom	DRD2_14
Sodium_BSP_Min_INT	sodium measurement	DRD2	CHEMBL715	OLANZAPINE	schizophrenia	DRD2_14
Sodium_BSP_Min_INT	sodium measurement	DRD2	CHEMBL1713	CHLORPROMAZINE HYDROCHLORIDE	psychotic disorder	DRD2_14
Sodium_BSP_Min_INT	sodium measurement	DRD2	CHEMBL1713	CHLORPROMAZINE HYDROCHLORIDE	schizophrenia	DRD2_14
Sodium_BSP_Min_INT	sodium measurement	DRD2	CHEMBL1200411	ROPINIROLE HYDROCHLORIDE	acute psychosis	DRD2_14
Sodium_BSP_Min_INT	sodium measurement	DRD2	CHEMBL1200411	ROPINIROLE HYDROCHLORIDE	paranoia	DRD2_14
Sodium_BSP_Min_INT	sodium measurement	DRD2	CHEMBL1200411	ROPINIROLE HYDROCHLORIDE	psychotic disorder	DRD2_14
Sodium_BSP_Min_INT	sodium measurement	DRD2	CHEMBL1200986	HALOPERIDOL DECANOATE	psychotic disorder	DRD2_14
Sodium_BSP_Min_INT	sodium measurement	DRD2	CHEMBL1200986	HALOPERIDOL DECANOATE	schizophrenia	DRD2_14
Sodium_BSP_Min_INT	sodium measurement	DRD2	CHEMBL3182733	PRAMIPEXOLE DIHYDROCHLORIDE	acute psychosis	DRD2_14
Sodium_BSP_Min_INT	sodium measurement	DRD2	CHEMBL3182733	PRAMIPEXOLE DIHYDROCHLORIDE	psychotic disorder	DRD2_14
Sodium_BSP_Min_INT	sodium measurement	DRD2	CHEMBL3989694	OLANZAPINE PAMOATE	psychotic disorder	DRD2_14
Sodium_BSP_Min_INT	sodium measurement	DRD2	CHEMBL3989694	OLANZAPINE PAMOATE	schizophrenia	DRD2_14
Sodium_BSP_Min_INT	sodium measurement	DRD2	CHEMBL4297147	HALOPERIDOL LACTATE	psychotic disorder	DRD2_14
Sodium_BSP_Min_INT	sodium measurement	DRD2	CHEMBL4297147	HALOPERIDOL LACTATE	schizophrenia	DRD2_14
Sodium_BSP_Min_INT	sodium measurement	DRD2	CHEMBL567	PERPHENAZINE	encephalopathy	DRD2_140
Sodium_BSP_Min_INT	sodium measurement	DRD2	CHEMBL567	PERPHENAZINE	epilepsy	DRD2_140
Sodium_BSP_Min_INT	sodium measurement	DRD2	CHEMBL71	CHLORPROMAZINE	encephalopathy	DRD2_140
Sodium_BSP_Min_INT	sodium measurement	DRD2	CHEMBL71	CHLORPROMAZINE	epileptic encephalopathy	DRD2_140
Sodium_BSP_Min_INT	sodium measurement	DRD2	CHEMBL1713	CHLORPROMAZINE HYDROCHLORIDE	encephalopathy	DRD2_140
Sodium_BSP_Min_INT	sodium measurement	DRD2	CHEMBL1713	CHLORPROMAZINE HYDROCHLORIDE	epileptic encephalopathy	DRD2_140
Sodium_BSP_Min_INT	sodium measurement	DRD2	CHEMBL1423	PIMOZIDE	craniosynostosis	DRD2_141
Sodium_BSP_Min_INT	sodium measurement	DRD2	CHEMBL42	CLOZAPINE	drug hypersensitivity	DRD2_142
Sodium_BSP_Min_INT	sodium measurement	DRD2	CHEMBL728	PROCHLORPERAZINE	drug hypersensitivity	DRD2_142
Sodium_BSP_Min_INT	sodium measurement	DRD2	CHEMBL1621	PALIPERIDONE	drug hypersensitivity	DRD2_142
Sodium_BSP_Min_INT	sodium measurement	DRD2	CHEMBL1200940	METOCLOPRAMIDE HYDROCHLORIDE	drug hypersensitivity	DRD2_142
Sodium_BSP_Min_INT	sodium measurement	DRD2	CHEMBL1201154	PROCHLORPERAZINE EDISYLATE	documented hypersensitivity to administered drug	DRD2_142
Sodium_BSP_Min_INT	sodium measurement	DRD2	CHEMBL1201154	PROCHLORPERAZINE EDISYLATE	drug hypersensitivity	DRD2_142
Sodium_BSP_Min_INT	sodium measurement	DRD2	CHEMBL1314751	PROCHLORPERAZINE MALEATE	drug hypersensitivity	DRD2_142
Sodium_BSP_Min_INT	sodium measurement	DRD2	CHEMBL2107360	PALIPERIDONE PALMITATE	drug hypersensitivity	DRD2_142
Sodium_BSP_Min_INT	sodium measurement	DRD2	CHEMBL2219425	ARIPIPRAZOLE LAUROXIL	drug hypersensitivity	DRD2_142
Sodium_BSP_Min_INT	sodium measurement	DRD2	CHEMBL3989824	THIOTHIXENE HYDROCHLORIDE	drug hypersensitivity	DRD2_142
Sodium_BSP_Min_INT	sodium measurement	DRD2	CHEMBL479	THIORIDAZINE	drug hypersensitivity	DRD2_142
Sodium_BSP_Min_INT	sodium measurement	DRD2	CHEMBL831	LOXAPINE	drug hypersensitivity	DRD2_142
Sodium_BSP_Min_INT	sodium measurement	DRD2	CHEMBL1108	DROPERIDOL	drug hypersensitivity	DRD2_142
Sodium_BSP_Min_INT	sodium measurement	DRD2	CHEMBL1200916	THIORIDAZINE HYDROCHLORIDE	drug hypersensitivity	DRD2_142
Sodium_BSP_Min_INT	sodium measurement	DRD2	CHEMBL1201155	LOXAPINE SUCCINATE	drug hypersensitivity	DRD2_142
Sodium_BSP_Min_INT	sodium measurement	DRD2	CHEMBL1257040	TRIFLUOPERAZINE HYDROCHLORIDE	drug hypersensitivity	DRD2_142
Sodium_BSP_Min_INT	sodium measurement	DRD2	CHEMBL728	PROCHLORPERAZINE	rheumatoid arthritis	DRD2_143
Sodium_BSP_Min_INT	sodium measurement	DRD2	CHEMBL1314751	PROCHLORPERAZINE MALEATE	rheumatoid arthritis	DRD2_143
Sodium_BSP_Min_INT	sodium measurement	DRD2	CHEMBL1423	PIMOZIDE	polymyalgia rheumatica	DRD2_143
Sodium_BSP_Min_INT	sodium measurement	DRD2	CHEMBL908	CHLORPROTHIXENE	alanine aminotransferase increased	DRD2_144
Sodium_BSP_Min_INT	sodium measurement	DRD2	CHEMBL908	CHLORPROTHIXENE	aspartate aminotransferase increased	DRD2_144
Sodium_BSP_Min_INT	sodium measurement	DRD2	CHEMBL1113	AMOXAPINE	alanine aminotransferase increased	DRD2_144
Sodium_BSP_Min_INT	sodium measurement	DRD2	CHEMBL1113	AMOXAPINE	aspartate aminotransferase increased	DRD2_144
Sodium_BSP_Min_INT	sodium measurement	DRD2	CHEMBL3989694	OLANZAPINE PAMOATE	alanine aminotransferase increased	DRD2_144
Sodium_BSP_Min_INT	sodium measurement	DRD2	CHEMBL3989694	OLANZAPINE PAMOATE	aspartate aminotransferase increased	DRD2_144
Sodium_BSP_Min_INT	sodium measurement	DRD2	CHEMBL3989694	OLANZAPINE PAMOATE	gamma-glutamyltransferase increased	DRD2_144
Sodium_BSP_Min_INT	sodium measurement	DRD2	CHEMBL26	SULPIRIDE	mean cell haemoglobin concentration decreased	DRD2_145
Sodium_BSP_Min_INT	sodium measurement	DRD2	CHEMBL26	SULPIRIDE	red blood cell count decreased	DRD2_145
Sodium_BSP_Min_INT	sodium measurement	DRD2	CHEMBL42	CLOZAPINE	haemoglobin decreased	DRD2_145
Sodium_BSP_Min_INT	sodium measurement	DRD2	CHEMBL908	CHLORPROTHIXENE	gastrointestinal sounds abnormal	DRD2_146
Sodium_BSP_Min_INT	sodium measurement	DRD2	CHEMBL1200948	TRIMIPRAMINE MALEATE	bowel sounds abnormal	DRD2_146
Sodium_BSP_Min_INT	sodium measurement	DRD2	CHEMBL26	SULPIRIDE	suicide attempt	DRD2_147
Sodium_BSP_Min_INT	sodium measurement	DRD2	CHEMBL85	RISPERIDONE	self injurious behaviour	DRD2_147
Sodium_BSP_Min_INT	sodium measurement	DRD2	CHEMBL85	RISPERIDONE	suicide attempt	DRD2_147
Sodium_BSP_Min_INT	sodium measurement	DRD2	CHEMBL14376	ILOPERIDONE	homicidal ideation	DRD2_147
Sodium_BSP_Min_INT	sodium measurement	DRD2	CHEMBL14376	ILOPERIDONE	suicidal ideation	DRD2_147
Sodium_BSP_Min_INT	sodium measurement	DRD2	CHEMBL567	PERPHENAZINE	suicide attempt	DRD2_147
Sodium_BSP_Min_INT	sodium measurement	DRD2	CHEMBL728	PROCHLORPERAZINE	suicidal ideation	DRD2_147
Sodium_BSP_Min_INT	sodium measurement	DRD2	CHEMBL908	CHLORPROTHIXENE	suicidal ideation	DRD2_147
Sodium_BSP_Min_INT	sodium measurement	DRD2	CHEMBL908	CHLORPROTHIXENE	suicide attempt	DRD2_147
Sodium_BSP_Min_INT	sodium measurement	DRD2	CHEMBL1112	ARIPIPRAZOLE	suicidal ideation	DRD2_147
Sodium_BSP_Min_INT	sodium measurement	DRD2	CHEMBL1112	ARIPIPRAZOLE	suicide attempt	DRD2_147
Sodium_BSP_Min_INT	sodium measurement	DRD2	CHEMBL219916	DOMPERIDONE	suicidal ideation	DRD2_147
Sodium_BSP_Min_INT	sodium measurement	DRD2	CHEMBL1621	PALIPERIDONE	self injurious behaviour	DRD2_147
Sodium_BSP_Min_INT	sodium measurement	DRD2	CHEMBL1621	PALIPERIDONE	suicidal ideation	DRD2_147
Sodium_BSP_Min_INT	sodium measurement	DRD2	CHEMBL1621	PALIPERIDONE	suicide attempt	DRD2_147
Sodium_BSP_Min_INT	sodium measurement	DRD2	CHEMBL1200854	FLUPHENAZINE DECANOATE	suicidal ideation	DRD2_147
Sodium_BSP_Min_INT	sodium measurement	DRD2	CHEMBL1200854	FLUPHENAZINE DECANOATE	suicide attempt	DRD2_147
Sodium_BSP_Min_INT	sodium measurement	DRD2	CHEMBL1200948	TRIMIPRAMINE MALEATE	suicide attempt	DRD2_147
Sodium_BSP_Min_INT	sodium measurement	DRD2	CHEMBL1375743	ZIPRASIDONE HYDROCHLORIDE	homicidal ideation	DRD2_147
Sodium_BSP_Min_INT	sodium measurement	DRD2	CHEMBL1375743	ZIPRASIDONE HYDROCHLORIDE	suicidal ideation	DRD2_147
Sodium_BSP_Min_INT	sodium measurement	DRD2	CHEMBL1375743	ZIPRASIDONE HYDROCHLORIDE	suicide attempt	DRD2_147
Sodium_BSP_Min_INT	sodium measurement	DRD2	CHEMBL1448187	FLUPHENAZINE HYDROCHLORIDE	self-injurious ideation	DRD2_147
Sodium_BSP_Min_INT	sodium measurement	DRD2	CHEMBL1448187	FLUPHENAZINE HYDROCHLORIDE	suicide attempt	DRD2_147
Sodium_BSP_Min_INT	sodium measurement	DRD2	CHEMBL1615372	LURASIDONE HYDROCHLORIDE	completed suicide	DRD2_147
Sodium_BSP_Min_INT	sodium measurement	DRD2	CHEMBL1615372	LURASIDONE HYDROCHLORIDE	suicidal ideation	DRD2_147
Sodium_BSP_Min_INT	sodium measurement	DRD2	CHEMBL1615372	LURASIDONE HYDROCHLORIDE	suicide attempt	DRD2_147
Sodium_BSP_Min_INT	sodium measurement	DRD2	CHEMBL2024517	CARIPRAZINE HYDROCHLORIDE	suicide attempt	DRD2_147
Sodium_BSP_Min_INT	sodium measurement	DRD2	CHEMBL2105760	BREXPIPRAZOLE	suicidal ideation	DRD2_147
Sodium_BSP_Min_INT	sodium measurement	DRD2	CHEMBL2219425	ARIPIPRAZOLE LAUROXIL	suicidal ideation	DRD2_147
Sodium_BSP_Min_INT	sodium measurement	DRD2	CHEMBL3188993	QUETIAPINE FUMARATE	suicidal ideation	DRD2_147
Sodium_BSP_Min_INT	sodium measurement	DRD2	CHEMBL3188993	QUETIAPINE FUMARATE	suicide attempt	DRD2_147
Sodium_BSP_Min_INT	sodium measurement	DRD2	CHEMBL3544974	ASENAPINE MALEATE	suicide attempt	DRD2_147
Sodium_BSP_Min_INT	sodium measurement	DRD2	CHEMBL3989833	ZIPRASIDONE MESYLATE	homicidal ideation	DRD2_147
Sodium_BSP_Min_INT	sodium measurement	DRD2	CHEMBL3989833	ZIPRASIDONE MESYLATE	suicidal ideation	DRD2_147
Sodium_BSP_Min_INT	sodium measurement	DRD2	CHEMBL3989833	ZIPRASIDONE MESYLATE	suicide attempt	DRD2_147
Sodium_BSP_Min_INT	sodium measurement	DRD2	CHEMBL1113	AMOXAPINE	suicide attempt	DRD2_147
Sodium_BSP_Min_INT	sodium measurement	DRD2	CHEMBL1423	PIMOZIDE	self injurious behaviour	DRD2_147
Sodium_BSP_Min_INT	sodium measurement	DRD2	CHEMBL54	HALOPERIDOL	self injurious behaviour	DRD2_147
Sodium_BSP_Min_INT	sodium measurement	DRD2	CHEMBL54	HALOPERIDOL	suicide attempt	DRD2_147
Sodium_BSP_Min_INT	sodium measurement	DRD2	CHEMBL479	THIORIDAZINE	suicide attempt	DRD2_147
Sodium_BSP_Min_INT	sodium measurement	DRD2	CHEMBL71	CHLORPROMAZINE	homicidal ideation	DRD2_147
Sodium_BSP_Min_INT	sodium measurement	DRD2	CHEMBL71	CHLORPROMAZINE	suicidal ideation	DRD2_147
Sodium_BSP_Min_INT	sodium measurement	DRD2	CHEMBL71	CHLORPROMAZINE	suicide attempt	DRD2_147
Sodium_BSP_Min_INT	sodium measurement	DRD2	CHEMBL715	OLANZAPINE	suicide attempt	DRD2_147
Sodium_BSP_Min_INT	sodium measurement	DRD2	CHEMBL831	LOXAPINE	suicide attempt	DRD2_147
Sodium_BSP_Min_INT	sodium measurement	DRD2	CHEMBL1713	CHLORPROMAZINE HYDROCHLORIDE	homicidal ideation	DRD2_147
Sodium_BSP_Min_INT	sodium measurement	DRD2	CHEMBL1713	CHLORPROMAZINE HYDROCHLORIDE	self injurious behaviour	DRD2_147
Sodium_BSP_Min_INT	sodium measurement	DRD2	CHEMBL1713	CHLORPROMAZINE HYDROCHLORIDE	suicidal ideation	DRD2_147
Sodium_BSP_Min_INT	sodium measurement	DRD2	CHEMBL1713	CHLORPROMAZINE HYDROCHLORIDE	suicide attempt	DRD2_147
Sodium_BSP_Min_INT	sodium measurement	DRD2	CHEMBL1764	LEVOMEPROMAZINE	suicidal ideation	DRD2_147
Sodium_BSP_Min_INT	sodium measurement	DRD2	CHEMBL1764	LEVOMEPROMAZINE	suicide attempt	DRD2_147
Sodium_BSP_Min_INT	sodium measurement	DRD2	CHEMBL1200469	PROMAZINE HYDROCHLORIDE	self injurious behaviour	DRD2_147
Sodium_BSP_Min_INT	sodium measurement	DRD2	CHEMBL1200469	PROMAZINE HYDROCHLORIDE	suicide attempt	DRD2_147
Sodium_BSP_Min_INT	sodium measurement	DRD2	CHEMBL1200916	THIORIDAZINE HYDROCHLORIDE	suicide attempt	DRD2_147
Sodium_BSP_Min_INT	sodium measurement	DRD2	CHEMBL1200986	HALOPERIDOL DECANOATE	self injurious behaviour	DRD2_147
Sodium_BSP_Min_INT	sodium measurement	DRD2	CHEMBL1200986	HALOPERIDOL DECANOATE	suicide attempt	DRD2_147
Sodium_BSP_Min_INT	sodium measurement	DRD2	CHEMBL1201155	LOXAPINE SUCCINATE	suicide attempt	DRD2_147
Sodium_BSP_Min_INT	sodium measurement	DRD2	CHEMBL1257040	TRIFLUOPERAZINE HYDROCHLORIDE	suicide attempt	DRD2_147
Sodium_BSP_Min_INT	sodium measurement	DRD2	CHEMBL3989694	OLANZAPINE PAMOATE	suicide attempt	DRD2_147
Sodium_BSP_Min_INT	sodium measurement	DRD2	CHEMBL4297147	HALOPERIDOL LACTATE	self injurious behaviour	DRD2_147
Sodium_BSP_Min_INT	sodium measurement	DRD2	CHEMBL4297147	HALOPERIDOL LACTATE	suicide attempt	DRD2_147
Sodium_BSP_Min_INT	sodium measurement	DRD2	CHEMBL728	PROCHLORPERAZINE	vomiting	DRD2_148
Sodium_BSP_Min_INT	sodium measurement	DRD2	CHEMBL219916	DOMPERIDONE	vomiting	DRD2_148
Sodium_BSP_Min_INT	sodium measurement	DRD2	CHEMBL1201154	PROCHLORPERAZINE EDISYLATE	vomiting	DRD2_148
Sodium_BSP_Min_INT	sodium measurement	DRD2	CHEMBL1314751	PROCHLORPERAZINE MALEATE	vomiting	DRD2_148
Sodium_BSP_Min_INT	sodium measurement	DRD2	CHEMBL2107360	PALIPERIDONE PALMITATE	vomiting	DRD2_148
Sodium_BSP_Min_INT	sodium measurement	DRD2	CHEMBL831	LOXAPINE	faecal vomiting	DRD2_148
Sodium_BSP_Min_INT	sodium measurement	DRD2	CHEMBL1108	DROPERIDOL	procedural vomiting	DRD2_148
Sodium_BSP_Min_INT	sodium measurement	DRD2	CHEMBL1201155	LOXAPINE SUCCINATE	faecal vomiting	DRD2_148
Sodium_BSP_Min_INT	sodium measurement	DRD2	CHEMBL1200411	ROPINIROLE HYDROCHLORIDE	eczema eyelids	DRD2_149
Sodium_BSP_Min_INT	sodium measurement	DRD2	CHEMBL42	CLOZAPINE	tachycardia	DRD2_15
Sodium_BSP_Min_INT	sodium measurement	DRD2	CHEMBL85	RISPERIDONE	tachycardia	DRD2_15
Sodium_BSP_Min_INT	sodium measurement	DRD2	CHEMBL14376	ILOPERIDONE	heart rate increased	DRD2_15
Sodium_BSP_Min_INT	sodium measurement	DRD2	CHEMBL14376	ILOPERIDONE	tachycardia	DRD2_15
Sodium_BSP_Min_INT	sodium measurement	DRD2	CHEMBL908	CHLORPROTHIXENE	tachycardia	DRD2_15
Sodium_BSP_Min_INT	sodium measurement	DRD2	CHEMBL1200940	METOCLOPRAMIDE HYDROCHLORIDE	tachycardia	DRD2_15
Sodium_BSP_Min_INT	sodium measurement	DRD2	CHEMBL1200948	TRIMIPRAMINE MALEATE	tachycardia	DRD2_15
Sodium_BSP_Min_INT	sodium measurement	DRD2	CHEMBL1200951	FLUPHENAZINE ENANTHATE	tachycardia	DRD2_15
Sodium_BSP_Min_INT	sodium measurement	DRD2	CHEMBL3188993	QUETIAPINE FUMARATE	tachycardia	DRD2_15
Sodium_BSP_Min_INT	sodium measurement	DRD2	CHEMBL1423	PIMOZIDE	bradyarrhythmia	DRD2_15
Sodium_BSP_Min_INT	sodium measurement	DRD2	CHEMBL2311030	ERGOLOID MESYLATES	heart rate decreased	DRD2_15
Sodium_BSP_Min_INT	sodium measurement	DRD2	CHEMBL54	HALOPERIDOL	tachycardia	DRD2_15
Sodium_BSP_Min_INT	sodium measurement	DRD2	CHEMBL479	THIORIDAZINE	tachycardia	DRD2_15
Sodium_BSP_Min_INT	sodium measurement	DRD2	CHEMBL71	CHLORPROMAZINE	tachycardia	DRD2_15
Sodium_BSP_Min_INT	sodium measurement	DRD2	CHEMBL715	OLANZAPINE	tachycardia	DRD2_15
Sodium_BSP_Min_INT	sodium measurement	DRD2	CHEMBL831	LOXAPINE	tachycardia	DRD2_15
Sodium_BSP_Min_INT	sodium measurement	DRD2	CHEMBL1108	DROPERIDOL	bradycardia	DRD2_15
Sodium_BSP_Min_INT	sodium measurement	DRD2	CHEMBL1108	DROPERIDOL	tachycardia	DRD2_15
Sodium_BSP_Min_INT	sodium measurement	DRD2	CHEMBL1713	CHLORPROMAZINE HYDROCHLORIDE	tachycardia	DRD2_15
Sodium_BSP_Min_INT	sodium measurement	DRD2	CHEMBL1764	LEVOMEPROMAZINE	tachycardia	DRD2_15
Sodium_BSP_Min_INT	sodium measurement	DRD2	CHEMBL1200986	HALOPERIDOL DECANOATE	tachycardia	DRD2_15
Sodium_BSP_Min_INT	sodium measurement	DRD2	CHEMBL1201155	LOXAPINE SUCCINATE	tachycardia	DRD2_15
Sodium_BSP_Min_INT	sodium measurement	DRD2	CHEMBL3989694	OLANZAPINE PAMOATE	tachycardia	DRD2_15
Sodium_BSP_Min_INT	sodium measurement	DRD2	CHEMBL4297147	HALOPERIDOL LACTATE	tachycardia	DRD2_15
Sodium_BSP_Min_INT	sodium measurement	DRD2	CHEMBL297302	BENPERIDOL	dyspepsia	DRD2_150
Sodium_BSP_Min_INT	sodium measurement	DRD2	CHEMBL1201154	PROCHLORPERAZINE EDISYLATE	abdominal discomfort	DRD2_150
Sodium_BSP_Min_INT	sodium measurement	DRD2	CHEMBL1314751	PROCHLORPERAZINE MALEATE	abdominal discomfort	DRD2_150
Sodium_BSP_Min_INT	sodium measurement	DRD2	CHEMBL2107360	PALIPERIDONE PALMITATE	abdominal pain	DRD2_150
Sodium_BSP_Min_INT	sodium measurement	DRD2	CHEMBL3544974	ASENAPINE MALEATE	abdominal pain	DRD2_150
Sodium_BSP_Min_INT	sodium measurement	DRD2	CHEMBL85	RISPERIDONE	muscle rigidity	DRD2_151
Sodium_BSP_Min_INT	sodium measurement	DRD2	CHEMBL14376	ILOPERIDONE	muscle rigidity	DRD2_151
Sodium_BSP_Min_INT	sodium measurement	DRD2	CHEMBL567	PERPHENAZINE	muscle rigidity	DRD2_151
Sodium_BSP_Min_INT	sodium measurement	DRD2	CHEMBL908	CHLORPROTHIXENE	muscle rigidity	DRD2_151
Sodium_BSP_Min_INT	sodium measurement	DRD2	CHEMBL1112	ARIPIPRAZOLE	muscle rigidity	DRD2_151
Sodium_BSP_Min_INT	sodium measurement	DRD2	CHEMBL1200854	FLUPHENAZINE DECANOATE	muscle rigidity	DRD2_151
Sodium_BSP_Min_INT	sodium measurement	DRD2	CHEMBL1200854	FLUPHENAZINE DECANOATE	musculoskeletal stiffness	DRD2_151
Sodium_BSP_Min_INT	sodium measurement	DRD2	CHEMBL1200951	FLUPHENAZINE ENANTHATE	muscle rigidity	DRD2_151
Sodium_BSP_Min_INT	sodium measurement	DRD2	CHEMBL1200951	FLUPHENAZINE ENANTHATE	musculoskeletal stiffness	DRD2_151
Sodium_BSP_Min_INT	sodium measurement	DRD2	CHEMBL1375743	ZIPRASIDONE HYDROCHLORIDE	muscle rigidity	DRD2_151
Sodium_BSP_Min_INT	sodium measurement	DRD2	CHEMBL3188993	QUETIAPINE FUMARATE	muscle rigidity	DRD2_151
Sodium_BSP_Min_INT	sodium measurement	DRD2	CHEMBL3989833	ZIPRASIDONE MESYLATE	muscle rigidity	DRD2_151
Sodium_BSP_Min_INT	sodium measurement	DRD2	CHEMBL54	HALOPERIDOL	muscle rigidity	DRD2_151
Sodium_BSP_Min_INT	sodium measurement	DRD2	CHEMBL71	CHLORPROMAZINE	muscle rigidity	DRD2_151
Sodium_BSP_Min_INT	sodium measurement	DRD2	CHEMBL715	OLANZAPINE	muscle rigidity	DRD2_151
Sodium_BSP_Min_INT	sodium measurement	DRD2	CHEMBL1303	ROTIGOTINE	muscle rigidity	DRD2_151
Sodium_BSP_Min_INT	sodium measurement	DRD2	CHEMBL1713	CHLORPROMAZINE HYDROCHLORIDE	muscle rigidity	DRD2_151
Sodium_BSP_Min_INT	sodium measurement	DRD2	CHEMBL1764	LEVOMEPROMAZINE	muscle contracture	DRD2_151
Sodium_BSP_Min_INT	sodium measurement	DRD2	CHEMBL1764	LEVOMEPROMAZINE	muscle rigidity	DRD2_151
Sodium_BSP_Min_INT	sodium measurement	DRD2	CHEMBL1200411	ROPINIROLE HYDROCHLORIDE	muscle rigidity	DRD2_151
Sodium_BSP_Min_INT	sodium measurement	DRD2	CHEMBL1200469	PROMAZINE HYDROCHLORIDE	muscle rigidity	DRD2_151
Sodium_BSP_Min_INT	sodium measurement	DRD2	CHEMBL1200503	BROMOCRIPTINE MESYLATE	muscle rigidity	DRD2_151
Sodium_BSP_Min_INT	sodium measurement	DRD2	CHEMBL1200916	THIORIDAZINE HYDROCHLORIDE	muscle rigidity	DRD2_151
Sodium_BSP_Min_INT	sodium measurement	DRD2	CHEMBL1200986	HALOPERIDOL DECANOATE	muscle rigidity	DRD2_151
Sodium_BSP_Min_INT	sodium measurement	DRD2	CHEMBL3182733	PRAMIPEXOLE DIHYDROCHLORIDE	muscle rigidity	DRD2_151
Sodium_BSP_Min_INT	sodium measurement	DRD2	CHEMBL3989694	OLANZAPINE PAMOATE	muscle rigidity	DRD2_151
Sodium_BSP_Min_INT	sodium measurement	DRD2	CHEMBL4297147	HALOPERIDOL LACTATE	muscle rigidity	DRD2_151
Sodium_BSP_Min_INT	sodium measurement	DRD2	CHEMBL26	SULPIRIDE	cytopenia	DRD2_152
Sodium_BSP_Min_INT	sodium measurement	DRD2	CHEMBL42	CLOZAPINE	leukocytosis	DRD2_152
Sodium_BSP_Min_INT	sodium measurement	DRD2	CHEMBL42	CLOZAPINE	white blood cell count increased	DRD2_152
Sodium_BSP_Min_INT	sodium measurement	DRD2	CHEMBL28218	BROMPERIDOL	leukocytosis	DRD2_152
Sodium_BSP_Min_INT	sodium measurement	DRD2	CHEMBL1275	PERGOLIDE MESYLATE	monocytosis	DRD2_152
Sodium_BSP_Min_INT	sodium measurement	DRD2	CHEMBL831	LOXAPINE	hyperleukocytosis	DRD2_152
Sodium_BSP_Min_INT	sodium measurement	DRD2	CHEMBL1303	ROTIGOTINE	polycythaemia	DRD2_152
Sodium_BSP_Min_INT	sodium measurement	DRD2	CHEMBL1201155	LOXAPINE SUCCINATE	hyperleukocytosis	DRD2_152
Sodium_BSP_Min_INT	sodium measurement	DRD2	CHEMBL3989694	OLANZAPINE PAMOATE	white blood cell count increased	DRD2_152
Sodium_BSP_Min_INT	sodium measurement	DRD2	CHEMBL26	SULPIRIDE	atrioventricular block complete	DRD2_153
Sodium_BSP_Min_INT	sodium measurement	DRD2	CHEMBL2024517	CARIPRAZINE HYDROCHLORIDE	atrioventricular block first degree	DRD2_153
Sodium_BSP_Min_INT	sodium measurement	DRD2	CHEMBL831	LOXAPINE	atrioventricular block second degree	DRD2_153
Sodium_BSP_Min_INT	sodium measurement	DRD2	CHEMBL1764	LEVOMEPROMAZINE	atrioventricular block second degree	DRD2_153
Sodium_BSP_Min_INT	sodium measurement	DRD2	CHEMBL1201155	LOXAPINE SUCCINATE	atrioventricular block second degree	DRD2_153
Sodium_BSP_Min_INT	sodium measurement	DRD2	CHEMBL26	SULPIRIDE	respiratory acidosis	DRD2_154
Sodium_BSP_Min_INT	sodium measurement	DRD2	CHEMBL908	CHLORPROTHIXENE	metabolic acidosis	DRD2_154
Sodium_BSP_Min_INT	sodium measurement	DRD2	CHEMBL908	CHLORPROTHIXENE	respiratory acidosis	DRD2_154
Sodium_BSP_Min_INT	sodium measurement	DRD2	CHEMBL908	CHLORPROTHIXENE	respiratory alkalosis	DRD2_154
Sodium_BSP_Min_INT	sodium measurement	DRD2	CHEMBL1200948	TRIMIPRAMINE MALEATE	acidosis	DRD2_154
Sodium_BSP_Min_INT	sodium measurement	DRD2	CHEMBL1200951	FLUPHENAZINE ENANTHATE	respiratory alkalosis	DRD2_154
Sodium_BSP_Min_INT	sodium measurement	DRD2	CHEMBL831	LOXAPINE	respiratory acidosis	DRD2_154
Sodium_BSP_Min_INT	sodium measurement	DRD2	CHEMBL1201155	LOXAPINE SUCCINATE	respiratory acidosis	DRD2_154
Sodium_BSP_Min_INT	sodium measurement	DRD2	CHEMBL42	CLOZAPINE	headache	DRD2_155
Sodium_BSP_Min_INT	sodium measurement	DRD2	CHEMBL728	PROCHLORPERAZINE	neck pain	DRD2_155
Sodium_BSP_Min_INT	sodium measurement	DRD2	CHEMBL908	CHLORPROTHIXENE	neck pain	DRD2_155
Sodium_BSP_Min_INT	sodium measurement	DRD2	CHEMBL1200951	FLUPHENAZINE ENANTHATE	headache	DRD2_155
Sodium_BSP_Min_INT	sodium measurement	DRD2	CHEMBL1201154	PROCHLORPERAZINE EDISYLATE	neck pain	DRD2_155
Sodium_BSP_Min_INT	sodium measurement	DRD2	CHEMBL1314751	PROCHLORPERAZINE MALEATE	neck pain	DRD2_155
Sodium_BSP_Min_INT	sodium measurement	DRD2	CHEMBL2107360	PALIPERIDONE PALMITATE	headache	DRD2_155
Sodium_BSP_Min_INT	sodium measurement	DRD2	CHEMBL54	HALOPERIDOL	headache	DRD2_155
Sodium_BSP_Min_INT	sodium measurement	DRD2	CHEMBL831	LOXAPINE	headache	DRD2_155
Sodium_BSP_Min_INT	sodium measurement	DRD2	CHEMBL1108	DROPERIDOL	headache	DRD2_155
Sodium_BSP_Min_INT	sodium measurement	DRD2	CHEMBL1200986	HALOPERIDOL DECANOATE	headache	DRD2_155
Sodium_BSP_Min_INT	sodium measurement	DRD2	CHEMBL1201155	LOXAPINE SUCCINATE	headache	DRD2_155
Sodium_BSP_Min_INT	sodium measurement	DRD2	CHEMBL4297147	HALOPERIDOL LACTATE	headache	DRD2_155
Sodium_BSP_Min_INT	sodium measurement	DRD2	CHEMBL1200854	FLUPHENAZINE DECANOATE	emotional poverty	DRD2_156
Sodium_BSP_Min_INT	sodium measurement	DRD2	CHEMBL3544974	ASENAPINE MALEATE	emotional poverty	DRD2_156
Sodium_BSP_Min_INT	sodium measurement	DRD2	CHEMBL54	HALOPERIDOL	emotional poverty	DRD2_156
Sodium_BSP_Min_INT	sodium measurement	DRD2	CHEMBL71	CHLORPROMAZINE	emotional poverty	DRD2_156
Sodium_BSP_Min_INT	sodium measurement	DRD2	CHEMBL1713	CHLORPROMAZINE HYDROCHLORIDE	emotional poverty	DRD2_156
Sodium_BSP_Min_INT	sodium measurement	DRD2	CHEMBL1200411	ROPINIROLE HYDROCHLORIDE	economic problem	DRD2_156
Sodium_BSP_Min_INT	sodium measurement	DRD2	CHEMBL1200986	HALOPERIDOL DECANOATE	emotional poverty	DRD2_156
Sodium_BSP_Min_INT	sodium measurement	DRD2	CHEMBL3182733	PRAMIPEXOLE DIHYDROCHLORIDE	economic problem	DRD2_156
Sodium_BSP_Min_INT	sodium measurement	DRD2	CHEMBL4297147	HALOPERIDOL LACTATE	emotional poverty	DRD2_156
Sodium_BSP_Min_INT	sodium measurement	DRD2	CHEMBL1303	ROTIGOTINE	freezing phenomenon	DRD2_157
Sodium_BSP_Min_INT	sodium measurement	DRD2	CHEMBL1200411	ROPINIROLE HYDROCHLORIDE	freezing phenomenon	DRD2_157
Sodium_BSP_Min_INT	sodium measurement	DRD2	CHEMBL908	CHLORPROTHIXENE	gait disturbance	DRD2_158
Sodium_BSP_Min_INT	sodium measurement	DRD2	CHEMBL1201154	PROCHLORPERAZINE EDISYLATE	gait disturbance	DRD2_158
Sodium_BSP_Min_INT	sodium measurement	DRD2	CHEMBL1314751	PROCHLORPERAZINE MALEATE	gait disturbance	DRD2_158
Sodium_BSP_Min_INT	sodium measurement	DRD2	CHEMBL1303	ROTIGOTINE	gait disturbance	DRD2_158
Sodium_BSP_Min_INT	sodium measurement	DRD2	CHEMBL3182733	PRAMIPEXOLE DIHYDROCHLORIDE	gait spastic	DRD2_158
Sodium_BSP_Min_INT	sodium measurement	DRD2	CHEMBL42	CLOZAPINE	lower respiratory tract infection	DRD2_159
Sodium_BSP_Min_INT	sodium measurement	DRD2	CHEMBL1200940	METOCLOPRAMIDE HYDROCHLORIDE	respiratory syncytial virus infection	DRD2_159
Sodium_BSP_Min_INT	sodium measurement	DRD2	CHEMBL26	SULPIRIDE	blood creatine phosphokinase increased	DRD2_16
Sodium_BSP_Min_INT	sodium measurement	DRD2	CHEMBL42	CLOZAPINE	blood creatine phosphokinase increased	DRD2_16
Sodium_BSP_Min_INT	sodium measurement	DRD2	CHEMBL567	PERPHENAZINE	blood creatine phosphokinase increased	DRD2_16
Sodium_BSP_Min_INT	sodium measurement	DRD2	CHEMBL297302	BENPERIDOL	blood creatine phosphokinase increased	DRD2_16
Sodium_BSP_Min_INT	sodium measurement	DRD2	CHEMBL908	CHLORPROTHIXENE	blood creatine phosphokinase increased	DRD2_16
Sodium_BSP_Min_INT	sodium measurement	DRD2	CHEMBL1112	ARIPIPRAZOLE	blood creatine phosphokinase increased	DRD2_16
Sodium_BSP_Min_INT	sodium measurement	DRD2	CHEMBL1200854	FLUPHENAZINE DECANOATE	blood creatine phosphokinase increased	DRD2_16
Sodium_BSP_Min_INT	sodium measurement	DRD2	CHEMBL1113	AMOXAPINE	blood cholinesterase increased	DRD2_16
Sodium_BSP_Min_INT	sodium measurement	DRD2	CHEMBL1275	PERGOLIDE MESYLATE	blood creatine phosphokinase increased	DRD2_16
Sodium_BSP_Min_INT	sodium measurement	DRD2	CHEMBL54	HALOPERIDOL	blood creatine phosphokinase increased	DRD2_16
Sodium_BSP_Min_INT	sodium measurement	DRD2	CHEMBL71	CHLORPROMAZINE	blood creatine phosphokinase increased	DRD2_16
Sodium_BSP_Min_INT	sodium measurement	DRD2	CHEMBL715	OLANZAPINE	blood creatine phosphokinase increased	DRD2_16
Sodium_BSP_Min_INT	sodium measurement	DRD2	CHEMBL831	LOXAPINE	blood creatine phosphokinase increased	DRD2_16
Sodium_BSP_Min_INT	sodium measurement	DRD2	CHEMBL1713	CHLORPROMAZINE HYDROCHLORIDE	blood creatine phosphokinase increased	DRD2_16
Sodium_BSP_Min_INT	sodium measurement	DRD2	CHEMBL1764	LEVOMEPROMAZINE	blood creatine phosphokinase increased	DRD2_16
Sodium_BSP_Min_INT	sodium measurement	DRD2	CHEMBL1200503	BROMOCRIPTINE MESYLATE	blood creatine phosphokinase increased	DRD2_16
Sodium_BSP_Min_INT	sodium measurement	DRD2	CHEMBL1200986	HALOPERIDOL DECANOATE	blood creatine phosphokinase increased	DRD2_16
Sodium_BSP_Min_INT	sodium measurement	DRD2	CHEMBL1201155	LOXAPINE SUCCINATE	blood creatine phosphokinase increased	DRD2_16
Sodium_BSP_Min_INT	sodium measurement	DRD2	CHEMBL3989694	OLANZAPINE PAMOATE	blood creatine phosphokinase increased	DRD2_16
Sodium_BSP_Min_INT	sodium measurement	DRD2	CHEMBL4297147	HALOPERIDOL LACTATE	blood creatine phosphokinase increased	DRD2_16
Sodium_BSP_Min_INT	sodium measurement	DRD2	CHEMBL26	SULPIRIDE	ventricular extrasystoles	DRD2_160
Sodium_BSP_Min_INT	sodium measurement	DRD2	CHEMBL26	SULPIRIDE	ventricular tachycardia	DRD2_160
Sodium_BSP_Min_INT	sodium measurement	DRD2	CHEMBL42	CLOZAPINE	sinus tachycardia	DRD2_160
Sodium_BSP_Min_INT	sodium measurement	DRD2	CHEMBL12713	SERTINDOLE	ventricular tachycardia	DRD2_160
Sodium_BSP_Min_INT	sodium measurement	DRD2	CHEMBL297302	BENPERIDOL	ventricular arrhythmia	DRD2_160
Sodium_BSP_Min_INT	sodium measurement	DRD2	CHEMBL297302	BENPERIDOL	ventricular tachycardia	DRD2_160
Sodium_BSP_Min_INT	sodium measurement	DRD2	CHEMBL1200951	FLUPHENAZINE ENANTHATE	supraventricular tachycardia	DRD2_160
Sodium_BSP_Min_INT	sodium measurement	DRD2	CHEMBL2024517	CARIPRAZINE HYDROCHLORIDE	sinus tachycardia	DRD2_160
Sodium_BSP_Min_INT	sodium measurement	DRD2	CHEMBL1113	AMOXAPINE	sinus tachycardia	DRD2_160
Sodium_BSP_Min_INT	sodium measurement	DRD2	CHEMBL1113	AMOXAPINE	supraventricular tachycardia	DRD2_160
Sodium_BSP_Min_INT	sodium measurement	DRD2	CHEMBL831	LOXAPINE	sinus tachycardia	DRD2_160
Sodium_BSP_Min_INT	sodium measurement	DRD2	CHEMBL831	LOXAPINE	supraventricular tachycardia	DRD2_160
Sodium_BSP_Min_INT	sodium measurement	DRD2	CHEMBL1108	DROPERIDOL	ventricular tachycardia	DRD2_160
Sodium_BSP_Min_INT	sodium measurement	DRD2	CHEMBL1201155	LOXAPINE SUCCINATE	sinus tachycardia	DRD2_160
Sodium_BSP_Min_INT	sodium measurement	DRD2	CHEMBL1201155	LOXAPINE SUCCINATE	supraventricular tachycardia	DRD2_160
Sodium_BSP_Min_INT	sodium measurement	DRD2	CHEMBL908	CHLORPROTHIXENE	gestational diabetes	DRD2_161
Sodium_BSP_Min_INT	sodium measurement	DRD2	CHEMBL908	CHLORPROTHIXENE	type 2 diabetes mellitus	DRD2_161
Sodium_BSP_Min_INT	sodium measurement	DRD2	CHEMBL3188993	QUETIAPINE FUMARATE	diabetes mellitus	DRD2_161
Sodium_BSP_Min_INT	sodium measurement	DRD2	CHEMBL3188993	QUETIAPINE FUMARATE	gestational diabetes	DRD2_161
Sodium_BSP_Min_INT	sodium measurement	DRD2	CHEMBL3188993	QUETIAPINE FUMARATE	type 2 diabetes mellitus	DRD2_161
Sodium_BSP_Min_INT	sodium measurement	DRD2	CHEMBL715	OLANZAPINE	diabetes mellitus	DRD2_161
Sodium_BSP_Min_INT	sodium measurement	DRD2	CHEMBL715	OLANZAPINE	type 2 diabetes mellitus	DRD2_161
Sodium_BSP_Min_INT	sodium measurement	DRD2	CHEMBL1764	LEVOMEPROMAZINE	type 2 diabetes mellitus	DRD2_161
Sodium_BSP_Min_INT	sodium measurement	DRD2	CHEMBL1200411	ROPINIROLE HYDROCHLORIDE	type 2 diabetes mellitus	DRD2_161
Sodium_BSP_Min_INT	sodium measurement	DRD2	CHEMBL3989694	OLANZAPINE PAMOATE	diabetes mellitus	DRD2_161
Sodium_BSP_Min_INT	sodium measurement	DRD2	CHEMBL3989694	OLANZAPINE PAMOATE	diabetes mellitus non-insulin-dependent	DRD2_161
Sodium_BSP_Min_INT	sodium measurement	DRD2	CHEMBL3989694	OLANZAPINE PAMOATE	type 2 diabetes mellitus	DRD2_161
Sodium_BSP_Min_INT	sodium measurement	DRD2	CHEMBL567	PERPHENAZINE	cerebral venous sinus thrombosis	DRD2_162
Sodium_BSP_Min_INT	sodium measurement	DRD2	CHEMBL1764	LEVOMEPROMAZINE	deep vein thrombosis	DRD2_162
Sodium_BSP_Min_INT	sodium measurement	DRD2	CHEMBL219916	DOMPERIDONE	condition aggravated	DRD2_163
Sodium_BSP_Min_INT	sodium measurement	DRD2	CHEMBL1621	PALIPERIDONE	condition aggravated	DRD2_163
Sodium_BSP_Min_INT	sodium measurement	DRD2	CHEMBL1375743	ZIPRASIDONE HYDROCHLORIDE	condition aggravated	DRD2_163
Sodium_BSP_Min_INT	sodium measurement	DRD2	CHEMBL1615372	LURASIDONE HYDROCHLORIDE	condition aggravated	DRD2_163
Sodium_BSP_Min_INT	sodium measurement	DRD2	CHEMBL2107360	PALIPERIDONE PALMITATE	condition aggravated	DRD2_163
Sodium_BSP_Min_INT	sodium measurement	DRD2	CHEMBL3544974	ASENAPINE MALEATE	condition aggravated	DRD2_163
Sodium_BSP_Min_INT	sodium measurement	DRD2	CHEMBL3989833	ZIPRASIDONE MESYLATE	condition aggravated	DRD2_163
Sodium_BSP_Min_INT	sodium measurement	DRD2	CHEMBL1275	PERGOLIDE MESYLATE	condition aggravated	DRD2_163
Sodium_BSP_Min_INT	sodium measurement	DRD2	CHEMBL1275	PERGOLIDE MESYLATE	general physical health deterioration	DRD2_163
Sodium_BSP_Min_INT	sodium measurement	DRD2	CHEMBL1200411	ROPINIROLE HYDROCHLORIDE	condition aggravated	DRD2_163
Sodium_BSP_Min_INT	sodium measurement	DRD2	CHEMBL3182733	PRAMIPEXOLE DIHYDROCHLORIDE	condition aggravated	DRD2_163
Sodium_BSP_Min_INT	sodium measurement	DRD2	CHEMBL1764	LEVOMEPROMAZINE	compartment syndrome	DRD2_164
Sodium_BSP_Min_INT	sodium measurement	DRD2	CHEMBL567	PERPHENAZINE	obsessive-compulsive disorder	DRD2_165
Sodium_BSP_Min_INT	sodium measurement	DRD2	CHEMBL1112	ARIPIPRAZOLE	obsessive-compulsive disorder	DRD2_165
Sodium_BSP_Min_INT	sodium measurement	DRD2	CHEMBL1375743	ZIPRASIDONE HYDROCHLORIDE	obsessive-compulsive disorder	DRD2_165
Sodium_BSP_Min_INT	sodium measurement	DRD2	CHEMBL3544974	ASENAPINE MALEATE	obsessive-compulsive disorder	DRD2_165
Sodium_BSP_Min_INT	sodium measurement	DRD2	CHEMBL3989833	ZIPRASIDONE MESYLATE	obsessive-compulsive disorder	DRD2_165
Sodium_BSP_Min_INT	sodium measurement	DRD2	CHEMBL54	HALOPERIDOL	obsessive-compulsive disorder	DRD2_165
Sodium_BSP_Min_INT	sodium measurement	DRD2	CHEMBL479	THIORIDAZINE	obsessive-compulsive disorder	DRD2_165
Sodium_BSP_Min_INT	sodium measurement	DRD2	CHEMBL831	LOXAPINE	obsessive-compulsive disorder	DRD2_165
Sodium_BSP_Min_INT	sodium measurement	DRD2	CHEMBL1200411	ROPINIROLE HYDROCHLORIDE	compulsions	DRD2_165
Sodium_BSP_Min_INT	sodium measurement	DRD2	CHEMBL1200411	ROPINIROLE HYDROCHLORIDE	obsessive-compulsive disorder	DRD2_165
Sodium_BSP_Min_INT	sodium measurement	DRD2	CHEMBL1200503	BROMOCRIPTINE MESYLATE	obsessive-compulsive disorder	DRD2_165
Sodium_BSP_Min_INT	sodium measurement	DRD2	CHEMBL1200986	HALOPERIDOL DECANOATE	obsessive-compulsive disorder	DRD2_165
Sodium_BSP_Min_INT	sodium measurement	DRD2	CHEMBL1201155	LOXAPINE SUCCINATE	obsessive-compulsive disorder	DRD2_165
Sodium_BSP_Min_INT	sodium measurement	DRD2	CHEMBL1257040	TRIFLUOPERAZINE HYDROCHLORIDE	obsessive-compulsive disorder	DRD2_165
Sodium_BSP_Min_INT	sodium measurement	DRD2	CHEMBL3182733	PRAMIPEXOLE DIHYDROCHLORIDE	compulsions	DRD2_165
Sodium_BSP_Min_INT	sodium measurement	DRD2	CHEMBL3182733	PRAMIPEXOLE DIHYDROCHLORIDE	obsessive-compulsive disorder	DRD2_165
Sodium_BSP_Min_INT	sodium measurement	DRD2	CHEMBL4297147	HALOPERIDOL LACTATE	obsessive-compulsive disorder	DRD2_165
Sodium_BSP_Min_INT	sodium measurement	DRD2	CHEMBL1113	AMOXAPINE	hyperglycaemic hyperosmolar nonketotic syndrome	DRD2_166
Sodium_BSP_Min_INT	sodium measurement	DRD2	CHEMBL1764	LEVOMEPROMAZINE	hyperosmolar hyperglycaemic state	DRD2_166
Sodium_BSP_Min_INT	sodium measurement	DRD2	CHEMBL1200503	BROMOCRIPTINE MESYLATE	brief psychotic disorder, with postpartum onset	DRD2_167
Sodium_BSP_Min_INT	sodium measurement	DRD2	CHEMBL85	RISPERIDONE	gynaecomastia	DRD2_168
Sodium_BSP_Min_INT	sodium measurement	DRD2	CHEMBL1621	PALIPERIDONE	gynaecomastia	DRD2_168
Sodium_BSP_Min_INT	sodium measurement	DRD2	CHEMBL1200854	FLUPHENAZINE DECANOATE	gynaecomastia	DRD2_168
Sodium_BSP_Min_INT	sodium measurement	DRD2	CHEMBL2107360	PALIPERIDONE PALMITATE	breast enlargement	DRD2_168
Sodium_BSP_Min_INT	sodium measurement	DRD2	CHEMBL2107360	PALIPERIDONE PALMITATE	gynaecomastia	DRD2_168
Sodium_BSP_Min_INT	sodium measurement	DRD2	CHEMBL1200503	BROMOCRIPTINE MESYLATE	breast engorgement	DRD2_168
Sodium_BSP_Min_INT	sodium measurement	DRD2	CHEMBL219916	DOMPERIDONE	anal stenosis	DRD2_169
Sodium_BSP_Min_INT	sodium measurement	DRD2	CHEMBL1200951	FLUPHENAZINE ENANTHATE	anal atresia	DRD2_169
Sodium_BSP_Min_INT	sodium measurement	DRD2	CHEMBL567	PERPHENAZINE	therapeutic product effect incomplete	DRD2_17
Sodium_BSP_Min_INT	sodium measurement	DRD2	CHEMBL1200948	TRIMIPRAMINE MALEATE	therapeutic response increased	DRD2_17
Sodium_BSP_Min_INT	sodium measurement	DRD2	CHEMBL2107360	PALIPERIDONE PALMITATE	therapeutic response decreased	DRD2_17
Sodium_BSP_Min_INT	sodium measurement	DRD2	CHEMBL2219425	ARIPIPRAZOLE LAUROXIL	therapeutic response shortened	DRD2_17
Sodium_BSP_Min_INT	sodium measurement	DRD2	CHEMBL3544974	ASENAPINE MALEATE	therapeutic product effect incomplete	DRD2_17
Sodium_BSP_Min_INT	sodium measurement	DRD2	CHEMBL479	THIORIDAZINE	therapeutic product effect incomplete	DRD2_17
Sodium_BSP_Min_INT	sodium measurement	DRD2	CHEMBL71	CHLORPROMAZINE	treatment failure	DRD2_17
Sodium_BSP_Min_INT	sodium measurement	DRD2	CHEMBL831	LOXAPINE	therapeutic product effect incomplete	DRD2_17
Sodium_BSP_Min_INT	sodium measurement	DRD2	CHEMBL831	LOXAPINE	treatment failure	DRD2_17
Sodium_BSP_Min_INT	sodium measurement	DRD2	CHEMBL1303	ROTIGOTINE	therapeutic response shortened	DRD2_17
Sodium_BSP_Min_INT	sodium measurement	DRD2	CHEMBL1713	CHLORPROMAZINE HYDROCHLORIDE	treatment failure	DRD2_17
Sodium_BSP_Min_INT	sodium measurement	DRD2	CHEMBL1764	LEVOMEPROMAZINE	therapeutic product effect incomplete	DRD2_17
Sodium_BSP_Min_INT	sodium measurement	DRD2	CHEMBL1201155	LOXAPINE SUCCINATE	therapeutic product effect incomplete	DRD2_17
Sodium_BSP_Min_INT	sodium measurement	DRD2	CHEMBL1201155	LOXAPINE SUCCINATE	treatment failure	DRD2_17
Sodium_BSP_Min_INT	sodium measurement	DRD2	CHEMBL1257040	TRIFLUOPERAZINE HYDROCHLORIDE	therapeutic product effect incomplete	DRD2_17
Sodium_BSP_Min_INT	sodium measurement	DRD2	CHEMBL3182733	PRAMIPEXOLE DIHYDROCHLORIDE	therapeutic response shortened	DRD2_17
Sodium_BSP_Min_INT	sodium measurement	DRD2	CHEMBL26	SULPIRIDE	neuroleptic malignant syndrome	DRD2_170
Sodium_BSP_Min_INT	sodium measurement	DRD2	CHEMBL42	CLOZAPINE	neuroleptic malignant syndrome	DRD2_170
Sodium_BSP_Min_INT	sodium measurement	DRD2	CHEMBL85	RISPERIDONE	neuroleptic malignant syndrome	DRD2_170
Sodium_BSP_Min_INT	sodium measurement	DRD2	CHEMBL14376	ILOPERIDONE	neuroleptic malignant syndrome	DRD2_170
Sodium_BSP_Min_INT	sodium measurement	DRD2	CHEMBL567	PERPHENAZINE	neuroleptic malignant syndrome	DRD2_170
Sodium_BSP_Min_INT	sodium measurement	DRD2	CHEMBL297302	BENPERIDOL	neuroleptic malignant syndrome	DRD2_170
Sodium_BSP_Min_INT	sodium measurement	DRD2	CHEMBL908	CHLORPROTHIXENE	neuroleptic malignant syndrome	DRD2_170
Sodium_BSP_Min_INT	sodium measurement	DRD2	CHEMBL1112	ARIPIPRAZOLE	neuroleptic malignant syndrome	DRD2_170
Sodium_BSP_Min_INT	sodium measurement	DRD2	CHEMBL178803	BLONANSERIN	neuroleptic malignant syndrome	DRD2_170
Sodium_BSP_Min_INT	sodium measurement	DRD2	CHEMBL1621	PALIPERIDONE	neuroleptic malignant syndrome	DRD2_170
Sodium_BSP_Min_INT	sodium measurement	DRD2	CHEMBL1200854	FLUPHENAZINE DECANOATE	neuroleptic malignant syndrome	DRD2_170
Sodium_BSP_Min_INT	sodium measurement	DRD2	CHEMBL1200940	METOCLOPRAMIDE HYDROCHLORIDE	neuroleptic malignant syndrome	DRD2_170
Sodium_BSP_Min_INT	sodium measurement	DRD2	CHEMBL1200951	FLUPHENAZINE ENANTHATE	neuroleptic malignant syndrome	DRD2_170
Sodium_BSP_Min_INT	sodium measurement	DRD2	CHEMBL1375743	ZIPRASIDONE HYDROCHLORIDE	neuroleptic malignant syndrome	DRD2_170
Sodium_BSP_Min_INT	sodium measurement	DRD2	CHEMBL1448187	FLUPHENAZINE HYDROCHLORIDE	neuroleptic malignant syndrome	DRD2_170
Sodium_BSP_Min_INT	sodium measurement	DRD2	CHEMBL1615372	LURASIDONE HYDROCHLORIDE	neuroleptic malignant syndrome	DRD2_170
Sodium_BSP_Min_INT	sodium measurement	DRD2	CHEMBL2107360	PALIPERIDONE PALMITATE	neuroleptic malignant syndrome	DRD2_170
Sodium_BSP_Min_INT	sodium measurement	DRD2	CHEMBL3188993	QUETIAPINE FUMARATE	neuroleptic malignant syndrome	DRD2_170
Sodium_BSP_Min_INT	sodium measurement	DRD2	CHEMBL3989833	ZIPRASIDONE MESYLATE	neuroleptic malignant syndrome	DRD2_170
Sodium_BSP_Min_INT	sodium measurement	DRD2	CHEMBL1113	AMOXAPINE	neuroleptic malignant syndrome	DRD2_170
Sodium_BSP_Min_INT	sodium measurement	DRD2	CHEMBL1275	PERGOLIDE MESYLATE	neuroleptic malignant syndrome	DRD2_170
Sodium_BSP_Min_INT	sodium measurement	DRD2	CHEMBL1423	PIMOZIDE	neuroleptic malignant syndrome	DRD2_170
Sodium_BSP_Min_INT	sodium measurement	DRD2	CHEMBL54	HALOPERIDOL	neuroleptic malignant syndrome	DRD2_170
Sodium_BSP_Min_INT	sodium measurement	DRD2	CHEMBL479	THIORIDAZINE	neuroleptic malignant syndrome	DRD2_170
Sodium_BSP_Min_INT	sodium measurement	DRD2	CHEMBL71	CHLORPROMAZINE	neuroleptic malignant syndrome	DRD2_170
Sodium_BSP_Min_INT	sodium measurement	DRD2	CHEMBL715	OLANZAPINE	neuroleptic malignant syndrome	DRD2_170
Sodium_BSP_Min_INT	sodium measurement	DRD2	CHEMBL831	LOXAPINE	neuroleptic malignant syndrome	DRD2_170
Sodium_BSP_Min_INT	sodium measurement	DRD2	CHEMBL1108	DROPERIDOL	neuroleptic malignant syndrome	DRD2_170
Sodium_BSP_Min_INT	sodium measurement	DRD2	CHEMBL1713	CHLORPROMAZINE HYDROCHLORIDE	neuroleptic malignant syndrome	DRD2_170
Sodium_BSP_Min_INT	sodium measurement	DRD2	CHEMBL1764	LEVOMEPROMAZINE	neuroleptic malignant syndrome	DRD2_170
Sodium_BSP_Min_INT	sodium measurement	DRD2	CHEMBL1764	LEVOMEPROMAZINE	neuroleptic-induced deficit syndrome	DRD2_170
Sodium_BSP_Min_INT	sodium measurement	DRD2	CHEMBL1200411	ROPINIROLE HYDROCHLORIDE	neuroleptic malignant syndrome	DRD2_170
Sodium_BSP_Min_INT	sodium measurement	DRD2	CHEMBL1200469	PROMAZINE HYDROCHLORIDE	neuroleptic malignant syndrome	DRD2_170
Sodium_BSP_Min_INT	sodium measurement	DRD2	CHEMBL1200503	BROMOCRIPTINE MESYLATE	neuroleptic malignant syndrome	DRD2_170
Sodium_BSP_Min_INT	sodium measurement	DRD2	CHEMBL1200916	THIORIDAZINE HYDROCHLORIDE	neuroleptic malignant syndrome	DRD2_170
Sodium_BSP_Min_INT	sodium measurement	DRD2	CHEMBL1200986	HALOPERIDOL DECANOATE	neuroleptic malignant syndrome	DRD2_170
Sodium_BSP_Min_INT	sodium measurement	DRD2	CHEMBL1201060	LOXAPINE HYDROCHLORIDE	neuroleptic malignant syndrome	DRD2_170
Sodium_BSP_Min_INT	sodium measurement	DRD2	CHEMBL1201155	LOXAPINE SUCCINATE	neuroleptic malignant syndrome	DRD2_170
Sodium_BSP_Min_INT	sodium measurement	DRD2	CHEMBL1257040	TRIFLUOPERAZINE HYDROCHLORIDE	neuroleptic malignant syndrome	DRD2_170
Sodium_BSP_Min_INT	sodium measurement	DRD2	CHEMBL3182733	PRAMIPEXOLE DIHYDROCHLORIDE	neuroleptic malignant syndrome	DRD2_170
Sodium_BSP_Min_INT	sodium measurement	DRD2	CHEMBL3989694	OLANZAPINE PAMOATE	neuroleptic malignant syndrome	DRD2_170
Sodium_BSP_Min_INT	sodium measurement	DRD2	CHEMBL4297147	HALOPERIDOL LACTATE	neuroleptic malignant syndrome	DRD2_170
Sodium_BSP_Min_INT	sodium measurement	DRD2	CHEMBL1764	LEVOMEPROMAZINE	convulsive threshold lowered	DRD2_171
Sodium_BSP_Min_INT	sodium measurement	DRD2	CHEMBL26	SULPIRIDE	anxiety	DRD2_172
Sodium_BSP_Min_INT	sodium measurement	DRD2	CHEMBL14376	ILOPERIDONE	anxiety	DRD2_172
Sodium_BSP_Min_INT	sodium measurement	DRD2	CHEMBL728	PROCHLORPERAZINE	anxiety	DRD2_172
Sodium_BSP_Min_INT	sodium measurement	DRD2	CHEMBL1112	ARIPIPRAZOLE	anxiety	DRD2_172
Sodium_BSP_Min_INT	sodium measurement	DRD2	CHEMBL1200854	FLUPHENAZINE DECANOATE	illness anxiety disorder	DRD2_172
Sodium_BSP_Min_INT	sodium measurement	DRD2	CHEMBL1201154	PROCHLORPERAZINE EDISYLATE	anxiety	DRD2_172
Sodium_BSP_Min_INT	sodium measurement	DRD2	CHEMBL1314751	PROCHLORPERAZINE MALEATE	anxiety	DRD2_172
Sodium_BSP_Min_INT	sodium measurement	DRD2	CHEMBL1375743	ZIPRASIDONE HYDROCHLORIDE	anxiety	DRD2_172
Sodium_BSP_Min_INT	sodium measurement	DRD2	CHEMBL1615372	LURASIDONE HYDROCHLORIDE	anxiety	DRD2_172
Sodium_BSP_Min_INT	sodium measurement	DRD2	CHEMBL2024517	CARIPRAZINE HYDROCHLORIDE	anxiety	DRD2_172
Sodium_BSP_Min_INT	sodium measurement	DRD2	CHEMBL2105760	BREXPIPRAZOLE	anxiety	DRD2_172
Sodium_BSP_Min_INT	sodium measurement	DRD2	CHEMBL2219425	ARIPIPRAZOLE LAUROXIL	anxiety	DRD2_172
Sodium_BSP_Min_INT	sodium measurement	DRD2	CHEMBL3989833	ZIPRASIDONE MESYLATE	anxiety	DRD2_172
Sodium_BSP_Min_INT	sodium measurement	DRD2	CHEMBL71	CHLORPROMAZINE	anxiety	DRD2_172
Sodium_BSP_Min_INT	sodium measurement	DRD2	CHEMBL1303	ROTIGOTINE	anxiety	DRD2_172
Sodium_BSP_Min_INT	sodium measurement	DRD2	CHEMBL1200411	ROPINIROLE HYDROCHLORIDE	anxiety	DRD2_172
Sodium_BSP_Min_INT	sodium measurement	DRD2	CHEMBL3182733	PRAMIPEXOLE DIHYDROCHLORIDE	anxiety	DRD2_172
Sodium_BSP_Min_INT	sodium measurement	DRD2	CHEMBL3989694	OLANZAPINE PAMOATE	anxiety	DRD2_172
Sodium_BSP_Min_INT	sodium measurement	DRD2	CHEMBL728	PROCHLORPERAZINE	neovascularisation	DRD2_173
Sodium_BSP_Min_INT	sodium measurement	DRD2	CHEMBL219916	DOMPERIDONE	haemangioma	DRD2_173
Sodium_BSP_Min_INT	sodium measurement	DRD2	CHEMBL71	CHLORPROMAZINE	acanthosis nigricans	DRD2_174
Sodium_BSP_Min_INT	sodium measurement	DRD2	CHEMBL1713	CHLORPROMAZINE HYDROCHLORIDE	acanthosis nigricans	DRD2_174
Sodium_BSP_Min_INT	sodium measurement	DRD2	CHEMBL1275	PERGOLIDE MESYLATE	sick sinus syndrome	DRD2_175
Sodium_BSP_Min_INT	sodium measurement	DRD2	CHEMBL1112	ARIPIPRAZOLE	gambling disorder	DRD2_176
Sodium_BSP_Min_INT	sodium measurement	DRD2	CHEMBL1201087	CABERGOLINE	compulsive shopping	DRD2_176
Sodium_BSP_Min_INT	sodium measurement	DRD2	CHEMBL1201087	CABERGOLINE	gambling disorder	DRD2_176
Sodium_BSP_Min_INT	sodium measurement	DRD2	CHEMBL1201087	CABERGOLINE	pathological gambling	DRD2_176
Sodium_BSP_Min_INT	sodium measurement	DRD2	CHEMBL2105760	BREXPIPRAZOLE	gambling disorder	DRD2_176
Sodium_BSP_Min_INT	sodium measurement	DRD2	CHEMBL2218861	QUINAGOLIDE	gambling disorder	DRD2_176
Sodium_BSP_Min_INT	sodium measurement	DRD2	CHEMBL1275	PERGOLIDE MESYLATE	gambling	DRD2_176
Sodium_BSP_Min_INT	sodium measurement	DRD2	CHEMBL1275	PERGOLIDE MESYLATE	pathological gambling	DRD2_176
Sodium_BSP_Min_INT	sodium measurement	DRD2	CHEMBL479	THIORIDAZINE	pathological gambling	DRD2_176
Sodium_BSP_Min_INT	sodium measurement	DRD2	CHEMBL1303	ROTIGOTINE	compulsive shopping	DRD2_176
Sodium_BSP_Min_INT	sodium measurement	DRD2	CHEMBL1200411	ROPINIROLE HYDROCHLORIDE	compulsive shopping	DRD2_176
Sodium_BSP_Min_INT	sodium measurement	DRD2	CHEMBL1200411	ROPINIROLE HYDROCHLORIDE	gambling	DRD2_176
Sodium_BSP_Min_INT	sodium measurement	DRD2	CHEMBL1200411	ROPINIROLE HYDROCHLORIDE	gambling disorder	DRD2_176
Sodium_BSP_Min_INT	sodium measurement	DRD2	CHEMBL1200411	ROPINIROLE HYDROCHLORIDE	pathological gambling	DRD2_176
Sodium_BSP_Min_INT	sodium measurement	DRD2	CHEMBL1200503	BROMOCRIPTINE MESYLATE	compulsive shopping	DRD2_176
Sodium_BSP_Min_INT	sodium measurement	DRD2	CHEMBL1200503	BROMOCRIPTINE MESYLATE	pathological gambling	DRD2_176
Sodium_BSP_Min_INT	sodium measurement	DRD2	CHEMBL3182733	PRAMIPEXOLE DIHYDROCHLORIDE	compulsive shopping	DRD2_176
Sodium_BSP_Min_INT	sodium measurement	DRD2	CHEMBL3182733	PRAMIPEXOLE DIHYDROCHLORIDE	gambling	DRD2_176
Sodium_BSP_Min_INT	sodium measurement	DRD2	CHEMBL3182733	PRAMIPEXOLE DIHYDROCHLORIDE	gambling disorder	DRD2_176
Sodium_BSP_Min_INT	sodium measurement	DRD2	CHEMBL3182733	PRAMIPEXOLE DIHYDROCHLORIDE	pathological gambling	DRD2_176
Sodium_BSP_Min_INT	sodium measurement	DRD2	CHEMBL1303	ROTIGOTINE	application site dermatitis	DRD2_177
Sodium_BSP_Min_INT	sodium measurement	DRD2	CHEMBL1303	ROTIGOTINE	application site discolouration	DRD2_177
Sodium_BSP_Min_INT	sodium measurement	DRD2	CHEMBL1303	ROTIGOTINE	application site erythema	DRD2_177
Sodium_BSP_Min_INT	sodium measurement	DRD2	CHEMBL1303	ROTIGOTINE	application site hypersensitivity	DRD2_177
Sodium_BSP_Min_INT	sodium measurement	DRD2	CHEMBL1303	ROTIGOTINE	application site irritation	DRD2_177
Sodium_BSP_Min_INT	sodium measurement	DRD2	CHEMBL1303	ROTIGOTINE	application site pruritus	DRD2_177
Sodium_BSP_Min_INT	sodium measurement	DRD2	CHEMBL1303	ROTIGOTINE	application site rash	DRD2_177
Sodium_BSP_Min_INT	sodium measurement	DRD2	CHEMBL1303	ROTIGOTINE	application site reaction	DRD2_177
Sodium_BSP_Min_INT	sodium measurement	DRD2	CHEMBL2024517	CARIPRAZINE HYDROCHLORIDE	therapeutic product effective for unapproved indication	DRD2_178
Sodium_BSP_Min_INT	sodium measurement	DRD2	CHEMBL2105760	BREXPIPRAZOLE	drug effective for unapproved indication	DRD2_178
Sodium_BSP_Min_INT	sodium measurement	DRD2	CHEMBL219916	DOMPERIDONE	developmental hip dysplasia	DRD2_179
Sodium_BSP_Min_INT	sodium measurement	DRD2	CHEMBL42	CLOZAPINE	anosognosia	DRD2_18
Sodium_BSP_Min_INT	sodium measurement	DRD2	CHEMBL85	RISPERIDONE	anosognosia	DRD2_18
Sodium_BSP_Min_INT	sodium measurement	DRD2	CHEMBL1112	ARIPIPRAZOLE	anosognosia	DRD2_18
Sodium_BSP_Min_INT	sodium measurement	DRD2	CHEMBL1621	PALIPERIDONE	anosognosia	DRD2_18
Sodium_BSP_Min_INT	sodium measurement	DRD2	CHEMBL1200854	FLUPHENAZINE DECANOATE	anosognosia	DRD2_18
Sodium_BSP_Min_INT	sodium measurement	DRD2	CHEMBL1200951	FLUPHENAZINE ENANTHATE	anosognosia	DRD2_18
Sodium_BSP_Min_INT	sodium measurement	DRD2	CHEMBL1375743	ZIPRASIDONE HYDROCHLORIDE	anosognosia	DRD2_18
Sodium_BSP_Min_INT	sodium measurement	DRD2	CHEMBL1448187	FLUPHENAZINE HYDROCHLORIDE	anosognosia	DRD2_18
Sodium_BSP_Min_INT	sodium measurement	DRD2	CHEMBL1615372	LURASIDONE HYDROCHLORIDE	anosognosia	DRD2_18
Sodium_BSP_Min_INT	sodium measurement	DRD2	CHEMBL2107360	PALIPERIDONE PALMITATE	anosognosia	DRD2_18
Sodium_BSP_Min_INT	sodium measurement	DRD2	CHEMBL3188993	QUETIAPINE FUMARATE	anosognosia	DRD2_18
Sodium_BSP_Min_INT	sodium measurement	DRD2	CHEMBL3544974	ASENAPINE MALEATE	anosognosia	DRD2_18
Sodium_BSP_Min_INT	sodium measurement	DRD2	CHEMBL3544974	ASENAPINE MALEATE	dysgeusia	DRD2_18
Sodium_BSP_Min_INT	sodium measurement	DRD2	CHEMBL3989833	ZIPRASIDONE MESYLATE	anosognosia	DRD2_18
Sodium_BSP_Min_INT	sodium measurement	DRD2	CHEMBL715	OLANZAPINE	anosognosia	DRD2_18
Sodium_BSP_Min_INT	sodium measurement	DRD2	CHEMBL1303	ROTIGOTINE	ageusia	DRD2_18
Sodium_BSP_Min_INT	sodium measurement	DRD2	CHEMBL1303	ROTIGOTINE	anosmia	DRD2_18
Sodium_BSP_Min_INT	sodium measurement	DRD2	CHEMBL3989694	OLANZAPINE PAMOATE	anosognosia	DRD2_18
Sodium_BSP_Min_INT	sodium measurement	DRD2	CHEMBL1200503	BROMOCRIPTINE MESYLATE	arteriospasm coronary	DRD2_180
Sodium_BSP_Min_INT	sodium measurement	DRD2	CHEMBL479	THIORIDAZINE	pancreatic pseudocyst	DRD2_181
Sodium_BSP_Min_INT	sodium measurement	DRD2	CHEMBL908	CHLORPROTHIXENE	glucose tolerance increased	DRD2_182
Sodium_BSP_Min_INT	sodium measurement	DRD2	CHEMBL1112	ARIPIPRAZOLE	blood glucose increased	DRD2_182
Sodium_BSP_Min_INT	sodium measurement	DRD2	CHEMBL1621	PALIPERIDONE	blood glucose increased	DRD2_182
Sodium_BSP_Min_INT	sodium measurement	DRD2	CHEMBL1375743	ZIPRASIDONE HYDROCHLORIDE	blood glucose increased	DRD2_182
Sodium_BSP_Min_INT	sodium measurement	DRD2	CHEMBL1615372	LURASIDONE HYDROCHLORIDE	blood glucose increased	DRD2_182
Sodium_BSP_Min_INT	sodium measurement	DRD2	CHEMBL3544974	ASENAPINE MALEATE	blood glucose increased	DRD2_182
Sodium_BSP_Min_INT	sodium measurement	DRD2	CHEMBL3989833	ZIPRASIDONE MESYLATE	blood glucose increased	DRD2_182
Sodium_BSP_Min_INT	sodium measurement	DRD2	CHEMBL715	OLANZAPINE	blood glucose increased	DRD2_182
Sodium_BSP_Min_INT	sodium measurement	DRD2	CHEMBL3989694	OLANZAPINE PAMOATE	blood glucose increased	DRD2_182
Sodium_BSP_Min_INT	sodium measurement	DRD2	CHEMBL3989694	OLANZAPINE PAMOATE	hyperglycaemia	DRD2_182
Sodium_BSP_Min_INT	sodium measurement	DRD2	CHEMBL728	PROCHLORPERAZINE	dysphoria	DRD2_183
Sodium_BSP_Min_INT	sodium measurement	DRD2	CHEMBL908	CHLORPROTHIXENE	dysphemia	DRD2_183
Sodium_BSP_Min_INT	sodium measurement	DRD2	CHEMBL219916	DOMPERIDONE	dysphagia	DRD2_183
Sodium_BSP_Min_INT	sodium measurement	DRD2	CHEMBL1201154	PROCHLORPERAZINE EDISYLATE	dysphagia	DRD2_183
Sodium_BSP_Min_INT	sodium measurement	DRD2	CHEMBL1201154	PROCHLORPERAZINE EDISYLATE	dysphoria	DRD2_183
Sodium_BSP_Min_INT	sodium measurement	DRD2	CHEMBL1314751	PROCHLORPERAZINE MALEATE	dysphagia	DRD2_183
Sodium_BSP_Min_INT	sodium measurement	DRD2	CHEMBL1314751	PROCHLORPERAZINE MALEATE	dysphoria	DRD2_183
Sodium_BSP_Min_INT	sodium measurement	DRD2	CHEMBL54	HALOPERIDOL	dysphagia	DRD2_183
Sodium_BSP_Min_INT	sodium measurement	DRD2	CHEMBL1303	ROTIGOTINE	dysphagia	DRD2_183
Sodium_BSP_Min_INT	sodium measurement	DRD2	CHEMBL1200469	PROMAZINE HYDROCHLORIDE	aphasia	DRD2_183
Sodium_BSP_Min_INT	sodium measurement	DRD2	CHEMBL14376	ILOPERIDONE	affect lability	DRD2_184
Sodium_BSP_Min_INT	sodium measurement	DRD2	CHEMBL14376	ILOPERIDONE	mood altered	DRD2_184
Sodium_BSP_Min_INT	sodium measurement	DRD2	CHEMBL908	CHLORPROTHIXENE	mood swings	DRD2_184
Sodium_BSP_Min_INT	sodium measurement	DRD2	CHEMBL219916	DOMPERIDONE	emotional disorder	DRD2_184
Sodium_BSP_Min_INT	sodium measurement	DRD2	CHEMBL2024517	CARIPRAZINE HYDROCHLORIDE	affective ambivalence	DRD2_184
Sodium_BSP_Min_INT	sodium measurement	DRD2	CHEMBL2219425	ARIPIPRAZOLE LAUROXIL	mood swings	DRD2_184
Sodium_BSP_Min_INT	sodium measurement	DRD2	CHEMBL71	CHLORPROMAZINE	affect lability	DRD2_184
Sodium_BSP_Min_INT	sodium measurement	DRD2	CHEMBL71	CHLORPROMAZINE	affective disorder	DRD2_184
Sodium_BSP_Min_INT	sodium measurement	DRD2	CHEMBL71	CHLORPROMAZINE	mood altered	DRD2_184
Sodium_BSP_Min_INT	sodium measurement	DRD2	CHEMBL1713	CHLORPROMAZINE HYDROCHLORIDE	affect lability	DRD2_184
Sodium_BSP_Min_INT	sodium measurement	DRD2	CHEMBL1713	CHLORPROMAZINE HYDROCHLORIDE	affective disorder	DRD2_184
Sodium_BSP_Min_INT	sodium measurement	DRD2	CHEMBL71	CHLORPROMAZINE	trisomy 18	DRD2_185
Sodium_BSP_Min_INT	sodium measurement	DRD2	CHEMBL1713	CHLORPROMAZINE HYDROCHLORIDE	trisomy 18	DRD2_185
Sodium_BSP_Min_INT	sodium measurement	DRD2	CHEMBL1201087	CABERGOLINE	aortic valve incompetence	DRD2_186
Sodium_BSP_Min_INT	sodium measurement	DRD2	CHEMBL1201087	CABERGOLINE	heart valve incompetence	DRD2_186
Sodium_BSP_Min_INT	sodium measurement	DRD2	CHEMBL1201087	CABERGOLINE	heart valve insufficiency	DRD2_186
Sodium_BSP_Min_INT	sodium measurement	DRD2	CHEMBL1201087	CABERGOLINE	mitral valve incompetence	DRD2_186
Sodium_BSP_Min_INT	sodium measurement	DRD2	CHEMBL1275	PERGOLIDE MESYLATE	aortic valve incompetence	DRD2_186
Sodium_BSP_Min_INT	sodium measurement	DRD2	CHEMBL1275	PERGOLIDE MESYLATE	heart valve insufficiency	DRD2_186
Sodium_BSP_Min_INT	sodium measurement	DRD2	CHEMBL1275	PERGOLIDE MESYLATE	mitral valve incompetence	DRD2_186
Sodium_BSP_Min_INT	sodium measurement	DRD2	CHEMBL1275	PERGOLIDE MESYLATE	pulmonary valve incompetence	DRD2_186
Sodium_BSP_Min_INT	sodium measurement	DRD2	CHEMBL1200503	BROMOCRIPTINE MESYLATE	aortic valve incompetence	DRD2_186
Sodium_BSP_Min_INT	sodium measurement	DRD2	CHEMBL1200503	BROMOCRIPTINE MESYLATE	mitral valve incompetence	DRD2_186
Sodium_BSP_Min_INT	sodium measurement	DRD2	CHEMBL1423	PIMOZIDE	micrognathia	DRD2_187
Sodium_BSP_Min_INT	sodium measurement	DRD2	CHEMBL1108	DROPERIDOL	post procedural complication	DRD2_188
Sodium_BSP_Min_INT	sodium measurement	DRD2	CHEMBL1113	AMOXAPINE	hypoxia	DRD2_189
Sodium_BSP_Min_INT	sodium measurement	DRD2	CHEMBL1275	PERGOLIDE MESYLATE	po2 decreased	DRD2_189
Sodium_BSP_Min_INT	sodium measurement	DRD2	CHEMBL831	LOXAPINE	oxygen saturation decreased	DRD2_189
Sodium_BSP_Min_INT	sodium measurement	DRD2	CHEMBL1108	DROPERIDOL	hypoxia	DRD2_189
Sodium_BSP_Min_INT	sodium measurement	DRD2	CHEMBL1108	DROPERIDOL	oxygen saturation decreased	DRD2_189
Sodium_BSP_Min_INT	sodium measurement	DRD2	CHEMBL1201155	LOXAPINE SUCCINATE	oxygen saturation decreased	DRD2_189
Sodium_BSP_Min_INT	sodium measurement	DRD2	CHEMBL85	RISPERIDONE	galactorrhoea	DRD2_19
Sodium_BSP_Min_INT	sodium measurement	DRD2	CHEMBL12713	SERTINDOLE	galactorrhoea	DRD2_19
Sodium_BSP_Min_INT	sodium measurement	DRD2	CHEMBL14376	ILOPERIDONE	galactorrhoea	DRD2_19
Sodium_BSP_Min_INT	sodium measurement	DRD2	CHEMBL1201	THIOTHIXENE	galactorrhoea	DRD2_19
Sodium_BSP_Min_INT	sodium measurement	DRD2	CHEMBL178803	BLONANSERIN	lactation disorder	DRD2_19
Sodium_BSP_Min_INT	sodium measurement	DRD2	CHEMBL219916	DOMPERIDONE	lactation disorder	DRD2_19
Sodium_BSP_Min_INT	sodium measurement	DRD2	CHEMBL1621	PALIPERIDONE	breast discharge	DRD2_19
Sodium_BSP_Min_INT	sodium measurement	DRD2	CHEMBL1621	PALIPERIDONE	galactorrhoea	DRD2_19
Sodium_BSP_Min_INT	sodium measurement	DRD2	CHEMBL1200854	FLUPHENAZINE DECANOATE	galactorrhoea	DRD2_19
Sodium_BSP_Min_INT	sodium measurement	DRD2	CHEMBL1200951	FLUPHENAZINE ENANTHATE	galactorrhoea	DRD2_19
Sodium_BSP_Min_INT	sodium measurement	DRD2	CHEMBL1448187	FLUPHENAZINE HYDROCHLORIDE	galactorrhoea	DRD2_19
Sodium_BSP_Min_INT	sodium measurement	DRD2	CHEMBL1615372	LURASIDONE HYDROCHLORIDE	galactorrhoea	DRD2_19
Sodium_BSP_Min_INT	sodium measurement	DRD2	CHEMBL2107360	PALIPERIDONE PALMITATE	breast discharge	DRD2_19
Sodium_BSP_Min_INT	sodium measurement	DRD2	CHEMBL2107360	PALIPERIDONE PALMITATE	galactorrhoea	DRD2_19
Sodium_BSP_Min_INT	sodium measurement	DRD2	CHEMBL1423	PIMOZIDE	galactorrhoea	DRD2_19
Sodium_BSP_Min_INT	sodium measurement	DRD2	CHEMBL831	LOXAPINE	galactorrhoea	DRD2_19
Sodium_BSP_Min_INT	sodium measurement	DRD2	CHEMBL1201155	LOXAPINE SUCCINATE	galactorrhoea	DRD2_19
Sodium_BSP_Min_INT	sodium measurement	DRD2	CHEMBL26	SULPIRIDE	aggression	DRD2_190
Sodium_BSP_Min_INT	sodium measurement	DRD2	CHEMBL85	RISPERIDONE	aggression	DRD2_190
Sodium_BSP_Min_INT	sodium measurement	DRD2	CHEMBL14376	ILOPERIDONE	aggression	DRD2_190
Sodium_BSP_Min_INT	sodium measurement	DRD2	CHEMBL1112	ARIPIPRAZOLE	aggression	DRD2_190
Sodium_BSP_Min_INT	sodium measurement	DRD2	CHEMBL1621	PALIPERIDONE	aggression	DRD2_190
Sodium_BSP_Min_INT	sodium measurement	DRD2	CHEMBL1200854	FLUPHENAZINE DECANOATE	aggression	DRD2_190
Sodium_BSP_Min_INT	sodium measurement	DRD2	CHEMBL1200854	FLUPHENAZINE DECANOATE	hostility	DRD2_190
Sodium_BSP_Min_INT	sodium measurement	DRD2	CHEMBL1375743	ZIPRASIDONE HYDROCHLORIDE	aggression	DRD2_190
Sodium_BSP_Min_INT	sodium measurement	DRD2	CHEMBL1615372	LURASIDONE HYDROCHLORIDE	aggression	DRD2_190
Sodium_BSP_Min_INT	sodium measurement	DRD2	CHEMBL1615372	LURASIDONE HYDROCHLORIDE	anger	DRD2_190
Sodium_BSP_Min_INT	sodium measurement	DRD2	CHEMBL2105760	BREXPIPRAZOLE	anger	DRD2_190
Sodium_BSP_Min_INT	sodium measurement	DRD2	CHEMBL2107360	PALIPERIDONE PALMITATE	aggression	DRD2_190
Sodium_BSP_Min_INT	sodium measurement	DRD2	CHEMBL2219425	ARIPIPRAZOLE LAUROXIL	aggression	DRD2_190
Sodium_BSP_Min_INT	sodium measurement	DRD2	CHEMBL2219425	ARIPIPRAZOLE LAUROXIL	anger	DRD2_190
Sodium_BSP_Min_INT	sodium measurement	DRD2	CHEMBL2219425	ARIPIPRAZOLE LAUROXIL	hostility	DRD2_190
Sodium_BSP_Min_INT	sodium measurement	DRD2	CHEMBL3188993	QUETIAPINE FUMARATE	aggression	DRD2_190
Sodium_BSP_Min_INT	sodium measurement	DRD2	CHEMBL3989833	ZIPRASIDONE MESYLATE	aggression	DRD2_190
Sodium_BSP_Min_INT	sodium measurement	DRD2	CHEMBL54	HALOPERIDOL	aggression	DRD2_190
Sodium_BSP_Min_INT	sodium measurement	DRD2	CHEMBL71	CHLORPROMAZINE	aggression	DRD2_190
Sodium_BSP_Min_INT	sodium measurement	DRD2	CHEMBL715	OLANZAPINE	aggression	DRD2_190
Sodium_BSP_Min_INT	sodium measurement	DRD2	CHEMBL831	LOXAPINE	aggression	DRD2_190
Sodium_BSP_Min_INT	sodium measurement	DRD2	CHEMBL1713	CHLORPROMAZINE HYDROCHLORIDE	aggression	DRD2_190
Sodium_BSP_Min_INT	sodium measurement	DRD2	CHEMBL1764	LEVOMEPROMAZINE	aggression	DRD2_190
Sodium_BSP_Min_INT	sodium measurement	DRD2	CHEMBL1200411	ROPINIROLE HYDROCHLORIDE	aggression	DRD2_190
Sodium_BSP_Min_INT	sodium measurement	DRD2	CHEMBL1200469	PROMAZINE HYDROCHLORIDE	aggression	DRD2_190
Sodium_BSP_Min_INT	sodium measurement	DRD2	CHEMBL1200986	HALOPERIDOL DECANOATE	aggression	DRD2_190
Sodium_BSP_Min_INT	sodium measurement	DRD2	CHEMBL1201155	LOXAPINE SUCCINATE	aggression	DRD2_190
Sodium_BSP_Min_INT	sodium measurement	DRD2	CHEMBL3989694	OLANZAPINE PAMOATE	aggression	DRD2_190
Sodium_BSP_Min_INT	sodium measurement	DRD2	CHEMBL4297147	HALOPERIDOL LACTATE	aggression	DRD2_190
Sodium_BSP_Min_INT	sodium measurement	DRD2	CHEMBL26	SULPIRIDE	ventricular fibrillation	DRD2_191
Sodium_BSP_Min_INT	sodium measurement	DRD2	CHEMBL297302	BENPERIDOL	ventricular fibrillation	DRD2_191
Sodium_BSP_Min_INT	sodium measurement	DRD2	CHEMBL1200951	FLUPHENAZINE ENANTHATE	ventricular fibrillation	DRD2_191
Sodium_BSP_Min_INT	sodium measurement	DRD2	CHEMBL1113	AMOXAPINE	ventricular fibrillation	DRD2_191
Sodium_BSP_Min_INT	sodium measurement	DRD2	CHEMBL1275	PERGOLIDE MESYLATE	atrial fibrillation	DRD2_191
Sodium_BSP_Min_INT	sodium measurement	DRD2	CHEMBL479	THIORIDAZINE	cardiac fibrillation	DRD2_191
Sodium_BSP_Min_INT	sodium measurement	DRD2	CHEMBL1108	DROPERIDOL	ventricular fibrillation	DRD2_191
Sodium_BSP_Min_INT	sodium measurement	DRD2	CHEMBL1303	ROTIGOTINE	skin swelling	DRD2_192
Sodium_BSP_Min_INT	sodium measurement	DRD2	CHEMBL1200503	BROMOCRIPTINE MESYLATE	intracranial pressure increased	DRD2_193
Sodium_BSP_Min_INT	sodium measurement	DRD2	CHEMBL42	CLOZAPINE	injection site pain	DRD2_194
Sodium_BSP_Min_INT	sodium measurement	DRD2	CHEMBL219916	DOMPERIDONE	infusion site erythema	DRD2_194
Sodium_BSP_Min_INT	sodium measurement	DRD2	CHEMBL219916	DOMPERIDONE	infusion site pruritus	DRD2_194
Sodium_BSP_Min_INT	sodium measurement	DRD2	CHEMBL1200854	FLUPHENAZINE DECANOATE	injection site fibrosis	DRD2_194
Sodium_BSP_Min_INT	sodium measurement	DRD2	CHEMBL1375743	ZIPRASIDONE HYDROCHLORIDE	injection site pain	DRD2_194
Sodium_BSP_Min_INT	sodium measurement	DRD2	CHEMBL2107360	PALIPERIDONE PALMITATE	injection site mass	DRD2_194
Sodium_BSP_Min_INT	sodium measurement	DRD2	CHEMBL2107360	PALIPERIDONE PALMITATE	injection site nodule	DRD2_194
Sodium_BSP_Min_INT	sodium measurement	DRD2	CHEMBL2219425	ARIPIPRAZOLE LAUROXIL	injection site discomfort	DRD2_194
Sodium_BSP_Min_INT	sodium measurement	DRD2	CHEMBL2219425	ARIPIPRAZOLE LAUROXIL	injection site hypoaesthesia	DRD2_194
Sodium_BSP_Min_INT	sodium measurement	DRD2	CHEMBL2219425	ARIPIPRAZOLE LAUROXIL	injection site induration	DRD2_194
Sodium_BSP_Min_INT	sodium measurement	DRD2	CHEMBL2219425	ARIPIPRAZOLE LAUROXIL	injection site mass	DRD2_194
Sodium_BSP_Min_INT	sodium measurement	DRD2	CHEMBL2219425	ARIPIPRAZOLE LAUROXIL	injection site pain	DRD2_194
Sodium_BSP_Min_INT	sodium measurement	DRD2	CHEMBL2219425	ARIPIPRAZOLE LAUROXIL	injection site swelling	DRD2_194
Sodium_BSP_Min_INT	sodium measurement	DRD2	CHEMBL3188993	QUETIAPINE FUMARATE	injection site pain	DRD2_194
Sodium_BSP_Min_INT	sodium measurement	DRD2	CHEMBL54	HALOPERIDOL	injection site pain	DRD2_194
Sodium_BSP_Min_INT	sodium measurement	DRD2	CHEMBL3182733	PRAMIPEXOLE DIHYDROCHLORIDE	injection site pain	DRD2_194
Sodium_BSP_Min_INT	sodium measurement	DRD2	CHEMBL1303	ROTIGOTINE	nightmare	DRD2_195
Sodium_BSP_Min_INT	sodium measurement	DRD2	CHEMBL1200411	ROPINIROLE HYDROCHLORIDE	abnormal dreams	DRD2_195
Sodium_BSP_Min_INT	sodium measurement	DRD2	CHEMBL1764	LEVOMEPROMAZINE	phlebitis	DRD2_196
Sodium_BSP_Min_INT	sodium measurement	DRD2	CHEMBL831	LOXAPINE	anterograde amnesia	DRD2_197
Sodium_BSP_Min_INT	sodium measurement	DRD2	CHEMBL1201155	LOXAPINE SUCCINATE	anterograde amnesia	DRD2_197
Sodium_BSP_Min_INT	sodium measurement	DRD2	CHEMBL14376	ILOPERIDONE	enuresis	DRD2_198
Sodium_BSP_Min_INT	sodium measurement	DRD2	CHEMBL14376	ILOPERIDONE	urinary incontinence	DRD2_198
Sodium_BSP_Min_INT	sodium measurement	DRD2	CHEMBL567	PERPHENAZINE	anal incontinence	DRD2_198
Sodium_BSP_Min_INT	sodium measurement	DRD2	CHEMBL567	PERPHENAZINE	enuresis	DRD2_198
Sodium_BSP_Min_INT	sodium measurement	DRD2	CHEMBL567	PERPHENAZINE	urinary incontinence	DRD2_198
Sodium_BSP_Min_INT	sodium measurement	DRD2	CHEMBL908	CHLORPROTHIXENE	incontinence	DRD2_198
Sodium_BSP_Min_INT	sodium measurement	DRD2	CHEMBL219916	DOMPERIDONE	urinary retention	DRD2_198
Sodium_BSP_Min_INT	sodium measurement	DRD2	CHEMBL1200854	FLUPHENAZINE DECANOATE	urinary retention	DRD2_198
Sodium_BSP_Min_INT	sodium measurement	DRD2	CHEMBL1200951	FLUPHENAZINE ENANTHATE	urinary retention	DRD2_198
Sodium_BSP_Min_INT	sodium measurement	DRD2	CHEMBL831	LOXAPINE	urinary retention	DRD2_198
Sodium_BSP_Min_INT	sodium measurement	DRD2	CHEMBL1303	ROTIGOTINE	anal incontinence	DRD2_198
Sodium_BSP_Min_INT	sodium measurement	DRD2	CHEMBL1303	ROTIGOTINE	micturition urgency	DRD2_198
Sodium_BSP_Min_INT	sodium measurement	DRD2	CHEMBL1201155	LOXAPINE SUCCINATE	urinary retention	DRD2_198
Sodium_BSP_Min_INT	sodium measurement	DRD2	CHEMBL26	SULPIRIDE	somnolence neonatal	DRD2_199
Sodium_BSP_Min_INT	sodium measurement	DRD2	CHEMBL1764	LEVOMEPROMAZINE	tremor neonatal	DRD2_199
Sodium_BSP_Min_INT	sodium measurement	DRD2	CHEMBL1108	DROPERIDOL	delayed recovery from anaesthesia	DRD2_2
Sodium_BSP_Min_INT	sodium measurement	DRD2	CHEMBL1108	DROPERIDOL	neuromuscular block prolonged	DRD2_2
Sodium_BSP_Min_INT	sodium measurement	DRD2	CHEMBL728	PROCHLORPERAZINE	haemorrhagic diathesis	DRD2_20
Sodium_BSP_Min_INT	sodium measurement	DRD2	CHEMBL1200951	FLUPHENAZINE ENANTHATE	coagulopathy	DRD2_20
Sodium_BSP_Min_INT	sodium measurement	DRD2	CHEMBL1201154	PROCHLORPERAZINE EDISYLATE	haemorrhagic diathesis	DRD2_20
Sodium_BSP_Min_INT	sodium measurement	DRD2	CHEMBL1314751	PROCHLORPERAZINE MALEATE	haemorrhagic diathesis	DRD2_20
Sodium_BSP_Min_INT	sodium measurement	DRD2	CHEMBL831	LOXAPINE	disseminated intravascular coagulation	DRD2_20
Sodium_BSP_Min_INT	sodium measurement	DRD2	CHEMBL1201155	LOXAPINE SUCCINATE	disseminated intravascular coagulation	DRD2_20
Sodium_BSP_Min_INT	sodium measurement	DRD2	CHEMBL297302	BENPERIDOL	blood lactate dehydrogenase increased	DRD2_200
Sodium_BSP_Min_INT	sodium measurement	DRD2	CHEMBL908	CHLORPROTHIXENE	blood lactate dehydrogenase increased	DRD2_200
Sodium_BSP_Min_INT	sodium measurement	DRD2	CHEMBL1113	AMOXAPINE	blood lactate dehydrogenase increased	DRD2_200
Sodium_BSP_Min_INT	sodium measurement	DRD2	CHEMBL1275	PERGOLIDE MESYLATE	blood lactate dehydrogenase increased	DRD2_200
Sodium_BSP_Min_INT	sodium measurement	DRD2	CHEMBL71	CHLORPROMAZINE	lactate pyruvate ratio increased	DRD2_200
Sodium_BSP_Min_INT	sodium measurement	DRD2	CHEMBL1713	CHLORPROMAZINE HYDROCHLORIDE	lactate pyruvate ratio increased	DRD2_200
Sodium_BSP_Min_INT	sodium measurement	DRD2	CHEMBL26	SULPIRIDE	electrocardiogram qt prolonged	DRD2_201
Sodium_BSP_Min_INT	sodium measurement	DRD2	CHEMBL26	SULPIRIDE	long qt syndrome	DRD2_201
Sodium_BSP_Min_INT	sodium measurement	DRD2	CHEMBL42	CLOZAPINE	electrocardiogram qt prolonged	DRD2_201
Sodium_BSP_Min_INT	sodium measurement	DRD2	CHEMBL85	RISPERIDONE	electrocardiogram qt prolonged	DRD2_201
Sodium_BSP_Min_INT	sodium measurement	DRD2	CHEMBL12713	SERTINDOLE	electrocardiogram qt prolonged	DRD2_201
Sodium_BSP_Min_INT	sodium measurement	DRD2	CHEMBL12713	SERTINDOLE	long qt syndrome	DRD2_201
Sodium_BSP_Min_INT	sodium measurement	DRD2	CHEMBL14376	ILOPERIDONE	electrocardiogram qt prolonged	DRD2_201
Sodium_BSP_Min_INT	sodium measurement	DRD2	CHEMBL567	PERPHENAZINE	electrocardiogram qt prolonged	DRD2_201
Sodium_BSP_Min_INT	sodium measurement	DRD2	CHEMBL728	PROCHLORPERAZINE	electrocardiogram qt prolonged	DRD2_201
Sodium_BSP_Min_INT	sodium measurement	DRD2	CHEMBL297302	BENPERIDOL	electrocardiogram qt prolonged	DRD2_201
Sodium_BSP_Min_INT	sodium measurement	DRD2	CHEMBL908	CHLORPROTHIXENE	electrocardiogram qt prolonged	DRD2_201
Sodium_BSP_Min_INT	sodium measurement	DRD2	CHEMBL219916	DOMPERIDONE	electrocardiogram qt prolonged	DRD2_201
Sodium_BSP_Min_INT	sodium measurement	DRD2	CHEMBL1200940	METOCLOPRAMIDE HYDROCHLORIDE	electrocardiogram qt prolonged	DRD2_201
Sodium_BSP_Min_INT	sodium measurement	DRD2	CHEMBL1200951	FLUPHENAZINE ENANTHATE	electrocardiogram qt prolonged	DRD2_201
Sodium_BSP_Min_INT	sodium measurement	DRD2	CHEMBL1375743	ZIPRASIDONE HYDROCHLORIDE	electrocardiogram qt corrected interval prolonged	DRD2_201
Sodium_BSP_Min_INT	sodium measurement	DRD2	CHEMBL1375743	ZIPRASIDONE HYDROCHLORIDE	electrocardiogram qt prolonged	DRD2_201
Sodium_BSP_Min_INT	sodium measurement	DRD2	CHEMBL3188993	QUETIAPINE FUMARATE	electrocardiogram qt prolonged	DRD2_201
Sodium_BSP_Min_INT	sodium measurement	DRD2	CHEMBL3989833	ZIPRASIDONE MESYLATE	electrocardiogram qt corrected interval prolonged	DRD2_201
Sodium_BSP_Min_INT	sodium measurement	DRD2	CHEMBL3989833	ZIPRASIDONE MESYLATE	electrocardiogram qt prolonged	DRD2_201
Sodium_BSP_Min_INT	sodium measurement	DRD2	CHEMBL1113	AMOXAPINE	electrocardiogram qt prolonged	DRD2_201
Sodium_BSP_Min_INT	sodium measurement	DRD2	CHEMBL1423	PIMOZIDE	electrocardiogram qt prolonged	DRD2_201
Sodium_BSP_Min_INT	sodium measurement	DRD2	CHEMBL54	HALOPERIDOL	electrocardiogram qt prolonged	DRD2_201
Sodium_BSP_Min_INT	sodium measurement	DRD2	CHEMBL71	CHLORPROMAZINE	electrocardiogram qt prolonged	DRD2_201
Sodium_BSP_Min_INT	sodium measurement	DRD2	CHEMBL715	OLANZAPINE	electrocardiogram qt prolonged	DRD2_201
Sodium_BSP_Min_INT	sodium measurement	DRD2	CHEMBL831	LOXAPINE	electrocardiogram qt prolonged	DRD2_201
Sodium_BSP_Min_INT	sodium measurement	DRD2	CHEMBL1108	DROPERIDOL	electrocardiogram qt prolonged	DRD2_201
Sodium_BSP_Min_INT	sodium measurement	DRD2	CHEMBL1713	CHLORPROMAZINE HYDROCHLORIDE	electrocardiogram qt prolonged	DRD2_201
Sodium_BSP_Min_INT	sodium measurement	DRD2	CHEMBL1764	LEVOMEPROMAZINE	electrocardiogram qt prolonged	DRD2_201
Sodium_BSP_Min_INT	sodium measurement	DRD2	CHEMBL1764	LEVOMEPROMAZINE	electrocardiogram qt shortened	DRD2_201
Sodium_BSP_Min_INT	sodium measurement	DRD2	CHEMBL1200916	THIORIDAZINE HYDROCHLORIDE	electrocardiogram qt prolonged	DRD2_201
Sodium_BSP_Min_INT	sodium measurement	DRD2	CHEMBL1200986	HALOPERIDOL DECANOATE	electrocardiogram qt prolonged	DRD2_201
Sodium_BSP_Min_INT	sodium measurement	DRD2	CHEMBL1201155	LOXAPINE SUCCINATE	electrocardiogram qt prolonged	DRD2_201
Sodium_BSP_Min_INT	sodium measurement	DRD2	CHEMBL3989694	OLANZAPINE PAMOATE	electrocardiogram qt prolonged	DRD2_201
Sodium_BSP_Min_INT	sodium measurement	DRD2	CHEMBL4297147	HALOPERIDOL LACTATE	electrocardiogram qt prolonged	DRD2_201
Sodium_BSP_Min_INT	sodium measurement	DRD2	CHEMBL567	PERPHENAZINE	ileus paralytic	DRD2_202
Sodium_BSP_Min_INT	sodium measurement	DRD2	CHEMBL1201154	PROCHLORPERAZINE EDISYLATE	intestinal obstruction	DRD2_202
Sodium_BSP_Min_INT	sodium measurement	DRD2	CHEMBL1314751	PROCHLORPERAZINE MALEATE	intestinal obstruction	DRD2_202
Sodium_BSP_Min_INT	sodium measurement	DRD2	CHEMBL831	LOXAPINE	distal intestinal obstruction syndrome	DRD2_202
Sodium_BSP_Min_INT	sodium measurement	DRD2	CHEMBL831	LOXAPINE	ileus paralytic	DRD2_202
Sodium_BSP_Min_INT	sodium measurement	DRD2	CHEMBL831	LOXAPINE	intestinal obstruction	DRD2_202
Sodium_BSP_Min_INT	sodium measurement	DRD2	CHEMBL831	LOXAPINE	intestinal pseudo-obstruction	DRD2_202
Sodium_BSP_Min_INT	sodium measurement	DRD2	CHEMBL831	LOXAPINE	large intestinal obstruction	DRD2_202
Sodium_BSP_Min_INT	sodium measurement	DRD2	CHEMBL1764	LEVOMEPROMAZINE	ileus paralytic	DRD2_202
Sodium_BSP_Min_INT	sodium measurement	DRD2	CHEMBL1764	LEVOMEPROMAZINE	intestinal obstruction	DRD2_202
Sodium_BSP_Min_INT	sodium measurement	DRD2	CHEMBL1201155	LOXAPINE SUCCINATE	distal intestinal obstruction syndrome	DRD2_202
Sodium_BSP_Min_INT	sodium measurement	DRD2	CHEMBL1201155	LOXAPINE SUCCINATE	ileus paralytic	DRD2_202
Sodium_BSP_Min_INT	sodium measurement	DRD2	CHEMBL1201155	LOXAPINE SUCCINATE	intestinal obstruction	DRD2_202
Sodium_BSP_Min_INT	sodium measurement	DRD2	CHEMBL1201155	LOXAPINE SUCCINATE	intestinal pseudo-obstruction	DRD2_202
Sodium_BSP_Min_INT	sodium measurement	DRD2	CHEMBL1201155	LOXAPINE SUCCINATE	large intestinal obstruction	DRD2_202
Sodium_BSP_Min_INT	sodium measurement	DRD2	CHEMBL1201154	PROCHLORPERAZINE EDISYLATE	osteoarthritis	DRD2_203
Sodium_BSP_Min_INT	sodium measurement	DRD2	CHEMBL1314751	PROCHLORPERAZINE MALEATE	osteoarthritis	DRD2_203
Sodium_BSP_Min_INT	sodium measurement	DRD2	CHEMBL1108	DROPERIDOL	myocardial stunning	DRD2_204
Sodium_BSP_Min_INT	sodium measurement	DRD2	CHEMBL219916	DOMPERIDONE	cholestasis	DRD2_205
Sodium_BSP_Min_INT	sodium measurement	DRD2	CHEMBL71	CHLORPROMAZINE	jaundice	DRD2_205
Sodium_BSP_Min_INT	sodium measurement	DRD2	CHEMBL831	LOXAPINE	cholestasis	DRD2_205
Sodium_BSP_Min_INT	sodium measurement	DRD2	CHEMBL1108	DROPERIDOL	cholestasis	DRD2_205
Sodium_BSP_Min_INT	sodium measurement	DRD2	CHEMBL1713	CHLORPROMAZINE HYDROCHLORIDE	jaundice	DRD2_205
Sodium_BSP_Min_INT	sodium measurement	DRD2	CHEMBL1201155	LOXAPINE SUCCINATE	cholestasis	DRD2_205
Sodium_BSP_Min_INT	sodium measurement	DRD2	CHEMBL219916	DOMPERIDONE	pulmonary malformation	DRD2_206
Sodium_BSP_Min_INT	sodium measurement	DRD2	CHEMBL219916	DOMPERIDONE	respiratory tract malformation	DRD2_206
Sodium_BSP_Min_INT	sodium measurement	DRD2	CHEMBL71	CHLORPROMAZINE	neuroblastoma	DRD2_207
Sodium_BSP_Min_INT	sodium measurement	DRD2	CHEMBL1713	CHLORPROMAZINE HYDROCHLORIDE	neuroblastoma	DRD2_207
Sodium_BSP_Min_INT	sodium measurement	DRD2	CHEMBL1201087	CABERGOLINE	carotid aneurysm rupture	DRD2_208
Sodium_BSP_Min_INT	sodium measurement	DRD2	CHEMBL831	LOXAPINE	subileus	DRD2_209
Sodium_BSP_Min_INT	sodium measurement	DRD2	CHEMBL1201155	LOXAPINE SUCCINATE	subileus	DRD2_209
Sodium_BSP_Min_INT	sodium measurement	DRD2	CHEMBL567	PERPHENAZINE	increased appetite	DRD2_21
Sodium_BSP_Min_INT	sodium measurement	DRD2	CHEMBL728	PROCHLORPERAZINE	appetite disorder	DRD2_21
Sodium_BSP_Min_INT	sodium measurement	DRD2	CHEMBL908	CHLORPROTHIXENE	eating disorder	DRD2_21
Sodium_BSP_Min_INT	sodium measurement	DRD2	CHEMBL1201154	PROCHLORPERAZINE EDISYLATE	appetite disorder	DRD2_21
Sodium_BSP_Min_INT	sodium measurement	DRD2	CHEMBL1314751	PROCHLORPERAZINE MALEATE	appetite disorder	DRD2_21
Sodium_BSP_Min_INT	sodium measurement	DRD2	CHEMBL1375743	ZIPRASIDONE HYDROCHLORIDE	increased appetite	DRD2_21
Sodium_BSP_Min_INT	sodium measurement	DRD2	CHEMBL2024517	CARIPRAZINE HYDROCHLORIDE	increased appetite	DRD2_21
Sodium_BSP_Min_INT	sodium measurement	DRD2	CHEMBL2105760	BREXPIPRAZOLE	food craving	DRD2_21
Sodium_BSP_Min_INT	sodium measurement	DRD2	CHEMBL2105760	BREXPIPRAZOLE	hunger	DRD2_21
Sodium_BSP_Min_INT	sodium measurement	DRD2	CHEMBL2105760	BREXPIPRAZOLE	hyperphagia	DRD2_21
Sodium_BSP_Min_INT	sodium measurement	DRD2	CHEMBL2105760	BREXPIPRAZOLE	increased appetite	DRD2_21
Sodium_BSP_Min_INT	sodium measurement	DRD2	CHEMBL2219425	ARIPIPRAZOLE LAUROXIL	hunger	DRD2_21
Sodium_BSP_Min_INT	sodium measurement	DRD2	CHEMBL2219425	ARIPIPRAZOLE LAUROXIL	increased appetite	DRD2_21
Sodium_BSP_Min_INT	sodium measurement	DRD2	CHEMBL3544974	ASENAPINE MALEATE	increased appetite	DRD2_21
Sodium_BSP_Min_INT	sodium measurement	DRD2	CHEMBL3989833	ZIPRASIDONE MESYLATE	increased appetite	DRD2_21
Sodium_BSP_Min_INT	sodium measurement	DRD2	CHEMBL479	THIORIDAZINE	increased appetite	DRD2_21
Sodium_BSP_Min_INT	sodium measurement	DRD2	CHEMBL715	OLANZAPINE	increased appetite	DRD2_21
Sodium_BSP_Min_INT	sodium measurement	DRD2	CHEMBL831	LOXAPINE	hyperphagia	DRD2_21
Sodium_BSP_Min_INT	sodium measurement	DRD2	CHEMBL831	LOXAPINE	increased appetite	DRD2_21
Sodium_BSP_Min_INT	sodium measurement	DRD2	CHEMBL1303	ROTIGOTINE	binge eating	DRD2_21
Sodium_BSP_Min_INT	sodium measurement	DRD2	CHEMBL1200411	ROPINIROLE HYDROCHLORIDE	binge eating	DRD2_21
Sodium_BSP_Min_INT	sodium measurement	DRD2	CHEMBL1200503	BROMOCRIPTINE MESYLATE	eating disorder	DRD2_21
Sodium_BSP_Min_INT	sodium measurement	DRD2	CHEMBL1201155	LOXAPINE SUCCINATE	hyperphagia	DRD2_21
Sodium_BSP_Min_INT	sodium measurement	DRD2	CHEMBL1201155	LOXAPINE SUCCINATE	increased appetite	DRD2_21
Sodium_BSP_Min_INT	sodium measurement	DRD2	CHEMBL1257040	TRIFLUOPERAZINE HYDROCHLORIDE	increased appetite	DRD2_21
Sodium_BSP_Min_INT	sodium measurement	DRD2	CHEMBL3182733	PRAMIPEXOLE DIHYDROCHLORIDE	binge eating	DRD2_21
Sodium_BSP_Min_INT	sodium measurement	DRD2	CHEMBL3182733	PRAMIPEXOLE DIHYDROCHLORIDE	hyperphagia	DRD2_21
Sodium_BSP_Min_INT	sodium measurement	DRD2	CHEMBL1200854	FLUPHENAZINE DECANOATE	flatulence	DRD2_210
Sodium_BSP_Min_INT	sodium measurement	DRD2	CHEMBL85	RISPERIDONE	drug interaction	DRD2_211
Sodium_BSP_Min_INT	sodium measurement	DRD2	CHEMBL567	PERPHENAZINE	drug interaction	DRD2_211
Sodium_BSP_Min_INT	sodium measurement	DRD2	CHEMBL908	CHLORPROTHIXENE	drug interaction	DRD2_211
Sodium_BSP_Min_INT	sodium measurement	DRD2	CHEMBL1200854	FLUPHENAZINE DECANOATE	drug interaction	DRD2_211
Sodium_BSP_Min_INT	sodium measurement	DRD2	CHEMBL1200948	TRIMIPRAMINE MALEATE	drug interaction	DRD2_211
Sodium_BSP_Min_INT	sodium measurement	DRD2	CHEMBL1200951	FLUPHENAZINE ENANTHATE	drug interaction	DRD2_211
Sodium_BSP_Min_INT	sodium measurement	DRD2	CHEMBL3188993	QUETIAPINE FUMARATE	drug interaction	DRD2_211
Sodium_BSP_Min_INT	sodium measurement	DRD2	CHEMBL1423	PIMOZIDE	drug interaction	DRD2_211
Sodium_BSP_Min_INT	sodium measurement	DRD2	CHEMBL54	HALOPERIDOL	drug interaction	DRD2_211
Sodium_BSP_Min_INT	sodium measurement	DRD2	CHEMBL715	OLANZAPINE	drug interaction	DRD2_211
Sodium_BSP_Min_INT	sodium measurement	DRD2	CHEMBL1764	LEVOMEPROMAZINE	drug interaction	DRD2_211
Sodium_BSP_Min_INT	sodium measurement	DRD2	CHEMBL1200986	HALOPERIDOL DECANOATE	drug interaction	DRD2_211
Sodium_BSP_Min_INT	sodium measurement	DRD2	CHEMBL1257040	TRIFLUOPERAZINE HYDROCHLORIDE	drug interaction inhibition	DRD2_211
Sodium_BSP_Min_INT	sodium measurement	DRD2	CHEMBL4297147	HALOPERIDOL LACTATE	drug interaction	DRD2_211
Sodium_BSP_Min_INT	sodium measurement	DRD2	CHEMBL1275	PERGOLIDE MESYLATE	arteriogram abnormal	DRD2_212
Sodium_BSP_Min_INT	sodium measurement	DRD2	CHEMBL2311030	ERGOLOID MESYLATES	angiogram cerebral abnormal	DRD2_212
Sodium_BSP_Min_INT	sodium measurement	DRD2	CHEMBL1764	LEVOMEPROMAZINE	vascular pain	DRD2_213
Sodium_BSP_Min_INT	sodium measurement	DRD2	CHEMBL71	CHLORPROMAZINE	anticholinergic syndrome	DRD2_214
Sodium_BSP_Min_INT	sodium measurement	DRD2	CHEMBL1713	CHLORPROMAZINE HYDROCHLORIDE	anticholinergic syndrome	DRD2_214
Sodium_BSP_Min_INT	sodium measurement	DRD2	CHEMBL1201087	CABERGOLINE	acromegaly	DRD2_215
Sodium_BSP_Min_INT	sodium measurement	DRD2	CHEMBL1200503	BROMOCRIPTINE MESYLATE	acromegaly	DRD2_215
Sodium_BSP_Min_INT	sodium measurement	DRD2	CHEMBL1423	PIMOZIDE	congenital central nervous system anomaly	DRD2_216
Sodium_BSP_Min_INT	sodium measurement	DRD2	CHEMBL71	CHLORPROMAZINE	congenital cerebrovascular anomaly	DRD2_216
Sodium_BSP_Min_INT	sodium measurement	DRD2	CHEMBL1713	CHLORPROMAZINE HYDROCHLORIDE	congenital cerebrovascular anomaly	DRD2_216
Sodium_BSP_Min_INT	sodium measurement	DRD2	CHEMBL567	PERPHENAZINE	mitochondrial encephalomyopathy	DRD2_217
Sodium_BSP_Min_INT	sodium measurement	DRD2	CHEMBL71	CHLORPROMAZINE	mitochondrial enzyme deficiency	DRD2_217
Sodium_BSP_Min_INT	sodium measurement	DRD2	CHEMBL1303	ROTIGOTINE	mucosal haemorrhage	DRD2_218
Sodium_BSP_Min_INT	sodium measurement	DRD2	CHEMBL1200503	BROMOCRIPTINE MESYLATE	meningorrhagia	DRD2_219
Sodium_BSP_Min_INT	sodium measurement	DRD2	CHEMBL42	CLOZAPINE	agranulocytosis	DRD2_22
Sodium_BSP_Min_INT	sodium measurement	DRD2	CHEMBL728	PROCHLORPERAZINE	neutropenic sepsis	DRD2_22
Sodium_BSP_Min_INT	sodium measurement	DRD2	CHEMBL71	CHLORPROMAZINE	neutropenia neonatal	DRD2_22
Sodium_BSP_Min_INT	sodium measurement	DRD2	CHEMBL1713	CHLORPROMAZINE HYDROCHLORIDE	neutropenia neonatal	DRD2_22
Sodium_BSP_Min_INT	sodium measurement	DRD2	CHEMBL1200503	BROMOCRIPTINE MESYLATE	electrocardiogram t wave inversion	DRD2_220
Sodium_BSP_Min_INT	sodium measurement	DRD2	CHEMBL1201155	LOXAPINE SUCCINATE	electrocardiogram t wave abnormal	DRD2_220
Sodium_BSP_Min_INT	sodium measurement	DRD2	CHEMBL1764	LEVOMEPROMAZINE	fahr's disease	DRD2_221
Sodium_BSP_Min_INT	sodium measurement	DRD2	CHEMBL42	CLOZAPINE	differential white blood cell count abnormal	DRD2_222
Sodium_BSP_Min_INT	sodium measurement	DRD2	CHEMBL1200411	ROPINIROLE HYDROCHLORIDE	blood count abnormal	DRD2_222
Sodium_BSP_Min_INT	sodium measurement	DRD2	CHEMBL1275	PERGOLIDE MESYLATE	dilatation ventricular	DRD2_223
Sodium_BSP_Min_INT	sodium measurement	DRD2	CHEMBL1275	PERGOLIDE MESYLATE	ventricular hypertrophy	DRD2_223
Sodium_BSP_Min_INT	sodium measurement	DRD2	CHEMBL1201087	CABERGOLINE	prolactinoma	DRD2_224
Sodium_BSP_Min_INT	sodium measurement	DRD2	CHEMBL1200503	BROMOCRIPTINE MESYLATE	prolactin-producing pituitary tumour	DRD2_224
Sodium_BSP_Min_INT	sodium measurement	DRD2	CHEMBL1200503	BROMOCRIPTINE MESYLATE	normal newborn	DRD2_225
Sodium_BSP_Min_INT	sodium measurement	DRD2	CHEMBL831	LOXAPINE	housebound	DRD2_226
Sodium_BSP_Min_INT	sodium measurement	DRD2	CHEMBL1201155	LOXAPINE SUCCINATE	housebound	DRD2_226
Sodium_BSP_Min_INT	sodium measurement	DRD2	CHEMBL1200854	FLUPHENAZINE DECANOATE	tension	DRD2_227
Sodium_BSP_Min_INT	sodium measurement	DRD2	CHEMBL2219425	ARIPIPRAZOLE LAUROXIL	stress	DRD2_227
Sodium_BSP_Min_INT	sodium measurement	DRD2	CHEMBL1303	ROTIGOTINE	stress	DRD2_227
Sodium_BSP_Min_INT	sodium measurement	DRD2	CHEMBL26	SULPIRIDE	rhabdomyolysis	DRD2_228
Sodium_BSP_Min_INT	sodium measurement	DRD2	CHEMBL908	CHLORPROTHIXENE	myoglobin blood increased	DRD2_228
Sodium_BSP_Min_INT	sodium measurement	DRD2	CHEMBL908	CHLORPROTHIXENE	rhabdomyolysis	DRD2_228
Sodium_BSP_Min_INT	sodium measurement	DRD2	CHEMBL178803	BLONANSERIN	rhabdomyolysis	DRD2_228
Sodium_BSP_Min_INT	sodium measurement	DRD2	CHEMBL1200854	FLUPHENAZINE DECANOATE	rhabdomyolysis	DRD2_228
Sodium_BSP_Min_INT	sodium measurement	DRD2	CHEMBL1113	AMOXAPINE	rhabdomyolysis	DRD2_228
Sodium_BSP_Min_INT	sodium measurement	DRD2	CHEMBL54	HALOPERIDOL	rhabdomyolysis	DRD2_228
Sodium_BSP_Min_INT	sodium measurement	DRD2	CHEMBL715	OLANZAPINE	rhabdomyolysis	DRD2_228
Sodium_BSP_Min_INT	sodium measurement	DRD2	CHEMBL831	LOXAPINE	myoglobin blood increased	DRD2_228
Sodium_BSP_Min_INT	sodium measurement	DRD2	CHEMBL831	LOXAPINE	rhabdomyolysis	DRD2_228
Sodium_BSP_Min_INT	sodium measurement	DRD2	CHEMBL1108	DROPERIDOL	myoglobinaemia	DRD2_228
Sodium_BSP_Min_INT	sodium measurement	DRD2	CHEMBL1764	LEVOMEPROMAZINE	rhabdomyolysis	DRD2_228
Sodium_BSP_Min_INT	sodium measurement	DRD2	CHEMBL1200469	PROMAZINE HYDROCHLORIDE	rhabdomyolysis	DRD2_228
Sodium_BSP_Min_INT	sodium measurement	DRD2	CHEMBL1200986	HALOPERIDOL DECANOATE	rhabdomyolysis	DRD2_228
Sodium_BSP_Min_INT	sodium measurement	DRD2	CHEMBL1201155	LOXAPINE SUCCINATE	myoglobin blood increased	DRD2_228
Sodium_BSP_Min_INT	sodium measurement	DRD2	CHEMBL1201155	LOXAPINE SUCCINATE	rhabdomyolysis	DRD2_228
Sodium_BSP_Min_INT	sodium measurement	DRD2	CHEMBL3989694	OLANZAPINE PAMOATE	rhabdomyolysis	DRD2_228
Sodium_BSP_Min_INT	sodium measurement	DRD2	CHEMBL4297147	HALOPERIDOL LACTATE	rhabdomyolysis	DRD2_228
Sodium_BSP_Min_INT	sodium measurement	DRD2	CHEMBL1200951	FLUPHENAZINE ENANTHATE	skull malformation	DRD2_229
Sodium_BSP_Min_INT	sodium measurement	DRD2	CHEMBL219916	DOMPERIDONE	intestinal dilatation	DRD2_23
Sodium_BSP_Min_INT	sodium measurement	DRD2	CHEMBL1423	PIMOZIDE	abdominal distension	DRD2_23
Sodium_BSP_Min_INT	sodium measurement	DRD2	CHEMBL831	LOXAPINE	bladder dilatation	DRD2_23
Sodium_BSP_Min_INT	sodium measurement	DRD2	CHEMBL1201155	LOXAPINE SUCCINATE	bladder dilatation	DRD2_23
Sodium_BSP_Min_INT	sodium measurement	DRD2	CHEMBL1200951	FLUPHENAZINE ENANTHATE	splenorenal shunt procedure	DRD2_230
Sodium_BSP_Min_INT	sodium measurement	DRD2	CHEMBL2219425	ARIPIPRAZOLE LAUROXIL	personal relationship issue	DRD2_231
Sodium_BSP_Min_INT	sodium measurement	DRD2	CHEMBL1201087	CABERGOLINE	hypogonadism	DRD2_232
Sodium_BSP_Min_INT	sodium measurement	DRD2	CHEMBL1201087	CABERGOLINE	secondary hypogonadism	DRD2_232
Sodium_BSP_Min_INT	sodium measurement	DRD2	CHEMBL1113	AMOXAPINE	ventouse extraction	DRD2_233
Sodium_BSP_Min_INT	sodium measurement	DRD2	CHEMBL2218861	QUINAGOLIDE	borderline personality disorder	DRD2_234
Sodium_BSP_Min_INT	sodium measurement	DRD2	CHEMBL1275	PERGOLIDE MESYLATE	ejection fraction decreased	DRD2_235
Sodium_BSP_Min_INT	sodium measurement	DRD2	CHEMBL567	PERPHENAZINE	deformity	DRD2_236
Sodium_BSP_Min_INT	sodium measurement	DRD2	CHEMBL219916	DOMPERIDONE	congenital anomaly	DRD2_236
Sodium_BSP_Min_INT	sodium measurement	DRD2	CHEMBL1423	PIMOZIDE	dysmorphism	DRD2_236
Sodium_BSP_Min_INT	sodium measurement	DRD2	CHEMBL1275	PERGOLIDE MESYLATE	osteitis deformans	DRD2_237
Sodium_BSP_Min_INT	sodium measurement	DRD2	CHEMBL2107360	PALIPERIDONE PALMITATE	cough	DRD2_238
Sodium_BSP_Min_INT	sodium measurement	DRD2	CHEMBL1201155	LOXAPINE SUCCINATE	cough	DRD2_238
Sodium_BSP_Min_INT	sodium measurement	DRD2	CHEMBL219916	DOMPERIDONE	lung cyst	DRD2_239
Sodium_BSP_Min_INT	sodium measurement	DRD2	CHEMBL42	CLOZAPINE	rash	DRD2_24
Sodium_BSP_Min_INT	sodium measurement	DRD2	CHEMBL728	PROCHLORPERAZINE	skin disorder	DRD2_24
Sodium_BSP_Min_INT	sodium measurement	DRD2	CHEMBL1201087	CABERGOLINE	rash	DRD2_24
Sodium_BSP_Min_INT	sodium measurement	DRD2	CHEMBL1201154	PROCHLORPERAZINE EDISYLATE	skin disorder	DRD2_24
Sodium_BSP_Min_INT	sodium measurement	DRD2	CHEMBL1314751	PROCHLORPERAZINE MALEATE	skin disorder	DRD2_24
Sodium_BSP_Min_INT	sodium measurement	DRD2	CHEMBL2107360	PALIPERIDONE PALMITATE	rash	DRD2_24
Sodium_BSP_Min_INT	sodium measurement	DRD2	CHEMBL2219425	ARIPIPRAZOLE LAUROXIL	rash	DRD2_24
Sodium_BSP_Min_INT	sodium measurement	DRD2	CHEMBL54	HALOPERIDOL	rash	DRD2_24
Sodium_BSP_Min_INT	sodium measurement	DRD2	CHEMBL71	CHLORPROMAZINE	rash	DRD2_24
Sodium_BSP_Min_INT	sodium measurement	DRD2	CHEMBL1303	ROTIGOTINE	skin irritation	DRD2_24
Sodium_BSP_Min_INT	sodium measurement	DRD2	CHEMBL1303	ROTIGOTINE	skin reaction	DRD2_24
Sodium_BSP_Min_INT	sodium measurement	DRD2	CHEMBL1713	CHLORPROMAZINE HYDROCHLORIDE	rash	DRD2_24
Sodium_BSP_Min_INT	sodium measurement	DRD2	CHEMBL1200986	HALOPERIDOL DECANOATE	rash	DRD2_24
Sodium_BSP_Min_INT	sodium measurement	DRD2	CHEMBL1201155	LOXAPINE SUCCINATE	rash	DRD2_24
Sodium_BSP_Min_INT	sodium measurement	DRD2	CHEMBL4297147	HALOPERIDOL LACTATE	rash	DRD2_24
Sodium_BSP_Min_INT	sodium measurement	DRD2	CHEMBL1201	THIOTHIXENE	pharmaceutical product complaint	DRD2_240
Sodium_BSP_Min_INT	sodium measurement	DRD2	CHEMBL3989824	THIOTHIXENE HYDROCHLORIDE	pharmaceutical product complaint	DRD2_240
Sodium_BSP_Min_INT	sodium measurement	DRD2	CHEMBL42	CLOZAPINE	hospitalisation	DRD2_241
Sodium_BSP_Min_INT	sodium measurement	DRD2	CHEMBL1621	PALIPERIDONE	hospitalisation	DRD2_241
Sodium_BSP_Min_INT	sodium measurement	DRD2	CHEMBL2107360	PALIPERIDONE PALMITATE	hospitalisation	DRD2_241
Sodium_BSP_Min_INT	sodium measurement	DRD2	CHEMBL2219425	ARIPIPRAZOLE LAUROXIL	hospitalisation	DRD2_241
Sodium_BSP_Min_INT	sodium measurement	DRD2	CHEMBL1303	ROTIGOTINE	hospitalisation	DRD2_241
Sodium_BSP_Min_INT	sodium measurement	DRD2	CHEMBL1375743	ZIPRASIDONE HYDROCHLORIDE	abnormal palmar/plantar creases	DRD2_242
Sodium_BSP_Min_INT	sodium measurement	DRD2	CHEMBL3989833	ZIPRASIDONE MESYLATE	abnormal palmar/plantar creases	DRD2_242
Sodium_BSP_Min_INT	sodium measurement	DRD2	CHEMBL2219425	ARIPIPRAZOLE LAUROXIL	poor personal hygiene	DRD2_243
Sodium_BSP_Min_INT	sodium measurement	DRD2	CHEMBL1108	DROPERIDOL	lip oedema	DRD2_244
Sodium_BSP_Min_INT	sodium measurement	DRD2	CHEMBL1275	PERGOLIDE MESYLATE	anti-hbc igm antibody positive	DRD2_245
Sodium_BSP_Min_INT	sodium measurement	DRD2	CHEMBL26	SULPIRIDE	hypokalaemia	DRD2_246
Sodium_BSP_Min_INT	sodium measurement	DRD2	CHEMBL219916	DOMPERIDONE	hypokalaemia	DRD2_246
Sodium_BSP_Min_INT	sodium measurement	DRD2	CHEMBL1200854	FLUPHENAZINE DECANOATE	hyperkalaemia	DRD2_246
Sodium_BSP_Min_INT	sodium measurement	DRD2	CHEMBL1200951	FLUPHENAZINE ENANTHATE	hypokalaemia	DRD2_246
Sodium_BSP_Min_INT	sodium measurement	DRD2	CHEMBL1200951	FLUPHENAZINE ENANTHATE	ischaemic hepatitis	DRD2_247
Sodium_BSP_Min_INT	sodium measurement	DRD2	CHEMBL1423	PIMOZIDE	hepatitis cholestatic	DRD2_247
Sodium_BSP_Min_INT	sodium measurement	DRD2	CHEMBL831	LOXAPINE	hepatitis acute	DRD2_247
Sodium_BSP_Min_INT	sodium measurement	DRD2	CHEMBL1200916	THIORIDAZINE HYDROCHLORIDE	acute hepatic failure	DRD2_247
Sodium_BSP_Min_INT	sodium measurement	DRD2	CHEMBL1201155	LOXAPINE SUCCINATE	hepatitis	DRD2_247
Sodium_BSP_Min_INT	sodium measurement	DRD2	CHEMBL1201155	LOXAPINE SUCCINATE	hepatitis acute	DRD2_247
Sodium_BSP_Min_INT	sodium measurement	DRD2	CHEMBL1201	THIOTHIXENE	iron binding capacity total increased	DRD2_248
Sodium_BSP_Min_INT	sodium measurement	DRD2	CHEMBL3989824	THIOTHIXENE HYDROCHLORIDE	iron binding capacity total increased	DRD2_248
Sodium_BSP_Min_INT	sodium measurement	DRD2	CHEMBL1108	DROPERIDOL	acquired syringomyelia	DRD2_249
Sodium_BSP_Min_INT	sodium measurement	DRD2	CHEMBL1200951	FLUPHENAZINE ENANTHATE	automatism	DRD2_25
Sodium_BSP_Min_INT	sodium measurement	DRD2	CHEMBL71	CHLORPROMAZINE	stereotypy	DRD2_25
Sodium_BSP_Min_INT	sodium measurement	DRD2	CHEMBL1303	ROTIGOTINE	stereotypy	DRD2_25
Sodium_BSP_Min_INT	sodium measurement	DRD2	CHEMBL1713	CHLORPROMAZINE HYDROCHLORIDE	stereotypy	DRD2_25
Sodium_BSP_Min_INT	sodium measurement	DRD2	CHEMBL1200411	ROPINIROLE HYDROCHLORIDE	stereotypy	DRD2_25
Sodium_BSP_Min_INT	sodium measurement	DRD2	CHEMBL3182733	PRAMIPEXOLE DIHYDROCHLORIDE	stereotypy	DRD2_25
Sodium_BSP_Min_INT	sodium measurement	DRD2	CHEMBL219916	DOMPERIDONE	behcet's syndrome	DRD2_250
Sodium_BSP_Min_INT	sodium measurement	DRD2	CHEMBL219916	DOMPERIDONE	bronchopulmonary aspergillosis allergic	DRD2_251
Sodium_BSP_Min_INT	sodium measurement	DRD2	CHEMBL14376	ILOPERIDONE	bruxism	DRD2_252
Sodium_BSP_Min_INT	sodium measurement	DRD2	CHEMBL1375743	ZIPRASIDONE HYDROCHLORIDE	bruxism	DRD2_252
Sodium_BSP_Min_INT	sodium measurement	DRD2	CHEMBL2024517	CARIPRAZINE HYDROCHLORIDE	bruxism	DRD2_252
Sodium_BSP_Min_INT	sodium measurement	DRD2	CHEMBL3989833	ZIPRASIDONE MESYLATE	bruxism	DRD2_252
Sodium_BSP_Min_INT	sodium measurement	DRD2	CHEMBL71	CHLORPROMAZINE	bruxism	DRD2_252
Sodium_BSP_Min_INT	sodium measurement	DRD2	CHEMBL71	CHLORPROMAZINE	grimacing	DRD2_252
Sodium_BSP_Min_INT	sodium measurement	DRD2	CHEMBL1713	CHLORPROMAZINE HYDROCHLORIDE	bruxism	DRD2_252
Sodium_BSP_Min_INT	sodium measurement	DRD2	CHEMBL1713	CHLORPROMAZINE HYDROCHLORIDE	grimacing	DRD2_252
Sodium_BSP_Min_INT	sodium measurement	DRD2	CHEMBL219916	DOMPERIDONE	polydactyly	DRD2_253
Sodium_BSP_Min_INT	sodium measurement	DRD2	CHEMBL567	PERPHENAZINE	cleft palate	DRD2_254
Sodium_BSP_Min_INT	sodium measurement	DRD2	CHEMBL1200951	FLUPHENAZINE ENANTHATE	cleft lip and palate	DRD2_254
Sodium_BSP_Min_INT	sodium measurement	DRD2	CHEMBL1200469	PROMAZINE HYDROCHLORIDE	cleft palate	DRD2_254
Sodium_BSP_Min_INT	sodium measurement	DRD2	CHEMBL1200940	METOCLOPRAMIDE HYDROCHLORIDE	phaeochromocytoma crisis	DRD2_255
Sodium_BSP_Min_INT	sodium measurement	DRD2	CHEMBL85	RISPERIDONE	pleurothotonus	DRD2_256
Sodium_BSP_Min_INT	sodium measurement	DRD2	CHEMBL12713	SERTINDOLE	pleurothotonus	DRD2_256
Sodium_BSP_Min_INT	sodium measurement	DRD2	CHEMBL715	OLANZAPINE	pleurothotonus	DRD2_256
Sodium_BSP_Min_INT	sodium measurement	DRD2	CHEMBL3182733	PRAMIPEXOLE DIHYDROCHLORIDE	pleurothotonus	DRD2_256
Sodium_BSP_Min_INT	sodium measurement	DRD2	CHEMBL1108	DROPERIDOL	kounis syndrome	DRD2_257
Sodium_BSP_Min_INT	sodium measurement	DRD2	CHEMBL2219425	ARIPIPRAZOLE LAUROXIL	taciturnity	DRD2_258
Sodium_BSP_Min_INT	sodium measurement	DRD2	CHEMBL85	RISPERIDONE	sopor	DRD2_259
Sodium_BSP_Min_INT	sodium measurement	DRD2	CHEMBL567	PERPHENAZINE	sopor	DRD2_259
Sodium_BSP_Min_INT	sodium measurement	DRD2	CHEMBL908	CHLORPROTHIXENE	sopor	DRD2_259
Sodium_BSP_Min_INT	sodium measurement	DRD2	CHEMBL1200948	TRIMIPRAMINE MALEATE	sopor	DRD2_259
Sodium_BSP_Min_INT	sodium measurement	DRD2	CHEMBL1448187	FLUPHENAZINE HYDROCHLORIDE	sopor	DRD2_259
Sodium_BSP_Min_INT	sodium measurement	DRD2	CHEMBL3188993	QUETIAPINE FUMARATE	sopor	DRD2_259
Sodium_BSP_Min_INT	sodium measurement	DRD2	CHEMBL54	HALOPERIDOL	sopor	DRD2_259
Sodium_BSP_Min_INT	sodium measurement	DRD2	CHEMBL71	CHLORPROMAZINE	sopor	DRD2_259
Sodium_BSP_Min_INT	sodium measurement	DRD2	CHEMBL715	OLANZAPINE	sopor	DRD2_259
Sodium_BSP_Min_INT	sodium measurement	DRD2	CHEMBL1713	CHLORPROMAZINE HYDROCHLORIDE	sopor	DRD2_259
Sodium_BSP_Min_INT	sodium measurement	DRD2	CHEMBL1764	LEVOMEPROMAZINE	sopor	DRD2_259
Sodium_BSP_Min_INT	sodium measurement	DRD2	CHEMBL1200469	PROMAZINE HYDROCHLORIDE	sopor	DRD2_259
Sodium_BSP_Min_INT	sodium measurement	DRD2	CHEMBL1200986	HALOPERIDOL DECANOATE	sopor	DRD2_259
Sodium_BSP_Min_INT	sodium measurement	DRD2	CHEMBL4297147	HALOPERIDOL LACTATE	sopor	DRD2_259
Sodium_BSP_Min_INT	sodium measurement	DRD2	CHEMBL1201087	CABERGOLINE	pleural fibrosis	DRD2_26
Sodium_BSP_Min_INT	sodium measurement	DRD2	CHEMBL1201087	CABERGOLINE	pleurisy	DRD2_26
Sodium_BSP_Min_INT	sodium measurement	DRD2	CHEMBL1275	PERGOLIDE MESYLATE	pleural fibrosis	DRD2_26
Sodium_BSP_Min_INT	sodium measurement	DRD2	CHEMBL1275	PERGOLIDE MESYLATE	pleurisy	DRD2_26
Sodium_BSP_Min_INT	sodium measurement	DRD2	CHEMBL1200951	FLUPHENAZINE ENANTHATE	penis disorder	DRD2_260
Sodium_BSP_Min_INT	sodium measurement	DRD2	CHEMBL1201087	CABERGOLINE	empty sella syndrome	DRD2_261
Sodium_BSP_Min_INT	sodium measurement	DRD2	CHEMBL26	SULPIRIDE	amenorrhoea	DRD2_262
Sodium_BSP_Min_INT	sodium measurement	DRD2	CHEMBL1621	PALIPERIDONE	amenorrhoea	DRD2_262
Sodium_BSP_Min_INT	sodium measurement	DRD2	CHEMBL2107360	PALIPERIDONE PALMITATE	amenorrhoea	DRD2_262
Sodium_BSP_Min_INT	sodium measurement	DRD2	CHEMBL1275	PERGOLIDE MESYLATE	autonomic neuropathy	DRD2_263
Sodium_BSP_Min_INT	sodium measurement	DRD2	CHEMBL1200503	BROMOCRIPTINE MESYLATE	autonomic nervous system imbalance	DRD2_263
Sodium_BSP_Min_INT	sodium measurement	DRD2	CHEMBL26	SULPIRIDE	breast cancer	DRD2_264
Sodium_BSP_Min_INT	sodium measurement	DRD2	CHEMBL908	CHLORPROTHIXENE	skin wound	DRD2_265
Sodium_BSP_Min_INT	sodium measurement	DRD2	CHEMBL1201154	PROCHLORPERAZINE EDISYLATE	wound	DRD2_265
Sodium_BSP_Min_INT	sodium measurement	DRD2	CHEMBL1314751	PROCHLORPERAZINE MALEATE	wound	DRD2_265
Sodium_BSP_Min_INT	sodium measurement	DRD2	CHEMBL14376	ILOPERIDONE	ejaculation failure	DRD2_266
Sodium_BSP_Min_INT	sodium measurement	DRD2	CHEMBL14376	ILOPERIDONE	retrograde ejaculation	DRD2_266
Sodium_BSP_Min_INT	sodium measurement	DRD2	CHEMBL1200948	TRIMIPRAMINE MALEATE	convulsion	DRD2_267
Sodium_BSP_Min_INT	sodium measurement	DRD2	CHEMBL3989833	ZIPRASIDONE MESYLATE	convulsion	DRD2_267
Sodium_BSP_Min_INT	sodium measurement	DRD2	CHEMBL1113	AMOXAPINE	clonic convulsion	DRD2_267
Sodium_BSP_Min_INT	sodium measurement	DRD2	CHEMBL831	LOXAPINE	generalised tonic-clonic seizure	DRD2_267
Sodium_BSP_Min_INT	sodium measurement	DRD2	CHEMBL1201155	LOXAPINE SUCCINATE	generalised tonic-clonic seizure	DRD2_267
Sodium_BSP_Min_INT	sodium measurement	DRD2	CHEMBL1113	AMOXAPINE	right atrial hypertrophy	DRD2_268
Sodium_BSP_Min_INT	sodium measurement	DRD2	CHEMBL1275	PERGOLIDE MESYLATE	dilatation atrial	DRD2_268
Sodium_BSP_Min_INT	sodium measurement	DRD2	CHEMBL908	CHLORPROTHIXENE	blindness cortical	DRD2_269
Sodium_BSP_Min_INT	sodium measurement	DRD2	CHEMBL1201087	CABERGOLINE	visual field defect	DRD2_269
Sodium_BSP_Min_INT	sodium measurement	DRD2	CHEMBL1200503	BROMOCRIPTINE MESYLATE	hemianopia	DRD2_269
Sodium_BSP_Min_INT	sodium measurement	DRD2	CHEMBL1200503	BROMOCRIPTINE MESYLATE	visual field defect	DRD2_269
Sodium_BSP_Min_INT	sodium measurement	DRD2	CHEMBL567	PERPHENAZINE	verbal abuse	DRD2_27
Sodium_BSP_Min_INT	sodium measurement	DRD2	CHEMBL1448187	FLUPHENAZINE HYDROCHLORIDE	physical abuse	DRD2_27
Sodium_BSP_Min_INT	sodium measurement	DRD2	CHEMBL2024517	CARIPRAZINE HYDROCHLORIDE	sexual abuse	DRD2_27
Sodium_BSP_Min_INT	sodium measurement	DRD2	CHEMBL1108	DROPERIDOL	victim of child abuse	DRD2_27
Sodium_BSP_Min_INT	sodium measurement	DRD2	CHEMBL1200469	PROMAZINE HYDROCHLORIDE	victim of child abuse	DRD2_27
Sodium_BSP_Min_INT	sodium measurement	DRD2	CHEMBL26	SULPIRIDE	bezoar	DRD2_270
Sodium_BSP_Min_INT	sodium measurement	DRD2	CHEMBL219916	DOMPERIDONE	bezoar	DRD2_270
Sodium_BSP_Min_INT	sodium measurement	DRD2	CHEMBL1764	LEVOMEPROMAZINE	bezoar	DRD2_270
Sodium_BSP_Min_INT	sodium measurement	DRD2	CHEMBL1201154	PROCHLORPERAZINE EDISYLATE	tongue disorder	DRD2_271
Sodium_BSP_Min_INT	sodium measurement	DRD2	CHEMBL831	LOXAPINE	colitis ischaemic	DRD2_272
Sodium_BSP_Min_INT	sodium measurement	DRD2	CHEMBL1764	LEVOMEPROMAZINE	colitis ischaemic	DRD2_272
Sodium_BSP_Min_INT	sodium measurement	DRD2	CHEMBL1201155	LOXAPINE SUCCINATE	colitis ischaemic	DRD2_272
Sodium_BSP_Min_INT	sodium measurement	DRD2	CHEMBL567	PERPHENAZINE	therapeutic product effect variable	DRD2_273
Sodium_BSP_Min_INT	sodium measurement	DRD2	CHEMBL1375743	ZIPRASIDONE HYDROCHLORIDE	therapeutic product effect variable	DRD2_273
Sodium_BSP_Min_INT	sodium measurement	DRD2	CHEMBL3544974	ASENAPINE MALEATE	therapeutic product effect variable	DRD2_273
Sodium_BSP_Min_INT	sodium measurement	DRD2	CHEMBL3989833	ZIPRASIDONE MESYLATE	therapeutic product effect variable	DRD2_273
Sodium_BSP_Min_INT	sodium measurement	DRD2	CHEMBL54	HALOPERIDOL	therapeutic product effect variable	DRD2_273
Sodium_BSP_Min_INT	sodium measurement	DRD2	CHEMBL479	THIORIDAZINE	therapeutic product effect variable	DRD2_273
Sodium_BSP_Min_INT	sodium measurement	DRD2	CHEMBL831	LOXAPINE	therapeutic product effect variable	DRD2_273
Sodium_BSP_Min_INT	sodium measurement	DRD2	CHEMBL1200986	HALOPERIDOL DECANOATE	therapeutic product effect variable	DRD2_273
Sodium_BSP_Min_INT	sodium measurement	DRD2	CHEMBL1201155	LOXAPINE SUCCINATE	therapeutic product effect variable	DRD2_273
Sodium_BSP_Min_INT	sodium measurement	DRD2	CHEMBL1257040	TRIFLUOPERAZINE HYDROCHLORIDE	therapeutic product effect variable	DRD2_273
Sodium_BSP_Min_INT	sodium measurement	DRD2	CHEMBL4297147	HALOPERIDOL LACTATE	therapeutic product effect variable	DRD2_273
Sodium_BSP_Min_INT	sodium measurement	DRD2	CHEMBL26	SULPIRIDE	cardio-respiratory arrest	DRD2_274
Sodium_BSP_Min_INT	sodium measurement	DRD2	CHEMBL26	SULPIRIDE	cardiac arrest	DRD2_274
Sodium_BSP_Min_INT	sodium measurement	DRD2	CHEMBL1200940	METOCLOPRAMIDE HYDROCHLORIDE	cardio-respiratory arrest	DRD2_274
Sodium_BSP_Min_INT	sodium measurement	DRD2	CHEMBL1200951	FLUPHENAZINE ENANTHATE	cardiac arrest	DRD2_274
Sodium_BSP_Min_INT	sodium measurement	DRD2	CHEMBL831	LOXAPINE	cardio-respiratory arrest	DRD2_274
Sodium_BSP_Min_INT	sodium measurement	DRD2	CHEMBL1108	DROPERIDOL	respiratory arrest	DRD2_274
Sodium_BSP_Min_INT	sodium measurement	DRD2	CHEMBL1108	DROPERIDOL	cardiac arrest	DRD2_274
Sodium_BSP_Min_INT	sodium measurement	DRD2	CHEMBL1201155	LOXAPINE SUCCINATE	cardio-respiratory arrest	DRD2_274
Sodium_BSP_Min_INT	sodium measurement	DRD2	CHEMBL1200951	FLUPHENAZINE ENANTHATE	rectourethral fistula	DRD2_275
Sodium_BSP_Min_INT	sodium measurement	DRD2	CHEMBL71	CHLORPROMAZINE	blood citric acid increased	DRD2_276
Sodium_BSP_Min_INT	sodium measurement	DRD2	CHEMBL1713	CHLORPROMAZINE HYDROCHLORIDE	blood citric acid increased	DRD2_276
Sodium_BSP_Min_INT	sodium measurement	DRD2	CHEMBL14376	ILOPERIDONE	trismus	DRD2_277
Sodium_BSP_Min_INT	sodium measurement	DRD2	CHEMBL1375743	ZIPRASIDONE HYDROCHLORIDE	trismus	DRD2_277
Sodium_BSP_Min_INT	sodium measurement	DRD2	CHEMBL3989833	ZIPRASIDONE MESYLATE	trismus	DRD2_277
Sodium_BSP_Min_INT	sodium measurement	DRD2	CHEMBL71	CHLORPROMAZINE	trismus	DRD2_277
Sodium_BSP_Min_INT	sodium measurement	DRD2	CHEMBL1713	CHLORPROMAZINE HYDROCHLORIDE	trismus	DRD2_277
Sodium_BSP_Min_INT	sodium measurement	DRD2	CHEMBL1200854	FLUPHENAZINE DECANOATE	central pontine myelinolysis	DRD2_278
Sodium_BSP_Min_INT	sodium measurement	DRD2	CHEMBL26	SULPIRIDE	hypocalcaemia	DRD2_279
Sodium_BSP_Min_INT	sodium measurement	DRD2	CHEMBL26	SULPIRIDE	hypomagnesaemia	DRD2_279
Sodium_BSP_Min_INT	sodium measurement	DRD2	CHEMBL219916	DOMPERIDONE	hypomagnesaemia	DRD2_279
Sodium_BSP_Min_INT	sodium measurement	DRD2	CHEMBL26	SULPIRIDE	oculogyric crisis	DRD2_28
Sodium_BSP_Min_INT	sodium measurement	DRD2	CHEMBL85	RISPERIDONE	oculogyric crisis	DRD2_28
Sodium_BSP_Min_INT	sodium measurement	DRD2	CHEMBL728	PROCHLORPERAZINE	oculogyric crisis	DRD2_28
Sodium_BSP_Min_INT	sodium measurement	DRD2	CHEMBL1112	ARIPIPRAZOLE	oculogyric crisis	DRD2_28
Sodium_BSP_Min_INT	sodium measurement	DRD2	CHEMBL1200940	METOCLOPRAMIDE HYDROCHLORIDE	oculogyric crisis	DRD2_28
Sodium_BSP_Min_INT	sodium measurement	DRD2	CHEMBL1375743	ZIPRASIDONE HYDROCHLORIDE	oculogyration	DRD2_28
Sodium_BSP_Min_INT	sodium measurement	DRD2	CHEMBL1375743	ZIPRASIDONE HYDROCHLORIDE	oculogyric crisis	DRD2_28
Sodium_BSP_Min_INT	sodium measurement	DRD2	CHEMBL2105760	BREXPIPRAZOLE	oculogyric crisis	DRD2_28
Sodium_BSP_Min_INT	sodium measurement	DRD2	CHEMBL3989833	ZIPRASIDONE MESYLATE	oculogyration	DRD2_28
Sodium_BSP_Min_INT	sodium measurement	DRD2	CHEMBL3989833	ZIPRASIDONE MESYLATE	oculogyric crisis	DRD2_28
Sodium_BSP_Min_INT	sodium measurement	DRD2	CHEMBL54	HALOPERIDOL	oculogyric crisis	DRD2_28
Sodium_BSP_Min_INT	sodium measurement	DRD2	CHEMBL715	OLANZAPINE	oculogyric crisis	DRD2_28
Sodium_BSP_Min_INT	sodium measurement	DRD2	CHEMBL831	LOXAPINE	oculogyric crisis	DRD2_28
Sodium_BSP_Min_INT	sodium measurement	DRD2	CHEMBL1108	DROPERIDOL	gaze palsy	DRD2_28
Sodium_BSP_Min_INT	sodium measurement	DRD2	CHEMBL1200986	HALOPERIDOL DECANOATE	oculogyric crisis	DRD2_28
Sodium_BSP_Min_INT	sodium measurement	DRD2	CHEMBL1201155	LOXAPINE SUCCINATE	oculogyric crisis	DRD2_28
Sodium_BSP_Min_INT	sodium measurement	DRD2	CHEMBL4297147	HALOPERIDOL LACTATE	oculogyric crisis	DRD2_28
Sodium_BSP_Min_INT	sodium measurement	DRD2	CHEMBL1201	THIOTHIXENE	pharyngeal dyskinesia	DRD2_280
Sodium_BSP_Min_INT	sodium measurement	DRD2	CHEMBL1303	ROTIGOTINE	oromandibular dystonia	DRD2_280
Sodium_BSP_Min_INT	sodium measurement	DRD2	CHEMBL1200411	ROPINIROLE HYDROCHLORIDE	oromandibular dystonia	DRD2_280
Sodium_BSP_Min_INT	sodium measurement	DRD2	CHEMBL908	CHLORPROTHIXENE	duodenal stenosis	DRD2_281
Sodium_BSP_Min_INT	sodium measurement	DRD2	CHEMBL219916	DOMPERIDONE	duodenal stenosis	DRD2_281
Sodium_BSP_Min_INT	sodium measurement	DRD2	CHEMBL1448187	FLUPHENAZINE HYDROCHLORIDE	psychogenic pain disorder	DRD2_282
Sodium_BSP_Min_INT	sodium measurement	DRD2	CHEMBL1423	PIMOZIDE	arnold-chiari malformation	DRD2_283
Sodium_BSP_Min_INT	sodium measurement	DRD2	CHEMBL728	PROCHLORPERAZINE	sjogren's syndrome	DRD2_284
Sodium_BSP_Min_INT	sodium measurement	DRD2	CHEMBL1201154	PROCHLORPERAZINE EDISYLATE	sjogren's syndrome	DRD2_284
Sodium_BSP_Min_INT	sodium measurement	DRD2	CHEMBL1314751	PROCHLORPERAZINE MALEATE	sjogren's syndrome	DRD2_284
Sodium_BSP_Min_INT	sodium measurement	DRD2	CHEMBL26	SULPIRIDE	atopic keratoconjunctivitis	DRD2_285
Sodium_BSP_Min_INT	sodium measurement	DRD2	CHEMBL2024517	CARIPRAZINE HYDROCHLORIDE	pregnancy	DRD2_286
Sodium_BSP_Min_INT	sodium measurement	DRD2	CHEMBL728	PROCHLORPERAZINE	wheezing	DRD2_287
Sodium_BSP_Min_INT	sodium measurement	DRD2	CHEMBL1201154	PROCHLORPERAZINE EDISYLATE	wheezing	DRD2_287
Sodium_BSP_Min_INT	sodium measurement	DRD2	CHEMBL1314751	PROCHLORPERAZINE MALEATE	wheezing	DRD2_287
Sodium_BSP_Min_INT	sodium measurement	DRD2	CHEMBL1108	DROPERIDOL	bronchospasm	DRD2_287
Sodium_BSP_Min_INT	sodium measurement	DRD2	CHEMBL908	CHLORPROTHIXENE	talipes	DRD2_288
Sodium_BSP_Min_INT	sodium measurement	DRD2	CHEMBL567	PERPHENAZINE	moaning	DRD2_289
Sodium_BSP_Min_INT	sodium measurement	DRD2	CHEMBL26	SULPIRIDE	dyskinesia	DRD2_29
Sodium_BSP_Min_INT	sodium measurement	DRD2	CHEMBL26	SULPIRIDE	dystonia	DRD2_29
Sodium_BSP_Min_INT	sodium measurement	DRD2	CHEMBL26	SULPIRIDE	tardive dyskinesia	DRD2_29
Sodium_BSP_Min_INT	sodium measurement	DRD2	CHEMBL26	SULPIRIDE	tremor	DRD2_29
Sodium_BSP_Min_INT	sodium measurement	DRD2	CHEMBL85	RISPERIDONE	dyskinesia	DRD2_29
Sodium_BSP_Min_INT	sodium measurement	DRD2	CHEMBL85	RISPERIDONE	dystonia	DRD2_29
Sodium_BSP_Min_INT	sodium measurement	DRD2	CHEMBL85	RISPERIDONE	tardive dyskinesia	DRD2_29
Sodium_BSP_Min_INT	sodium measurement	DRD2	CHEMBL14376	ILOPERIDONE	dyskinesia	DRD2_29
Sodium_BSP_Min_INT	sodium measurement	DRD2	CHEMBL14376	ILOPERIDONE	dystonia	DRD2_29
Sodium_BSP_Min_INT	sodium measurement	DRD2	CHEMBL14376	ILOPERIDONE	hyperkinesia	DRD2_29
Sodium_BSP_Min_INT	sodium measurement	DRD2	CHEMBL14376	ILOPERIDONE	tardive dyskinesia	DRD2_29
Sodium_BSP_Min_INT	sodium measurement	DRD2	CHEMBL567	PERPHENAZINE	bradykinesia	DRD2_29
Sodium_BSP_Min_INT	sodium measurement	DRD2	CHEMBL567	PERPHENAZINE	dyskinesia	DRD2_29
Sodium_BSP_Min_INT	sodium measurement	DRD2	CHEMBL567	PERPHENAZINE	dystonia	DRD2_29
Sodium_BSP_Min_INT	sodium measurement	DRD2	CHEMBL567	PERPHENAZINE	tardive dyskinesia	DRD2_29
Sodium_BSP_Min_INT	sodium measurement	DRD2	CHEMBL567	PERPHENAZINE	tremor	DRD2_29
Sodium_BSP_Min_INT	sodium measurement	DRD2	CHEMBL28218	BROMPERIDOL	dystonia	DRD2_29
Sodium_BSP_Min_INT	sodium measurement	DRD2	CHEMBL728	PROCHLORPERAZINE	dyskinesia	DRD2_29
Sodium_BSP_Min_INT	sodium measurement	DRD2	CHEMBL728	PROCHLORPERAZINE	dystonia	DRD2_29
Sodium_BSP_Min_INT	sodium measurement	DRD2	CHEMBL728	PROCHLORPERAZINE	tremor	DRD2_29
Sodium_BSP_Min_INT	sodium measurement	DRD2	CHEMBL908	CHLORPROTHIXENE	dyskinesia	DRD2_29
Sodium_BSP_Min_INT	sodium measurement	DRD2	CHEMBL908	CHLORPROTHIXENE	tardive dyskinesia	DRD2_29
Sodium_BSP_Min_INT	sodium measurement	DRD2	CHEMBL908	CHLORPROTHIXENE	tremor	DRD2_29
Sodium_BSP_Min_INT	sodium measurement	DRD2	CHEMBL1112	ARIPIPRAZOLE	dyskinesia	DRD2_29
Sodium_BSP_Min_INT	sodium measurement	DRD2	CHEMBL1112	ARIPIPRAZOLE	dystonia	DRD2_29
Sodium_BSP_Min_INT	sodium measurement	DRD2	CHEMBL1112	ARIPIPRAZOLE	tardive dyskinesia	DRD2_29
Sodium_BSP_Min_INT	sodium measurement	DRD2	CHEMBL1112	ARIPIPRAZOLE	tremor	DRD2_29
Sodium_BSP_Min_INT	sodium measurement	DRD2	CHEMBL1201	THIOTHIXENE	cogwheel rigidity	DRD2_29
Sodium_BSP_Min_INT	sodium measurement	DRD2	CHEMBL1201	THIOTHIXENE	dyskinesia	DRD2_29
Sodium_BSP_Min_INT	sodium measurement	DRD2	CHEMBL1201	THIOTHIXENE	tardive dyskinesia	DRD2_29
Sodium_BSP_Min_INT	sodium measurement	DRD2	CHEMBL1201	THIOTHIXENE	tremor	DRD2_29
Sodium_BSP_Min_INT	sodium measurement	DRD2	CHEMBL178803	BLONANSERIN	bradykinesia	DRD2_29
Sodium_BSP_Min_INT	sodium measurement	DRD2	CHEMBL178803	BLONANSERIN	dyskinesia	DRD2_29
Sodium_BSP_Min_INT	sodium measurement	DRD2	CHEMBL219916	DOMPERIDONE	cogwheel rigidity	DRD2_29
Sodium_BSP_Min_INT	sodium measurement	DRD2	CHEMBL219916	DOMPERIDONE	dystonia	DRD2_29
Sodium_BSP_Min_INT	sodium measurement	DRD2	CHEMBL219916	DOMPERIDONE	intention tremor	DRD2_29
Sodium_BSP_Min_INT	sodium measurement	DRD2	CHEMBL1621	PALIPERIDONE	dyskinesia	DRD2_29
Sodium_BSP_Min_INT	sodium measurement	DRD2	CHEMBL1621	PALIPERIDONE	dystonia	DRD2_29
Sodium_BSP_Min_INT	sodium measurement	DRD2	CHEMBL1621	PALIPERIDONE	tardive dyskinesia	DRD2_29
Sodium_BSP_Min_INT	sodium measurement	DRD2	CHEMBL1200854	FLUPHENAZINE DECANOATE	dyskinesia	DRD2_29
Sodium_BSP_Min_INT	sodium measurement	DRD2	CHEMBL1200854	FLUPHENAZINE DECANOATE	dystonia	DRD2_29
Sodium_BSP_Min_INT	sodium measurement	DRD2	CHEMBL1200854	FLUPHENAZINE DECANOATE	tremor	DRD2_29
Sodium_BSP_Min_INT	sodium measurement	DRD2	CHEMBL1200940	METOCLOPRAMIDE HYDROCHLORIDE	dyskinesia	DRD2_29
Sodium_BSP_Min_INT	sodium measurement	DRD2	CHEMBL1200940	METOCLOPRAMIDE HYDROCHLORIDE	dystonia	DRD2_29
Sodium_BSP_Min_INT	sodium measurement	DRD2	CHEMBL1200940	METOCLOPRAMIDE HYDROCHLORIDE	tardive dyskinesia	DRD2_29
Sodium_BSP_Min_INT	sodium measurement	DRD2	CHEMBL1200940	METOCLOPRAMIDE HYDROCHLORIDE	tremor	DRD2_29
Sodium_BSP_Min_INT	sodium measurement	DRD2	CHEMBL1200951	FLUPHENAZINE ENANTHATE	cogwheel rigidity	DRD2_29
Sodium_BSP_Min_INT	sodium measurement	DRD2	CHEMBL1200951	FLUPHENAZINE ENANTHATE	dyskinesia	DRD2_29
Sodium_BSP_Min_INT	sodium measurement	DRD2	CHEMBL1200951	FLUPHENAZINE ENANTHATE	dystonia	DRD2_29
Sodium_BSP_Min_INT	sodium measurement	DRD2	CHEMBL1200951	FLUPHENAZINE ENANTHATE	postural tremor	DRD2_29
Sodium_BSP_Min_INT	sodium measurement	DRD2	CHEMBL1200951	FLUPHENAZINE ENANTHATE	tardive dyskinesia	DRD2_29
Sodium_BSP_Min_INT	sodium measurement	DRD2	CHEMBL1200951	FLUPHENAZINE ENANTHATE	tremor	DRD2_29
Sodium_BSP_Min_INT	sodium measurement	DRD2	CHEMBL1201154	PROCHLORPERAZINE EDISYLATE	dystonia	DRD2_29
Sodium_BSP_Min_INT	sodium measurement	DRD2	CHEMBL1314751	PROCHLORPERAZINE MALEATE	dystonia	DRD2_29
Sodium_BSP_Min_INT	sodium measurement	DRD2	CHEMBL1375743	ZIPRASIDONE HYDROCHLORIDE	dyskinesia	DRD2_29
Sodium_BSP_Min_INT	sodium measurement	DRD2	CHEMBL1375743	ZIPRASIDONE HYDROCHLORIDE	dystonia	DRD2_29
Sodium_BSP_Min_INT	sodium measurement	DRD2	CHEMBL1375743	ZIPRASIDONE HYDROCHLORIDE	tardive dyskinesia	DRD2_29
Sodium_BSP_Min_INT	sodium measurement	DRD2	CHEMBL1375743	ZIPRASIDONE HYDROCHLORIDE	tremor	DRD2_29
Sodium_BSP_Min_INT	sodium measurement	DRD2	CHEMBL1448187	FLUPHENAZINE HYDROCHLORIDE	dyskinesia	DRD2_29
Sodium_BSP_Min_INT	sodium measurement	DRD2	CHEMBL1448187	FLUPHENAZINE HYDROCHLORIDE	dystonia	DRD2_29
Sodium_BSP_Min_INT	sodium measurement	DRD2	CHEMBL1448187	FLUPHENAZINE HYDROCHLORIDE	tardive dyskinesia	DRD2_29
Sodium_BSP_Min_INT	sodium measurement	DRD2	CHEMBL1615372	LURASIDONE HYDROCHLORIDE	dyskinesia	DRD2_29
Sodium_BSP_Min_INT	sodium measurement	DRD2	CHEMBL1615372	LURASIDONE HYDROCHLORIDE	dystonia	DRD2_29
Sodium_BSP_Min_INT	sodium measurement	DRD2	CHEMBL1615372	LURASIDONE HYDROCHLORIDE	tardive dyskinesia	DRD2_29
Sodium_BSP_Min_INT	sodium measurement	DRD2	CHEMBL1615372	LURASIDONE HYDROCHLORIDE	tremor	DRD2_29
Sodium_BSP_Min_INT	sodium measurement	DRD2	CHEMBL2024517	CARIPRAZINE HYDROCHLORIDE	dystonia	DRD2_29
Sodium_BSP_Min_INT	sodium measurement	DRD2	CHEMBL2024517	CARIPRAZINE HYDROCHLORIDE	tardive dyskinesia	DRD2_29
Sodium_BSP_Min_INT	sodium measurement	DRD2	CHEMBL2024517	CARIPRAZINE HYDROCHLORIDE	tremor	DRD2_29
Sodium_BSP_Min_INT	sodium measurement	DRD2	CHEMBL2105760	BREXPIPRAZOLE	dystonia	DRD2_29
Sodium_BSP_Min_INT	sodium measurement	DRD2	CHEMBL2105760	BREXPIPRAZOLE	tardive dyskinesia	DRD2_29
Sodium_BSP_Min_INT	sodium measurement	DRD2	CHEMBL2105760	BREXPIPRAZOLE	tremor	DRD2_29
Sodium_BSP_Min_INT	sodium measurement	DRD2	CHEMBL2107360	PALIPERIDONE PALMITATE	dyskinesia	DRD2_29
Sodium_BSP_Min_INT	sodium measurement	DRD2	CHEMBL2107360	PALIPERIDONE PALMITATE	dystonia	DRD2_29
Sodium_BSP_Min_INT	sodium measurement	DRD2	CHEMBL2107360	PALIPERIDONE PALMITATE	tardive dyskinesia	DRD2_29
Sodium_BSP_Min_INT	sodium measurement	DRD2	CHEMBL2219425	ARIPIPRAZOLE LAUROXIL	dyskinesia	DRD2_29
Sodium_BSP_Min_INT	sodium measurement	DRD2	CHEMBL2219425	ARIPIPRAZOLE LAUROXIL	tremor	DRD2_29
Sodium_BSP_Min_INT	sodium measurement	DRD2	CHEMBL2359670	THIETHYLPERAZINE MALATE	dyskinesia	DRD2_29
Sodium_BSP_Min_INT	sodium measurement	DRD2	CHEMBL2359670	THIETHYLPERAZINE MALATE	dystonia	DRD2_29
Sodium_BSP_Min_INT	sodium measurement	DRD2	CHEMBL3188993	QUETIAPINE FUMARATE	dyskinesia	DRD2_29
Sodium_BSP_Min_INT	sodium measurement	DRD2	CHEMBL3188993	QUETIAPINE FUMARATE	dystonia	DRD2_29
Sodium_BSP_Min_INT	sodium measurement	DRD2	CHEMBL3188993	QUETIAPINE FUMARATE	tardive dyskinesia	DRD2_29
Sodium_BSP_Min_INT	sodium measurement	DRD2	CHEMBL3544974	ASENAPINE MALEATE	dyskinesia	DRD2_29
Sodium_BSP_Min_INT	sodium measurement	DRD2	CHEMBL3544974	ASENAPINE MALEATE	dystonia	DRD2_29
Sodium_BSP_Min_INT	sodium measurement	DRD2	CHEMBL3544974	ASENAPINE MALEATE	tardive dyskinesia	DRD2_29
Sodium_BSP_Min_INT	sodium measurement	DRD2	CHEMBL3989478	THIETHYLPERAZINE MALEATE	dyskinesia	DRD2_29
Sodium_BSP_Min_INT	sodium measurement	DRD2	CHEMBL3989478	THIETHYLPERAZINE MALEATE	dystonia	DRD2_29
Sodium_BSP_Min_INT	sodium measurement	DRD2	CHEMBL3989824	THIOTHIXENE HYDROCHLORIDE	dyskinesia	DRD2_29
Sodium_BSP_Min_INT	sodium measurement	DRD2	CHEMBL3989824	THIOTHIXENE HYDROCHLORIDE	tardive dyskinesia	DRD2_29
Sodium_BSP_Min_INT	sodium measurement	DRD2	CHEMBL3989824	THIOTHIXENE HYDROCHLORIDE	tremor	DRD2_29
Sodium_BSP_Min_INT	sodium measurement	DRD2	CHEMBL3989833	ZIPRASIDONE MESYLATE	dyskinesia	DRD2_29
Sodium_BSP_Min_INT	sodium measurement	DRD2	CHEMBL3989833	ZIPRASIDONE MESYLATE	dystonia	DRD2_29
Sodium_BSP_Min_INT	sodium measurement	DRD2	CHEMBL3989833	ZIPRASIDONE MESYLATE	tardive dyskinesia	DRD2_29
Sodium_BSP_Min_INT	sodium measurement	DRD2	CHEMBL3989833	ZIPRASIDONE MESYLATE	tremor	DRD2_29
Sodium_BSP_Min_INT	sodium measurement	DRD2	CHEMBL1275	PERGOLIDE MESYLATE	bradykinesia	DRD2_29
Sodium_BSP_Min_INT	sodium measurement	DRD2	CHEMBL1275	PERGOLIDE MESYLATE	dyskinesia	DRD2_29
Sodium_BSP_Min_INT	sodium measurement	DRD2	CHEMBL1275	PERGOLIDE MESYLATE	dystonia	DRD2_29
Sodium_BSP_Min_INT	sodium measurement	DRD2	CHEMBL1423	PIMOZIDE	dyskinesia	DRD2_29
Sodium_BSP_Min_INT	sodium measurement	DRD2	CHEMBL1423	PIMOZIDE	dystonia	DRD2_29
Sodium_BSP_Min_INT	sodium measurement	DRD2	CHEMBL1423	PIMOZIDE	tardive dyskinesia	DRD2_29
Sodium_BSP_Min_INT	sodium measurement	DRD2	CHEMBL54	HALOPERIDOL	bradykinesia	DRD2_29
Sodium_BSP_Min_INT	sodium measurement	DRD2	CHEMBL54	HALOPERIDOL	cogwheel rigidity	DRD2_29
Sodium_BSP_Min_INT	sodium measurement	DRD2	CHEMBL54	HALOPERIDOL	dyskinesia	DRD2_29
Sodium_BSP_Min_INT	sodium measurement	DRD2	CHEMBL54	HALOPERIDOL	dystonia	DRD2_29
Sodium_BSP_Min_INT	sodium measurement	DRD2	CHEMBL54	HALOPERIDOL	tardive dyskinesia	DRD2_29
Sodium_BSP_Min_INT	sodium measurement	DRD2	CHEMBL54	HALOPERIDOL	tremor	DRD2_29
Sodium_BSP_Min_INT	sodium measurement	DRD2	CHEMBL479	THIORIDAZINE	tardive dyskinesia	DRD2_29
Sodium_BSP_Min_INT	sodium measurement	DRD2	CHEMBL71	CHLORPROMAZINE	dyskinesia	DRD2_29
Sodium_BSP_Min_INT	sodium measurement	DRD2	CHEMBL71	CHLORPROMAZINE	dystonia	DRD2_29
Sodium_BSP_Min_INT	sodium measurement	DRD2	CHEMBL71	CHLORPROMAZINE	hyperkinesia	DRD2_29
Sodium_BSP_Min_INT	sodium measurement	DRD2	CHEMBL71	CHLORPROMAZINE	tardive dyskinesia	DRD2_29
Sodium_BSP_Min_INT	sodium measurement	DRD2	CHEMBL715	OLANZAPINE	dyskinesia	DRD2_29
Sodium_BSP_Min_INT	sodium measurement	DRD2	CHEMBL715	OLANZAPINE	dystonia	DRD2_29
Sodium_BSP_Min_INT	sodium measurement	DRD2	CHEMBL715	OLANZAPINE	tardive dyskinesia	DRD2_29
Sodium_BSP_Min_INT	sodium measurement	DRD2	CHEMBL831	LOXAPINE	dyskinesia	DRD2_29
Sodium_BSP_Min_INT	sodium measurement	DRD2	CHEMBL831	LOXAPINE	dystonia	DRD2_29
Sodium_BSP_Min_INT	sodium measurement	DRD2	CHEMBL831	LOXAPINE	tardive dyskinesia	DRD2_29
Sodium_BSP_Min_INT	sodium measurement	DRD2	CHEMBL1108	DROPERIDOL	dyskinesia	DRD2_29
Sodium_BSP_Min_INT	sodium measurement	DRD2	CHEMBL1108	DROPERIDOL	dystonia	DRD2_29
Sodium_BSP_Min_INT	sodium measurement	DRD2	CHEMBL1303	ROTIGOTINE	bradykinesia	DRD2_29
Sodium_BSP_Min_INT	sodium measurement	DRD2	CHEMBL1303	ROTIGOTINE	dyskinesia	DRD2_29
Sodium_BSP_Min_INT	sodium measurement	DRD2	CHEMBL1303	ROTIGOTINE	dystonia	DRD2_29
Sodium_BSP_Min_INT	sodium measurement	DRD2	CHEMBL1303	ROTIGOTINE	tremor	DRD2_29
Sodium_BSP_Min_INT	sodium measurement	DRD2	CHEMBL1713	CHLORPROMAZINE HYDROCHLORIDE	dyskinesia	DRD2_29
Sodium_BSP_Min_INT	sodium measurement	DRD2	CHEMBL1713	CHLORPROMAZINE HYDROCHLORIDE	dystonia	DRD2_29
Sodium_BSP_Min_INT	sodium measurement	DRD2	CHEMBL1713	CHLORPROMAZINE HYDROCHLORIDE	hyperkinesia	DRD2_29
Sodium_BSP_Min_INT	sodium measurement	DRD2	CHEMBL1713	CHLORPROMAZINE HYDROCHLORIDE	tardive dyskinesia	DRD2_29
Sodium_BSP_Min_INT	sodium measurement	DRD2	CHEMBL1764	LEVOMEPROMAZINE	cogwheel rigidity	DRD2_29
Sodium_BSP_Min_INT	sodium measurement	DRD2	CHEMBL1764	LEVOMEPROMAZINE	dyskinesia	DRD2_29
Sodium_BSP_Min_INT	sodium measurement	DRD2	CHEMBL1764	LEVOMEPROMAZINE	dystonia	DRD2_29
Sodium_BSP_Min_INT	sodium measurement	DRD2	CHEMBL1764	LEVOMEPROMAZINE	dystonic tremor	DRD2_29
Sodium_BSP_Min_INT	sodium measurement	DRD2	CHEMBL1764	LEVOMEPROMAZINE	tardive dyskinesia	DRD2_29
Sodium_BSP_Min_INT	sodium measurement	DRD2	CHEMBL1764	LEVOMEPROMAZINE	tremor	DRD2_29
Sodium_BSP_Min_INT	sodium measurement	DRD2	CHEMBL1200411	ROPINIROLE HYDROCHLORIDE	bradykinesia	DRD2_29
Sodium_BSP_Min_INT	sodium measurement	DRD2	CHEMBL1200411	ROPINIROLE HYDROCHLORIDE	dyskinesia	DRD2_29
Sodium_BSP_Min_INT	sodium measurement	DRD2	CHEMBL1200411	ROPINIROLE HYDROCHLORIDE	hyperkinesia	DRD2_29
Sodium_BSP_Min_INT	sodium measurement	DRD2	CHEMBL1200411	ROPINIROLE HYDROCHLORIDE	tremor	DRD2_29
Sodium_BSP_Min_INT	sodium measurement	DRD2	CHEMBL1200503	BROMOCRIPTINE MESYLATE	dyskinesia	DRD2_29
Sodium_BSP_Min_INT	sodium measurement	DRD2	CHEMBL1200916	THIORIDAZINE HYDROCHLORIDE	tardive dyskinesia	DRD2_29
Sodium_BSP_Min_INT	sodium measurement	DRD2	CHEMBL1200986	HALOPERIDOL DECANOATE	bradykinesia	DRD2_29
Sodium_BSP_Min_INT	sodium measurement	DRD2	CHEMBL1200986	HALOPERIDOL DECANOATE	cogwheel rigidity	DRD2_29
Sodium_BSP_Min_INT	sodium measurement	DRD2	CHEMBL1200986	HALOPERIDOL DECANOATE	dyskinesia	DRD2_29
Sodium_BSP_Min_INT	sodium measurement	DRD2	CHEMBL1200986	HALOPERIDOL DECANOATE	dystonia	DRD2_29
Sodium_BSP_Min_INT	sodium measurement	DRD2	CHEMBL1200986	HALOPERIDOL DECANOATE	tardive dyskinesia	DRD2_29
Sodium_BSP_Min_INT	sodium measurement	DRD2	CHEMBL1200986	HALOPERIDOL DECANOATE	tremor	DRD2_29
Sodium_BSP_Min_INT	sodium measurement	DRD2	CHEMBL1201155	LOXAPINE SUCCINATE	dyskinesia	DRD2_29
Sodium_BSP_Min_INT	sodium measurement	DRD2	CHEMBL1201155	LOXAPINE SUCCINATE	dystonia	DRD2_29
Sodium_BSP_Min_INT	sodium measurement	DRD2	CHEMBL1201155	LOXAPINE SUCCINATE	tardive dyskinesia	DRD2_29
Sodium_BSP_Min_INT	sodium measurement	DRD2	CHEMBL3182733	PRAMIPEXOLE DIHYDROCHLORIDE	bradykinesia	DRD2_29
Sodium_BSP_Min_INT	sodium measurement	DRD2	CHEMBL3182733	PRAMIPEXOLE DIHYDROCHLORIDE	dyskinesia	DRD2_29
Sodium_BSP_Min_INT	sodium measurement	DRD2	CHEMBL3182733	PRAMIPEXOLE DIHYDROCHLORIDE	dystonia	DRD2_29
Sodium_BSP_Min_INT	sodium measurement	DRD2	CHEMBL3182733	PRAMIPEXOLE DIHYDROCHLORIDE	tremor	DRD2_29
Sodium_BSP_Min_INT	sodium measurement	DRD2	CHEMBL3989694	OLANZAPINE PAMOATE	dyskinesia	DRD2_29
Sodium_BSP_Min_INT	sodium measurement	DRD2	CHEMBL3989694	OLANZAPINE PAMOATE	dystonia	DRD2_29
Sodium_BSP_Min_INT	sodium measurement	DRD2	CHEMBL4297147	HALOPERIDOL LACTATE	bradykinesia	DRD2_29
Sodium_BSP_Min_INT	sodium measurement	DRD2	CHEMBL4297147	HALOPERIDOL LACTATE	cogwheel rigidity	DRD2_29
Sodium_BSP_Min_INT	sodium measurement	DRD2	CHEMBL4297147	HALOPERIDOL LACTATE	dyskinesia	DRD2_29
Sodium_BSP_Min_INT	sodium measurement	DRD2	CHEMBL4297147	HALOPERIDOL LACTATE	dystonia	DRD2_29
Sodium_BSP_Min_INT	sodium measurement	DRD2	CHEMBL4297147	HALOPERIDOL LACTATE	tardive dyskinesia	DRD2_29
Sodium_BSP_Min_INT	sodium measurement	DRD2	CHEMBL4297147	HALOPERIDOL LACTATE	tremor	DRD2_29
Sodium_BSP_Min_INT	sodium measurement	DRD2	CHEMBL3989694	OLANZAPINE PAMOATE	hepatic steatosis	DRD2_290
Sodium_BSP_Min_INT	sodium measurement	DRD2	CHEMBL1200948	TRIMIPRAMINE MALEATE	pierre robin syndrome	DRD2_291
Sodium_BSP_Min_INT	sodium measurement	DRD2	CHEMBL1108	DROPERIDOL	pierre robin syndrome	DRD2_291
Sodium_BSP_Min_INT	sodium measurement	DRD2	CHEMBL1200469	PROMAZINE HYDROCHLORIDE	pierre robin syndrome	DRD2_291
Sodium_BSP_Min_INT	sodium measurement	DRD2	CHEMBL1275	PERGOLIDE MESYLATE	dental treatment	DRD2_292
Sodium_BSP_Min_INT	sodium measurement	DRD2	CHEMBL26	SULPIRIDE	serotonin syndrome	DRD2_293
Sodium_BSP_Min_INT	sodium measurement	DRD2	CHEMBL567	PERPHENAZINE	serotonin syndrome	DRD2_293
Sodium_BSP_Min_INT	sodium measurement	DRD2	CHEMBL728	PROCHLORPERAZINE	serotonin syndrome	DRD2_293
Sodium_BSP_Min_INT	sodium measurement	DRD2	CHEMBL908	CHLORPROTHIXENE	serotonin syndrome	DRD2_293
Sodium_BSP_Min_INT	sodium measurement	DRD2	CHEMBL1200940	METOCLOPRAMIDE HYDROCHLORIDE	serotonin syndrome	DRD2_293
Sodium_BSP_Min_INT	sodium measurement	DRD2	CHEMBL1375743	ZIPRASIDONE HYDROCHLORIDE	serotonin syndrome	DRD2_293
Sodium_BSP_Min_INT	sodium measurement	DRD2	CHEMBL3188993	QUETIAPINE FUMARATE	serotonin syndrome	DRD2_293
Sodium_BSP_Min_INT	sodium measurement	DRD2	CHEMBL3989833	ZIPRASIDONE MESYLATE	serotonin syndrome	DRD2_293
Sodium_BSP_Min_INT	sodium measurement	DRD2	CHEMBL1423	PIMOZIDE	serotonin syndrome	DRD2_293
Sodium_BSP_Min_INT	sodium measurement	DRD2	CHEMBL1200411	ROPINIROLE HYDROCHLORIDE	serotonin syndrome	DRD2_293
Sodium_BSP_Min_INT	sodium measurement	DRD2	CHEMBL1200503	BROMOCRIPTINE MESYLATE	serotonin syndrome	DRD2_293
Sodium_BSP_Min_INT	sodium measurement	DRD2	CHEMBL1257040	TRIFLUOPERAZINE HYDROCHLORIDE	serotonin syndrome	DRD2_293
Sodium_BSP_Min_INT	sodium measurement	DRD2	CHEMBL831	LOXAPINE	faecaloma	DRD2_294
Sodium_BSP_Min_INT	sodium measurement	DRD2	CHEMBL1201155	LOXAPINE SUCCINATE	faecaloma	DRD2_294
Sodium_BSP_Min_INT	sodium measurement	DRD2	CHEMBL1275	PERGOLIDE MESYLATE	right ventricular failure	DRD2_295
Sodium_BSP_Min_INT	sodium measurement	DRD2	CHEMBL1201154	PROCHLORPERAZINE EDISYLATE	pregnancy test urine positive	DRD2_296
Sodium_BSP_Min_INT	sodium measurement	DRD2	CHEMBL1314751	PROCHLORPERAZINE MALEATE	pregnancy test urine positive	DRD2_296
Sodium_BSP_Min_INT	sodium measurement	DRD2	CHEMBL1257040	TRIFLUOPERAZINE HYDROCHLORIDE	narcolepsy	DRD2_297
Sodium_BSP_Min_INT	sodium measurement	DRD2	CHEMBL219916	DOMPERIDONE	pulmonary valve stenosis	DRD2_298
Sodium_BSP_Min_INT	sodium measurement	DRD2	CHEMBL219916	DOMPERIDONE	cell death	DRD2_299
Sodium_BSP_Min_INT	sodium measurement	DRD2	CHEMBL54	HALOPERIDOL	sluggishness	DRD2_3
