## Supplementary Tables for "A genomic-led strategy to anticipate drug safety effects" (part 61 of 63)

### Sheet: S5 (continued)
ST5 Clustering of ADRs by gene
Sodium_BSP_Min_INT	sodium measurement	DRD2	CHEMBL1303	ROTIGOTINE	decreased interest	DRD2_3
Sodium_BSP_Min_INT	sodium measurement	DRD2	CHEMBL1764	LEVOMEPROMAZINE	slow response to stimuli	DRD2_3
Sodium_BSP_Min_INT	sodium measurement	DRD2	CHEMBL1200986	HALOPERIDOL DECANOATE	sluggishness	DRD2_3
Sodium_BSP_Min_INT	sodium measurement	DRD2	CHEMBL4297147	HALOPERIDOL LACTATE	sluggishness	DRD2_3
Sodium_BSP_Min_INT	sodium measurement	DRD2	CHEMBL85	RISPERIDONE	weight increased	DRD2_30
Sodium_BSP_Min_INT	sodium measurement	DRD2	CHEMBL14376	ILOPERIDONE	weight increased	DRD2_30
Sodium_BSP_Min_INT	sodium measurement	DRD2	CHEMBL567	PERPHENAZINE	obesity	DRD2_30
Sodium_BSP_Min_INT	sodium measurement	DRD2	CHEMBL567	PERPHENAZINE	weight increased	DRD2_30
Sodium_BSP_Min_INT	sodium measurement	DRD2	CHEMBL728	PROCHLORPERAZINE	weight decreased	DRD2_30
Sodium_BSP_Min_INT	sodium measurement	DRD2	CHEMBL908	CHLORPROTHIXENE	weight increased	DRD2_30
Sodium_BSP_Min_INT	sodium measurement	DRD2	CHEMBL1112	ARIPIPRAZOLE	weight increased	DRD2_30
Sodium_BSP_Min_INT	sodium measurement	DRD2	CHEMBL219916	DOMPERIDONE	overweight	DRD2_30
Sodium_BSP_Min_INT	sodium measurement	DRD2	CHEMBL1621	PALIPERIDONE	weight increased	DRD2_30
Sodium_BSP_Min_INT	sodium measurement	DRD2	CHEMBL1200854	FLUPHENAZINE DECANOATE	weight increased	DRD2_30
Sodium_BSP_Min_INT	sodium measurement	DRD2	CHEMBL1200951	FLUPHENAZINE ENANTHATE	body mass index increased	DRD2_30
Sodium_BSP_Min_INT	sodium measurement	DRD2	CHEMBL1200951	FLUPHENAZINE ENANTHATE	weight increased	DRD2_30
Sodium_BSP_Min_INT	sodium measurement	DRD2	CHEMBL1201154	PROCHLORPERAZINE EDISYLATE	weight decreased	DRD2_30
Sodium_BSP_Min_INT	sodium measurement	DRD2	CHEMBL1314751	PROCHLORPERAZINE MALEATE	weight decreased	DRD2_30
Sodium_BSP_Min_INT	sodium measurement	DRD2	CHEMBL1375743	ZIPRASIDONE HYDROCHLORIDE	obesity	DRD2_30
Sodium_BSP_Min_INT	sodium measurement	DRD2	CHEMBL1375743	ZIPRASIDONE HYDROCHLORIDE	weight increased	DRD2_30
Sodium_BSP_Min_INT	sodium measurement	DRD2	CHEMBL1448187	FLUPHENAZINE HYDROCHLORIDE	weight increased	DRD2_30
Sodium_BSP_Min_INT	sodium measurement	DRD2	CHEMBL1615372	LURASIDONE HYDROCHLORIDE	weight increased	DRD2_30
Sodium_BSP_Min_INT	sodium measurement	DRD2	CHEMBL2024517	CARIPRAZINE HYDROCHLORIDE	weight increased	DRD2_30
Sodium_BSP_Min_INT	sodium measurement	DRD2	CHEMBL2105760	BREXPIPRAZOLE	weight increased	DRD2_30
Sodium_BSP_Min_INT	sodium measurement	DRD2	CHEMBL2107360	PALIPERIDONE PALMITATE	weight increased	DRD2_30
Sodium_BSP_Min_INT	sodium measurement	DRD2	CHEMBL2219425	ARIPIPRAZOLE LAUROXIL	weight increased	DRD2_30
Sodium_BSP_Min_INT	sodium measurement	DRD2	CHEMBL3188993	QUETIAPINE FUMARATE	weight increased	DRD2_30
Sodium_BSP_Min_INT	sodium measurement	DRD2	CHEMBL3544974	ASENAPINE MALEATE	obesity	DRD2_30
Sodium_BSP_Min_INT	sodium measurement	DRD2	CHEMBL3544974	ASENAPINE MALEATE	weight increased	DRD2_30
Sodium_BSP_Min_INT	sodium measurement	DRD2	CHEMBL3989833	ZIPRASIDONE MESYLATE	obesity	DRD2_30
Sodium_BSP_Min_INT	sodium measurement	DRD2	CHEMBL3989833	ZIPRASIDONE MESYLATE	weight increased	DRD2_30
Sodium_BSP_Min_INT	sodium measurement	DRD2	CHEMBL1423	PIMOZIDE	weight increased	DRD2_30
Sodium_BSP_Min_INT	sodium measurement	DRD2	CHEMBL54	HALOPERIDOL	weight increased	DRD2_30
Sodium_BSP_Min_INT	sodium measurement	DRD2	CHEMBL479	THIORIDAZINE	obesity	DRD2_30
Sodium_BSP_Min_INT	sodium measurement	DRD2	CHEMBL479	THIORIDAZINE	weight increased	DRD2_30
Sodium_BSP_Min_INT	sodium measurement	DRD2	CHEMBL715	OLANZAPINE	obesity	DRD2_30
Sodium_BSP_Min_INT	sodium measurement	DRD2	CHEMBL715	OLANZAPINE	weight increased	DRD2_30
Sodium_BSP_Min_INT	sodium measurement	DRD2	CHEMBL831	LOXAPINE	obesity	DRD2_30
Sodium_BSP_Min_INT	sodium measurement	DRD2	CHEMBL831	LOXAPINE	weight increased	DRD2_30
Sodium_BSP_Min_INT	sodium measurement	DRD2	CHEMBL1303	ROTIGOTINE	weight abnormal	DRD2_30
Sodium_BSP_Min_INT	sodium measurement	DRD2	CHEMBL1764	LEVOMEPROMAZINE	body mass index increased	DRD2_30
Sodium_BSP_Min_INT	sodium measurement	DRD2	CHEMBL1764	LEVOMEPROMAZINE	weight increased	DRD2_30
Sodium_BSP_Min_INT	sodium measurement	DRD2	CHEMBL1200986	HALOPERIDOL DECANOATE	weight increased	DRD2_30
Sodium_BSP_Min_INT	sodium measurement	DRD2	CHEMBL1201155	LOXAPINE SUCCINATE	obesity	DRD2_30
Sodium_BSP_Min_INT	sodium measurement	DRD2	CHEMBL1201155	LOXAPINE SUCCINATE	weight decreased	DRD2_30
Sodium_BSP_Min_INT	sodium measurement	DRD2	CHEMBL1201155	LOXAPINE SUCCINATE	weight increased	DRD2_30
Sodium_BSP_Min_INT	sodium measurement	DRD2	CHEMBL1257040	TRIFLUOPERAZINE HYDROCHLORIDE	obesity	DRD2_30
Sodium_BSP_Min_INT	sodium measurement	DRD2	CHEMBL1257040	TRIFLUOPERAZINE HYDROCHLORIDE	weight increased	DRD2_30
Sodium_BSP_Min_INT	sodium measurement	DRD2	CHEMBL3989694	OLANZAPINE PAMOATE	obesity	DRD2_30
Sodium_BSP_Min_INT	sodium measurement	DRD2	CHEMBL3989694	OLANZAPINE PAMOATE	weight increased	DRD2_30
Sodium_BSP_Min_INT	sodium measurement	DRD2	CHEMBL4297147	HALOPERIDOL LACTATE	weight increased	DRD2_30
Sodium_BSP_Min_INT	sodium measurement	DRD2	CHEMBL71	CHLORPROMAZINE	dextrocardia	DRD2_300
Sodium_BSP_Min_INT	sodium measurement	DRD2	CHEMBL1713	CHLORPROMAZINE HYDROCHLORIDE	dextrocardia	DRD2_300
Sodium_BSP_Min_INT	sodium measurement	DRD2	CHEMBL1201087	CABERGOLINE	cardiac valve disease	DRD2_301
Sodium_BSP_Min_INT	sodium measurement	DRD2	CHEMBL1275	PERGOLIDE MESYLATE	cardiac valve disease	DRD2_301
Sodium_BSP_Min_INT	sodium measurement	DRD2	CHEMBL1200503	BROMOCRIPTINE MESYLATE	cardiac valve disease	DRD2_301
Sodium_BSP_Min_INT	sodium measurement	DRD2	CHEMBL14376	ILOPERIDONE	swollen tongue	DRD2_302
Sodium_BSP_Min_INT	sodium measurement	DRD2	CHEMBL1375743	ZIPRASIDONE HYDROCHLORIDE	swollen tongue	DRD2_302
Sodium_BSP_Min_INT	sodium measurement	DRD2	CHEMBL2024517	CARIPRAZINE HYDROCHLORIDE	protrusion tongue	DRD2_302
Sodium_BSP_Min_INT	sodium measurement	DRD2	CHEMBL3544974	ASENAPINE MALEATE	swollen tongue	DRD2_302
Sodium_BSP_Min_INT	sodium measurement	DRD2	CHEMBL3989833	ZIPRASIDONE MESYLATE	swollen tongue	DRD2_302
Sodium_BSP_Min_INT	sodium measurement	DRD2	CHEMBL1200948	TRIMIPRAMINE MALEATE	maternal drugs affecting foetus	DRD2_303
Sodium_BSP_Min_INT	sodium measurement	DRD2	CHEMBL26	SULPIRIDE	torsade de pointes	DRD2_304
Sodium_BSP_Min_INT	sodium measurement	DRD2	CHEMBL728	PROCHLORPERAZINE	torsade de pointes	DRD2_304
Sodium_BSP_Min_INT	sodium measurement	DRD2	CHEMBL297302	BENPERIDOL	torsade de pointes	DRD2_304
Sodium_BSP_Min_INT	sodium measurement	DRD2	CHEMBL219916	DOMPERIDONE	torsade de pointes	DRD2_304
Sodium_BSP_Min_INT	sodium measurement	DRD2	CHEMBL1200940	METOCLOPRAMIDE HYDROCHLORIDE	torsade de pointes	DRD2_304
Sodium_BSP_Min_INT	sodium measurement	DRD2	CHEMBL1200951	FLUPHENAZINE ENANTHATE	torsade de pointes	DRD2_304
Sodium_BSP_Min_INT	sodium measurement	DRD2	CHEMBL54	HALOPERIDOL	torsade de pointes	DRD2_304
Sodium_BSP_Min_INT	sodium measurement	DRD2	CHEMBL1108	DROPERIDOL	torsade de pointes	DRD2_304
Sodium_BSP_Min_INT	sodium measurement	DRD2	CHEMBL1200986	HALOPERIDOL DECANOATE	torsade de pointes	DRD2_304
Sodium_BSP_Min_INT	sodium measurement	DRD2	CHEMBL4297147	HALOPERIDOL LACTATE	torsade de pointes	DRD2_304
Sodium_BSP_Min_INT	sodium measurement	DRD2	CHEMBL219916	DOMPERIDONE	lung opacity	DRD2_305
Sodium_BSP_Min_INT	sodium measurement	DRD2	CHEMBL3544974	ASENAPINE MALEATE	oropharyngeal blistering	DRD2_306
Sodium_BSP_Min_INT	sodium measurement	DRD2	CHEMBL3544974	ASENAPINE MALEATE	tongue blistering	DRD2_306
Sodium_BSP_Min_INT	sodium measurement	DRD2	CHEMBL1200854	FLUPHENAZINE DECANOATE	accommodation disorder	DRD2_307
Sodium_BSP_Min_INT	sodium measurement	DRD2	CHEMBL3544974	ASENAPINE MALEATE	tooth discolouration	DRD2_308
Sodium_BSP_Min_INT	sodium measurement	DRD2	CHEMBL1275	PERGOLIDE MESYLATE	acute pulmonary oedema	DRD2_309
Sodium_BSP_Min_INT	sodium measurement	DRD2	CHEMBL14376	ILOPERIDONE	nasal congestion	DRD2_31
Sodium_BSP_Min_INT	sodium measurement	DRD2	CHEMBL1201087	CABERGOLINE	cerebrospinal fluid rhinorrhoea	DRD2_31
Sodium_BSP_Min_INT	sodium measurement	DRD2	CHEMBL1201154	PROCHLORPERAZINE EDISYLATE	rhinorrhoea	DRD2_31
Sodium_BSP_Min_INT	sodium measurement	DRD2	CHEMBL1108	DROPERIDOL	pancreatitis necrotising	DRD2_310
Sodium_BSP_Min_INT	sodium measurement	DRD2	CHEMBL297302	BENPERIDOL	throat cancer	DRD2_311
Sodium_BSP_Min_INT	sodium measurement	DRD2	CHEMBL219916	DOMPERIDONE	exposure via breast milk	DRD2_312
Sodium_BSP_Min_INT	sodium measurement	DRD2	CHEMBL831	LOXAPINE	prothrombin level decreased	DRD2_313
Sodium_BSP_Min_INT	sodium measurement	DRD2	CHEMBL1201155	LOXAPINE SUCCINATE	prothrombin level decreased	DRD2_313
Sodium_BSP_Min_INT	sodium measurement	DRD2	CHEMBL728	PROCHLORPERAZINE	ear pain	DRD2_314
Sodium_BSP_Min_INT	sodium measurement	DRD2	CHEMBL1201154	PROCHLORPERAZINE EDISYLATE	ear pain	DRD2_314
Sodium_BSP_Min_INT	sodium measurement	DRD2	CHEMBL1314751	PROCHLORPERAZINE MALEATE	ear pain	DRD2_314
Sodium_BSP_Min_INT	sodium measurement	DRD2	CHEMBL2107360	PALIPERIDONE PALMITATE	imprisonment	DRD2_315
Sodium_BSP_Min_INT	sodium measurement	DRD2	CHEMBL2219425	ARIPIPRAZOLE LAUROXIL	imprisonment	DRD2_315
Sodium_BSP_Min_INT	sodium measurement	DRD2	CHEMBL1200854	FLUPHENAZINE DECANOATE	non-hodgkin's lymphoma	DRD2_316
Sodium_BSP_Min_INT	sodium measurement	DRD2	CHEMBL831	LOXAPINE	non-hodgkin's lymphoma	DRD2_316
Sodium_BSP_Min_INT	sodium measurement	DRD2	CHEMBL1201155	LOXAPINE SUCCINATE	non-hodgkin's lymphoma	DRD2_316
Sodium_BSP_Min_INT	sodium measurement	DRD2	CHEMBL42	CLOZAPINE	troponin increased	DRD2_317
Sodium_BSP_Min_INT	sodium measurement	DRD2	CHEMBL14376	ILOPERIDONE	choreoathetosis	DRD2_318
Sodium_BSP_Min_INT	sodium measurement	DRD2	CHEMBL14376	ILOPERIDONE	sydenham's chorea	DRD2_318
Sodium_BSP_Min_INT	sodium measurement	DRD2	CHEMBL1375743	ZIPRASIDONE HYDROCHLORIDE	sydenham's chorea	DRD2_318
Sodium_BSP_Min_INT	sodium measurement	DRD2	CHEMBL3989833	ZIPRASIDONE MESYLATE	sydenham's chorea	DRD2_318
Sodium_BSP_Min_INT	sodium measurement	DRD2	CHEMBL71	CHLORPROMAZINE	choreoathetosis	DRD2_318
Sodium_BSP_Min_INT	sodium measurement	DRD2	CHEMBL71	CHLORPROMAZINE	sydenham's chorea	DRD2_318
Sodium_BSP_Min_INT	sodium measurement	DRD2	CHEMBL1713	CHLORPROMAZINE HYDROCHLORIDE	choreoathetosis	DRD2_318
Sodium_BSP_Min_INT	sodium measurement	DRD2	CHEMBL1713	CHLORPROMAZINE HYDROCHLORIDE	sydenham's chorea	DRD2_318
Sodium_BSP_Min_INT	sodium measurement	DRD2	CHEMBL26	SULPIRIDE	liver disorder	DRD2_319
Sodium_BSP_Min_INT	sodium measurement	DRD2	CHEMBL908	CHLORPROTHIXENE	large for dates baby	DRD2_32
Sodium_BSP_Min_INT	sodium measurement	DRD2	CHEMBL1423	PIMOZIDE	foetal growth restriction	DRD2_32
Sodium_BSP_Min_INT	sodium measurement	DRD2	CHEMBL71	CHLORPROMAZINE	low birth weight baby	DRD2_32
Sodium_BSP_Min_INT	sodium measurement	DRD2	CHEMBL1713	CHLORPROMAZINE HYDROCHLORIDE	low birth weight baby	DRD2_32
Sodium_BSP_Min_INT	sodium measurement	DRD2	CHEMBL1200503	BROMOCRIPTINE MESYLATE	low birth weight baby	DRD2_32
Sodium_BSP_Min_INT	sodium measurement	DRD2	CHEMBL1764	LEVOMEPROMAZINE	prescription form tampering	DRD2_320
Sodium_BSP_Min_INT	sodium measurement	DRD2	CHEMBL1200951	FLUPHENAZINE ENANTHATE	dentatorubral-pallidoluysian atrophy	DRD2_321
Sodium_BSP_Min_INT	sodium measurement	DRD2	CHEMBL85	RISPERIDONE	diarrhoea	DRD2_322
Sodium_BSP_Min_INT	sodium measurement	DRD2	CHEMBL14376	ILOPERIDONE	diarrhoea	DRD2_322
Sodium_BSP_Min_INT	sodium measurement	DRD2	CHEMBL1112	ARIPIPRAZOLE	diarrhoea	DRD2_322
Sodium_BSP_Min_INT	sodium measurement	DRD2	CHEMBL1621	PALIPERIDONE	diarrhoea	DRD2_322
Sodium_BSP_Min_INT	sodium measurement	DRD2	CHEMBL1200854	FLUPHENAZINE DECANOATE	constipation	DRD2_322
Sodium_BSP_Min_INT	sodium measurement	DRD2	CHEMBL1201154	PROCHLORPERAZINE EDISYLATE	constipation	DRD2_322
Sodium_BSP_Min_INT	sodium measurement	DRD2	CHEMBL1314751	PROCHLORPERAZINE MALEATE	constipation	DRD2_322
Sodium_BSP_Min_INT	sodium measurement	DRD2	CHEMBL1615372	LURASIDONE HYDROCHLORIDE	diarrhoea	DRD2_322
Sodium_BSP_Min_INT	sodium measurement	DRD2	CHEMBL2024517	CARIPRAZINE HYDROCHLORIDE	diarrhoea	DRD2_322
Sodium_BSP_Min_INT	sodium measurement	DRD2	CHEMBL2107360	PALIPERIDONE PALMITATE	diarrhoea	DRD2_322
Sodium_BSP_Min_INT	sodium measurement	DRD2	CHEMBL2219425	ARIPIPRAZOLE LAUROXIL	diarrhoea	DRD2_322
Sodium_BSP_Min_INT	sodium measurement	DRD2	CHEMBL3188993	QUETIAPINE FUMARATE	diarrhoea	DRD2_322
Sodium_BSP_Min_INT	sodium measurement	DRD2	CHEMBL3544974	ASENAPINE MALEATE	diarrhoea	DRD2_322
Sodium_BSP_Min_INT	sodium measurement	DRD2	CHEMBL54	HALOPERIDOL	diarrhoea	DRD2_322
Sodium_BSP_Min_INT	sodium measurement	DRD2	CHEMBL71	CHLORPROMAZINE	diarrhoea	DRD2_322
Sodium_BSP_Min_INT	sodium measurement	DRD2	CHEMBL831	LOXAPINE	constipation	DRD2_322
Sodium_BSP_Min_INT	sodium measurement	DRD2	CHEMBL831	LOXAPINE	diarrhoea	DRD2_322
Sodium_BSP_Min_INT	sodium measurement	DRD2	CHEMBL1303	ROTIGOTINE	constipation	DRD2_322
Sodium_BSP_Min_INT	sodium measurement	DRD2	CHEMBL1303	ROTIGOTINE	diarrhoea	DRD2_322
Sodium_BSP_Min_INT	sodium measurement	DRD2	CHEMBL1713	CHLORPROMAZINE HYDROCHLORIDE	diarrhoea	DRD2_322
Sodium_BSP_Min_INT	sodium measurement	DRD2	CHEMBL1764	LEVOMEPROMAZINE	constipation	DRD2_322
Sodium_BSP_Min_INT	sodium measurement	DRD2	CHEMBL1200986	HALOPERIDOL DECANOATE	diarrhoea	DRD2_322
Sodium_BSP_Min_INT	sodium measurement	DRD2	CHEMBL1201155	LOXAPINE SUCCINATE	constipation	DRD2_322
Sodium_BSP_Min_INT	sodium measurement	DRD2	CHEMBL1201155	LOXAPINE SUCCINATE	diarrhoea	DRD2_322
Sodium_BSP_Min_INT	sodium measurement	DRD2	CHEMBL3182733	PRAMIPEXOLE DIHYDROCHLORIDE	diarrhoea	DRD2_322
Sodium_BSP_Min_INT	sodium measurement	DRD2	CHEMBL4297147	HALOPERIDOL LACTATE	diarrhoea	DRD2_322
Sodium_BSP_Min_INT	sodium measurement	DRD2	CHEMBL1108	DROPERIDOL	pelvic kidney	DRD2_323
Sodium_BSP_Min_INT	sodium measurement	DRD2	CHEMBL26	SULPIRIDE	fracture	DRD2_324
Sodium_BSP_Min_INT	sodium measurement	DRD2	CHEMBL728	PROCHLORPERAZINE	skull fracture	DRD2_324
Sodium_BSP_Min_INT	sodium measurement	DRD2	CHEMBL1275	PERGOLIDE MESYLATE	activities of daily living impaired	DRD2_325
Sodium_BSP_Min_INT	sodium measurement	DRD2	CHEMBL908	CHLORPROTHIXENE	social avoidant behaviour	DRD2_326
Sodium_BSP_Min_INT	sodium measurement	DRD2	CHEMBL1200854	FLUPHENAZINE DECANOATE	social avoidant behaviour	DRD2_326
Sodium_BSP_Min_INT	sodium measurement	DRD2	CHEMBL1200951	FLUPHENAZINE ENANTHATE	social avoidant behaviour	DRD2_326
Sodium_BSP_Min_INT	sodium measurement	DRD2	CHEMBL2219425	ARIPIPRAZOLE LAUROXIL	social avoidant behaviour	DRD2_326
Sodium_BSP_Min_INT	sodium measurement	DRD2	CHEMBL1201154	PROCHLORPERAZINE EDISYLATE	blister	DRD2_327
Sodium_BSP_Min_INT	sodium measurement	DRD2	CHEMBL1314751	PROCHLORPERAZINE MALEATE	blister	DRD2_327
Sodium_BSP_Min_INT	sodium measurement	DRD2	CHEMBL26	SULPIRIDE	myoclonus	DRD2_328
Sodium_BSP_Min_INT	sodium measurement	DRD2	CHEMBL908	CHLORPROTHIXENE	myoclonus	DRD2_328
Sodium_BSP_Min_INT	sodium measurement	DRD2	CHEMBL178803	BLONANSERIN	myoclonic epilepsy	DRD2_328
Sodium_BSP_Min_INT	sodium measurement	DRD2	CHEMBL831	LOXAPINE	myoclonus	DRD2_328
Sodium_BSP_Min_INT	sodium measurement	DRD2	CHEMBL1201155	LOXAPINE SUCCINATE	myoclonus	DRD2_328
Sodium_BSP_Min_INT	sodium measurement	DRD2	CHEMBL219916	DOMPERIDONE	rash maculo-papular	DRD2_329
Sodium_BSP_Min_INT	sodium measurement	DRD2	CHEMBL728	PROCHLORPERAZINE	paradoxical drug reaction	DRD2_33
Sodium_BSP_Min_INT	sodium measurement	DRD2	CHEMBL2024517	CARIPRAZINE HYDROCHLORIDE	therapeutic response unexpected	DRD2_33
Sodium_BSP_Min_INT	sodium measurement	DRD2	CHEMBL1764	LEVOMEPROMAZINE	therapeutic product cross-reactivity	DRD2_33
Sodium_BSP_Min_INT	sodium measurement	DRD2	CHEMBL1200948	TRIMIPRAMINE MALEATE	retinal phototoxicity	DRD2_330
Sodium_BSP_Min_INT	sodium measurement	DRD2	CHEMBL1200948	TRIMIPRAMINE MALEATE	congenital tricuspid valve incompetence	DRD2_331
Sodium_BSP_Min_INT	sodium measurement	DRD2	CHEMBL1201087	CABERGOLINE	tricuspid valve incompetence	DRD2_331
Sodium_BSP_Min_INT	sodium measurement	DRD2	CHEMBL1201087	CABERGOLINE	tricuspid valve disease	DRD2_331
Sodium_BSP_Min_INT	sodium measurement	DRD2	CHEMBL1275	PERGOLIDE MESYLATE	tricuspid valve incompetence	DRD2_331
Sodium_BSP_Min_INT	sodium measurement	DRD2	CHEMBL1275	PERGOLIDE MESYLATE	tricuspid valve disease	DRD2_331
Sodium_BSP_Min_INT	sodium measurement	DRD2	CHEMBL1303	ROTIGOTINE	tricuspid valve sclerosis	DRD2_331
Sodium_BSP_Min_INT	sodium measurement	DRD2	CHEMBL1200503	BROMOCRIPTINE MESYLATE	tricuspid valve incompetence	DRD2_331
Sodium_BSP_Min_INT	sodium measurement	DRD2	CHEMBL219916	DOMPERIDONE	wolff-parkinson-white syndrome	DRD2_332
Sodium_BSP_Min_INT	sodium measurement	DRD2	CHEMBL1764	LEVOMEPROMAZINE	multiple drug therapy	DRD2_333
Sodium_BSP_Min_INT	sodium measurement	DRD2	CHEMBL71	CHLORPROMAZINE	foetal alcohol syndrome	DRD2_334
Sodium_BSP_Min_INT	sodium measurement	DRD2	CHEMBL1713	CHLORPROMAZINE HYDROCHLORIDE	foetal alcohol syndrome	DRD2_334
Sodium_BSP_Min_INT	sodium measurement	DRD2	CHEMBL2024517	CARIPRAZINE HYDROCHLORIDE	oral administration complication	DRD2_335
Sodium_BSP_Min_INT	sodium measurement	DRD2	CHEMBL14376	ILOPERIDONE	streptococcal infection	DRD2_336
Sodium_BSP_Min_INT	sodium measurement	DRD2	CHEMBL71	CHLORPROMAZINE	streptococcal infection	DRD2_336
Sodium_BSP_Min_INT	sodium measurement	DRD2	CHEMBL1713	CHLORPROMAZINE HYDROCHLORIDE	streptococcal infection	DRD2_336
Sodium_BSP_Min_INT	sodium measurement	DRD2	CHEMBL1108	DROPERIDOL	meningitis aseptic	DRD2_337
Sodium_BSP_Min_INT	sodium measurement	DRD2	CHEMBL1200854	FLUPHENAZINE DECANOATE	conduction disorder	DRD2_338
Sodium_BSP_Min_INT	sodium measurement	DRD2	CHEMBL1200951	FLUPHENAZINE ENANTHATE	conduction disorder	DRD2_338
Sodium_BSP_Min_INT	sodium measurement	DRD2	CHEMBL1113	AMOXAPINE	blood caffeine increased	DRD2_339
Sodium_BSP_Min_INT	sodium measurement	DRD2	CHEMBL908	CHLORPROTHIXENE	fatigue	DRD2_34
Sodium_BSP_Min_INT	sodium measurement	DRD2	CHEMBL1314751	PROCHLORPERAZINE MALEATE	asthenia	DRD2_34
Sodium_BSP_Min_INT	sodium measurement	DRD2	CHEMBL2107360	PALIPERIDONE PALMITATE	fatigue	DRD2_34
Sodium_BSP_Min_INT	sodium measurement	DRD2	CHEMBL3544974	ASENAPINE MALEATE	fatigue	DRD2_34
Sodium_BSP_Min_INT	sodium measurement	DRD2	CHEMBL3544974	ASENAPINE MALEATE	asthenia	DRD2_34
Sodium_BSP_Min_INT	sodium measurement	DRD2	CHEMBL54	HALOPERIDOL	fatigue	DRD2_34
Sodium_BSP_Min_INT	sodium measurement	DRD2	CHEMBL831	LOXAPINE	fatigue	DRD2_34
Sodium_BSP_Min_INT	sodium measurement	DRD2	CHEMBL1108	DROPERIDOL	fatigue	DRD2_34
Sodium_BSP_Min_INT	sodium measurement	DRD2	CHEMBL1200469	PROMAZINE HYDROCHLORIDE	frustration	DRD2_34
Sodium_BSP_Min_INT	sodium measurement	DRD2	CHEMBL1200986	HALOPERIDOL DECANOATE	fatigue	DRD2_34
Sodium_BSP_Min_INT	sodium measurement	DRD2	CHEMBL1201155	LOXAPINE SUCCINATE	fatigue	DRD2_34
Sodium_BSP_Min_INT	sodium measurement	DRD2	CHEMBL4297147	HALOPERIDOL LACTATE	fatigue	DRD2_34
Sodium_BSP_Min_INT	sodium measurement	DRD2	CHEMBL1303	ROTIGOTINE	on and off phenomenon	DRD2_340
Sodium_BSP_Min_INT	sodium measurement	DRD2	CHEMBL1200411	ROPINIROLE HYDROCHLORIDE	on and off phenomenon	DRD2_340
Sodium_BSP_Min_INT	sodium measurement	DRD2	CHEMBL3182733	PRAMIPEXOLE DIHYDROCHLORIDE	on and off phenomenon	DRD2_340
Sodium_BSP_Min_INT	sodium measurement	DRD2	CHEMBL26	SULPIRIDE	mastitis bacterial	DRD2_341
Sodium_BSP_Min_INT	sodium measurement	DRD2	CHEMBL1200951	FLUPHENAZINE ENANTHATE	mastitis bacterial	DRD2_341
Sodium_BSP_Min_INT	sodium measurement	DRD2	CHEMBL1201087	CABERGOLINE	mastitis	DRD2_341
Sodium_BSP_Min_INT	sodium measurement	DRD2	CHEMBL1200951	FLUPHENAZINE ENANTHATE	congenital eye disorder	DRD2_342
Sodium_BSP_Min_INT	sodium measurement	DRD2	CHEMBL1113	AMOXAPINE	acute febrile neutrophilic dermatosis	DRD2_343
Sodium_BSP_Min_INT	sodium measurement	DRD2	CHEMBL1201087	CABERGOLINE	coronary artery dissection	DRD2_344
Sodium_BSP_Min_INT	sodium measurement	DRD2	CHEMBL178803	BLONANSERIN	floppy iris syndrome	DRD2_345
Sodium_BSP_Min_INT	sodium measurement	DRD2	CHEMBL71	CHLORPROMAZINE	floppy iris syndrome	DRD2_345
Sodium_BSP_Min_INT	sodium measurement	DRD2	CHEMBL1713	CHLORPROMAZINE HYDROCHLORIDE	floppy iris syndrome	DRD2_345
Sodium_BSP_Min_INT	sodium measurement	DRD2	CHEMBL1200951	FLUPHENAZINE ENANTHATE	blood pressure fluctuation	DRD2_346
Sodium_BSP_Min_INT	sodium measurement	DRD2	CHEMBL1201087	CABERGOLINE	pulmonary hypertension	DRD2_347
Sodium_BSP_Min_INT	sodium measurement	DRD2	CHEMBL1275	PERGOLIDE MESYLATE	pulmonary arterial pressure increased	DRD2_347
Sodium_BSP_Min_INT	sodium measurement	DRD2	CHEMBL1275	PERGOLIDE MESYLATE	pulmonary hypertension	DRD2_347
Sodium_BSP_Min_INT	sodium measurement	DRD2	CHEMBL1764	LEVOMEPROMAZINE	drug screen false positive	DRD2_348
Sodium_BSP_Min_INT	sodium measurement	DRD2	CHEMBL567	PERPHENAZINE	euphoric mood	DRD2_349
Sodium_BSP_Min_INT	sodium measurement	DRD2	CHEMBL1375743	ZIPRASIDONE HYDROCHLORIDE	euphoric mood	DRD2_349
Sodium_BSP_Min_INT	sodium measurement	DRD2	CHEMBL2024517	CARIPRAZINE HYDROCHLORIDE	euphoric mood	DRD2_349
Sodium_BSP_Min_INT	sodium measurement	DRD2	CHEMBL3544974	ASENAPINE MALEATE	euphoric mood	DRD2_349
Sodium_BSP_Min_INT	sodium measurement	DRD2	CHEMBL3989833	ZIPRASIDONE MESYLATE	euphoric mood	DRD2_349
Sodium_BSP_Min_INT	sodium measurement	DRD2	CHEMBL479	THIORIDAZINE	euphoric mood	DRD2_349
Sodium_BSP_Min_INT	sodium measurement	DRD2	CHEMBL831	LOXAPINE	euphoric mood	DRD2_349
Sodium_BSP_Min_INT	sodium measurement	DRD2	CHEMBL1200986	HALOPERIDOL DECANOATE	euphoric mood	DRD2_349
Sodium_BSP_Min_INT	sodium measurement	DRD2	CHEMBL1201155	LOXAPINE SUCCINATE	euphoric mood	DRD2_349
Sodium_BSP_Min_INT	sodium measurement	DRD2	CHEMBL1257040	TRIFLUOPERAZINE HYDROCHLORIDE	euphoric mood	DRD2_349
Sodium_BSP_Min_INT	sodium measurement	DRD2	CHEMBL26	SULPIRIDE	bipolar i disorder	DRD2_35
Sodium_BSP_Min_INT	sodium measurement	DRD2	CHEMBL567	PERPHENAZINE	schizoaffective disorder	DRD2_35
Sodium_BSP_Min_INT	sodium measurement	DRD2	CHEMBL297302	BENPERIDOL	schizoaffective disorder	DRD2_35
Sodium_BSP_Min_INT	sodium measurement	DRD2	CHEMBL908	CHLORPROTHIXENE	mania	DRD2_35
Sodium_BSP_Min_INT	sodium measurement	DRD2	CHEMBL908	CHLORPROTHIXENE	schizoaffective disorder	DRD2_35
Sodium_BSP_Min_INT	sodium measurement	DRD2	CHEMBL1112	ARIPIPRAZOLE	mania	DRD2_35
Sodium_BSP_Min_INT	sodium measurement	DRD2	CHEMBL1201	THIOTHIXENE	schizoaffective disorder	DRD2_35
Sodium_BSP_Min_INT	sodium measurement	DRD2	CHEMBL1621	PALIPERIDONE	mania	DRD2_35
Sodium_BSP_Min_INT	sodium measurement	DRD2	CHEMBL1375743	ZIPRASIDONE HYDROCHLORIDE	mania	DRD2_35
Sodium_BSP_Min_INT	sodium measurement	DRD2	CHEMBL1615372	LURASIDONE HYDROCHLORIDE	bipolar disorder	DRD2_35
Sodium_BSP_Min_INT	sodium measurement	DRD2	CHEMBL1615372	LURASIDONE HYDROCHLORIDE	mania	DRD2_35
Sodium_BSP_Min_INT	sodium measurement	DRD2	CHEMBL2024517	CARIPRAZINE HYDROCHLORIDE	bipolar disorder	DRD2_35
Sodium_BSP_Min_INT	sodium measurement	DRD2	CHEMBL2024517	CARIPRAZINE HYDROCHLORIDE	mania	DRD2_35
Sodium_BSP_Min_INT	sodium measurement	DRD2	CHEMBL2105760	BREXPIPRAZOLE	mania	DRD2_35
Sodium_BSP_Min_INT	sodium measurement	DRD2	CHEMBL2105760	BREXPIPRAZOLE	schizoaffective disorder	DRD2_35
Sodium_BSP_Min_INT	sodium measurement	DRD2	CHEMBL2107360	PALIPERIDONE PALMITATE	schizoaffective disorder	DRD2_35
Sodium_BSP_Min_INT	sodium measurement	DRD2	CHEMBL2219425	ARIPIPRAZOLE LAUROXIL	mania	DRD2_35
Sodium_BSP_Min_INT	sodium measurement	DRD2	CHEMBL2219425	ARIPIPRAZOLE LAUROXIL	schizoaffective disorder bipolar type	DRD2_35
Sodium_BSP_Min_INT	sodium measurement	DRD2	CHEMBL3544974	ASENAPINE MALEATE	mania	DRD2_35
Sodium_BSP_Min_INT	sodium measurement	DRD2	CHEMBL3989833	ZIPRASIDONE MESYLATE	mania	DRD2_35
Sodium_BSP_Min_INT	sodium measurement	DRD2	CHEMBL479	THIORIDAZINE	schizoaffective disorder	DRD2_35
Sodium_BSP_Min_INT	sodium measurement	DRD2	CHEMBL715	OLANZAPINE	mania	DRD2_35
Sodium_BSP_Min_INT	sodium measurement	DRD2	CHEMBL1257040	TRIFLUOPERAZINE HYDROCHLORIDE	mania	DRD2_35
Sodium_BSP_Min_INT	sodium measurement	DRD2	CHEMBL1257040	TRIFLUOPERAZINE HYDROCHLORIDE	schizoaffective disorder	DRD2_35
Sodium_BSP_Min_INT	sodium measurement	DRD2	CHEMBL3989694	OLANZAPINE PAMOATE	mania	DRD2_35
Sodium_BSP_Min_INT	sodium measurement	DRD2	CHEMBL219916	DOMPERIDONE	cafe au lait spots	DRD2_350
Sodium_BSP_Min_INT	sodium measurement	DRD2	CHEMBL26	SULPIRIDE	oesophageal obstruction	DRD2_351
Sodium_BSP_Min_INT	sodium measurement	DRD2	CHEMBL1275	PERGOLIDE MESYLATE	nail tinea	DRD2_352
Sodium_BSP_Min_INT	sodium measurement	DRD2	CHEMBL1201087	CABERGOLINE	blood growth hormone increased	DRD2_353
Sodium_BSP_Min_INT	sodium measurement	DRD2	CHEMBL1200503	BROMOCRIPTINE MESYLATE	blood growth hormone abnormal	DRD2_353
Sodium_BSP_Min_INT	sodium measurement	DRD2	CHEMBL1200503	BROMOCRIPTINE MESYLATE	blood growth hormone increased	DRD2_353
Sodium_BSP_Min_INT	sodium measurement	DRD2	CHEMBL42	CLOZAPINE	delusion	DRD2_354
Sodium_BSP_Min_INT	sodium measurement	DRD2	CHEMBL85	RISPERIDONE	delusion	DRD2_354
Sodium_BSP_Min_INT	sodium measurement	DRD2	CHEMBL1112	ARIPIPRAZOLE	delusion	DRD2_354
Sodium_BSP_Min_INT	sodium measurement	DRD2	CHEMBL1201	THIOTHIXENE	delusion	DRD2_354
Sodium_BSP_Min_INT	sodium measurement	DRD2	CHEMBL178803	BLONANSERIN	delusion	DRD2_354
Sodium_BSP_Min_INT	sodium measurement	DRD2	CHEMBL178803	BLONANSERIN	delusional disorder, erotomanic type	DRD2_354
Sodium_BSP_Min_INT	sodium measurement	DRD2	CHEMBL1621	PALIPERIDONE	delusion	DRD2_354
Sodium_BSP_Min_INT	sodium measurement	DRD2	CHEMBL1200854	FLUPHENAZINE DECANOATE	delusion	DRD2_354
Sodium_BSP_Min_INT	sodium measurement	DRD2	CHEMBL1200951	FLUPHENAZINE ENANTHATE	delusion	DRD2_354
Sodium_BSP_Min_INT	sodium measurement	DRD2	CHEMBL1201087	CABERGOLINE	delusion	DRD2_354
Sodium_BSP_Min_INT	sodium measurement	DRD2	CHEMBL1201087	CABERGOLINE	jealous delusion	DRD2_354
Sodium_BSP_Min_INT	sodium measurement	DRD2	CHEMBL1375743	ZIPRASIDONE HYDROCHLORIDE	delusion	DRD2_354
Sodium_BSP_Min_INT	sodium measurement	DRD2	CHEMBL1448187	FLUPHENAZINE HYDROCHLORIDE	delusion	DRD2_354
Sodium_BSP_Min_INT	sodium measurement	DRD2	CHEMBL2107360	PALIPERIDONE PALMITATE	delusion	DRD2_354
Sodium_BSP_Min_INT	sodium measurement	DRD2	CHEMBL2219425	ARIPIPRAZOLE LAUROXIL	delusion	DRD2_354
Sodium_BSP_Min_INT	sodium measurement	DRD2	CHEMBL2219425	ARIPIPRAZOLE LAUROXIL	persecutory delusion	DRD2_354
Sodium_BSP_Min_INT	sodium measurement	DRD2	CHEMBL3989833	ZIPRASIDONE MESYLATE	delusion	DRD2_354
Sodium_BSP_Min_INT	sodium measurement	DRD2	CHEMBL54	HALOPERIDOL	delusion	DRD2_354
Sodium_BSP_Min_INT	sodium measurement	DRD2	CHEMBL715	OLANZAPINE	delusion	DRD2_354
Sodium_BSP_Min_INT	sodium measurement	DRD2	CHEMBL1303	ROTIGOTINE	delusion	DRD2_354
Sodium_BSP_Min_INT	sodium measurement	DRD2	CHEMBL1764	LEVOMEPROMAZINE	delusion	DRD2_354
Sodium_BSP_Min_INT	sodium measurement	DRD2	CHEMBL1764	LEVOMEPROMAZINE	delusional disorder, unspecified type	DRD2_354
Sodium_BSP_Min_INT	sodium measurement	DRD2	CHEMBL1764	LEVOMEPROMAZINE	persecutory delusion	DRD2_354
Sodium_BSP_Min_INT	sodium measurement	DRD2	CHEMBL1200411	ROPINIROLE HYDROCHLORIDE	delusion	DRD2_354
Sodium_BSP_Min_INT	sodium measurement	DRD2	CHEMBL1200411	ROPINIROLE HYDROCHLORIDE	jealous delusion	DRD2_354
Sodium_BSP_Min_INT	sodium measurement	DRD2	CHEMBL1200503	BROMOCRIPTINE MESYLATE	delusion	DRD2_354
Sodium_BSP_Min_INT	sodium measurement	DRD2	CHEMBL1200916	THIORIDAZINE HYDROCHLORIDE	delusion	DRD2_354
Sodium_BSP_Min_INT	sodium measurement	DRD2	CHEMBL1200986	HALOPERIDOL DECANOATE	delusion	DRD2_354
Sodium_BSP_Min_INT	sodium measurement	DRD2	CHEMBL3182733	PRAMIPEXOLE DIHYDROCHLORIDE	delusion	DRD2_354
Sodium_BSP_Min_INT	sodium measurement	DRD2	CHEMBL3182733	PRAMIPEXOLE DIHYDROCHLORIDE	jealous delusion	DRD2_354
Sodium_BSP_Min_INT	sodium measurement	DRD2	CHEMBL3989694	OLANZAPINE PAMOATE	delusion	DRD2_354
Sodium_BSP_Min_INT	sodium measurement	DRD2	CHEMBL4297147	HALOPERIDOL LACTATE	delusion	DRD2_354
Sodium_BSP_Min_INT	sodium measurement	DRD2	CHEMBL908	CHLORPROTHIXENE	respiratory disorder neonatal	DRD2_355
Sodium_BSP_Min_INT	sodium measurement	DRD2	CHEMBL71	CHLORPROMAZINE	foetal disorder	DRD2_355
Sodium_BSP_Min_INT	sodium measurement	DRD2	CHEMBL1713	CHLORPROMAZINE HYDROCHLORIDE	foetal disorder	DRD2_355
Sodium_BSP_Min_INT	sodium measurement	DRD2	CHEMBL1713	CHLORPROMAZINE HYDROCHLORIDE	neonatal disorder	DRD2_355
Sodium_BSP_Min_INT	sodium measurement	DRD2	CHEMBL219916	DOMPERIDONE	posture abnormal	DRD2_356
Sodium_BSP_Min_INT	sodium measurement	DRD2	CHEMBL1375743	ZIPRASIDONE HYDROCHLORIDE	posture abnormal	DRD2_356
Sodium_BSP_Min_INT	sodium measurement	DRD2	CHEMBL1303	ROTIGOTINE	posture abnormal	DRD2_356
Sodium_BSP_Min_INT	sodium measurement	DRD2	CHEMBL1200411	ROPINIROLE HYDROCHLORIDE	posture abnormal	DRD2_356
Sodium_BSP_Min_INT	sodium measurement	DRD2	CHEMBL908	CHLORPROTHIXENE	vertebral artery thrombosis	DRD2_357
Sodium_BSP_Min_INT	sodium measurement	DRD2	CHEMBL14376	ILOPERIDONE	dry mouth	DRD2_358
Sodium_BSP_Min_INT	sodium measurement	DRD2	CHEMBL908	CHLORPROTHIXENE	dry mouth	DRD2_358
Sodium_BSP_Min_INT	sodium measurement	DRD2	CHEMBL1200948	TRIMIPRAMINE MALEATE	dry mouth	DRD2_358
Sodium_BSP_Min_INT	sodium measurement	DRD2	CHEMBL728	PROCHLORPERAZINE	laparotomy	DRD2_359
Sodium_BSP_Min_INT	sodium measurement	DRD2	CHEMBL2024517	CARIPRAZINE HYDROCHLORIDE	nutritional condition abnormal	DRD2_36
Sodium_BSP_Min_INT	sodium measurement	DRD2	CHEMBL1423	PIMOZIDE	feeding intolerance	DRD2_36
Sodium_BSP_Min_INT	sodium measurement	DRD2	CHEMBL71	CHLORPROMAZINE	poor feeding infant	DRD2_36
Sodium_BSP_Min_INT	sodium measurement	DRD2	CHEMBL1713	CHLORPROMAZINE HYDROCHLORIDE	poor feeding infant	DRD2_36
Sodium_BSP_Min_INT	sodium measurement	DRD2	CHEMBL26	SULPIRIDE	extrapyramidal disorder	DRD2_360
Sodium_BSP_Min_INT	sodium measurement	DRD2	CHEMBL85	RISPERIDONE	extrapyramidal disorder	DRD2_360
Sodium_BSP_Min_INT	sodium measurement	DRD2	CHEMBL14376	ILOPERIDONE	extrapyramidal disorder	DRD2_360
Sodium_BSP_Min_INT	sodium measurement	DRD2	CHEMBL567	PERPHENAZINE	extrapyramidal disorder	DRD2_360
Sodium_BSP_Min_INT	sodium measurement	DRD2	CHEMBL728	PROCHLORPERAZINE	extrapyramidal disorder	DRD2_360
Sodium_BSP_Min_INT	sodium measurement	DRD2	CHEMBL908	CHLORPROTHIXENE	extrapyramidal disorder	DRD2_360
Sodium_BSP_Min_INT	sodium measurement	DRD2	CHEMBL1112	ARIPIPRAZOLE	extrapyramidal disorder	DRD2_360
Sodium_BSP_Min_INT	sodium measurement	DRD2	CHEMBL178803	BLONANSERIN	extrapyramidal disorder	DRD2_360
Sodium_BSP_Min_INT	sodium measurement	DRD2	CHEMBL1621	PALIPERIDONE	extrapyramidal disorder	DRD2_360
Sodium_BSP_Min_INT	sodium measurement	DRD2	CHEMBL1200854	FLUPHENAZINE DECANOATE	extrapyramidal disorder	DRD2_360
Sodium_BSP_Min_INT	sodium measurement	DRD2	CHEMBL1200940	METOCLOPRAMIDE HYDROCHLORIDE	extrapyramidal disorder	DRD2_360
Sodium_BSP_Min_INT	sodium measurement	DRD2	CHEMBL1200951	FLUPHENAZINE ENANTHATE	extrapyramidal disorder	DRD2_360
Sodium_BSP_Min_INT	sodium measurement	DRD2	CHEMBL1375743	ZIPRASIDONE HYDROCHLORIDE	extrapyramidal disorder	DRD2_360
Sodium_BSP_Min_INT	sodium measurement	DRD2	CHEMBL1448187	FLUPHENAZINE HYDROCHLORIDE	extrapyramidal disorder	DRD2_360
Sodium_BSP_Min_INT	sodium measurement	DRD2	CHEMBL1615372	LURASIDONE HYDROCHLORIDE	extrapyramidal disorder	DRD2_360
Sodium_BSP_Min_INT	sodium measurement	DRD2	CHEMBL2024517	CARIPRAZINE HYDROCHLORIDE	extrapyramidal disorder	DRD2_360
Sodium_BSP_Min_INT	sodium measurement	DRD2	CHEMBL2105760	BREXPIPRAZOLE	extrapyramidal disorder	DRD2_360
Sodium_BSP_Min_INT	sodium measurement	DRD2	CHEMBL2107360	PALIPERIDONE PALMITATE	extrapyramidal disorder	DRD2_360
Sodium_BSP_Min_INT	sodium measurement	DRD2	CHEMBL2359670	THIETHYLPERAZINE MALATE	extrapyramidal disorder	DRD2_360
Sodium_BSP_Min_INT	sodium measurement	DRD2	CHEMBL3188993	QUETIAPINE FUMARATE	extrapyramidal disorder	DRD2_360
Sodium_BSP_Min_INT	sodium measurement	DRD2	CHEMBL3544974	ASENAPINE MALEATE	extrapyramidal disorder	DRD2_360
Sodium_BSP_Min_INT	sodium measurement	DRD2	CHEMBL3989478	THIETHYLPERAZINE MALEATE	extrapyramidal disorder	DRD2_360
Sodium_BSP_Min_INT	sodium measurement	DRD2	CHEMBL3989833	ZIPRASIDONE MESYLATE	extrapyramidal disorder	DRD2_360
Sodium_BSP_Min_INT	sodium measurement	DRD2	CHEMBL54	HALOPERIDOL	extrapyramidal disorder	DRD2_360
Sodium_BSP_Min_INT	sodium measurement	DRD2	CHEMBL71	CHLORPROMAZINE	extrapyramidal disorder	DRD2_360
Sodium_BSP_Min_INT	sodium measurement	DRD2	CHEMBL715	OLANZAPINE	extrapyramidal disorder	DRD2_360
Sodium_BSP_Min_INT	sodium measurement	DRD2	CHEMBL831	LOXAPINE	extrapyramidal disorder	DRD2_360
Sodium_BSP_Min_INT	sodium measurement	DRD2	CHEMBL1108	DROPERIDOL	extrapyramidal disorder	DRD2_360
Sodium_BSP_Min_INT	sodium measurement	DRD2	CHEMBL1713	CHLORPROMAZINE HYDROCHLORIDE	extrapyramidal disorder	DRD2_360
Sodium_BSP_Min_INT	sodium measurement	DRD2	CHEMBL1764	LEVOMEPROMAZINE	extrapyramidal disorder	DRD2_360
Sodium_BSP_Min_INT	sodium measurement	DRD2	CHEMBL1200469	PROMAZINE HYDROCHLORIDE	extrapyramidal disorder	DRD2_360
Sodium_BSP_Min_INT	sodium measurement	DRD2	CHEMBL1200986	HALOPERIDOL DECANOATE	extrapyramidal disorder	DRD2_360
Sodium_BSP_Min_INT	sodium measurement	DRD2	CHEMBL1201060	LOXAPINE HYDROCHLORIDE	extrapyramidal disorder	DRD2_360
Sodium_BSP_Min_INT	sodium measurement	DRD2	CHEMBL1201155	LOXAPINE SUCCINATE	extrapyramidal disorder	DRD2_360
Sodium_BSP_Min_INT	sodium measurement	DRD2	CHEMBL1257040	TRIFLUOPERAZINE HYDROCHLORIDE	extrapyramidal disorder	DRD2_360
Sodium_BSP_Min_INT	sodium measurement	DRD2	CHEMBL3989694	OLANZAPINE PAMOATE	extrapyramidal disorder	DRD2_360
Sodium_BSP_Min_INT	sodium measurement	DRD2	CHEMBL4297147	HALOPERIDOL LACTATE	extrapyramidal disorder	DRD2_360
Sodium_BSP_Min_INT	sodium measurement	DRD2	CHEMBL14376	ILOPERIDONE	crying	DRD2_361
Sodium_BSP_Min_INT	sodium measurement	DRD2	CHEMBL567	PERPHENAZINE	crying	DRD2_361
Sodium_BSP_Min_INT	sodium measurement	DRD2	CHEMBL71	CHLORPROMAZINE	crying	DRD2_361
Sodium_BSP_Min_INT	sodium measurement	DRD2	CHEMBL1713	CHLORPROMAZINE HYDROCHLORIDE	crying	DRD2_361
Sodium_BSP_Min_INT	sodium measurement	DRD2	CHEMBL831	LOXAPINE	meningioma	DRD2_362
Sodium_BSP_Min_INT	sodium measurement	DRD2	CHEMBL1201155	LOXAPINE SUCCINATE	meningioma	DRD2_362
Sodium_BSP_Min_INT	sodium measurement	DRD2	CHEMBL2024517	CARIPRAZINE HYDROCHLORIDE	abulia	DRD2_363
Sodium_BSP_Min_INT	sodium measurement	DRD2	CHEMBL26	SULPIRIDE	fall	DRD2_364
Sodium_BSP_Min_INT	sodium measurement	DRD2	CHEMBL2024517	CARIPRAZINE HYDROCHLORIDE	fall	DRD2_364
Sodium_BSP_Min_INT	sodium measurement	DRD2	CHEMBL1303	ROTIGOTINE	fall	DRD2_364
Sodium_BSP_Min_INT	sodium measurement	DRD2	CHEMBL1200411	ROPINIROLE HYDROCHLORIDE	fall	DRD2_364
Sodium_BSP_Min_INT	sodium measurement	DRD2	CHEMBL908	CHLORPROTHIXENE	withdrawal hypertension	DRD2_365
Sodium_BSP_Min_INT	sodium measurement	DRD2	CHEMBL567	PERPHENAZINE	vitamin k deficiency	DRD2_366
Sodium_BSP_Min_INT	sodium measurement	DRD2	CHEMBL1200951	FLUPHENAZINE ENANTHATE	disease recurrence	DRD2_367
Sodium_BSP_Min_INT	sodium measurement	DRD2	CHEMBL1201087	CABERGOLINE	neoplasm progression	DRD2_367
Sodium_BSP_Min_INT	sodium measurement	DRD2	CHEMBL1201087	CABERGOLINE	pneumocephalus	DRD2_368
Sodium_BSP_Min_INT	sodium measurement	DRD2	CHEMBL1201087	CABERGOLINE	testotoxicosis	DRD2_369
Sodium_BSP_Min_INT	sodium measurement	DRD2	CHEMBL728	PROCHLORPERAZINE	gastrointestinal disorder	DRD2_37
Sodium_BSP_Min_INT	sodium measurement	DRD2	CHEMBL219916	DOMPERIDONE	gastroenteritis	DRD2_37
Sodium_BSP_Min_INT	sodium measurement	DRD2	CHEMBL219916	DOMPERIDONE	gastrointestinal disorder	DRD2_37
Sodium_BSP_Min_INT	sodium measurement	DRD2	CHEMBL1200940	METOCLOPRAMIDE HYDROCHLORIDE	gastrointestinal disorder	DRD2_37
Sodium_BSP_Min_INT	sodium measurement	DRD2	CHEMBL1314751	PROCHLORPERAZINE MALEATE	gastric disorder	DRD2_37
Sodium_BSP_Min_INT	sodium measurement	DRD2	CHEMBL1303	ROTIGOTINE	gastrointestinal motility disorder	DRD2_37
Sodium_BSP_Min_INT	sodium measurement	DRD2	CHEMBL1200951	FLUPHENAZINE ENANTHATE	embolism venous	DRD2_370
Sodium_BSP_Min_INT	sodium measurement	DRD2	CHEMBL54	HALOPERIDOL	embolism venous	DRD2_370
Sodium_BSP_Min_INT	sodium measurement	DRD2	CHEMBL1764	LEVOMEPROMAZINE	pulmonary embolism	DRD2_370
Sodium_BSP_Min_INT	sodium measurement	DRD2	CHEMBL1200986	HALOPERIDOL DECANOATE	embolism venous	DRD2_370
Sodium_BSP_Min_INT	sodium measurement	DRD2	CHEMBL3989694	OLANZAPINE PAMOATE	pulmonary embolism	DRD2_370
Sodium_BSP_Min_INT	sodium measurement	DRD2	CHEMBL4297147	HALOPERIDOL LACTATE	embolism venous	DRD2_370
Sodium_BSP_Min_INT	sodium measurement	DRD2	CHEMBL1200951	FLUPHENAZINE ENANTHATE	penoscrotal transposition	DRD2_371
Sodium_BSP_Min_INT	sodium measurement	DRD2	CHEMBL219916	DOMPERIDONE	apgar score low	DRD2_372
Sodium_BSP_Min_INT	sodium measurement	DRD2	CHEMBL71	CHLORPROMAZINE	apgar score low	DRD2_372
Sodium_BSP_Min_INT	sodium measurement	DRD2	CHEMBL1713	CHLORPROMAZINE HYDROCHLORIDE	apgar score low	DRD2_372
Sodium_BSP_Min_INT	sodium measurement	DRD2	CHEMBL2311030	ERGOLOID MESYLATES	chlamydia serology positive	DRD2_373
Sodium_BSP_Min_INT	sodium measurement	DRD2	CHEMBL1200503	BROMOCRIPTINE MESYLATE	achromotrichia congenital	DRD2_374
Sodium_BSP_Min_INT	sodium measurement	DRD2	CHEMBL1201087	CABERGOLINE	visual pathway disorder	DRD2_375
Sodium_BSP_Min_INT	sodium measurement	DRD2	CHEMBL1200503	BROMOCRIPTINE MESYLATE	visual pathway disorder	DRD2_375
Sodium_BSP_Min_INT	sodium measurement	DRD2	CHEMBL1275	PERGOLIDE MESYLATE	blood ph increased	DRD2_376
Sodium_BSP_Min_INT	sodium measurement	DRD2	CHEMBL567	PERPHENAZINE	hyperuricaemia	DRD2_377
Sodium_BSP_Min_INT	sodium measurement	DRD2	CHEMBL325109	CLEBOPRIDE	faeces pale	DRD2_378
Sodium_BSP_Min_INT	sodium measurement	DRD2	CHEMBL1200854	FLUPHENAZINE DECANOATE	coprolalia	DRD2_379
Sodium_BSP_Min_INT	sodium measurement	DRD2	CHEMBL567	PERPHENAZINE	pyuria	DRD2_38
Sodium_BSP_Min_INT	sodium measurement	DRD2	CHEMBL728	PROCHLORPERAZINE	anuria	DRD2_38
Sodium_BSP_Min_INT	sodium measurement	DRD2	CHEMBL908	CHLORPROTHIXENE	urine output decreased	DRD2_38
Sodium_BSP_Min_INT	sodium measurement	DRD2	CHEMBL908	CHLORPROTHIXENE	urine output increased	DRD2_38
Sodium_BSP_Min_INT	sodium measurement	DRD2	CHEMBL1200951	FLUPHENAZINE ENANTHATE	polyuria	DRD2_38
Sodium_BSP_Min_INT	sodium measurement	DRD2	CHEMBL1108	DROPERIDOL	haematuria	DRD2_38
Sodium_BSP_Min_INT	sodium measurement	DRD2	CHEMBL1108	DROPERIDOL	oliguria	DRD2_38
Sodium_BSP_Min_INT	sodium measurement	DRD2	CHEMBL1200469	PROMAZINE HYDROCHLORIDE	oliguria	DRD2_38
Sodium_BSP_Min_INT	sodium measurement	DRD2	CHEMBL1275	PERGOLIDE MESYLATE	cor pulmonale chronic	DRD2_380
Sodium_BSP_Min_INT	sodium measurement	DRD2	CHEMBL219916	DOMPERIDONE	dacryostenosis acquired	DRD2_381
Sodium_BSP_Min_INT	sodium measurement	DRD2	CHEMBL908	CHLORPROTHIXENE	apallic syndrome	DRD2_382
Sodium_BSP_Min_INT	sodium measurement	DRD2	CHEMBL219916	DOMPERIDONE	h1n1 influenza	DRD2_383
Sodium_BSP_Min_INT	sodium measurement	DRD2	CHEMBL54	HALOPERIDOL	hypertonia	DRD2_384
Sodium_BSP_Min_INT	sodium measurement	DRD2	CHEMBL831	LOXAPINE	hypertonia	DRD2_384
Sodium_BSP_Min_INT	sodium measurement	DRD2	CHEMBL1200986	HALOPERIDOL DECANOATE	hypertonia	DRD2_384
Sodium_BSP_Min_INT	sodium measurement	DRD2	CHEMBL1201155	LOXAPINE SUCCINATE	hypertonia	DRD2_384
Sodium_BSP_Min_INT	sodium measurement	DRD2	CHEMBL4297147	HALOPERIDOL LACTATE	hypertonia	DRD2_384
Sodium_BSP_Min_INT	sodium measurement	DRD2	CHEMBL831	LOXAPINE	benzodiazepine drug level increased	DRD2_385
Sodium_BSP_Min_INT	sodium measurement	DRD2	CHEMBL1201155	LOXAPINE SUCCINATE	benzodiazepine drug level increased	DRD2_385
Sodium_BSP_Min_INT	sodium measurement	DRD2	CHEMBL908	CHLORPROTHIXENE	spina bifida	DRD2_386
Sodium_BSP_Min_INT	sodium measurement	DRD2	CHEMBL1200951	FLUPHENAZINE ENANTHATE	congenital genital malformation male	DRD2_387
Sodium_BSP_Min_INT	sodium measurement	DRD2	CHEMBL1200951	FLUPHENAZINE ENANTHATE	multiple organ dysfunction syndrome	DRD2_388
Sodium_BSP_Min_INT	sodium measurement	DRD2	CHEMBL1303	ROTIGOTINE	panic attack	DRD2_389
Sodium_BSP_Min_INT	sodium measurement	DRD2	CHEMBL1303	ROTIGOTINE	panic disorder	DRD2_389
Sodium_BSP_Min_INT	sodium measurement	DRD2	CHEMBL908	CHLORPROTHIXENE	impaired gastric emptying	DRD2_39
Sodium_BSP_Min_INT	sodium measurement	DRD2	CHEMBL219916	DOMPERIDONE	gastric ph decreased	DRD2_39
Sodium_BSP_Min_INT	sodium measurement	DRD2	CHEMBL14376	ILOPERIDONE	oppositional defiant disorder	DRD2_390
Sodium_BSP_Min_INT	sodium measurement	DRD2	CHEMBL567	PERPHENAZINE	attention deficit/hyperactivity disorder	DRD2_390
Sodium_BSP_Min_INT	sodium measurement	DRD2	CHEMBL1375743	ZIPRASIDONE HYDROCHLORIDE	oppositional defiant disorder	DRD2_390
Sodium_BSP_Min_INT	sodium measurement	DRD2	CHEMBL3989833	ZIPRASIDONE MESYLATE	oppositional defiant disorder	DRD2_390
Sodium_BSP_Min_INT	sodium measurement	DRD2	CHEMBL71	CHLORPROMAZINE	oppositional defiant disorder	DRD2_390
Sodium_BSP_Min_INT	sodium measurement	DRD2	CHEMBL1713	CHLORPROMAZINE HYDROCHLORIDE	oppositional defiant disorder	DRD2_390
Sodium_BSP_Min_INT	sodium measurement	DRD2	CHEMBL831	LOXAPINE	erythrosis	DRD2_391
Sodium_BSP_Min_INT	sodium measurement	DRD2	CHEMBL1201155	LOXAPINE SUCCINATE	erythrosis	DRD2_391
Sodium_BSP_Min_INT	sodium measurement	DRD2	CHEMBL26	SULPIRIDE	eosinophil count decreased	DRD2_392
Sodium_BSP_Min_INT	sodium measurement	DRD2	CHEMBL26	SULPIRIDE	eosinophil percentage decreased	DRD2_392
Sodium_BSP_Min_INT	sodium measurement	DRD2	CHEMBL42	CLOZAPINE	eosinophil count increased	DRD2_392
Sodium_BSP_Min_INT	sodium measurement	DRD2	CHEMBL1275	PERGOLIDE MESYLATE	pericarditis constrictive	DRD2_393
Sodium_BSP_Min_INT	sodium measurement	DRD2	CHEMBL831	LOXAPINE	pain in extremity	DRD2_394
Sodium_BSP_Min_INT	sodium measurement	DRD2	CHEMBL1201155	LOXAPINE SUCCINATE	pain in extremity	DRD2_394
Sodium_BSP_Min_INT	sodium measurement	DRD2	CHEMBL14376	ILOPERIDONE	decreased eye contact	DRD2_395
Sodium_BSP_Min_INT	sodium measurement	DRD2	CHEMBL1375743	ZIPRASIDONE HYDROCHLORIDE	decreased eye contact	DRD2_395
Sodium_BSP_Min_INT	sodium measurement	DRD2	CHEMBL3989833	ZIPRASIDONE MESYLATE	decreased eye contact	DRD2_395
Sodium_BSP_Min_INT	sodium measurement	DRD2	CHEMBL71	CHLORPROMAZINE	decreased eye contact	DRD2_395
Sodium_BSP_Min_INT	sodium measurement	DRD2	CHEMBL1713	CHLORPROMAZINE HYDROCHLORIDE	decreased eye contact	DRD2_395
Sodium_BSP_Min_INT	sodium measurement	DRD2	CHEMBL567	PERPHENAZINE	clumsiness	DRD2_396
Sodium_BSP_Min_INT	sodium measurement	DRD2	CHEMBL1201087	CABERGOLINE	iiird nerve paralysis	DRD2_397
Sodium_BSP_Min_INT	sodium measurement	DRD2	CHEMBL219916	DOMPERIDONE	foetal distress syndrome	DRD2_398
Sodium_BSP_Min_INT	sodium measurement	DRD2	CHEMBL1200948	TRIMIPRAMINE MALEATE	neonatal respiratory distress syndrome	DRD2_398
Sodium_BSP_Min_INT	sodium measurement	DRD2	CHEMBL1113	AMOXAPINE	acute respiratory distress syndrome	DRD2_398
Sodium_BSP_Min_INT	sodium measurement	DRD2	CHEMBL1423	PIMOZIDE	respiratory distress	DRD2_398
Sodium_BSP_Min_INT	sodium measurement	DRD2	CHEMBL71	CHLORPROMAZINE	neonatal respiratory distress syndrome	DRD2_398
Sodium_BSP_Min_INT	sodium measurement	DRD2	CHEMBL831	LOXAPINE	respiratory distress	DRD2_398
Sodium_BSP_Min_INT	sodium measurement	DRD2	CHEMBL1713	CHLORPROMAZINE HYDROCHLORIDE	neonatal respiratory distress syndrome	DRD2_398
Sodium_BSP_Min_INT	sodium measurement	DRD2	CHEMBL1201155	LOXAPINE SUCCINATE	respiratory distress	DRD2_398
Sodium_BSP_Min_INT	sodium measurement	DRD2	CHEMBL1275	PERGOLIDE MESYLATE	antinuclear antibody positive	DRD2_399
Sodium_BSP_Min_INT	sodium measurement	DRD2	CHEMBL85	RISPERIDONE	sexual dysfunction	DRD2_4
Sodium_BSP_Min_INT	sodium measurement	DRD2	CHEMBL14376	ILOPERIDONE	sexual dysfunction	DRD2_4
Sodium_BSP_Min_INT	sodium measurement	DRD2	CHEMBL1112	ARIPIPRAZOLE	sexual dysfunction	DRD2_4
Sodium_BSP_Min_INT	sodium measurement	DRD2	CHEMBL1621	PALIPERIDONE	sexual dysfunction	DRD2_4
Sodium_BSP_Min_INT	sodium measurement	DRD2	CHEMBL1200854	FLUPHENAZINE DECANOATE	sexual dysfunction	DRD2_4
Sodium_BSP_Min_INT	sodium measurement	DRD2	CHEMBL1201087	CABERGOLINE	hypersexuality	DRD2_4
Sodium_BSP_Min_INT	sodium measurement	DRD2	CHEMBL1375743	ZIPRASIDONE HYDROCHLORIDE	sexual dysfunction	DRD2_4
Sodium_BSP_Min_INT	sodium measurement	DRD2	CHEMBL1615372	LURASIDONE HYDROCHLORIDE	sexual dysfunction	DRD2_4
Sodium_BSP_Min_INT	sodium measurement	DRD2	CHEMBL2107360	PALIPERIDONE PALMITATE	sexual dysfunction	DRD2_4
Sodium_BSP_Min_INT	sodium measurement	DRD2	CHEMBL3188993	QUETIAPINE FUMARATE	sexual dysfunction	DRD2_4
Sodium_BSP_Min_INT	sodium measurement	DRD2	CHEMBL3544974	ASENAPINE MALEATE	sexual dysfunction	DRD2_4
Sodium_BSP_Min_INT	sodium measurement	DRD2	CHEMBL3989833	ZIPRASIDONE MESYLATE	sexual dysfunction	DRD2_4
Sodium_BSP_Min_INT	sodium measurement	DRD2	CHEMBL1275	PERGOLIDE MESYLATE	hypersexuality	DRD2_4
Sodium_BSP_Min_INT	sodium measurement	DRD2	CHEMBL715	OLANZAPINE	sexual dysfunction	DRD2_4
Sodium_BSP_Min_INT	sodium measurement	DRD2	CHEMBL1303	ROTIGOTINE	hypersexuality	DRD2_4
Sodium_BSP_Min_INT	sodium measurement	DRD2	CHEMBL1303	ROTIGOTINE	libido decreased	DRD2_4
Sodium_BSP_Min_INT	sodium measurement	DRD2	CHEMBL1303	ROTIGOTINE	libido increased	DRD2_4
Sodium_BSP_Min_INT	sodium measurement	DRD2	CHEMBL1303	ROTIGOTINE	sexual dysfunction	DRD2_4
Sodium_BSP_Min_INT	sodium measurement	DRD2	CHEMBL1200411	ROPINIROLE HYDROCHLORIDE	hypersexuality	DRD2_4
Sodium_BSP_Min_INT	sodium measurement	DRD2	CHEMBL1200411	ROPINIROLE HYDROCHLORIDE	libido increased	DRD2_4
Sodium_BSP_Min_INT	sodium measurement	DRD2	CHEMBL1200503	BROMOCRIPTINE MESYLATE	hypersexuality	DRD2_4
Sodium_BSP_Min_INT	sodium measurement	DRD2	CHEMBL3182733	PRAMIPEXOLE DIHYDROCHLORIDE	compulsive sexual behaviour	DRD2_4
Sodium_BSP_Min_INT	sodium measurement	DRD2	CHEMBL3182733	PRAMIPEXOLE DIHYDROCHLORIDE	hypersexuality	DRD2_4
Sodium_BSP_Min_INT	sodium measurement	DRD2	CHEMBL3182733	PRAMIPEXOLE DIHYDROCHLORIDE	libido increased	DRD2_4
Sodium_BSP_Min_INT	sodium measurement	DRD2	CHEMBL3989694	OLANZAPINE PAMOATE	sexual dysfunction	DRD2_4
Sodium_BSP_Min_INT	sodium measurement	DRD2	CHEMBL42	CLOZAPINE	myocarditis	DRD2_40
Sodium_BSP_Min_INT	sodium measurement	DRD2	CHEMBL297302	BENPERIDOL	stress cardiomyopathy	DRD2_40
Sodium_BSP_Min_INT	sodium measurement	DRD2	CHEMBL1201087	CABERGOLINE	cardiomegaly	DRD2_40
Sodium_BSP_Min_INT	sodium measurement	DRD2	CHEMBL1275	PERGOLIDE MESYLATE	cardiomegaly	DRD2_40
Sodium_BSP_Min_INT	sodium measurement	DRD2	CHEMBL1108	DROPERIDOL	stress cardiomyopathy	DRD2_40
Sodium_BSP_Min_INT	sodium measurement	DRD2	CHEMBL1200503	BROMOCRIPTINE MESYLATE	cardiomegaly	DRD2_40
Sodium_BSP_Min_INT	sodium measurement	DRD2	CHEMBL1200503	BROMOCRIPTINE MESYLATE	peripartum cardiomyopathy	DRD2_40
Sodium_BSP_Min_INT	sodium measurement	DRD2	CHEMBL1200503	BROMOCRIPTINE MESYLATE	stress cardiomyopathy	DRD2_40
Sodium_BSP_Min_INT	sodium measurement	DRD2	CHEMBL26	SULPIRIDE	blepharospasm	DRD2_400
Sodium_BSP_Min_INT	sodium measurement	DRD2	CHEMBL219916	DOMPERIDONE	dissociation	DRD2_401
Sodium_BSP_Min_INT	sodium measurement	DRD2	CHEMBL1200503	BROMOCRIPTINE MESYLATE	pituitary tumour removal	DRD2_402
Sodium_BSP_Min_INT	sodium measurement	DRD2	CHEMBL1200503	BROMOCRIPTINE MESYLATE	caesarean section	DRD2_403
Sodium_BSP_Min_INT	sodium measurement	DRD2	CHEMBL26	SULPIRIDE	mean cell volume increased	DRD2_404
Sodium_BSP_Min_INT	sodium measurement	DRD2	CHEMBL219916	DOMPERIDONE	premature baby	DRD2_405
Sodium_BSP_Min_INT	sodium measurement	DRD2	CHEMBL219916	DOMPERIDONE	premature labour	DRD2_405
Sodium_BSP_Min_INT	sodium measurement	DRD2	CHEMBL1200940	METOCLOPRAMIDE HYDROCHLORIDE	premature baby	DRD2_405
Sodium_BSP_Min_INT	sodium measurement	DRD2	CHEMBL71	CHLORPROMAZINE	premature baby	DRD2_405
Sodium_BSP_Min_INT	sodium measurement	DRD2	CHEMBL71	CHLORPROMAZINE	premature delivery	DRD2_405
Sodium_BSP_Min_INT	sodium measurement	DRD2	CHEMBL1713	CHLORPROMAZINE HYDROCHLORIDE	premature baby	DRD2_405
Sodium_BSP_Min_INT	sodium measurement	DRD2	CHEMBL1200503	BROMOCRIPTINE MESYLATE	premature baby	DRD2_405
Sodium_BSP_Min_INT	sodium measurement	DRD2	CHEMBL1200948	TRIMIPRAMINE MALEATE	polyglandular autoimmune syndrome type ii	DRD2_406
Sodium_BSP_Min_INT	sodium measurement	DRD2	CHEMBL219916	DOMPERIDONE	klebsiella sepsis	DRD2_407
Sodium_BSP_Min_INT	sodium measurement	DRD2	CHEMBL1200948	TRIMIPRAMINE MALEATE	coarctation of the aorta	DRD2_408
Sodium_BSP_Min_INT	sodium measurement	DRD2	CHEMBL26	SULPIRIDE	infectious mononucleosis	DRD2_409
Sodium_BSP_Min_INT	sodium measurement	DRD2	CHEMBL728	PROCHLORPERAZINE	contraindication to medical treatment	DRD2_41
Sodium_BSP_Min_INT	sodium measurement	DRD2	CHEMBL2107360	PALIPERIDONE PALMITATE	refusal of treatment by patient	DRD2_41
Sodium_BSP_Min_INT	sodium measurement	DRD2	CHEMBL219916	DOMPERIDONE	ear malformation	DRD2_410
Sodium_BSP_Min_INT	sodium measurement	DRD2	CHEMBL26	SULPIRIDE	excessive masturbation	DRD2_411
Sodium_BSP_Min_INT	sodium measurement	DRD2	CHEMBL1621	PALIPERIDONE	insurance issue	DRD2_412
Sodium_BSP_Min_INT	sodium measurement	DRD2	CHEMBL1375743	ZIPRASIDONE HYDROCHLORIDE	insurance issue	DRD2_412
Sodium_BSP_Min_INT	sodium measurement	DRD2	CHEMBL1615372	LURASIDONE HYDROCHLORIDE	insurance issue	DRD2_412
Sodium_BSP_Min_INT	sodium measurement	DRD2	CHEMBL3544974	ASENAPINE MALEATE	insurance issue	DRD2_412
Sodium_BSP_Min_INT	sodium measurement	DRD2	CHEMBL3989833	ZIPRASIDONE MESYLATE	insurance issue	DRD2_412
Sodium_BSP_Min_INT	sodium measurement	DRD2	CHEMBL3989694	OLANZAPINE PAMOATE	insurance issue	DRD2_412
Sodium_BSP_Min_INT	sodium measurement	DRD2	CHEMBL219916	DOMPERIDONE	kidney duplex	DRD2_413
Sodium_BSP_Min_INT	sodium measurement	DRD2	CHEMBL1112	ARIPIPRAZOLE	personality change	DRD2_414
Sodium_BSP_Min_INT	sodium measurement	DRD2	CHEMBL1621	PALIPERIDONE	personality change	DRD2_414
Sodium_BSP_Min_INT	sodium measurement	DRD2	CHEMBL1375743	ZIPRASIDONE HYDROCHLORIDE	personality change	DRD2_414
Sodium_BSP_Min_INT	sodium measurement	DRD2	CHEMBL1615372	LURASIDONE HYDROCHLORIDE	personality change	DRD2_414
Sodium_BSP_Min_INT	sodium measurement	DRD2	CHEMBL2107360	PALIPERIDONE PALMITATE	personality change	DRD2_414
Sodium_BSP_Min_INT	sodium measurement	DRD2	CHEMBL3544974	ASENAPINE MALEATE	personality change	DRD2_414
Sodium_BSP_Min_INT	sodium measurement	DRD2	CHEMBL3989833	ZIPRASIDONE MESYLATE	personality change	DRD2_414
Sodium_BSP_Min_INT	sodium measurement	DRD2	CHEMBL715	OLANZAPINE	personality change	DRD2_414
Sodium_BSP_Min_INT	sodium measurement	DRD2	CHEMBL3989694	OLANZAPINE PAMOATE	personality change	DRD2_414
Sodium_BSP_Min_INT	sodium measurement	DRD2	CHEMBL1201087	CABERGOLINE	fibrosis	DRD2_415
Sodium_BSP_Min_INT	sodium measurement	DRD2	CHEMBL14376	ILOPERIDONE	priapism	DRD2_416
Sodium_BSP_Min_INT	sodium measurement	DRD2	CHEMBL567	PERPHENAZINE	priapism	DRD2_416
Sodium_BSP_Min_INT	sodium measurement	DRD2	CHEMBL908	CHLORPROTHIXENE	priapism	DRD2_416
Sodium_BSP_Min_INT	sodium measurement	DRD2	CHEMBL1201	THIOTHIXENE	priapism	DRD2_416
Sodium_BSP_Min_INT	sodium measurement	DRD2	CHEMBL1200951	FLUPHENAZINE ENANTHATE	priapism	DRD2_416
Sodium_BSP_Min_INT	sodium measurement	DRD2	CHEMBL1375743	ZIPRASIDONE HYDROCHLORIDE	priapism	DRD2_416
Sodium_BSP_Min_INT	sodium measurement	DRD2	CHEMBL3989833	ZIPRASIDONE MESYLATE	priapism	DRD2_416
Sodium_BSP_Min_INT	sodium measurement	DRD2	CHEMBL71	CHLORPROMAZINE	priapism	DRD2_416
Sodium_BSP_Min_INT	sodium measurement	DRD2	CHEMBL831	LOXAPINE	priapism	DRD2_416
Sodium_BSP_Min_INT	sodium measurement	DRD2	CHEMBL1713	CHLORPROMAZINE HYDROCHLORIDE	priapism	DRD2_416
Sodium_BSP_Min_INT	sodium measurement	DRD2	CHEMBL1201155	LOXAPINE SUCCINATE	priapism	DRD2_416
Sodium_BSP_Min_INT	sodium measurement	DRD2	CHEMBL728	PROCHLORPERAZINE	arthritis infective	DRD2_417
Sodium_BSP_Min_INT	sodium measurement	DRD2	CHEMBL1201154	PROCHLORPERAZINE EDISYLATE	arthritis infective	DRD2_417
Sodium_BSP_Min_INT	sodium measurement	DRD2	CHEMBL1314751	PROCHLORPERAZINE MALEATE	arthritis infective	DRD2_417
Sodium_BSP_Min_INT	sodium measurement	DRD2	CHEMBL26	SULPIRIDE	balance disorder	DRD2_418
Sodium_BSP_Min_INT	sodium measurement	DRD2	CHEMBL1303	ROTIGOTINE	balance disorder	DRD2_418
Sodium_BSP_Min_INT	sodium measurement	DRD2	CHEMBL1200951	FLUPHENAZINE ENANTHATE	intracranial lipoma	DRD2_419
Sodium_BSP_Min_INT	sodium measurement	DRD2	CHEMBL1448187	FLUPHENAZINE HYDROCHLORIDE	intracranial lipoma	DRD2_419
Sodium_BSP_Min_INT	sodium measurement	DRD2	CHEMBL567	PERPHENAZINE	choking	DRD2_42
Sodium_BSP_Min_INT	sodium measurement	DRD2	CHEMBL728	PROCHLORPERAZINE	sneezing	DRD2_42
Sodium_BSP_Min_INT	sodium measurement	DRD2	CHEMBL1201154	PROCHLORPERAZINE EDISYLATE	sneezing	DRD2_42
Sodium_BSP_Min_INT	sodium measurement	DRD2	CHEMBL1314751	PROCHLORPERAZINE MALEATE	sneezing	DRD2_42
Sodium_BSP_Min_INT	sodium measurement	DRD2	CHEMBL831	LOXAPINE	choking	DRD2_42
Sodium_BSP_Min_INT	sodium measurement	DRD2	CHEMBL1303	ROTIGOTINE	choking	DRD2_42
Sodium_BSP_Min_INT	sodium measurement	DRD2	CHEMBL1201155	LOXAPINE SUCCINATE	choking	DRD2_42
Sodium_BSP_Min_INT	sodium measurement	DRD2	CHEMBL1201087	CABERGOLINE	drug resistance	DRD2_420
Sodium_BSP_Min_INT	sodium measurement	DRD2	CHEMBL71	CHLORPROMAZINE	drug resistance	DRD2_420
Sodium_BSP_Min_INT	sodium measurement	DRD2	CHEMBL831	LOXAPINE	drug resistance	DRD2_420
Sodium_BSP_Min_INT	sodium measurement	DRD2	CHEMBL1713	CHLORPROMAZINE HYDROCHLORIDE	drug resistance	DRD2_420
Sodium_BSP_Min_INT	sodium measurement	DRD2	CHEMBL1201155	LOXAPINE SUCCINATE	drug resistance	DRD2_420
Sodium_BSP_Min_INT	sodium measurement	DRD2	CHEMBL567	PERPHENAZINE	leukaemia	DRD2_421
Sodium_BSP_Min_INT	sodium measurement	DRD2	CHEMBL479	THIORIDAZINE	leukaemia	DRD2_421
Sodium_BSP_Min_INT	sodium measurement	DRD2	CHEMBL831	LOXAPINE	leukaemia	DRD2_421
Sodium_BSP_Min_INT	sodium measurement	DRD2	CHEMBL1201155	LOXAPINE SUCCINATE	leukaemia	DRD2_421
Sodium_BSP_Min_INT	sodium measurement	DRD2	CHEMBL1257040	TRIFLUOPERAZINE HYDROCHLORIDE	leukaemia	DRD2_421
Sodium_BSP_Min_INT	sodium measurement	DRD2	CHEMBL219916	DOMPERIDONE	rosacea	DRD2_422
Sodium_BSP_Min_INT	sodium measurement	DRD2	CHEMBL219916	DOMPERIDONE	restless legs syndrome	DRD2_423
Sodium_BSP_Min_INT	sodium measurement	DRD2	CHEMBL2219425	ARIPIPRAZOLE LAUROXIL	restless legs syndrome	DRD2_423
Sodium_BSP_Min_INT	sodium measurement	DRD2	CHEMBL3544974	ASENAPINE MALEATE	restless legs syndrome	DRD2_423
Sodium_BSP_Min_INT	sodium measurement	DRD2	CHEMBL1303	ROTIGOTINE	restless legs syndrome	DRD2_423
Sodium_BSP_Min_INT	sodium measurement	DRD2	CHEMBL1200411	ROPINIROLE HYDROCHLORIDE	restless legs syndrome	DRD2_423
Sodium_BSP_Min_INT	sodium measurement	DRD2	CHEMBL3182733	PRAMIPEXOLE DIHYDROCHLORIDE	restless legs syndrome	DRD2_423
Sodium_BSP_Min_INT	sodium measurement	DRD2	CHEMBL1200854	FLUPHENAZINE DECANOATE	hyperammonaemic encephalopathy	DRD2_424
Sodium_BSP_Min_INT	sodium measurement	DRD2	CHEMBL1200951	FLUPHENAZINE ENANTHATE	hyperammonaemic encephalopathy	DRD2_424
Sodium_BSP_Min_INT	sodium measurement	DRD2	CHEMBL2219425	ARIPIPRAZOLE LAUROXIL	decreased activity	DRD2_425
Sodium_BSP_Min_INT	sodium measurement	DRD2	CHEMBL2219425	ARIPIPRAZOLE LAUROXIL	soliloquy	DRD2_426
Sodium_BSP_Min_INT	sodium measurement	DRD2	CHEMBL1303	ROTIGOTINE	dropped head syndrome	DRD2_427
Sodium_BSP_Min_INT	sodium measurement	DRD2	CHEMBL1200411	ROPINIROLE HYDROCHLORIDE	dropped head syndrome	DRD2_427
Sodium_BSP_Min_INT	sodium measurement	DRD2	CHEMBL3182733	PRAMIPEXOLE DIHYDROCHLORIDE	dropped head syndrome	DRD2_427
Sodium_BSP_Min_INT	sodium measurement	DRD2	CHEMBL178803	BLONANSERIN	early onset primary dystonia	DRD2_428
Sodium_BSP_Min_INT	sodium measurement	DRD2	CHEMBL1201087	CABERGOLINE	insulin-like growth factor increased	DRD2_429
Sodium_BSP_Min_INT	sodium measurement	DRD2	CHEMBL1200503	BROMOCRIPTINE MESYLATE	insulin-like growth factor increased	DRD2_429
Sodium_BSP_Min_INT	sodium measurement	DRD2	CHEMBL14376	ILOPERIDONE	moderate mental retardation	DRD2_43
Sodium_BSP_Min_INT	sodium measurement	DRD2	CHEMBL567	PERPHENAZINE	mental retardation	DRD2_43
Sodium_BSP_Min_INT	sodium measurement	DRD2	CHEMBL567	PERPHENAZINE	moderate mental retardation	DRD2_43
Sodium_BSP_Min_INT	sodium measurement	DRD2	CHEMBL28218	BROMPERIDOL	psychomotor retardation	DRD2_43
Sodium_BSP_Min_INT	sodium measurement	DRD2	CHEMBL219916	DOMPERIDONE	motor developmental delay	DRD2_43
Sodium_BSP_Min_INT	sodium measurement	DRD2	CHEMBL219916	DOMPERIDONE	psychomotor skills impaired	DRD2_43
Sodium_BSP_Min_INT	sodium measurement	DRD2	CHEMBL1448187	FLUPHENAZINE HYDROCHLORIDE	mental retardation severity unspecified	DRD2_43
Sodium_BSP_Min_INT	sodium measurement	DRD2	CHEMBL1423	PIMOZIDE	developmental delay	DRD2_43
Sodium_BSP_Min_INT	sodium measurement	DRD2	CHEMBL71	CHLORPROMAZINE	psychomotor retardation	DRD2_43
Sodium_BSP_Min_INT	sodium measurement	DRD2	CHEMBL71	CHLORPROMAZINE	psychomotor skills impaired	DRD2_43
Sodium_BSP_Min_INT	sodium measurement	DRD2	CHEMBL1713	CHLORPROMAZINE HYDROCHLORIDE	psychomotor retardation	DRD2_43
Sodium_BSP_Min_INT	sodium measurement	DRD2	CHEMBL1713	CHLORPROMAZINE HYDROCHLORIDE	psychomotor skills impaired	DRD2_43
Sodium_BSP_Min_INT	sodium measurement	DRD2	CHEMBL1764	LEVOMEPROMAZINE	psychomotor retardation	DRD2_43
Sodium_BSP_Min_INT	sodium measurement	DRD2	CHEMBL908	CHLORPROTHIXENE	premature rupture of membranes	DRD2_430
Sodium_BSP_Min_INT	sodium measurement	DRD2	CHEMBL26	SULPIRIDE	waxy flexibility	DRD2_431
Sodium_BSP_Min_INT	sodium measurement	DRD2	CHEMBL1764	LEVOMEPROMAZINE	waxy flexibility	DRD2_431
Sodium_BSP_Min_INT	sodium measurement	DRD2	CHEMBL26	SULPIRIDE	cerebellar syndrome	DRD2_432
Sodium_BSP_Min_INT	sodium measurement	DRD2	CHEMBL728	PROCHLORPERAZINE	coma scale abnormal	DRD2_433
Sodium_BSP_Min_INT	sodium measurement	DRD2	CHEMBL1113	AMOXAPINE	coma scale abnormal	DRD2_433
Sodium_BSP_Min_INT	sodium measurement	DRD2	CHEMBL1275	PERGOLIDE MESYLATE	chordae tendinae rupture	DRD2_434
Sodium_BSP_Min_INT	sodium measurement	DRD2	CHEMBL1275	PERGOLIDE MESYLATE	vestibular neuronitis	DRD2_435
Sodium_BSP_Min_INT	sodium measurement	DRD2	CHEMBL42	CLOZAPINE	nausea	DRD2_436
Sodium_BSP_Min_INT	sodium measurement	DRD2	CHEMBL85	RISPERIDONE	nausea	DRD2_436
Sodium_BSP_Min_INT	sodium measurement	DRD2	CHEMBL728	PROCHLORPERAZINE	nausea	DRD2_436
Sodium_BSP_Min_INT	sodium measurement	DRD2	CHEMBL1621	PALIPERIDONE	nausea	DRD2_436
Sodium_BSP_Min_INT	sodium measurement	DRD2	CHEMBL1200940	METOCLOPRAMIDE HYDROCHLORIDE	nausea	DRD2_436
Sodium_BSP_Min_INT	sodium measurement	DRD2	CHEMBL1201154	PROCHLORPERAZINE EDISYLATE	nausea	DRD2_436
Sodium_BSP_Min_INT	sodium measurement	DRD2	CHEMBL1314751	PROCHLORPERAZINE MALEATE	nausea	DRD2_436
Sodium_BSP_Min_INT	sodium measurement	DRD2	CHEMBL2107360	PALIPERIDONE PALMITATE	nausea	DRD2_436
Sodium_BSP_Min_INT	sodium measurement	DRD2	CHEMBL54	HALOPERIDOL	nausea	DRD2_436
Sodium_BSP_Min_INT	sodium measurement	DRD2	CHEMBL831	LOXAPINE	nausea	DRD2_436
Sodium_BSP_Min_INT	sodium measurement	DRD2	CHEMBL1108	DROPERIDOL	procedural nausea	DRD2_436
Sodium_BSP_Min_INT	sodium measurement	DRD2	CHEMBL1713	CHLORPROMAZINE HYDROCHLORIDE	nausea	DRD2_436
Sodium_BSP_Min_INT	sodium measurement	DRD2	CHEMBL1200986	HALOPERIDOL DECANOATE	nausea	DRD2_436
Sodium_BSP_Min_INT	sodium measurement	DRD2	CHEMBL1201155	LOXAPINE SUCCINATE	nausea	DRD2_436
Sodium_BSP_Min_INT	sodium measurement	DRD2	CHEMBL4297147	HALOPERIDOL LACTATE	nausea	DRD2_436
Sodium_BSP_Min_INT	sodium measurement	DRD2	CHEMBL908	CHLORPROTHIXENE	csf protein increased	DRD2_437
Sodium_BSP_Min_INT	sodium measurement	DRD2	CHEMBL567	PERPHENAZINE	spontaneous penile erection	DRD2_438
Sodium_BSP_Min_INT	sodium measurement	DRD2	CHEMBL908	CHLORPROTHIXENE	spontaneous penile erection	DRD2_438
Sodium_BSP_Min_INT	sodium measurement	DRD2	CHEMBL1764	LEVOMEPROMAZINE	spontaneous penile erection	DRD2_438
Sodium_BSP_Min_INT	sodium measurement	DRD2	CHEMBL567	PERPHENAZINE	rebound psychosis	DRD2_439
Sodium_BSP_Min_INT	sodium measurement	DRD2	CHEMBL26	SULPIRIDE	sedation complication	DRD2_44
Sodium_BSP_Min_INT	sodium measurement	DRD2	CHEMBL42	CLOZAPINE	sedation	DRD2_44
Sodium_BSP_Min_INT	sodium measurement	DRD2	CHEMBL85	RISPERIDONE	sedation	DRD2_44
Sodium_BSP_Min_INT	sodium measurement	DRD2	CHEMBL14376	ILOPERIDONE	sedation	DRD2_44
Sodium_BSP_Min_INT	sodium measurement	DRD2	CHEMBL1112	ARIPIPRAZOLE	sedation	DRD2_44
Sodium_BSP_Min_INT	sodium measurement	DRD2	CHEMBL178803	BLONANSERIN	sedation complication	DRD2_44
Sodium_BSP_Min_INT	sodium measurement	DRD2	CHEMBL1621	PALIPERIDONE	sedation	DRD2_44
Sodium_BSP_Min_INT	sodium measurement	DRD2	CHEMBL1200854	FLUPHENAZINE DECANOATE	sedation	DRD2_44
Sodium_BSP_Min_INT	sodium measurement	DRD2	CHEMBL1200951	FLUPHENAZINE ENANTHATE	sedation	DRD2_44
Sodium_BSP_Min_INT	sodium measurement	DRD2	CHEMBL1375743	ZIPRASIDONE HYDROCHLORIDE	sedation	DRD2_44
Sodium_BSP_Min_INT	sodium measurement	DRD2	CHEMBL1448187	FLUPHENAZINE HYDROCHLORIDE	sedation	DRD2_44
Sodium_BSP_Min_INT	sodium measurement	DRD2	CHEMBL1615372	LURASIDONE HYDROCHLORIDE	sedation	DRD2_44
Sodium_BSP_Min_INT	sodium measurement	DRD2	CHEMBL2105760	BREXPIPRAZOLE	sedation	DRD2_44
Sodium_BSP_Min_INT	sodium measurement	DRD2	CHEMBL2107360	PALIPERIDONE PALMITATE	sedation	DRD2_44
Sodium_BSP_Min_INT	sodium measurement	DRD2	CHEMBL3188993	QUETIAPINE FUMARATE	sedation	DRD2_44
Sodium_BSP_Min_INT	sodium measurement	DRD2	CHEMBL3544974	ASENAPINE MALEATE	sedation	DRD2_44
Sodium_BSP_Min_INT	sodium measurement	DRD2	CHEMBL3989833	ZIPRASIDONE MESYLATE	sedation	DRD2_44
Sodium_BSP_Min_INT	sodium measurement	DRD2	CHEMBL1423	PIMOZIDE	sedation	DRD2_44
Sodium_BSP_Min_INT	sodium measurement	DRD2	CHEMBL54	HALOPERIDOL	sedation	DRD2_44
Sodium_BSP_Min_INT	sodium measurement	DRD2	CHEMBL71	CHLORPROMAZINE	sedation	DRD2_44
Sodium_BSP_Min_INT	sodium measurement	DRD2	CHEMBL715	OLANZAPINE	post-injection delirium sedation syndrome	DRD2_44
Sodium_BSP_Min_INT	sodium measurement	DRD2	CHEMBL715	OLANZAPINE	sedation	DRD2_44
Sodium_BSP_Min_INT	sodium measurement	DRD2	CHEMBL1713	CHLORPROMAZINE HYDROCHLORIDE	sedation	DRD2_44
Sodium_BSP_Min_INT	sodium measurement	DRD2	CHEMBL1764	LEVOMEPROMAZINE	sedation	DRD2_44
Sodium_BSP_Min_INT	sodium measurement	DRD2	CHEMBL1200986	HALOPERIDOL DECANOATE	sedation	DRD2_44
Sodium_BSP_Min_INT	sodium measurement	DRD2	CHEMBL1257040	TRIFLUOPERAZINE HYDROCHLORIDE	sedation	DRD2_44
Sodium_BSP_Min_INT	sodium measurement	DRD2	CHEMBL3989694	OLANZAPINE PAMOATE	post-injection delirium sedation syndrome	DRD2_44
Sodium_BSP_Min_INT	sodium measurement	DRD2	CHEMBL3989694	OLANZAPINE PAMOATE	sedation	DRD2_44
Sodium_BSP_Min_INT	sodium measurement	DRD2	CHEMBL4297147	HALOPERIDOL LACTATE	sedation	DRD2_44
Sodium_BSP_Min_INT	sodium measurement	DRD2	CHEMBL2359670	THIETHYLPERAZINE MALATE	soft tissue disorder	DRD2_440
Sodium_BSP_Min_INT	sodium measurement	DRD2	CHEMBL3989478	THIETHYLPERAZINE MALEATE	soft tissue disorder	DRD2_440
Sodium_BSP_Min_INT	sodium measurement	DRD2	CHEMBL14376	ILOPERIDONE	torticollis	DRD2_441
Sodium_BSP_Min_INT	sodium measurement	DRD2	CHEMBL567	PERPHENAZINE	torticollis	DRD2_441
Sodium_BSP_Min_INT	sodium measurement	DRD2	CHEMBL2359670	THIETHYLPERAZINE MALATE	torticollis	DRD2_441
Sodium_BSP_Min_INT	sodium measurement	DRD2	CHEMBL3989478	THIETHYLPERAZINE MALEATE	torticollis	DRD2_441
Sodium_BSP_Min_INT	sodium measurement	DRD2	CHEMBL71	CHLORPROMAZINE	torticollis	DRD2_441
Sodium_BSP_Min_INT	sodium measurement	DRD2	CHEMBL1713	CHLORPROMAZINE HYDROCHLORIDE	torticollis	DRD2_441
Sodium_BSP_Min_INT	sodium measurement	DRD2	CHEMBL3182733	PRAMIPEXOLE DIHYDROCHLORIDE	torticollis	DRD2_441
Sodium_BSP_Min_INT	sodium measurement	DRD2	CHEMBL297302	BENPERIDOL	hypercalcitoninaemia	DRD2_442
Sodium_BSP_Min_INT	sodium measurement	DRD2	CHEMBL908	CHLORPROTHIXENE	hypercalcitoninaemia	DRD2_442
Sodium_BSP_Min_INT	sodium measurement	DRD2	CHEMBL1200951	FLUPHENAZINE ENANTHATE	drooling	DRD2_443
Sodium_BSP_Min_INT	sodium measurement	DRD2	CHEMBL2107360	PALIPERIDONE PALMITATE	drooling	DRD2_443
Sodium_BSP_Min_INT	sodium measurement	DRD2	CHEMBL1303	ROTIGOTINE	drooling	DRD2_443
Sodium_BSP_Min_INT	sodium measurement	DRD2	CHEMBL1423	PIMOZIDE	labelled drug-drug interaction medication error	DRD2_444
Sodium_BSP_Min_INT	sodium measurement	DRD2	CHEMBL26	SULPIRIDE	red cell distribution width increased	DRD2_445
Sodium_BSP_Min_INT	sodium measurement	DRD2	CHEMBL1303	ROTIGOTINE	nocturia	DRD2_446
Sodium_BSP_Min_INT	sodium measurement	DRD2	CHEMBL1275	PERGOLIDE MESYLATE	cardiac murmur	DRD2_447
Sodium_BSP_Min_INT	sodium measurement	DRD2	CHEMBL1764	LEVOMEPROMAZINE	wrong schedule	DRD2_448
Sodium_BSP_Min_INT	sodium measurement	DRD2	CHEMBL1423	PIMOZIDE	deafness neurosensory	DRD2_449
Sodium_BSP_Min_INT	sodium measurement	DRD2	CHEMBL85	RISPERIDONE	exposure to contaminated device	DRD2_45
Sodium_BSP_Min_INT	sodium measurement	DRD2	CHEMBL831	LOXAPINE	exposure via transplant	DRD2_45
Sodium_BSP_Min_INT	sodium measurement	DRD2	CHEMBL1201155	LOXAPINE SUCCINATE	exposure via transplant	DRD2_45
Sodium_BSP_Min_INT	sodium measurement	DRD2	CHEMBL1200948	TRIMIPRAMINE MALEATE	aspiration	DRD2_450
Sodium_BSP_Min_INT	sodium measurement	DRD2	CHEMBL1200940	METOCLOPRAMIDE HYDROCHLORIDE	computerised tomogram thorax abnormal	DRD2_451
Sodium_BSP_Min_INT	sodium measurement	DRD2	CHEMBL1108	DROPERIDOL	oropharyngeal swelling	DRD2_452
Sodium_BSP_Min_INT	sodium measurement	DRD2	CHEMBL1201087	CABERGOLINE	ovarian hyperstimulation syndrome	DRD2_453
Sodium_BSP_Min_INT	sodium measurement	DRD2	CHEMBL1200948	TRIMIPRAMINE MALEATE	hypothyroidism	DRD2_454
Sodium_BSP_Min_INT	sodium measurement	DRD2	CHEMBL1200854	FLUPHENAZINE DECANOATE	camptocormia	DRD2_455
Sodium_BSP_Min_INT	sodium measurement	DRD2	CHEMBL1201087	CABERGOLINE	camptocormia	DRD2_455
Sodium_BSP_Min_INT	sodium measurement	DRD2	CHEMBL831	LOXAPINE	camptocormia	DRD2_455
Sodium_BSP_Min_INT	sodium measurement	DRD2	CHEMBL1200411	ROPINIROLE HYDROCHLORIDE	camptocormia	DRD2_455
Sodium_BSP_Min_INT	sodium measurement	DRD2	CHEMBL1201155	LOXAPINE SUCCINATE	camptocormia	DRD2_455
Sodium_BSP_Min_INT	sodium measurement	DRD2	CHEMBL3182733	PRAMIPEXOLE DIHYDROCHLORIDE	camptocormia	DRD2_455
Sodium_BSP_Min_INT	sodium measurement	DRD2	CHEMBL2105760	BREXPIPRAZOLE	inability to afford medication	DRD2_456
Sodium_BSP_Min_INT	sodium measurement	DRD2	CHEMBL2219425	ARIPIPRAZOLE LAUROXIL	injected limb mobility decreased	DRD2_457
Sodium_BSP_Min_INT	sodium measurement	DRD2	CHEMBL1108	DROPERIDOL	drug reaction with eosinophilia and systemic symptoms	DRD2_458
Sodium_BSP_Min_INT	sodium measurement	DRD2	CHEMBL728	PROCHLORPERAZINE	arterial occlusive disease	DRD2_459
Sodium_BSP_Min_INT	sodium measurement	DRD2	CHEMBL1314751	PROCHLORPERAZINE MALEATE	arterial occlusive disease	DRD2_459
Sodium_BSP_Min_INT	sodium measurement	DRD2	CHEMBL85	RISPERIDONE	syringe issue	DRD2_46
Sodium_BSP_Min_INT	sodium measurement	DRD2	CHEMBL2107360	PALIPERIDONE PALMITATE	needle issue	DRD2_46
Sodium_BSP_Min_INT	sodium measurement	DRD2	CHEMBL2107360	PALIPERIDONE PALMITATE	syringe issue	DRD2_46
Sodium_BSP_Min_INT	sodium measurement	DRD2	CHEMBL2219425	ARIPIPRAZOLE LAUROXIL	needle issue	DRD2_46
Sodium_BSP_Min_INT	sodium measurement	DRD2	CHEMBL2219425	ARIPIPRAZOLE LAUROXIL	syringe issue	DRD2_46
Sodium_BSP_Min_INT	sodium measurement	DRD2	CHEMBL3182733	PRAMIPEXOLE DIHYDROCHLORIDE	needle fatigue	DRD2_46
Sodium_BSP_Min_INT	sodium measurement	DRD2	CHEMBL26	SULPIRIDE	orthostatic hypotension	DRD2_47
Sodium_BSP_Min_INT	sodium measurement	DRD2	CHEMBL14376	ILOPERIDONE	orthostatic hypotension	DRD2_47
Sodium_BSP_Min_INT	sodium measurement	DRD2	CHEMBL567	PERPHENAZINE	bradyphrenia	DRD2_47
Sodium_BSP_Min_INT	sodium measurement	DRD2	CHEMBL1200854	FLUPHENAZINE DECANOATE	orthostatic hypertension	DRD2_47
Sodium_BSP_Min_INT	sodium measurement	DRD2	CHEMBL1375743	ZIPRASIDONE HYDROCHLORIDE	orthostatic hypertension	DRD2_47
Sodium_BSP_Min_INT	sodium measurement	DRD2	CHEMBL1448187	FLUPHENAZINE HYDROCHLORIDE	orthostatic hypertension	DRD2_47
Sodium_BSP_Min_INT	sodium measurement	DRD2	CHEMBL2219425	ARIPIPRAZOLE LAUROXIL	tachyphrenia	DRD2_47
Sodium_BSP_Min_INT	sodium measurement	DRD2	CHEMBL3188993	QUETIAPINE FUMARATE	bradyphrenia	DRD2_47
Sodium_BSP_Min_INT	sodium measurement	DRD2	CHEMBL3989833	ZIPRASIDONE MESYLATE	orthostatic hypertension	DRD2_47
Sodium_BSP_Min_INT	sodium measurement	DRD2	CHEMBL1275	PERGOLIDE MESYLATE	orthostatic hypotension	DRD2_47
Sodium_BSP_Min_INT	sodium measurement	DRD2	CHEMBL71	CHLORPROMAZINE	bradyphrenia	DRD2_47
Sodium_BSP_Min_INT	sodium measurement	DRD2	CHEMBL1303	ROTIGOTINE	orthostatic intolerance	DRD2_47
Sodium_BSP_Min_INT	sodium measurement	DRD2	CHEMBL1713	CHLORPROMAZINE HYDROCHLORIDE	bradyphrenia	DRD2_47
Sodium_BSP_Min_INT	sodium measurement	DRD2	CHEMBL1200411	ROPINIROLE HYDROCHLORIDE	orthostatic hypotension	DRD2_47
Sodium_BSP_Min_INT	sodium measurement	DRD2	CHEMBL3182733	PRAMIPEXOLE DIHYDROCHLORIDE	orthostatic hypotension	DRD2_47
Sodium_BSP_Min_INT	sodium measurement	DRD2	CHEMBL3989694	OLANZAPINE PAMOATE	orthostatic hypertension	DRD2_47
Sodium_BSP_Min_INT	sodium measurement	DRD2	CHEMBL1200948	TRIMIPRAMINE MALEATE	parachute mitral valve	DRD2_48
Sodium_BSP_Min_INT	sodium measurement	DRD2	CHEMBL1201087	CABERGOLINE	mitral valve sclerosis	DRD2_48
Sodium_BSP_Min_INT	sodium measurement	DRD2	CHEMBL1201087	CABERGOLINE	mitral valve disease	DRD2_48
Sodium_BSP_Min_INT	sodium measurement	DRD2	CHEMBL1275	PERGOLIDE MESYLATE	mitral valve calcification	DRD2_48
Sodium_BSP_Min_INT	sodium measurement	DRD2	CHEMBL1275	PERGOLIDE MESYLATE	mitral valve prolapse	DRD2_48
Sodium_BSP_Min_INT	sodium measurement	DRD2	CHEMBL1275	PERGOLIDE MESYLATE	mitral valve sclerosis	DRD2_48
Sodium_BSP_Min_INT	sodium measurement	DRD2	CHEMBL1275	PERGOLIDE MESYLATE	mitral valve disease	DRD2_48
Sodium_BSP_Min_INT	sodium measurement	DRD2	CHEMBL1200503	BROMOCRIPTINE MESYLATE	mitral valve sclerosis	DRD2_48
Sodium_BSP_Min_INT	sodium measurement	DRD2	CHEMBL85	RISPERIDONE	agitation	DRD2_49
Sodium_BSP_Min_INT	sodium measurement	DRD2	CHEMBL14376	ILOPERIDONE	irritability	DRD2_49
Sodium_BSP_Min_INT	sodium measurement	DRD2	CHEMBL14376	ILOPERIDONE	psychomotor hyperactivity	DRD2_49
Sodium_BSP_Min_INT	sodium measurement	DRD2	CHEMBL567	PERPHENAZINE	irritability	DRD2_49
Sodium_BSP_Min_INT	sodium measurement	DRD2	CHEMBL908	CHLORPROTHIXENE	agitation	DRD2_49
Sodium_BSP_Min_INT	sodium measurement	DRD2	CHEMBL1112	ARIPIPRAZOLE	agitation	DRD2_49
Sodium_BSP_Min_INT	sodium measurement	DRD2	CHEMBL1200951	FLUPHENAZINE ENANTHATE	agitation	DRD2_49
Sodium_BSP_Min_INT	sodium measurement	DRD2	CHEMBL1375743	ZIPRASIDONE HYDROCHLORIDE	agitation	DRD2_49
Sodium_BSP_Min_INT	sodium measurement	DRD2	CHEMBL1375743	ZIPRASIDONE HYDROCHLORIDE	psychomotor hyperactivity	DRD2_49
Sodium_BSP_Min_INT	sodium measurement	DRD2	CHEMBL1615372	LURASIDONE HYDROCHLORIDE	agitation	DRD2_49
Sodium_BSP_Min_INT	sodium measurement	DRD2	CHEMBL2024517	CARIPRAZINE HYDROCHLORIDE	agitation	DRD2_49
Sodium_BSP_Min_INT	sodium measurement	DRD2	CHEMBL2105760	BREXPIPRAZOLE	agitation	DRD2_49
Sodium_BSP_Min_INT	sodium measurement	DRD2	CHEMBL2105760	BREXPIPRAZOLE	irritability	DRD2_49
Sodium_BSP_Min_INT	sodium measurement	DRD2	CHEMBL2219425	ARIPIPRAZOLE LAUROXIL	agitation	DRD2_49
Sodium_BSP_Min_INT	sodium measurement	DRD2	CHEMBL2219425	ARIPIPRAZOLE LAUROXIL	irritability	DRD2_49
Sodium_BSP_Min_INT	sodium measurement	DRD2	CHEMBL3188993	QUETIAPINE FUMARATE	agitation	DRD2_49
Sodium_BSP_Min_INT	sodium measurement	DRD2	CHEMBL3544974	ASENAPINE MALEATE	agitation	DRD2_49
Sodium_BSP_Min_INT	sodium measurement	DRD2	CHEMBL3989833	ZIPRASIDONE MESYLATE	agitation	DRD2_49
Sodium_BSP_Min_INT	sodium measurement	DRD2	CHEMBL3989833	ZIPRASIDONE MESYLATE	psychomotor hyperactivity	DRD2_49
Sodium_BSP_Min_INT	sodium measurement	DRD2	CHEMBL1275	PERGOLIDE MESYLATE	psychomotor hyperactivity	DRD2_49
Sodium_BSP_Min_INT	sodium measurement	DRD2	CHEMBL54	HALOPERIDOL	agitation	DRD2_49
Sodium_BSP_Min_INT	sodium measurement	DRD2	CHEMBL54	HALOPERIDOL	psychomotor hyperactivity	DRD2_49
Sodium_BSP_Min_INT	sodium measurement	DRD2	CHEMBL479	THIORIDAZINE	irritability	DRD2_49
Sodium_BSP_Min_INT	sodium measurement	DRD2	CHEMBL71	CHLORPROMAZINE	agitation	DRD2_49
Sodium_BSP_Min_INT	sodium measurement	DRD2	CHEMBL71	CHLORPROMAZINE	irritability	DRD2_49
Sodium_BSP_Min_INT	sodium measurement	DRD2	CHEMBL71	CHLORPROMAZINE	psychomotor hyperactivity	DRD2_49
Sodium_BSP_Min_INT	sodium measurement	DRD2	CHEMBL715	OLANZAPINE	agitation	DRD2_49
Sodium_BSP_Min_INT	sodium measurement	DRD2	CHEMBL831	LOXAPINE	agitation	DRD2_49
Sodium_BSP_Min_INT	sodium measurement	DRD2	CHEMBL1108	DROPERIDOL	agitation	DRD2_49
Sodium_BSP_Min_INT	sodium measurement	DRD2	CHEMBL1713	CHLORPROMAZINE HYDROCHLORIDE	agitation	DRD2_49
Sodium_BSP_Min_INT	sodium measurement	DRD2	CHEMBL1713	CHLORPROMAZINE HYDROCHLORIDE	irritability	DRD2_49
Sodium_BSP_Min_INT	sodium measurement	DRD2	CHEMBL1713	CHLORPROMAZINE HYDROCHLORIDE	psychomotor hyperactivity	DRD2_49
Sodium_BSP_Min_INT	sodium measurement	DRD2	CHEMBL1764	LEVOMEPROMAZINE	agitation	DRD2_49
Sodium_BSP_Min_INT	sodium measurement	DRD2	CHEMBL1764	LEVOMEPROMAZINE	psychomotor hyperactivity	DRD2_49
Sodium_BSP_Min_INT	sodium measurement	DRD2	CHEMBL1200411	ROPINIROLE HYDROCHLORIDE	agitation	DRD2_49
Sodium_BSP_Min_INT	sodium measurement	DRD2	CHEMBL1200411	ROPINIROLE HYDROCHLORIDE	irritability	DRD2_49
Sodium_BSP_Min_INT	sodium measurement	DRD2	CHEMBL1200411	ROPINIROLE HYDROCHLORIDE	psychomotor hyperactivity	DRD2_49
Sodium_BSP_Min_INT	sodium measurement	DRD2	CHEMBL1200986	HALOPERIDOL DECANOATE	agitation	DRD2_49
Sodium_BSP_Min_INT	sodium measurement	DRD2	CHEMBL1200986	HALOPERIDOL DECANOATE	psychomotor hyperactivity	DRD2_49
Sodium_BSP_Min_INT	sodium measurement	DRD2	CHEMBL1201155	LOXAPINE SUCCINATE	agitation	DRD2_49
Sodium_BSP_Min_INT	sodium measurement	DRD2	CHEMBL1257040	TRIFLUOPERAZINE HYDROCHLORIDE	irritability	DRD2_49
Sodium_BSP_Min_INT	sodium measurement	DRD2	CHEMBL3182733	PRAMIPEXOLE DIHYDROCHLORIDE	agitation	DRD2_49
Sodium_BSP_Min_INT	sodium measurement	DRD2	CHEMBL3182733	PRAMIPEXOLE DIHYDROCHLORIDE	psychomotor hyperactivity	DRD2_49
Sodium_BSP_Min_INT	sodium measurement	DRD2	CHEMBL3989694	OLANZAPINE PAMOATE	agitation	DRD2_49
Sodium_BSP_Min_INT	sodium measurement	DRD2	CHEMBL4297147	HALOPERIDOL LACTATE	agitation	DRD2_49
Sodium_BSP_Min_INT	sodium measurement	DRD2	CHEMBL4297147	HALOPERIDOL LACTATE	psychomotor hyperactivity	DRD2_49
Sodium_BSP_Min_INT	sodium measurement	DRD2	CHEMBL2105760	BREXPIPRAZOLE	feeling abnormal	DRD2_5
Sodium_BSP_Min_INT	sodium measurement	DRD2	CHEMBL2219425	ARIPIPRAZOLE LAUROXIL	feeling abnormal	DRD2_5
Sodium_BSP_Min_INT	sodium measurement	DRD2	CHEMBL71	CHLORPROMAZINE	illusion	DRD2_5
Sodium_BSP_Min_INT	sodium measurement	DRD2	CHEMBL1713	CHLORPROMAZINE HYDROCHLORIDE	illusion	DRD2_5
Sodium_BSP_Min_INT	sodium measurement	DRD2	CHEMBL1764	LEVOMEPROMAZINE	illusion	DRD2_5
Sodium_BSP_Min_INT	sodium measurement	DRD2	CHEMBL1200411	ROPINIROLE HYDROCHLORIDE	illusion	DRD2_5
Sodium_BSP_Min_INT	sodium measurement	DRD2	CHEMBL728	PROCHLORPERAZINE	oral pain	DRD2_50
Sodium_BSP_Min_INT	sodium measurement	DRD2	CHEMBL1201154	PROCHLORPERAZINE EDISYLATE	oral pain	DRD2_50
Sodium_BSP_Min_INT	sodium measurement	DRD2	CHEMBL1314751	PROCHLORPERAZINE MALEATE	oral pain	DRD2_50
Sodium_BSP_Min_INT	sodium measurement	DRD2	CHEMBL3544974	ASENAPINE MALEATE	glossodynia	DRD2_50
Sodium_BSP_Min_INT	sodium measurement	DRD2	CHEMBL3544974	ASENAPINE MALEATE	hypoaesthesia oral	DRD2_50
Sodium_BSP_Min_INT	sodium measurement	DRD2	CHEMBL3544974	ASENAPINE MALEATE	oral discomfort	DRD2_50
Sodium_BSP_Min_INT	sodium measurement	DRD2	CHEMBL1764	LEVOMEPROMAZINE	hypoaesthesia oral	DRD2_50
Sodium_BSP_Min_INT	sodium measurement	DRD2	CHEMBL1764	LEVOMEPROMAZINE	oral pain	DRD2_50
Sodium_BSP_Min_INT	sodium measurement	DRD2	CHEMBL1764	LEVOMEPROMAZINE	paraesthesia oral	DRD2_50
Sodium_BSP_Min_INT	sodium measurement	DRD2	CHEMBL728	PROCHLORPERAZINE	necrotising enterocolitis neonatal	DRD2_51
Sodium_BSP_Min_INT	sodium measurement	DRD2	CHEMBL219916	DOMPERIDONE	sepsis neonatal	DRD2_51
Sodium_BSP_Min_INT	sodium measurement	DRD2	CHEMBL908	CHLORPROTHIXENE	synkinesis	DRD2_52
Sodium_BSP_Min_INT	sodium measurement	DRD2	CHEMBL2024517	CARIPRAZINE HYDROCHLORIDE	muscle twitching	DRD2_52
Sodium_BSP_Min_INT	sodium measurement	DRD2	CHEMBL2105760	BREXPIPRAZOLE	muscle twitching	DRD2_52
Sodium_BSP_Min_INT	sodium measurement	DRD2	CHEMBL2219425	ARIPIPRAZOLE LAUROXIL	muscle twitching	DRD2_52
Sodium_BSP_Min_INT	sodium measurement	DRD2	CHEMBL1303	ROTIGOTINE	drug dose titration not performed	DRD2_53
Sodium_BSP_Min_INT	sodium measurement	DRD2	CHEMBL1303	ROTIGOTINE	drug titration error	DRD2_53
Sodium_BSP_Min_INT	sodium measurement	DRD2	CHEMBL728	PROCHLORPERAZINE	hyponatraemia	DRD2_54
Sodium_BSP_Min_INT	sodium measurement	DRD2	CHEMBL219916	DOMPERIDONE	dehydration	DRD2_54
Sodium_BSP_Min_INT	sodium measurement	DRD2	CHEMBL219916	DOMPERIDONE	hyponatraemia	DRD2_54
Sodium_BSP_Min_INT	sodium measurement	DRD2	CHEMBL1200854	FLUPHENAZINE DECANOATE	hyponatraemia	DRD2_54
Sodium_BSP_Min_INT	sodium measurement	DRD2	CHEMBL1200948	TRIMIPRAMINE MALEATE	hyponatraemia	DRD2_54
Sodium_BSP_Min_INT	sodium measurement	DRD2	CHEMBL1200951	FLUPHENAZINE ENANTHATE	hyponatraemia	DRD2_54
Sodium_BSP_Min_INT	sodium measurement	DRD2	CHEMBL26	SULPIRIDE	abnormal behaviour	DRD2_55
Sodium_BSP_Min_INT	sodium measurement	DRD2	CHEMBL42	CLOZAPINE	disturbance in social behaviour	DRD2_55
Sodium_BSP_Min_INT	sodium measurement	DRD2	CHEMBL85	RISPERIDONE	disturbance in social behaviour	DRD2_55
Sodium_BSP_Min_INT	sodium measurement	DRD2	CHEMBL1112	ARIPIPRAZOLE	abnormal behaviour	DRD2_55
Sodium_BSP_Min_INT	sodium measurement	DRD2	CHEMBL1112	ARIPIPRAZOLE	disturbance in social behaviour	DRD2_55
Sodium_BSP_Min_INT	sodium measurement	DRD2	CHEMBL219916	DOMPERIDONE	behaviour disorder	DRD2_55
Sodium_BSP_Min_INT	sodium measurement	DRD2	CHEMBL1621	PALIPERIDONE	disturbance in social behaviour	DRD2_55
Sodium_BSP_Min_INT	sodium measurement	DRD2	CHEMBL1200854	FLUPHENAZINE DECANOATE	abnormal behaviour	DRD2_55
Sodium_BSP_Min_INT	sodium measurement	DRD2	CHEMBL1375743	ZIPRASIDONE HYDROCHLORIDE	disturbance in social behaviour	DRD2_55
Sodium_BSP_Min_INT	sodium measurement	DRD2	CHEMBL1615372	LURASIDONE HYDROCHLORIDE	disturbance in social behaviour	DRD2_55
Sodium_BSP_Min_INT	sodium measurement	DRD2	CHEMBL2107360	PALIPERIDONE PALMITATE	disturbance in social behaviour	DRD2_55
Sodium_BSP_Min_INT	sodium measurement	DRD2	CHEMBL2219425	ARIPIPRAZOLE LAUROXIL	abnormal behaviour	DRD2_55
Sodium_BSP_Min_INT	sodium measurement	DRD2	CHEMBL3188993	QUETIAPINE FUMARATE	disturbance in social behaviour	DRD2_55
Sodium_BSP_Min_INT	sodium measurement	DRD2	CHEMBL3544974	ASENAPINE MALEATE	disturbance in social behaviour	DRD2_55
Sodium_BSP_Min_INT	sodium measurement	DRD2	CHEMBL3989833	ZIPRASIDONE MESYLATE	disturbance in social behaviour	DRD2_55
Sodium_BSP_Min_INT	sodium measurement	DRD2	CHEMBL1275	PERGOLIDE MESYLATE	abnormal behaviour	DRD2_55
Sodium_BSP_Min_INT	sodium measurement	DRD2	CHEMBL71	CHLORPROMAZINE	abnormal behaviour	DRD2_55
Sodium_BSP_Min_INT	sodium measurement	DRD2	CHEMBL71	CHLORPROMAZINE	behaviour disorder	DRD2_55
Sodium_BSP_Min_INT	sodium measurement	DRD2	CHEMBL715	OLANZAPINE	disturbance in social behaviour	DRD2_55
Sodium_BSP_Min_INT	sodium measurement	DRD2	CHEMBL1713	CHLORPROMAZINE HYDROCHLORIDE	abnormal behaviour	DRD2_55
Sodium_BSP_Min_INT	sodium measurement	DRD2	CHEMBL1713	CHLORPROMAZINE HYDROCHLORIDE	behaviour disorder	DRD2_55
Sodium_BSP_Min_INT	sodium measurement	DRD2	CHEMBL1764	LEVOMEPROMAZINE	abnormal behaviour	DRD2_55
Sodium_BSP_Min_INT	sodium measurement	DRD2	CHEMBL1764	LEVOMEPROMAZINE	behaviour disorder	DRD2_55
Sodium_BSP_Min_INT	sodium measurement	DRD2	CHEMBL1200411	ROPINIROLE HYDROCHLORIDE	abnormal behaviour	DRD2_55
Sodium_BSP_Min_INT	sodium measurement	DRD2	CHEMBL1200411	ROPINIROLE HYDROCHLORIDE	behaviour disorder	DRD2_55
Sodium_BSP_Min_INT	sodium measurement	DRD2	CHEMBL3182733	PRAMIPEXOLE DIHYDROCHLORIDE	abnormal behaviour	DRD2_55
Sodium_BSP_Min_INT	sodium measurement	DRD2	CHEMBL3989694	OLANZAPINE PAMOATE	abnormal behaviour	DRD2_55
Sodium_BSP_Min_INT	sodium measurement	DRD2	CHEMBL3989694	OLANZAPINE PAMOATE	disturbance in social behaviour	DRD2_55
Sodium_BSP_Min_INT	sodium measurement	DRD2	CHEMBL1200951	FLUPHENAZINE ENANTHATE	pneumothorax	DRD2_56
Sodium_BSP_Min_INT	sodium measurement	DRD2	CHEMBL1201087	CABERGOLINE	pleural effusion	DRD2_56
Sodium_BSP_Min_INT	sodium measurement	DRD2	CHEMBL1275	PERGOLIDE MESYLATE	pericardial effusion	DRD2_56
Sodium_BSP_Min_INT	sodium measurement	DRD2	CHEMBL1275	PERGOLIDE MESYLATE	pleural effusion	DRD2_56
Sodium_BSP_Min_INT	sodium measurement	DRD2	CHEMBL1200503	BROMOCRIPTINE MESYLATE	pleural effusion	DRD2_56
Sodium_BSP_Min_INT	sodium measurement	DRD2	CHEMBL728	PROCHLORPERAZINE	gangrene	DRD2_57
Sodium_BSP_Min_INT	sodium measurement	DRD2	CHEMBL908	CHLORPROTHIXENE	gastrointestinal necrosis	DRD2_57
Sodium_BSP_Min_INT	sodium measurement	DRD2	CHEMBL1314751	PROCHLORPERAZINE MALEATE	gangrene	DRD2_57
Sodium_BSP_Min_INT	sodium measurement	DRD2	CHEMBL831	LOXAPINE	extremity necrosis	DRD2_57
Sodium_BSP_Min_INT	sodium measurement	DRD2	CHEMBL831	LOXAPINE	gastrointestinal necrosis	DRD2_57
Sodium_BSP_Min_INT	sodium measurement	DRD2	CHEMBL1201155	LOXAPINE SUCCINATE	extremity necrosis	DRD2_57
Sodium_BSP_Min_INT	sodium measurement	DRD2	CHEMBL1201155	LOXAPINE SUCCINATE	gastrointestinal necrosis	DRD2_57
Sodium_BSP_Min_INT	sodium measurement	DRD2	CHEMBL26	SULPIRIDE	toxicity to various agents	DRD2_58
Sodium_BSP_Min_INT	sodium measurement	DRD2	CHEMBL567	PERPHENAZINE	toxicity to various agents	DRD2_58
Sodium_BSP_Min_INT	sodium measurement	DRD2	CHEMBL908	CHLORPROTHIXENE	toxicity to various agents	DRD2_58
Sodium_BSP_Min_INT	sodium measurement	DRD2	CHEMBL1200948	TRIMIPRAMINE MALEATE	toxicity to various agents	DRD2_58
Sodium_BSP_Min_INT	sodium measurement	DRD2	CHEMBL3188993	QUETIAPINE FUMARATE	toxicity to various agents	DRD2_58
Sodium_BSP_Min_INT	sodium measurement	DRD2	CHEMBL1113	AMOXAPINE	toxicity to various agents	DRD2_58
Sodium_BSP_Min_INT	sodium measurement	DRD2	CHEMBL1423	PIMOZIDE	poisoning deliberate	DRD2_58
Sodium_BSP_Min_INT	sodium measurement	DRD2	CHEMBL54	HALOPERIDOL	toxicity to various agents	DRD2_58
Sodium_BSP_Min_INT	sodium measurement	DRD2	CHEMBL479	THIORIDAZINE	poisoning deliberate	DRD2_58
Sodium_BSP_Min_INT	sodium measurement	DRD2	CHEMBL479	THIORIDAZINE	toxicity to various agents	DRD2_58
Sodium_BSP_Min_INT	sodium measurement	DRD2	CHEMBL71	CHLORPROMAZINE	poisoning deliberate	DRD2_58
Sodium_BSP_Min_INT	sodium measurement	DRD2	CHEMBL71	CHLORPROMAZINE	toxicity to various agents	DRD2_58
Sodium_BSP_Min_INT	sodium measurement	DRD2	CHEMBL715	OLANZAPINE	toxicity to various agents	DRD2_58
Sodium_BSP_Min_INT	sodium measurement	DRD2	CHEMBL831	LOXAPINE	poisoning deliberate	DRD2_58
Sodium_BSP_Min_INT	sodium measurement	DRD2	CHEMBL831	LOXAPINE	toxicity to various agents	DRD2_58
Sodium_BSP_Min_INT	sodium measurement	DRD2	CHEMBL1713	CHLORPROMAZINE HYDROCHLORIDE	poisoning deliberate	DRD2_58
Sodium_BSP_Min_INT	sodium measurement	DRD2	CHEMBL1713	CHLORPROMAZINE HYDROCHLORIDE	toxicity to various agents	DRD2_58
Sodium_BSP_Min_INT	sodium measurement	DRD2	CHEMBL1764	LEVOMEPROMAZINE	poisoning	DRD2_58
Sodium_BSP_Min_INT	sodium measurement	DRD2	CHEMBL1764	LEVOMEPROMAZINE	toxicity to various agents	DRD2_58
Sodium_BSP_Min_INT	sodium measurement	DRD2	CHEMBL1200986	HALOPERIDOL DECANOATE	toxicity to various agents	DRD2_58
Sodium_BSP_Min_INT	sodium measurement	DRD2	CHEMBL1201155	LOXAPINE SUCCINATE	poisoning deliberate	DRD2_58
Sodium_BSP_Min_INT	sodium measurement	DRD2	CHEMBL1201155	LOXAPINE SUCCINATE	toxicity to various agents	DRD2_58
Sodium_BSP_Min_INT	sodium measurement	DRD2	CHEMBL1257040	TRIFLUOPERAZINE HYDROCHLORIDE	toxicity to various agents	DRD2_58
Sodium_BSP_Min_INT	sodium measurement	DRD2	CHEMBL4297147	HALOPERIDOL LACTATE	toxicity to various agents	DRD2_58
Sodium_BSP_Min_INT	sodium measurement	DRD2	CHEMBL26	SULPIRIDE	withdrawal syndrome	DRD2_59
Sodium_BSP_Min_INT	sodium measurement	DRD2	CHEMBL908	CHLORPROTHIXENE	drug withdrawal syndrome	DRD2_59
Sodium_BSP_Min_INT	sodium measurement	DRD2	CHEMBL71	CHLORPROMAZINE	drug withdrawal syndrome neonatal	DRD2_59
Sodium_BSP_Min_INT	sodium measurement	DRD2	CHEMBL1713	CHLORPROMAZINE HYDROCHLORIDE	drug withdrawal syndrome neonatal	DRD2_59
Sodium_BSP_Min_INT	sodium measurement	DRD2	CHEMBL1764	LEVOMEPROMAZINE	withdrawal syndrome	DRD2_59
Sodium_BSP_Min_INT	sodium measurement	DRD2	CHEMBL1200411	ROPINIROLE HYDROCHLORIDE	drug withdrawal syndrome	DRD2_59
Sodium_BSP_Min_INT	sodium measurement	DRD2	CHEMBL1257040	TRIFLUOPERAZINE HYDROCHLORIDE	drug withdrawal syndrome	DRD2_59
Sodium_BSP_Min_INT	sodium measurement	DRD2	CHEMBL26	SULPIRIDE	altered state of consciousness	DRD2_6
Sodium_BSP_Min_INT	sodium measurement	DRD2	CHEMBL26	SULPIRIDE	coma	DRD2_6
Sodium_BSP_Min_INT	sodium measurement	DRD2	CHEMBL26	SULPIRIDE	depressed level of consciousness	DRD2_6
Sodium_BSP_Min_INT	sodium measurement	DRD2	CHEMBL85	RISPERIDONE	coma	DRD2_6
Sodium_BSP_Min_INT	sodium measurement	DRD2	CHEMBL567	PERPHENAZINE	confusional state	DRD2_6
Sodium_BSP_Min_INT	sodium measurement	DRD2	CHEMBL567	PERPHENAZINE	delirium	DRD2_6
Sodium_BSP_Min_INT	sodium measurement	DRD2	CHEMBL28218	BROMPERIDOL	confusional state	DRD2_6
Sodium_BSP_Min_INT	sodium measurement	DRD2	CHEMBL908	CHLORPROTHIXENE	depressed level of consciousness	DRD2_6
Sodium_BSP_Min_INT	sodium measurement	DRD2	CHEMBL219916	DOMPERIDONE	coma	DRD2_6
Sodium_BSP_Min_INT	sodium measurement	DRD2	CHEMBL1621	PALIPERIDONE	delirium	DRD2_6
Sodium_BSP_Min_INT	sodium measurement	DRD2	CHEMBL1200940	METOCLOPRAMIDE HYDROCHLORIDE	confusional state	DRD2_6
Sodium_BSP_Min_INT	sodium measurement	DRD2	CHEMBL1200948	TRIMIPRAMINE MALEATE	coma	DRD2_6
Sodium_BSP_Min_INT	sodium measurement	DRD2	CHEMBL1200948	TRIMIPRAMINE MALEATE	confusional state	DRD2_6
Sodium_BSP_Min_INT	sodium measurement	DRD2	CHEMBL1200948	TRIMIPRAMINE MALEATE	delirium	DRD2_6
Sodium_BSP_Min_INT	sodium measurement	DRD2	CHEMBL1200948	TRIMIPRAMINE MALEATE	traumatic coma	DRD2_6
Sodium_BSP_Min_INT	sodium measurement	DRD2	CHEMBL1200951	FLUPHENAZINE ENANTHATE	delirium	DRD2_6
Sodium_BSP_Min_INT	sodium measurement	DRD2	CHEMBL1200951	FLUPHENAZINE ENANTHATE	loss of consciousness	DRD2_6
Sodium_BSP_Min_INT	sodium measurement	DRD2	CHEMBL3188993	QUETIAPINE FUMARATE	altered state of consciousness	DRD2_6
Sodium_BSP_Min_INT	sodium measurement	DRD2	CHEMBL3188993	QUETIAPINE FUMARATE	coma	DRD2_6
Sodium_BSP_Min_INT	sodium measurement	DRD2	CHEMBL3188993	QUETIAPINE FUMARATE	confusional state	DRD2_6
Sodium_BSP_Min_INT	sodium measurement	DRD2	CHEMBL3188993	QUETIAPINE FUMARATE	delirium	DRD2_6
Sodium_BSP_Min_INT	sodium measurement	DRD2	CHEMBL3188993	QUETIAPINE FUMARATE	depressed level of consciousness	DRD2_6
Sodium_BSP_Min_INT	sodium measurement	DRD2	CHEMBL1113	AMOXAPINE	altered state of consciousness	DRD2_6
Sodium_BSP_Min_INT	sodium measurement	DRD2	CHEMBL1113	AMOXAPINE	coma	DRD2_6
Sodium_BSP_Min_INT	sodium measurement	DRD2	CHEMBL1275	PERGOLIDE MESYLATE	delirium	DRD2_6
Sodium_BSP_Min_INT	sodium measurement	DRD2	CHEMBL1423	PIMOZIDE	coma	DRD2_6
Sodium_BSP_Min_INT	sodium measurement	DRD2	CHEMBL54	HALOPERIDOL	altered state of consciousness	DRD2_6
Sodium_BSP_Min_INT	sodium measurement	DRD2	CHEMBL54	HALOPERIDOL	coma	DRD2_6
Sodium_BSP_Min_INT	sodium measurement	DRD2	CHEMBL54	HALOPERIDOL	delirium	DRD2_6
Sodium_BSP_Min_INT	sodium measurement	DRD2	CHEMBL479	THIORIDAZINE	coma	DRD2_6
Sodium_BSP_Min_INT	sodium measurement	DRD2	CHEMBL71	CHLORPROMAZINE	altered state of consciousness	DRD2_6
Sodium_BSP_Min_INT	sodium measurement	DRD2	CHEMBL71	CHLORPROMAZINE	coma	DRD2_6
Sodium_BSP_Min_INT	sodium measurement	DRD2	CHEMBL71	CHLORPROMAZINE	confusional state	DRD2_6
Sodium_BSP_Min_INT	sodium measurement	DRD2	CHEMBL71	CHLORPROMAZINE	delirium	DRD2_6
Sodium_BSP_Min_INT	sodium measurement	DRD2	CHEMBL71	CHLORPROMAZINE	depressed level of consciousness	DRD2_6
Sodium_BSP_Min_INT	sodium measurement	DRD2	CHEMBL715	OLANZAPINE	coma	DRD2_6
Sodium_BSP_Min_INT	sodium measurement	DRD2	CHEMBL715	OLANZAPINE	confusional state	DRD2_6
Sodium_BSP_Min_INT	sodium measurement	DRD2	CHEMBL715	OLANZAPINE	delirium	DRD2_6
Sodium_BSP_Min_INT	sodium measurement	DRD2	CHEMBL715	OLANZAPINE	depressed level of consciousness	DRD2_6
Sodium_BSP_Min_INT	sodium measurement	DRD2	CHEMBL831	LOXAPINE	altered state of consciousness	DRD2_6
Sodium_BSP_Min_INT	sodium measurement	DRD2	CHEMBL831	LOXAPINE	coma	DRD2_6
Sodium_BSP_Min_INT	sodium measurement	DRD2	CHEMBL831	LOXAPINE	confusional state	DRD2_6
Sodium_BSP_Min_INT	sodium measurement	DRD2	CHEMBL831	LOXAPINE	depressed level of consciousness	DRD2_6
Sodium_BSP_Min_INT	sodium measurement	DRD2	CHEMBL1303	ROTIGOTINE	confusional state	DRD2_6
Sodium_BSP_Min_INT	sodium measurement	DRD2	CHEMBL1303	ROTIGOTINE	loss of consciousness	DRD2_6
Sodium_BSP_Min_INT	sodium measurement	DRD2	CHEMBL1713	CHLORPROMAZINE HYDROCHLORIDE	altered state of consciousness	DRD2_6
Sodium_BSP_Min_INT	sodium measurement	DRD2	CHEMBL1713	CHLORPROMAZINE HYDROCHLORIDE	coma	DRD2_6
Sodium_BSP_Min_INT	sodium measurement	DRD2	CHEMBL1713	CHLORPROMAZINE HYDROCHLORIDE	confusional state	DRD2_6
Sodium_BSP_Min_INT	sodium measurement	DRD2	CHEMBL1713	CHLORPROMAZINE HYDROCHLORIDE	delirium	DRD2_6
Sodium_BSP_Min_INT	sodium measurement	DRD2	CHEMBL1713	CHLORPROMAZINE HYDROCHLORIDE	depressed level of consciousness	DRD2_6
Sodium_BSP_Min_INT	sodium measurement	DRD2	CHEMBL1764	LEVOMEPROMAZINE	altered state of consciousness	DRD2_6
Sodium_BSP_Min_INT	sodium measurement	DRD2	CHEMBL1764	LEVOMEPROMAZINE	coma	DRD2_6
Sodium_BSP_Min_INT	sodium measurement	DRD2	CHEMBL1764	LEVOMEPROMAZINE	coma blister	DRD2_6
Sodium_BSP_Min_INT	sodium measurement	DRD2	CHEMBL1764	LEVOMEPROMAZINE	consciousness fluctuating	DRD2_6
Sodium_BSP_Min_INT	sodium measurement	DRD2	CHEMBL1764	LEVOMEPROMAZINE	delirium	DRD2_6
Sodium_BSP_Min_INT	sodium measurement	DRD2	CHEMBL1764	LEVOMEPROMAZINE	depressed level of consciousness	DRD2_6
Sodium_BSP_Min_INT	sodium measurement	DRD2	CHEMBL1764	LEVOMEPROMAZINE	loss of consciousness	DRD2_6
Sodium_BSP_Min_INT	sodium measurement	DRD2	CHEMBL1200411	ROPINIROLE HYDROCHLORIDE	confusional state	DRD2_6
Sodium_BSP_Min_INT	sodium measurement	DRD2	CHEMBL1200411	ROPINIROLE HYDROCHLORIDE	delirium	DRD2_6
Sodium_BSP_Min_INT	sodium measurement	DRD2	CHEMBL1200411	ROPINIROLE HYDROCHLORIDE	loss of consciousness	DRD2_6
Sodium_BSP_Min_INT	sodium measurement	DRD2	CHEMBL1200503	BROMOCRIPTINE MESYLATE	loss of consciousness	DRD2_6
Sodium_BSP_Min_INT	sodium measurement	DRD2	CHEMBL1200986	HALOPERIDOL DECANOATE	altered state of consciousness	DRD2_6
Sodium_BSP_Min_INT	sodium measurement	DRD2	CHEMBL1200986	HALOPERIDOL DECANOATE	coma	DRD2_6
Sodium_BSP_Min_INT	sodium measurement	DRD2	CHEMBL1200986	HALOPERIDOL DECANOATE	delirium	DRD2_6
Sodium_BSP_Min_INT	sodium measurement	DRD2	CHEMBL1201155	LOXAPINE SUCCINATE	altered state of consciousness	DRD2_6
Sodium_BSP_Min_INT	sodium measurement	DRD2	CHEMBL1201155	LOXAPINE SUCCINATE	coma	DRD2_6
Sodium_BSP_Min_INT	sodium measurement	DRD2	CHEMBL1201155	LOXAPINE SUCCINATE	confusional state	DRD2_6
Sodium_BSP_Min_INT	sodium measurement	DRD2	CHEMBL1201155	LOXAPINE SUCCINATE	depressed level of consciousness	DRD2_6
Sodium_BSP_Min_INT	sodium measurement	DRD2	CHEMBL1257040	TRIFLUOPERAZINE HYDROCHLORIDE	loss of consciousness	DRD2_6
Sodium_BSP_Min_INT	sodium measurement	DRD2	CHEMBL3182733	PRAMIPEXOLE DIHYDROCHLORIDE	confusional state	DRD2_6
Sodium_BSP_Min_INT	sodium measurement	DRD2	CHEMBL3182733	PRAMIPEXOLE DIHYDROCHLORIDE	delirium	DRD2_6
Sodium_BSP_Min_INT	sodium measurement	DRD2	CHEMBL3989694	OLANZAPINE PAMOATE	coma	DRD2_6
Sodium_BSP_Min_INT	sodium measurement	DRD2	CHEMBL3989694	OLANZAPINE PAMOATE	confusional state	DRD2_6
Sodium_BSP_Min_INT	sodium measurement	DRD2	CHEMBL3989694	OLANZAPINE PAMOATE	delirium	DRD2_6
Sodium_BSP_Min_INT	sodium measurement	DRD2	CHEMBL3989694	OLANZAPINE PAMOATE	depressed level of consciousness	DRD2_6
Sodium_BSP_Min_INT	sodium measurement	DRD2	CHEMBL4297147	HALOPERIDOL LACTATE	altered state of consciousness	DRD2_6
Sodium_BSP_Min_INT	sodium measurement	DRD2	CHEMBL4297147	HALOPERIDOL LACTATE	coma	DRD2_6
Sodium_BSP_Min_INT	sodium measurement	DRD2	CHEMBL4297147	HALOPERIDOL LACTATE	delirium	DRD2_6
Sodium_BSP_Min_INT	sodium measurement	DRD2	CHEMBL1423	PIMOZIDE	electrocardiogram qrs complex abnormal	DRD2_60
Sodium_BSP_Min_INT	sodium measurement	DRD2	CHEMBL831	LOXAPINE	electrocardiogram qrs complex prolonged	DRD2_60
Sodium_BSP_Min_INT	sodium measurement	DRD2	CHEMBL1201155	LOXAPINE SUCCINATE	electrocardiogram qrs complex prolonged	DRD2_60
Sodium_BSP_Min_INT	sodium measurement	DRD2	CHEMBL728	PROCHLORPERAZINE	photophobia	DRD2_61
Sodium_BSP_Min_INT	sodium measurement	DRD2	CHEMBL1201154	PROCHLORPERAZINE EDISYLATE	photophobia	DRD2_61
Sodium_BSP_Min_INT	sodium measurement	DRD2	CHEMBL1314751	PROCHLORPERAZINE MALEATE	photophobia	DRD2_61
Sodium_BSP_Min_INT	sodium measurement	DRD2	CHEMBL1764	LEVOMEPROMAZINE	sunburn	DRD2_61
Sodium_BSP_Min_INT	sodium measurement	DRD2	CHEMBL1275	PERGOLIDE MESYLATE	endocardial fibrosis	DRD2_62
Sodium_BSP_Min_INT	sodium measurement	DRD2	CHEMBL1275	PERGOLIDE MESYLATE	pericardial fibrosis	DRD2_62
Sodium_BSP_Min_INT	sodium measurement	DRD2	CHEMBL1275	PERGOLIDE MESYLATE	retroperitoneal fibrosis	DRD2_62
Sodium_BSP_Min_INT	sodium measurement	DRD2	CHEMBL14376	ILOPERIDONE	dizziness	DRD2_63
Sodium_BSP_Min_INT	sodium measurement	DRD2	CHEMBL908	CHLORPROTHIXENE	vertigo	DRD2_63
Sodium_BSP_Min_INT	sodium measurement	DRD2	CHEMBL2311030	ERGOLOID MESYLATES	dizziness	DRD2_63
Sodium_BSP_Min_INT	sodium measurement	DRD2	CHEMBL831	LOXAPINE	dizziness	DRD2_63
Sodium_BSP_Min_INT	sodium measurement	DRD2	CHEMBL1764	LEVOMEPROMAZINE	vertigo	DRD2_63
Sodium_BSP_Min_INT	sodium measurement	DRD2	CHEMBL1200411	ROPINIROLE HYDROCHLORIDE	syncope	DRD2_63
Sodium_BSP_Min_INT	sodium measurement	DRD2	CHEMBL1201155	LOXAPINE SUCCINATE	dizziness	DRD2_63
Sodium_BSP_Min_INT	sodium measurement	DRD2	CHEMBL1201087	CABERGOLINE	intracranial hypotension	DRD2_64
Sodium_BSP_Min_INT	sodium measurement	DRD2	CHEMBL479	THIORIDAZINE	hypotension	DRD2_64
Sodium_BSP_Min_INT	sodium measurement	DRD2	CHEMBL831	LOXAPINE	hypotension	DRD2_64
Sodium_BSP_Min_INT	sodium measurement	DRD2	CHEMBL1108	DROPERIDOL	hypotension	DRD2_64
Sodium_BSP_Min_INT	sodium measurement	DRD2	CHEMBL1764	LEVOMEPROMAZINE	hypotension	DRD2_64
Sodium_BSP_Min_INT	sodium measurement	DRD2	CHEMBL1200503	BROMOCRIPTINE MESYLATE	blood pressure decreased	DRD2_64
Sodium_BSP_Min_INT	sodium measurement	DRD2	CHEMBL1201155	LOXAPINE SUCCINATE	hypotension	DRD2_64
Sodium_BSP_Min_INT	sodium measurement	DRD2	CHEMBL26	SULPIRIDE	pneumonia aspiration	DRD2_65
Sodium_BSP_Min_INT	sodium measurement	DRD2	CHEMBL908	CHLORPROTHIXENE	pneumonia fungal	DRD2_65
Sodium_BSP_Min_INT	sodium measurement	DRD2	CHEMBL1200951	FLUPHENAZINE ENANTHATE	pneumonia aspiration	DRD2_65
Sodium_BSP_Min_INT	sodium measurement	DRD2	CHEMBL3544974	ASENAPINE MALEATE	pneumonia	DRD2_65
Sodium_BSP_Min_INT	sodium measurement	DRD2	CHEMBL71	CHLORPROMAZINE	pneumonia aspiration	DRD2_65
Sodium_BSP_Min_INT	sodium measurement	DRD2	CHEMBL715	OLANZAPINE	pneumonia aspiration	DRD2_65
Sodium_BSP_Min_INT	sodium measurement	DRD2	CHEMBL831	LOXAPINE	pneumonia aspiration	DRD2_65
Sodium_BSP_Min_INT	sodium measurement	DRD2	CHEMBL1713	CHLORPROMAZINE HYDROCHLORIDE	pneumonia aspiration	DRD2_65
Sodium_BSP_Min_INT	sodium measurement	DRD2	CHEMBL1764	LEVOMEPROMAZINE	pneumonia aspiration	DRD2_65
Sodium_BSP_Min_INT	sodium measurement	DRD2	CHEMBL1200469	PROMAZINE HYDROCHLORIDE	pneumonia aspiration	DRD2_65
Sodium_BSP_Min_INT	sodium measurement	DRD2	CHEMBL1201155	LOXAPINE SUCCINATE	pneumonia aspiration	DRD2_65
Sodium_BSP_Min_INT	sodium measurement	DRD2	CHEMBL3989694	OLANZAPINE PAMOATE	pneumonia aspiration	DRD2_65
Sodium_BSP_Min_INT	sodium measurement	DRD2	CHEMBL908	CHLORPROTHIXENE	mydriasis	DRD2_66
Sodium_BSP_Min_INT	sodium measurement	DRD2	CHEMBL219916	DOMPERIDONE	miosis	DRD2_66
Sodium_BSP_Min_INT	sodium measurement	DRD2	CHEMBL219916	DOMPERIDONE	mydriasis	DRD2_66
Sodium_BSP_Min_INT	sodium measurement	DRD2	CHEMBL1200948	TRIMIPRAMINE MALEATE	miosis	DRD2_66
Sodium_BSP_Min_INT	sodium measurement	DRD2	CHEMBL1200948	TRIMIPRAMINE MALEATE	mydriasis	DRD2_66
Sodium_BSP_Min_INT	sodium measurement	DRD2	CHEMBL715	OLANZAPINE	miosis	DRD2_66
Sodium_BSP_Min_INT	sodium measurement	DRD2	CHEMBL831	LOXAPINE	miosis	DRD2_66
Sodium_BSP_Min_INT	sodium measurement	DRD2	CHEMBL1108	DROPERIDOL	mydriasis	DRD2_66
Sodium_BSP_Min_INT	sodium measurement	DRD2	CHEMBL1764	LEVOMEPROMAZINE	miosis	DRD2_66
Sodium_BSP_Min_INT	sodium measurement	DRD2	CHEMBL1201155	LOXAPINE SUCCINATE	miosis	DRD2_66
Sodium_BSP_Min_INT	sodium measurement	DRD2	CHEMBL728	PROCHLORPERAZINE	oral herpes	DRD2_67
Sodium_BSP_Min_INT	sodium measurement	DRD2	CHEMBL219916	DOMPERIDONE	aphthous ulcer	DRD2_67
Sodium_BSP_Min_INT	sodium measurement	DRD2	CHEMBL1200948	TRIMIPRAMINE MALEATE	colonic atony	DRD2_68
Sodium_BSP_Min_INT	sodium measurement	DRD2	CHEMBL1764	LEVOMEPROMAZINE	gastrointestinal hypermotility	DRD2_68
Sodium_BSP_Min_INT	sodium measurement	DRD2	CHEMBL42	CLOZAPINE	platelet count increased	DRD2_69
Sodium_BSP_Min_INT	sodium measurement	DRD2	CHEMBL1200916	THIORIDAZINE HYDROCHLORIDE	thrombocytopenia	DRD2_69
Sodium_BSP_Min_INT	sodium measurement	DRD2	CHEMBL1201087	CABERGOLINE	brain herniation	DRD2_7
Sodium_BSP_Min_INT	sodium measurement	DRD2	CHEMBL1201087	CABERGOLINE	cerebrospinal fluid leakage	DRD2_7
Sodium_BSP_Min_INT	sodium measurement	DRD2	CHEMBL1423	PIMOZIDE	hydrocephalus	DRD2_7
Sodium_BSP_Min_INT	sodium measurement	DRD2	CHEMBL26	SULPIRIDE	hyperthermia	DRD2_70
Sodium_BSP_Min_INT	sodium measurement	DRD2	CHEMBL85	RISPERIDONE	hypothermia	DRD2_70
Sodium_BSP_Min_INT	sodium measurement	DRD2	CHEMBL14376	ILOPERIDONE	pyrexia	DRD2_70
Sodium_BSP_Min_INT	sodium measurement	DRD2	CHEMBL28218	BROMPERIDOL	hyperthermia	DRD2_70
Sodium_BSP_Min_INT	sodium measurement	DRD2	CHEMBL728	PROCHLORPERAZINE	skin warm	DRD2_70
Sodium_BSP_Min_INT	sodium measurement	DRD2	CHEMBL297302	BENPERIDOL	hypothermia	DRD2_70
Sodium_BSP_Min_INT	sodium measurement	DRD2	CHEMBL908	CHLORPROTHIXENE	body temperature increased	DRD2_70
Sodium_BSP_Min_INT	sodium measurement	DRD2	CHEMBL1201154	PROCHLORPERAZINE EDISYLATE	chills	DRD2_70
Sodium_BSP_Min_INT	sodium measurement	DRD2	CHEMBL1201154	PROCHLORPERAZINE EDISYLATE	skin warm	DRD2_70
Sodium_BSP_Min_INT	sodium measurement	DRD2	CHEMBL1314751	PROCHLORPERAZINE MALEATE	skin warm	DRD2_70
Sodium_BSP_Min_INT	sodium measurement	DRD2	CHEMBL2105760	BREXPIPRAZOLE	pyrexia	DRD2_70
Sodium_BSP_Min_INT	sodium measurement	DRD2	CHEMBL2107360	PALIPERIDONE PALMITATE	pyrexia	DRD2_70
Sodium_BSP_Min_INT	sodium measurement	DRD2	CHEMBL3544974	ASENAPINE MALEATE	pyrexia	DRD2_70
Sodium_BSP_Min_INT	sodium measurement	DRD2	CHEMBL54	HALOPERIDOL	hypothermia	DRD2_70
Sodium_BSP_Min_INT	sodium measurement	DRD2	CHEMBL479	THIORIDAZINE	hypothermia	DRD2_70
Sodium_BSP_Min_INT	sodium measurement	DRD2	CHEMBL71	CHLORPROMAZINE	hyperthermia malignant	DRD2_70
Sodium_BSP_Min_INT	sodium measurement	DRD2	CHEMBL715	OLANZAPINE	hypothermia	DRD2_70
Sodium_BSP_Min_INT	sodium measurement	DRD2	CHEMBL831	LOXAPINE	hyperthermia	DRD2_70
Sodium_BSP_Min_INT	sodium measurement	DRD2	CHEMBL831	LOXAPINE	hypothermia	DRD2_70
Sodium_BSP_Min_INT	sodium measurement	DRD2	CHEMBL1108	DROPERIDOL	hyperthermia malignant	DRD2_70
Sodium_BSP_Min_INT	sodium measurement	DRD2	CHEMBL1713	CHLORPROMAZINE HYDROCHLORIDE	hyperthermia malignant	DRD2_70
Sodium_BSP_Min_INT	sodium measurement	DRD2	CHEMBL1764	LEVOMEPROMAZINE	hypothermia	DRD2_70
Sodium_BSP_Min_INT	sodium measurement	DRD2	CHEMBL1764	LEVOMEPROMAZINE	hyperthermia malignant	DRD2_70
Sodium_BSP_Min_INT	sodium measurement	DRD2	CHEMBL1200916	THIORIDAZINE HYDROCHLORIDE	hypothermia	DRD2_70
Sodium_BSP_Min_INT	sodium measurement	DRD2	CHEMBL1200986	HALOPERIDOL DECANOATE	hypothermia	DRD2_70
Sodium_BSP_Min_INT	sodium measurement	DRD2	CHEMBL1201155	LOXAPINE SUCCINATE	hyperthermia	DRD2_70
Sodium_BSP_Min_INT	sodium measurement	DRD2	CHEMBL1201155	LOXAPINE SUCCINATE	hypothermia	DRD2_70
Sodium_BSP_Min_INT	sodium measurement	DRD2	CHEMBL4297147	HALOPERIDOL LACTATE	hypothermia	DRD2_70
Sodium_BSP_Min_INT	sodium measurement	DRD2	CHEMBL567	PERPHENAZINE	hypertension	DRD2_71
Sodium_BSP_Min_INT	sodium measurement	DRD2	CHEMBL219916	DOMPERIDONE	blood pressure systolic increased	DRD2_71
Sodium_BSP_Min_INT	sodium measurement	DRD2	CHEMBL479	THIORIDAZINE	hypertension	DRD2_71
Sodium_BSP_Min_INT	sodium measurement	DRD2	CHEMBL1257040	TRIFLUOPERAZINE HYDROCHLORIDE	hypertension	DRD2_71
Sodium_BSP_Min_INT	sodium measurement	DRD2	CHEMBL3989694	OLANZAPINE PAMOATE	hypertension	DRD2_71
Sodium_BSP_Min_INT	sodium measurement	DRD2	CHEMBL728	PROCHLORPERAZINE	foetal hypokinesia	DRD2_72
Sodium_BSP_Min_INT	sodium measurement	DRD2	CHEMBL908	CHLORPROTHIXENE	floppy infant	DRD2_72
Sodium_BSP_Min_INT	sodium measurement	DRD2	CHEMBL908	CHLORPROTHIXENE	hypotonia neonatal	DRD2_72
Sodium_BSP_Min_INT	sodium measurement	DRD2	CHEMBL71	CHLORPROMAZINE	hypotonia neonatal	DRD2_72
Sodium_BSP_Min_INT	sodium measurement	DRD2	CHEMBL1713	CHLORPROMAZINE HYDROCHLORIDE	hypotonia neonatal	DRD2_72
Sodium_BSP_Min_INT	sodium measurement	DRD2	CHEMBL1201060	LOXAPINE HYDROCHLORIDE	hypotonia	DRD2_72
Sodium_BSP_Min_INT	sodium measurement	DRD2	CHEMBL26	SULPIRIDE	respiratory failure	DRD2_73
Sodium_BSP_Min_INT	sodium measurement	DRD2	CHEMBL219916	DOMPERIDONE	bradypnoea	DRD2_73
Sodium_BSP_Min_INT	sodium measurement	DRD2	CHEMBL219916	DOMPERIDONE	respiratory depth decreased	DRD2_73
Sodium_BSP_Min_INT	sodium measurement	DRD2	CHEMBL2105760	BREXPIPRAZOLE	dyspnoea	DRD2_73
Sodium_BSP_Min_INT	sodium measurement	DRD2	CHEMBL2107360	PALIPERIDONE PALMITATE	dyspnoea	DRD2_73
Sodium_BSP_Min_INT	sodium measurement	DRD2	CHEMBL1113	AMOXAPINE	tachypnoea	DRD2_73
Sodium_BSP_Min_INT	sodium measurement	DRD2	CHEMBL1275	PERGOLIDE MESYLATE	dyspnoea	DRD2_73
Sodium_BSP_Min_INT	sodium measurement	DRD2	CHEMBL71	CHLORPROMAZINE	dyspnoea	DRD2_73
Sodium_BSP_Min_INT	sodium measurement	DRD2	CHEMBL71	CHLORPROMAZINE	respiratory depression	DRD2_73
Sodium_BSP_Min_INT	sodium measurement	DRD2	CHEMBL831	LOXAPINE	bradypnoea	DRD2_73
Sodium_BSP_Min_INT	sodium measurement	DRD2	CHEMBL831	LOXAPINE	dyspnoea	DRD2_73
Sodium_BSP_Min_INT	sodium measurement	DRD2	CHEMBL831	LOXAPINE	tachypnoea	DRD2_73
Sodium_BSP_Min_INT	sodium measurement	DRD2	CHEMBL1108	DROPERIDOL	apnoea	DRD2_73
Sodium_BSP_Min_INT	sodium measurement	DRD2	CHEMBL1108	DROPERIDOL	respiratory depression	DRD2_73
Sodium_BSP_Min_INT	sodium measurement	DRD2	CHEMBL1713	CHLORPROMAZINE HYDROCHLORIDE	dyspnoea	DRD2_73
Sodium_BSP_Min_INT	sodium measurement	DRD2	CHEMBL1713	CHLORPROMAZINE HYDROCHLORIDE	respiratory depression	DRD2_73
Sodium_BSP_Min_INT	sodium measurement	DRD2	CHEMBL1764	LEVOMEPROMAZINE	respiratory depression	DRD2_73
Sodium_BSP_Min_INT	sodium measurement	DRD2	CHEMBL1201155	LOXAPINE SUCCINATE	bradypnoea	DRD2_73
Sodium_BSP_Min_INT	sodium measurement	DRD2	CHEMBL1201155	LOXAPINE SUCCINATE	dyspnoea	DRD2_73
Sodium_BSP_Min_INT	sodium measurement	DRD2	CHEMBL1201155	LOXAPINE SUCCINATE	tachypnoea	DRD2_73
Sodium_BSP_Min_INT	sodium measurement	DRD2	CHEMBL1201087	CABERGOLINE	aortic valve sclerosis	DRD2_74
Sodium_BSP_Min_INT	sodium measurement	DRD2	CHEMBL1201087	CABERGOLINE	aortic valve disease	DRD2_74
Sodium_BSP_Min_INT	sodium measurement	DRD2	CHEMBL1275	PERGOLIDE MESYLATE	aortic atherosclerosis	DRD2_74
Sodium_BSP_Min_INT	sodium measurement	DRD2	CHEMBL1275	PERGOLIDE MESYLATE	aortic dilatation	DRD2_74
Sodium_BSP_Min_INT	sodium measurement	DRD2	CHEMBL1275	PERGOLIDE MESYLATE	aortic disorder	DRD2_74
Sodium_BSP_Min_INT	sodium measurement	DRD2	CHEMBL1275	PERGOLIDE MESYLATE	aortic valve sclerosis	DRD2_74
Sodium_BSP_Min_INT	sodium measurement	DRD2	CHEMBL1275	PERGOLIDE MESYLATE	aortic valve stenosis	DRD2_74
Sodium_BSP_Min_INT	sodium measurement	DRD2	CHEMBL1275	PERGOLIDE MESYLATE	aortic valve calcification	DRD2_74
Sodium_BSP_Min_INT	sodium measurement	DRD2	CHEMBL1275	PERGOLIDE MESYLATE	aortic valve disease	DRD2_74
Sodium_BSP_Min_INT	sodium measurement	DRD2	CHEMBL42	CLOZAPINE	mental disorder	DRD2_75
Sodium_BSP_Min_INT	sodium measurement	DRD2	CHEMBL42	CLOZAPINE	mental impairment	DRD2_75
Sodium_BSP_Min_INT	sodium measurement	DRD2	CHEMBL567	PERPHENAZINE	cognitive disorder	DRD2_75
Sodium_BSP_Min_INT	sodium measurement	DRD2	CHEMBL567	PERPHENAZINE	mental status changes	DRD2_75
Sodium_BSP_Min_INT	sodium measurement	DRD2	CHEMBL1112	ARIPIPRAZOLE	psychiatric decompensation	DRD2_75
Sodium_BSP_Min_INT	sodium measurement	DRD2	CHEMBL219916	DOMPERIDONE	cognitive disorder	DRD2_75
Sodium_BSP_Min_INT	sodium measurement	DRD2	CHEMBL219916	DOMPERIDONE	mental disorder	DRD2_75
Sodium_BSP_Min_INT	sodium measurement	DRD2	CHEMBL1200854	FLUPHENAZINE DECANOATE	cognitive disorder	DRD2_75
Sodium_BSP_Min_INT	sodium measurement	DRD2	CHEMBL1200951	FLUPHENAZINE ENANTHATE	mental status changes	DRD2_75
Sodium_BSP_Min_INT	sodium measurement	DRD2	CHEMBL54	HALOPERIDOL	cognitive disorder	DRD2_75
Sodium_BSP_Min_INT	sodium measurement	DRD2	CHEMBL1303	ROTIGOTINE	dementia	DRD2_75
Sodium_BSP_Min_INT	sodium measurement	DRD2	CHEMBL1764	LEVOMEPROMAZINE	cognitive disorder	DRD2_75
Sodium_BSP_Min_INT	sodium measurement	DRD2	CHEMBL1200986	HALOPERIDOL DECANOATE	cognitive disorder	DRD2_75
Sodium_BSP_Min_INT	sodium measurement	DRD2	CHEMBL4297147	HALOPERIDOL LACTATE	cognitive disorder	DRD2_75
Sodium_BSP_Min_INT	sodium measurement	DRD2	CHEMBL26	SULPIRIDE	stupor	DRD2_76
Sodium_BSP_Min_INT	sodium measurement	DRD2	CHEMBL14376	ILOPERIDONE	mutism	DRD2_76
Sodium_BSP_Min_INT	sodium measurement	DRD2	CHEMBL567	PERPHENAZINE	listless	DRD2_76
Sodium_BSP_Min_INT	sodium measurement	DRD2	CHEMBL728	PROCHLORPERAZINE	restlessness	DRD2_76
Sodium_BSP_Min_INT	sodium measurement	DRD2	CHEMBL908	CHLORPROTHIXENE	apathy	DRD2_76
Sodium_BSP_Min_INT	sodium measurement	DRD2	CHEMBL908	CHLORPROTHIXENE	restlessness	DRD2_76
Sodium_BSP_Min_INT	sodium measurement	DRD2	CHEMBL1112	ARIPIPRAZOLE	restlessness	DRD2_76
Sodium_BSP_Min_INT	sodium measurement	DRD2	CHEMBL1200854	FLUPHENAZINE DECANOATE	apathy	DRD2_76
Sodium_BSP_Min_INT	sodium measurement	DRD2	CHEMBL1200854	FLUPHENAZINE DECANOATE	mutism	DRD2_76
Sodium_BSP_Min_INT	sodium measurement	DRD2	CHEMBL1200940	METOCLOPRAMIDE HYDROCHLORIDE	restlessness	DRD2_76
Sodium_BSP_Min_INT	sodium measurement	DRD2	CHEMBL1200951	FLUPHENAZINE ENANTHATE	akinesia	DRD2_76
Sodium_BSP_Min_INT	sodium measurement	DRD2	CHEMBL1200951	FLUPHENAZINE ENANTHATE	lethargy	DRD2_76
Sodium_BSP_Min_INT	sodium measurement	DRD2	CHEMBL1200951	FLUPHENAZINE ENANTHATE	restlessness	DRD2_76
Sodium_BSP_Min_INT	sodium measurement	DRD2	CHEMBL1615372	LURASIDONE HYDROCHLORIDE	restlessness	DRD2_76
Sodium_BSP_Min_INT	sodium measurement	DRD2	CHEMBL2024517	CARIPRAZINE HYDROCHLORIDE	restlessness	DRD2_76
Sodium_BSP_Min_INT	sodium measurement	DRD2	CHEMBL2105760	BREXPIPRAZOLE	apathy	DRD2_76
Sodium_BSP_Min_INT	sodium measurement	DRD2	CHEMBL2105760	BREXPIPRAZOLE	restlessness	DRD2_76
Sodium_BSP_Min_INT	sodium measurement	DRD2	CHEMBL2219425	ARIPIPRAZOLE LAUROXIL	apathy	DRD2_76
Sodium_BSP_Min_INT	sodium measurement	DRD2	CHEMBL2219425	ARIPIPRAZOLE LAUROXIL	restlessness	DRD2_76
Sodium_BSP_Min_INT	sodium measurement	DRD2	CHEMBL3544974	ASENAPINE MALEATE	restlessness	DRD2_76
Sodium_BSP_Min_INT	sodium measurement	DRD2	CHEMBL1275	PERGOLIDE MESYLATE	akinesia	DRD2_76
Sodium_BSP_Min_INT	sodium measurement	DRD2	CHEMBL1423	PIMOZIDE	lethargy	DRD2_76
Sodium_BSP_Min_INT	sodium measurement	DRD2	CHEMBL54	HALOPERIDOL	mutism	DRD2_76
Sodium_BSP_Min_INT	sodium measurement	DRD2	CHEMBL54	HALOPERIDOL	restlessness	DRD2_76
Sodium_BSP_Min_INT	sodium measurement	DRD2	CHEMBL71	CHLORPROMAZINE	mutism	DRD2_76
Sodium_BSP_Min_INT	sodium measurement	DRD2	CHEMBL715	OLANZAPINE	restlessness	DRD2_76
Sodium_BSP_Min_INT	sodium measurement	DRD2	CHEMBL831	LOXAPINE	apathy	DRD2_76
Sodium_BSP_Min_INT	sodium measurement	DRD2	CHEMBL1108	DROPERIDOL	restlessness	DRD2_76
Sodium_BSP_Min_INT	sodium measurement	DRD2	CHEMBL1713	CHLORPROMAZINE HYDROCHLORIDE	mutism	DRD2_76
Sodium_BSP_Min_INT	sodium measurement	DRD2	CHEMBL1764	LEVOMEPROMAZINE	mutism	DRD2_76
Sodium_BSP_Min_INT	sodium measurement	DRD2	CHEMBL1764	LEVOMEPROMAZINE	restlessness	DRD2_76
Sodium_BSP_Min_INT	sodium measurement	DRD2	CHEMBL1764	LEVOMEPROMAZINE	stupor	DRD2_76
Sodium_BSP_Min_INT	sodium measurement	DRD2	CHEMBL1200469	PROMAZINE HYDROCHLORIDE	mutism	DRD2_76
Sodium_BSP_Min_INT	sodium measurement	DRD2	CHEMBL1200503	BROMOCRIPTINE MESYLATE	akinesia	DRD2_76
Sodium_BSP_Min_INT	sodium measurement	DRD2	CHEMBL1200986	HALOPERIDOL DECANOATE	mutism	DRD2_76
Sodium_BSP_Min_INT	sodium measurement	DRD2	CHEMBL1201155	LOXAPINE SUCCINATE	apathy	DRD2_76
Sodium_BSP_Min_INT	sodium measurement	DRD2	CHEMBL3182733	PRAMIPEXOLE DIHYDROCHLORIDE	restlessness	DRD2_76
Sodium_BSP_Min_INT	sodium measurement	DRD2	CHEMBL3989694	OLANZAPINE PAMOATE	restlessness	DRD2_76
Sodium_BSP_Min_INT	sodium measurement	DRD2	CHEMBL4297147	HALOPERIDOL LACTATE	mutism	DRD2_76
Sodium_BSP_Min_INT	sodium measurement	DRD2	CHEMBL4297147	HALOPERIDOL LACTATE	restlessness	DRD2_76
Sodium_BSP_Min_INT	sodium measurement	DRD2	CHEMBL1200854	FLUPHENAZINE DECANOATE	wrong drug administered	DRD2_77
Sodium_BSP_Min_INT	sodium measurement	DRD2	CHEMBL2105760	BREXPIPRAZOLE	wrong technique in product usage process	DRD2_77
Sodium_BSP_Min_INT	sodium measurement	DRD2	CHEMBL831	LOXAPINE	wrong patient received medication	DRD2_77
Sodium_BSP_Min_INT	sodium measurement	DRD2	CHEMBL831	LOXAPINE	wrong patient received product	DRD2_77
Sodium_BSP_Min_INT	sodium measurement	DRD2	CHEMBL1764	LEVOMEPROMAZINE	wrong patient received product	DRD2_77
Sodium_BSP_Min_INT	sodium measurement	DRD2	CHEMBL1201155	LOXAPINE SUCCINATE	wrong patient received medication	DRD2_77
Sodium_BSP_Min_INT	sodium measurement	DRD2	CHEMBL1201155	LOXAPINE SUCCINATE	wrong patient received product	DRD2_77
Sodium_BSP_Min_INT	sodium measurement	DRD2	CHEMBL1423	PIMOZIDE	cardiomyopathy alcoholic	DRD2_78
Sodium_BSP_Min_INT	sodium measurement	DRD2	CHEMBL1200469	PROMAZINE HYDROCHLORIDE	polyneuropathy alcoholic	DRD2_78
Sodium_BSP_Min_INT	sodium measurement	DRD2	CHEMBL1615372	LURASIDONE HYDROCHLORIDE	anaemia	DRD2_79
Sodium_BSP_Min_INT	sodium measurement	DRD2	CHEMBL2105760	BREXPIPRAZOLE	anaemia	DRD2_79
Sodium_BSP_Min_INT	sodium measurement	DRD2	CHEMBL2107360	PALIPERIDONE PALMITATE	anaemia	DRD2_79
Sodium_BSP_Min_INT	sodium measurement	DRD2	CHEMBL2219425	ARIPIPRAZOLE LAUROXIL	anaemia	DRD2_79
Sodium_BSP_Min_INT	sodium measurement	DRD2	CHEMBL3544974	ASENAPINE MALEATE	anaemia	DRD2_79
Sodium_BSP_Min_INT	sodium measurement	DRD2	CHEMBL1423	PIMOZIDE	normocytic anaemia	DRD2_79
Sodium_BSP_Min_INT	sodium measurement	DRD2	CHEMBL1108	DROPERIDOL	haemolytic anaemia	DRD2_79
Sodium_BSP_Min_INT	sodium measurement	DRD2	CHEMBL14376	ILOPERIDONE	depressed mood	DRD2_8
Sodium_BSP_Min_INT	sodium measurement	DRD2	CHEMBL1200854	FLUPHENAZINE DECANOATE	blunted affect	DRD2_8
Sodium_BSP_Min_INT	sodium measurement	DRD2	CHEMBL1615372	LURASIDONE HYDROCHLORIDE	depression	DRD2_8
Sodium_BSP_Min_INT	sodium measurement	DRD2	CHEMBL1615372	LURASIDONE HYDROCHLORIDE	hypomania	DRD2_8
Sodium_BSP_Min_INT	sodium measurement	DRD2	CHEMBL2024517	CARIPRAZINE HYDROCHLORIDE	hypomania	DRD2_8
Sodium_BSP_Min_INT	sodium measurement	DRD2	CHEMBL2105760	BREXPIPRAZOLE	depression	DRD2_8
Sodium_BSP_Min_INT	sodium measurement	DRD2	CHEMBL2105760	BREXPIPRAZOLE	hypomania	DRD2_8
Sodium_BSP_Min_INT	sodium measurement	DRD2	CHEMBL2218861	QUINAGOLIDE	major depression	DRD2_8
Sodium_BSP_Min_INT	sodium measurement	DRD2	CHEMBL2219425	ARIPIPRAZOLE LAUROXIL	depressed mood	DRD2_8
Sodium_BSP_Min_INT	sodium measurement	DRD2	CHEMBL2219425	ARIPIPRAZOLE LAUROXIL	depression	DRD2_8
Sodium_BSP_Min_INT	sodium measurement	DRD2	CHEMBL1303	ROTIGOTINE	depressed mood	DRD2_8
Sodium_BSP_Min_INT	sodium measurement	DRD2	CHEMBL42	CLOZAPINE	arthralgia	DRD2_80
Sodium_BSP_Min_INT	sodium measurement	DRD2	CHEMBL42	CLOZAPINE	pain	DRD2_80
Sodium_BSP_Min_INT	sodium measurement	DRD2	CHEMBL14376	ILOPERIDONE	nervousness	DRD2_80
Sodium_BSP_Min_INT	sodium measurement	DRD2	CHEMBL14376	ILOPERIDONE	pain	DRD2_80
Sodium_BSP_Min_INT	sodium measurement	DRD2	CHEMBL728	PROCHLORPERAZINE	tenderness	DRD2_80
Sodium_BSP_Min_INT	sodium measurement	DRD2	CHEMBL1621	PALIPERIDONE	arthralgia	DRD2_80
Sodium_BSP_Min_INT	sodium measurement	DRD2	CHEMBL1201154	PROCHLORPERAZINE EDISYLATE	tenderness	DRD2_80
Sodium_BSP_Min_INT	sodium measurement	DRD2	CHEMBL1314751	PROCHLORPERAZINE MALEATE	tenderness	DRD2_80
Sodium_BSP_Min_INT	sodium measurement	DRD2	CHEMBL1615372	LURASIDONE HYDROCHLORIDE	arthralgia	DRD2_80
Sodium_BSP_Min_INT	sodium measurement	DRD2	CHEMBL2107360	PALIPERIDONE PALMITATE	arthralgia	DRD2_80
Sodium_BSP_Min_INT	sodium measurement	DRD2	CHEMBL2107360	PALIPERIDONE PALMITATE	pain	DRD2_80
Sodium_BSP_Min_INT	sodium measurement	DRD2	CHEMBL2219425	ARIPIPRAZOLE LAUROXIL	malaise	DRD2_80
Sodium_BSP_Min_INT	sodium measurement	DRD2	CHEMBL3544974	ASENAPINE MALEATE	pain	DRD2_80
Sodium_BSP_Min_INT	sodium measurement	DRD2	CHEMBL54	HALOPERIDOL	arthralgia	DRD2_80
Sodium_BSP_Min_INT	sodium measurement	DRD2	CHEMBL54	HALOPERIDOL	pain	DRD2_80
Sodium_BSP_Min_INT	sodium measurement	DRD2	CHEMBL71	CHLORPROMAZINE	arthralgia	DRD2_80
Sodium_BSP_Min_INT	sodium measurement	DRD2	CHEMBL71	CHLORPROMAZINE	pain	DRD2_80
Sodium_BSP_Min_INT	sodium measurement	DRD2	CHEMBL715	OLANZAPINE	arthralgia	DRD2_80
Sodium_BSP_Min_INT	sodium measurement	DRD2	CHEMBL1713	CHLORPROMAZINE HYDROCHLORIDE	arthralgia	DRD2_80
Sodium_BSP_Min_INT	sodium measurement	DRD2	CHEMBL1713	CHLORPROMAZINE HYDROCHLORIDE	pain	DRD2_80
Sodium_BSP_Min_INT	sodium measurement	DRD2	CHEMBL1200986	HALOPERIDOL DECANOATE	arthralgia	DRD2_80
Sodium_BSP_Min_INT	sodium measurement	DRD2	CHEMBL1200986	HALOPERIDOL DECANOATE	pain	DRD2_80
Sodium_BSP_Min_INT	sodium measurement	DRD2	CHEMBL4297147	HALOPERIDOL LACTATE	arthralgia	DRD2_80
Sodium_BSP_Min_INT	sodium measurement	DRD2	CHEMBL4297147	HALOPERIDOL LACTATE	pain	DRD2_80
Sodium_BSP_Min_INT	sodium measurement	DRD2	CHEMBL567	PERPHENAZINE	drug abuse	DRD2_81
Sodium_BSP_Min_INT	sodium measurement	DRD2	CHEMBL908	CHLORPROTHIXENE	drug abuse	DRD2_81
Sodium_BSP_Min_INT	sodium measurement	DRD2	CHEMBL908	CHLORPROTHIXENE	drug dependence	DRD2_81
Sodium_BSP_Min_INT	sodium measurement	DRD2	CHEMBL1200948	TRIMIPRAMINE MALEATE	drug abuse	DRD2_81
Sodium_BSP_Min_INT	sodium measurement	DRD2	CHEMBL1200948	TRIMIPRAMINE MALEATE	drug abuser	DRD2_81
Sodium_BSP_Min_INT	sodium measurement	DRD2	CHEMBL3188993	QUETIAPINE FUMARATE	drug abuse	DRD2_81
Sodium_BSP_Min_INT	sodium measurement	DRD2	CHEMBL54	HALOPERIDOL	drug abuse	DRD2_81
Sodium_BSP_Min_INT	sodium measurement	DRD2	CHEMBL479	THIORIDAZINE	drug abuser	DRD2_81
Sodium_BSP_Min_INT	sodium measurement	DRD2	CHEMBL71	CHLORPROMAZINE	drug abuse	DRD2_81
Sodium_BSP_Min_INT	sodium measurement	DRD2	CHEMBL715	OLANZAPINE	drug abuse	DRD2_81
Sodium_BSP_Min_INT	sodium measurement	DRD2	CHEMBL1713	CHLORPROMAZINE HYDROCHLORIDE	drug abuse	DRD2_81
Sodium_BSP_Min_INT	sodium measurement	DRD2	CHEMBL1764	LEVOMEPROMAZINE	drug abuse	DRD2_81
Sodium_BSP_Min_INT	sodium measurement	DRD2	CHEMBL1764	LEVOMEPROMAZINE	drug dependence	DRD2_81
Sodium_BSP_Min_INT	sodium measurement	DRD2	CHEMBL1200411	ROPINIROLE HYDROCHLORIDE	dependence	DRD2_81
Sodium_BSP_Min_INT	sodium measurement	DRD2	CHEMBL1200411	ROPINIROLE HYDROCHLORIDE	drug abuse	DRD2_81
Sodium_BSP_Min_INT	sodium measurement	DRD2	CHEMBL1200469	PROMAZINE HYDROCHLORIDE	drug abuse	DRD2_81
Sodium_BSP_Min_INT	sodium measurement	DRD2	CHEMBL1200916	THIORIDAZINE HYDROCHLORIDE	drug abuser	DRD2_81
Sodium_BSP_Min_INT	sodium measurement	DRD2	CHEMBL1200986	HALOPERIDOL DECANOATE	drug abuse	DRD2_81
Sodium_BSP_Min_INT	sodium measurement	DRD2	CHEMBL1257040	TRIFLUOPERAZINE HYDROCHLORIDE	drug abuse	DRD2_81
Sodium_BSP_Min_INT	sodium measurement	DRD2	CHEMBL3182733	PRAMIPEXOLE DIHYDROCHLORIDE	dependence	DRD2_81
Sodium_BSP_Min_INT	sodium measurement	DRD2	CHEMBL4297147	HALOPERIDOL LACTATE	drug abuse	DRD2_81
Sodium_BSP_Min_INT	sodium measurement	DRD2	CHEMBL219916	DOMPERIDONE	cryptorchism	DRD2_82
Sodium_BSP_Min_INT	sodium measurement	DRD2	CHEMBL1200951	FLUPHENAZINE ENANTHATE	hypospadias	DRD2_82
Sodium_BSP_Min_INT	sodium measurement	DRD2	CHEMBL1200951	FLUPHENAZINE ENANTHATE	tic	DRD2_83
Sodium_BSP_Min_INT	sodium measurement	DRD2	CHEMBL1200951	FLUPHENAZINE ENANTHATE	tourette's disorder	DRD2_83
Sodium_BSP_Min_INT	sodium measurement	DRD2	CHEMBL1423	PIMOZIDE	tic	DRD2_83
Sodium_BSP_Min_INT	sodium measurement	DRD2	CHEMBL1423	PIMOZIDE	tourette's disorder	DRD2_83
Sodium_BSP_Min_INT	sodium measurement	DRD2	CHEMBL14376	ILOPERIDONE	bacterial infection	DRD2_84
Sodium_BSP_Min_INT	sodium measurement	DRD2	CHEMBL219916	DOMPERIDONE	systemic infection	DRD2_84
Sodium_BSP_Min_INT	sodium measurement	DRD2	CHEMBL1314751	PROCHLORPERAZINE MALEATE	interstitial lung disease	DRD2_85
Sodium_BSP_Min_INT	sodium measurement	DRD2	CHEMBL1275	PERGOLIDE MESYLATE	restrictive pulmonary disease	DRD2_85
Sodium_BSP_Min_INT	sodium measurement	DRD2	CHEMBL728	PROCHLORPERAZINE	thinking abnormal	DRD2_86
Sodium_BSP_Min_INT	sodium measurement	DRD2	CHEMBL297302	BENPERIDOL	disturbance in attention	DRD2_86
Sodium_BSP_Min_INT	sodium measurement	DRD2	CHEMBL908	CHLORPROTHIXENE	disturbance in attention	DRD2_86
Sodium_BSP_Min_INT	sodium measurement	DRD2	CHEMBL1200948	TRIMIPRAMINE MALEATE	disorientation	DRD2_86
Sodium_BSP_Min_INT	sodium measurement	DRD2	CHEMBL1200948	TRIMIPRAMINE MALEATE	disturbance in attention	DRD2_86
Sodium_BSP_Min_INT	sodium measurement	DRD2	CHEMBL1200951	FLUPHENAZINE ENANTHATE	disorientation	DRD2_86
Sodium_BSP_Min_INT	sodium measurement	DRD2	CHEMBL1201154	PROCHLORPERAZINE EDISYLATE	thinking abnormal	DRD2_86
Sodium_BSP_Min_INT	sodium measurement	DRD2	CHEMBL1314751	PROCHLORPERAZINE MALEATE	thinking abnormal	DRD2_86
Sodium_BSP_Min_INT	sodium measurement	DRD2	CHEMBL2219425	ARIPIPRAZOLE LAUROXIL	disturbance in attention	DRD2_86
Sodium_BSP_Min_INT	sodium measurement	DRD2	CHEMBL2219425	ARIPIPRAZOLE LAUROXIL	thinking abnormal	DRD2_86
Sodium_BSP_Min_INT	sodium measurement	DRD2	CHEMBL1303	ROTIGOTINE	disturbance in attention	DRD2_86
Sodium_BSP_Min_INT	sodium measurement	DRD2	CHEMBL1303	ROTIGOTINE	memory impairment	DRD2_86
Sodium_BSP_Min_INT	sodium measurement	DRD2	CHEMBL1764	LEVOMEPROMAZINE	disturbance in attention	DRD2_86
Sodium_BSP_Min_INT	sodium measurement	DRD2	CHEMBL3989694	OLANZAPINE PAMOATE	disorientation	DRD2_86
Sodium_BSP_Min_INT	sodium measurement	DRD2	CHEMBL2107360	PALIPERIDONE PALMITATE	product dose omission issue	DRD2_87
Sodium_BSP_Min_INT	sodium measurement	DRD2	CHEMBL2219425	ARIPIPRAZOLE LAUROXIL	product administered at inappropriate site	DRD2_87
Sodium_BSP_Min_INT	sodium measurement	DRD2	CHEMBL26	SULPIRIDE	decreased appetite	DRD2_88
Sodium_BSP_Min_INT	sodium measurement	DRD2	CHEMBL728	PROCHLORPERAZINE	hypophagia	DRD2_88
Sodium_BSP_Min_INT	sodium measurement	DRD2	CHEMBL1275	PERGOLIDE MESYLATE	anorexia	DRD2_88
Sodium_BSP_Min_INT	sodium measurement	DRD2	CHEMBL1275	PERGOLIDE MESYLATE	oral intake reduced	DRD2_88
Sodium_BSP_Min_INT	sodium measurement	DRD2	CHEMBL219916	DOMPERIDONE	pituitary tumour benign	DRD2_89
Sodium_BSP_Min_INT	sodium measurement	DRD2	CHEMBL1201087	CABERGOLINE	pituitary tumour	DRD2_89
Sodium_BSP_Min_INT	sodium measurement	DRD2	CHEMBL1201087	CABERGOLINE	pituitary tumour benign	DRD2_89
Sodium_BSP_Min_INT	sodium measurement	DRD2	CHEMBL1200503	BROMOCRIPTINE MESYLATE	pituitary tumour	DRD2_89
Sodium_BSP_Min_INT	sodium measurement	DRD2	CHEMBL219916	DOMPERIDONE	pyelocaliectasis	DRD2_9
Sodium_BSP_Min_INT	sodium measurement	DRD2	CHEMBL1275	PERGOLIDE MESYLATE	hydronephrosis	DRD2_9
Sodium_BSP_Min_INT	sodium measurement	DRD2	CHEMBL908	CHLORPROTHIXENE	steal syndrome	DRD2_90
Sodium_BSP_Min_INT	sodium measurement	DRD2	CHEMBL831	LOXAPINE	vasoplegia syndrome	DRD2_90
Sodium_BSP_Min_INT	sodium measurement	DRD2	CHEMBL1201155	LOXAPINE SUCCINATE	vasoplegia syndrome	DRD2_90
Sodium_BSP_Min_INT	sodium measurement	DRD2	CHEMBL219916	DOMPERIDONE	pre-eclampsia	DRD2_91
Sodium_BSP_Min_INT	sodium measurement	DRD2	CHEMBL1423	PIMOZIDE	placental infarction	DRD2_91
Sodium_BSP_Min_INT	sodium measurement	DRD2	CHEMBL567	PERPHENAZINE	disinhibition	DRD2_92
Sodium_BSP_Min_INT	sodium measurement	DRD2	CHEMBL1201087	CABERGOLINE	impulse-control disorder	DRD2_92
Sodium_BSP_Min_INT	sodium measurement	DRD2	CHEMBL1375743	ZIPRASIDONE HYDROCHLORIDE	disinhibition	DRD2_92
Sodium_BSP_Min_INT	sodium measurement	DRD2	CHEMBL3544974	ASENAPINE MALEATE	disinhibition	DRD2_92
Sodium_BSP_Min_INT	sodium measurement	DRD2	CHEMBL3989833	ZIPRASIDONE MESYLATE	disinhibition	DRD2_92
Sodium_BSP_Min_INT	sodium measurement	DRD2	CHEMBL54	HALOPERIDOL	disinhibition	DRD2_92
Sodium_BSP_Min_INT	sodium measurement	DRD2	CHEMBL479	THIORIDAZINE	disinhibition	DRD2_92
Sodium_BSP_Min_INT	sodium measurement	DRD2	CHEMBL831	LOXAPINE	disinhibition	DRD2_92
Sodium_BSP_Min_INT	sodium measurement	DRD2	CHEMBL1303	ROTIGOTINE	impulse-control disorder	DRD2_92
Sodium_BSP_Min_INT	sodium measurement	DRD2	CHEMBL1200411	ROPINIROLE HYDROCHLORIDE	impulse-control disorder	DRD2_92
Sodium_BSP_Min_INT	sodium measurement	DRD2	CHEMBL1200411	ROPINIROLE HYDROCHLORIDE	impulsive behaviour	DRD2_92
Sodium_BSP_Min_INT	sodium measurement	DRD2	CHEMBL1200503	BROMOCRIPTINE MESYLATE	impulse-control disorder	DRD2_92
Sodium_BSP_Min_INT	sodium measurement	DRD2	CHEMBL1200986	HALOPERIDOL DECANOATE	disinhibition	DRD2_92
Sodium_BSP_Min_INT	sodium measurement	DRD2	CHEMBL1201155	LOXAPINE SUCCINATE	disinhibition	DRD2_92
Sodium_BSP_Min_INT	sodium measurement	DRD2	CHEMBL1257040	TRIFLUOPERAZINE HYDROCHLORIDE	disinhibition	DRD2_92
Sodium_BSP_Min_INT	sodium measurement	DRD2	CHEMBL3182733	PRAMIPEXOLE DIHYDROCHLORIDE	impulse-control disorder	DRD2_92
Sodium_BSP_Min_INT	sodium measurement	DRD2	CHEMBL3182733	PRAMIPEXOLE DIHYDROCHLORIDE	impulsive behaviour	DRD2_92
Sodium_BSP_Min_INT	sodium measurement	DRD2	CHEMBL4297147	HALOPERIDOL LACTATE	disinhibition	DRD2_92
Sodium_BSP_Min_INT	sodium measurement	DRD2	CHEMBL1303	ROTIGOTINE	device adhesion issue	DRD2_93
Sodium_BSP_Min_INT	sodium measurement	DRD2	CHEMBL14376	ILOPERIDONE	coordination abnormal	DRD2_94
Sodium_BSP_Min_INT	sodium measurement	DRD2	CHEMBL567	PERPHENAZINE	dysmetria	DRD2_94
Sodium_BSP_Min_INT	sodium measurement	DRD2	CHEMBL28218	BROMPERIDOL	motor dysfunction	DRD2_94
Sodium_BSP_Min_INT	sodium measurement	DRD2	CHEMBL2105760	BREXPIPRAZOLE	eye movement disorder	DRD2_94
Sodium_BSP_Min_INT	sodium measurement	DRD2	CHEMBL71	CHLORPROMAZINE	coordination abnormal	DRD2_94
Sodium_BSP_Min_INT	sodium measurement	DRD2	CHEMBL1713	CHLORPROMAZINE HYDROCHLORIDE	coordination abnormal	DRD2_94
Sodium_BSP_Min_INT	sodium measurement	DRD2	CHEMBL1200411	ROPINIROLE HYDROCHLORIDE	movement disorder	DRD2_94
Sodium_BSP_Min_INT	sodium measurement	DRD2	CHEMBL1303	ROTIGOTINE	stoma site discharge	DRD2_95
Sodium_BSP_Min_INT	sodium measurement	DRD2	CHEMBL1303	ROTIGOTINE	stoma site erythema	DRD2_95
Sodium_BSP_Min_INT	sodium measurement	DRD2	CHEMBL1303	ROTIGOTINE	stoma site inflammation	DRD2_95
Sodium_BSP_Min_INT	sodium measurement	DRD2	CHEMBL1303	ROTIGOTINE	stoma site pain	DRD2_95
Sodium_BSP_Min_INT	sodium measurement	DRD2	CHEMBL26	SULPIRIDE	insomnia	DRD2_96
Sodium_BSP_Min_INT	sodium measurement	DRD2	CHEMBL26	SULPIRIDE	somnolence	DRD2_96
Sodium_BSP_Min_INT	sodium measurement	DRD2	CHEMBL85	RISPERIDONE	somnolence	DRD2_96
Sodium_BSP_Min_INT	sodium measurement	DRD2	CHEMBL14376	ILOPERIDONE	insomnia	DRD2_96
Sodium_BSP_Min_INT	sodium measurement	DRD2	CHEMBL14376	ILOPERIDONE	poor quality sleep	DRD2_96
Sodium_BSP_Min_INT	sodium measurement	DRD2	CHEMBL14376	ILOPERIDONE	sleep disorder	DRD2_96
Sodium_BSP_Min_INT	sodium measurement	DRD2	CHEMBL14376	ILOPERIDONE	somnolence	DRD2_96
Sodium_BSP_Min_INT	sodium measurement	DRD2	CHEMBL908	CHLORPROTHIXENE	somnolence	DRD2_96
Sodium_BSP_Min_INT	sodium measurement	DRD2	CHEMBL178803	BLONANSERIN	somnolence	DRD2_96
Sodium_BSP_Min_INT	sodium measurement	DRD2	CHEMBL219916	DOMPERIDONE	somnolence	DRD2_96
Sodium_BSP_Min_INT	sodium measurement	DRD2	CHEMBL1200948	TRIMIPRAMINE MALEATE	somnolence	DRD2_96
Sodium_BSP_Min_INT	sodium measurement	DRD2	CHEMBL1200951	FLUPHENAZINE ENANTHATE	insomnia	DRD2_96
Sodium_BSP_Min_INT	sodium measurement	DRD2	CHEMBL1375743	ZIPRASIDONE HYDROCHLORIDE	insomnia	DRD2_96
Sodium_BSP_Min_INT	sodium measurement	DRD2	CHEMBL1375743	ZIPRASIDONE HYDROCHLORIDE	somnolence	DRD2_96
Sodium_BSP_Min_INT	sodium measurement	DRD2	CHEMBL1448187	FLUPHENAZINE HYDROCHLORIDE	somnolence	DRD2_96
Sodium_BSP_Min_INT	sodium measurement	DRD2	CHEMBL2024517	CARIPRAZINE HYDROCHLORIDE	hypersomnia	DRD2_96
Sodium_BSP_Min_INT	sodium measurement	DRD2	CHEMBL2219425	ARIPIPRAZOLE LAUROXIL	hypersomnia	DRD2_96
Sodium_BSP_Min_INT	sodium measurement	DRD2	CHEMBL2219425	ARIPIPRAZOLE LAUROXIL	insomnia	DRD2_96
Sodium_BSP_Min_INT	sodium measurement	DRD2	CHEMBL2219425	ARIPIPRAZOLE LAUROXIL	sleep disorder	DRD2_96
Sodium_BSP_Min_INT	sodium measurement	DRD2	CHEMBL2219425	ARIPIPRAZOLE LAUROXIL	somnolence	DRD2_96
Sodium_BSP_Min_INT	sodium measurement	DRD2	CHEMBL3188993	QUETIAPINE FUMARATE	somnolence	DRD2_96
Sodium_BSP_Min_INT	sodium measurement	DRD2	CHEMBL3544974	ASENAPINE MALEATE	somnolence	DRD2_96
Sodium_BSP_Min_INT	sodium measurement	DRD2	CHEMBL3989833	ZIPRASIDONE MESYLATE	somnolence	DRD2_96
Sodium_BSP_Min_INT	sodium measurement	DRD2	CHEMBL1113	AMOXAPINE	somnolence	DRD2_96
Sodium_BSP_Min_INT	sodium measurement	DRD2	CHEMBL1275	PERGOLIDE MESYLATE	sudden onset of sleep	DRD2_96
Sodium_BSP_Min_INT	sodium measurement	DRD2	CHEMBL54	HALOPERIDOL	somnolence	DRD2_96
Sodium_BSP_Min_INT	sodium measurement	DRD2	CHEMBL71	CHLORPROMAZINE	insomnia	DRD2_96
Sodium_BSP_Min_INT	sodium measurement	DRD2	CHEMBL71	CHLORPROMAZINE	poor quality sleep	DRD2_96
Sodium_BSP_Min_INT	sodium measurement	DRD2	CHEMBL71	CHLORPROMAZINE	sleep disorder	DRD2_96
Sodium_BSP_Min_INT	sodium measurement	DRD2	CHEMBL71	CHLORPROMAZINE	somnolence	DRD2_96
Sodium_BSP_Min_INT	sodium measurement	DRD2	CHEMBL715	OLANZAPINE	somnolence	DRD2_96
Sodium_BSP_Min_INT	sodium measurement	DRD2	CHEMBL831	LOXAPINE	somnolence	DRD2_96
Sodium_BSP_Min_INT	sodium measurement	DRD2	CHEMBL1303	ROTIGOTINE	initial insomnia	DRD2_96
Sodium_BSP_Min_INT	sodium measurement	DRD2	CHEMBL1303	ROTIGOTINE	insomnia	DRD2_96
Sodium_BSP_Min_INT	sodium measurement	DRD2	CHEMBL1303	ROTIGOTINE	middle insomnia	DRD2_96
Sodium_BSP_Min_INT	sodium measurement	DRD2	CHEMBL1303	ROTIGOTINE	poor quality sleep	DRD2_96
Sodium_BSP_Min_INT	sodium measurement	DRD2	CHEMBL1303	ROTIGOTINE	sleep attacks	DRD2_96
Sodium_BSP_Min_INT	sodium measurement	DRD2	CHEMBL1303	ROTIGOTINE	sleep disorder	DRD2_96
Sodium_BSP_Min_INT	sodium measurement	DRD2	CHEMBL1303	ROTIGOTINE	sleep talking	DRD2_96
Sodium_BSP_Min_INT	sodium measurement	DRD2	CHEMBL1303	ROTIGOTINE	somnolence	DRD2_96
Sodium_BSP_Min_INT	sodium measurement	DRD2	CHEMBL1303	ROTIGOTINE	sudden onset of sleep	DRD2_96
Sodium_BSP_Min_INT	sodium measurement	DRD2	CHEMBL1713	CHLORPROMAZINE HYDROCHLORIDE	insomnia	DRD2_96
Sodium_BSP_Min_INT	sodium measurement	DRD2	CHEMBL1713	CHLORPROMAZINE HYDROCHLORIDE	poor quality sleep	DRD2_96
Sodium_BSP_Min_INT	sodium measurement	DRD2	CHEMBL1713	CHLORPROMAZINE HYDROCHLORIDE	sleep disorder	DRD2_96
Sodium_BSP_Min_INT	sodium measurement	DRD2	CHEMBL1713	CHLORPROMAZINE HYDROCHLORIDE	somnolence	DRD2_96
Sodium_BSP_Min_INT	sodium measurement	DRD2	CHEMBL1764	LEVOMEPROMAZINE	insomnia	DRD2_96
Sodium_BSP_Min_INT	sodium measurement	DRD2	CHEMBL1764	LEVOMEPROMAZINE	parasomnia	DRD2_96
Sodium_BSP_Min_INT	sodium measurement	DRD2	CHEMBL1764	LEVOMEPROMAZINE	somnolence	DRD2_96
Sodium_BSP_Min_INT	sodium measurement	DRD2	CHEMBL1200411	ROPINIROLE HYDROCHLORIDE	insomnia	DRD2_96
Sodium_BSP_Min_INT	sodium measurement	DRD2	CHEMBL1200411	ROPINIROLE HYDROCHLORIDE	sleep attacks	DRD2_96
Sodium_BSP_Min_INT	sodium measurement	DRD2	CHEMBL1200411	ROPINIROLE HYDROCHLORIDE	somnolence	DRD2_96
Sodium_BSP_Min_INT	sodium measurement	DRD2	CHEMBL1200411	ROPINIROLE HYDROCHLORIDE	sudden onset of sleep	DRD2_96
Sodium_BSP_Min_INT	sodium measurement	DRD2	CHEMBL1200469	PROMAZINE HYDROCHLORIDE	somnolence	DRD2_96
Sodium_BSP_Min_INT	sodium measurement	DRD2	CHEMBL1200503	BROMOCRIPTINE MESYLATE	sudden onset of sleep	DRD2_96
Sodium_BSP_Min_INT	sodium measurement	DRD2	CHEMBL1200986	HALOPERIDOL DECANOATE	somnolence	DRD2_96
Sodium_BSP_Min_INT	sodium measurement	DRD2	CHEMBL1201155	LOXAPINE SUCCINATE	somnolence	DRD2_96
Sodium_BSP_Min_INT	sodium measurement	DRD2	CHEMBL3182733	PRAMIPEXOLE DIHYDROCHLORIDE	sleep attacks	DRD2_96
Sodium_BSP_Min_INT	sodium measurement	DRD2	CHEMBL3182733	PRAMIPEXOLE DIHYDROCHLORIDE	somnolence	DRD2_96
Sodium_BSP_Min_INT	sodium measurement	DRD2	CHEMBL3182733	PRAMIPEXOLE DIHYDROCHLORIDE	sudden onset of sleep	DRD2_96
Sodium_BSP_Min_INT	sodium measurement	DRD2	CHEMBL3989694	OLANZAPINE PAMOATE	somnolence	DRD2_96
Sodium_BSP_Min_INT	sodium measurement	DRD2	CHEMBL4297147	HALOPERIDOL LACTATE	somnolence	DRD2_96
Sodium_BSP_Min_INT	sodium measurement	DRD2	CHEMBL26	SULPIRIDE	hallucination, auditory	DRD2_97
Sodium_BSP_Min_INT	sodium measurement	DRD2	CHEMBL42	CLOZAPINE	hallucination, auditory	DRD2_97
Sodium_BSP_Min_INT	sodium measurement	DRD2	CHEMBL85	RISPERIDONE	hallucination, auditory	DRD2_97
Sodium_BSP_Min_INT	sodium measurement	DRD2	CHEMBL14376	ILOPERIDONE	hallucination, auditory	DRD2_97
Sodium_BSP_Min_INT	sodium measurement	DRD2	CHEMBL1112	ARIPIPRAZOLE	hallucination, auditory	DRD2_97
Sodium_BSP_Min_INT	sodium measurement	DRD2	CHEMBL1201	THIOTHIXENE	hallucination	DRD2_97
Sodium_BSP_Min_INT	sodium measurement	DRD2	CHEMBL178803	BLONANSERIN	hallucination	DRD2_97
Sodium_BSP_Min_INT	sodium measurement	DRD2	CHEMBL219916	DOMPERIDONE	hallucination, auditory	DRD2_97
Sodium_BSP_Min_INT	sodium measurement	DRD2	CHEMBL219916	DOMPERIDONE	hallucinations, mixed	DRD2_97
Sodium_BSP_Min_INT	sodium measurement	DRD2	CHEMBL1621	PALIPERIDONE	hallucination, auditory	DRD2_97
Sodium_BSP_Min_INT	sodium measurement	DRD2	CHEMBL1200854	FLUPHENAZINE DECANOATE	hallucination	DRD2_97
Sodium_BSP_Min_INT	sodium measurement	DRD2	CHEMBL1200951	FLUPHENAZINE ENANTHATE	hallucination, olfactory	DRD2_97
Sodium_BSP_Min_INT	sodium measurement	DRD2	CHEMBL1201087	CABERGOLINE	hallucination	DRD2_97
Sodium_BSP_Min_INT	sodium measurement	DRD2	CHEMBL1201154	PROCHLORPERAZINE EDISYLATE	hallucination	DRD2_97
Sodium_BSP_Min_INT	sodium measurement	DRD2	CHEMBL1314751	PROCHLORPERAZINE MALEATE	hallucination	DRD2_97
Sodium_BSP_Min_INT	sodium measurement	DRD2	CHEMBL1375743	ZIPRASIDONE HYDROCHLORIDE	hallucination, auditory	DRD2_97
Sodium_BSP_Min_INT	sodium measurement	DRD2	CHEMBL1615372	LURASIDONE HYDROCHLORIDE	hallucination, auditory	DRD2_97
Sodium_BSP_Min_INT	sodium measurement	DRD2	CHEMBL2107360	PALIPERIDONE PALMITATE	hallucination, auditory	DRD2_97
Sodium_BSP_Min_INT	sodium measurement	DRD2	CHEMBL2219425	ARIPIPRAZOLE LAUROXIL	hallucination	DRD2_97
Sodium_BSP_Min_INT	sodium measurement	DRD2	CHEMBL2219425	ARIPIPRAZOLE LAUROXIL	hallucination, auditory	DRD2_97
Sodium_BSP_Min_INT	sodium measurement	DRD2	CHEMBL2219425	ARIPIPRAZOLE LAUROXIL	hallucination, visual	DRD2_97
Sodium_BSP_Min_INT	sodium measurement	DRD2	CHEMBL3989824	THIOTHIXENE HYDROCHLORIDE	hallucination	DRD2_97
Sodium_BSP_Min_INT	sodium measurement	DRD2	CHEMBL3989833	ZIPRASIDONE MESYLATE	hallucination, auditory	DRD2_97
Sodium_BSP_Min_INT	sodium measurement	DRD2	CHEMBL1275	PERGOLIDE MESYLATE	hallucination	DRD2_97
Sodium_BSP_Min_INT	sodium measurement	DRD2	CHEMBL1275	PERGOLIDE MESYLATE	hallucination, visual	DRD2_97
Sodium_BSP_Min_INT	sodium measurement	DRD2	CHEMBL54	HALOPERIDOL	hallucination, auditory	DRD2_97
Sodium_BSP_Min_INT	sodium measurement	DRD2	CHEMBL71	CHLORPROMAZINE	hallucination, auditory	DRD2_97
Sodium_BSP_Min_INT	sodium measurement	DRD2	CHEMBL715	OLANZAPINE	hallucination, auditory	DRD2_97
Sodium_BSP_Min_INT	sodium measurement	DRD2	CHEMBL1108	DROPERIDOL	hallucination, visual	DRD2_97
Sodium_BSP_Min_INT	sodium measurement	DRD2	CHEMBL1303	ROTIGOTINE	hallucination	DRD2_97
Sodium_BSP_Min_INT	sodium measurement	DRD2	CHEMBL1303	ROTIGOTINE	hallucination, auditory	DRD2_97
Sodium_BSP_Min_INT	sodium measurement	DRD2	CHEMBL1303	ROTIGOTINE	hallucination, visual	DRD2_97
Sodium_BSP_Min_INT	sodium measurement	DRD2	CHEMBL1713	CHLORPROMAZINE HYDROCHLORIDE	hallucination, auditory	DRD2_97
Sodium_BSP_Min_INT	sodium measurement	DRD2	CHEMBL1764	LEVOMEPROMAZINE	hallucination, auditory	DRD2_97
Sodium_BSP_Min_INT	sodium measurement	DRD2	CHEMBL1764	LEVOMEPROMAZINE	hallucination, visual	DRD2_97
Sodium_BSP_Min_INT	sodium measurement	DRD2	CHEMBL1200411	ROPINIROLE HYDROCHLORIDE	hallucination	DRD2_97
Sodium_BSP_Min_INT	sodium measurement	DRD2	CHEMBL1200411	ROPINIROLE HYDROCHLORIDE	hallucination, auditory	DRD2_97
Sodium_BSP_Min_INT	sodium measurement	DRD2	CHEMBL1200411	ROPINIROLE HYDROCHLORIDE	hallucination, visual	DRD2_97
Sodium_BSP_Min_INT	sodium measurement	DRD2	CHEMBL1200503	BROMOCRIPTINE MESYLATE	hallucination, visual	DRD2_97
Sodium_BSP_Min_INT	sodium measurement	DRD2	CHEMBL1200986	HALOPERIDOL DECANOATE	hallucination, auditory	DRD2_97
Sodium_BSP_Min_INT	sodium measurement	DRD2	CHEMBL3182733	PRAMIPEXOLE DIHYDROCHLORIDE	hallucination	DRD2_97
Sodium_BSP_Min_INT	sodium measurement	DRD2	CHEMBL3182733	PRAMIPEXOLE DIHYDROCHLORIDE	hallucination, visual	DRD2_97
Sodium_BSP_Min_INT	sodium measurement	DRD2	CHEMBL4297147	HALOPERIDOL LACTATE	hallucination, auditory	DRD2_97
Sodium_BSP_Min_INT	sodium measurement	DRD2	CHEMBL1113	AMOXAPINE	vaginitis gardnerella	DRD2_98
Sodium_BSP_Min_INT	sodium measurement	DRD2	CHEMBL1257040	TRIFLUOPERAZINE HYDROCHLORIDE	vulvovaginal candidiasis	DRD2_98
Sodium_BSP_Min_INT	sodium measurement	DRD2	CHEMBL219916	DOMPERIDONE	derealisation	DRD2_99
Sodium_BSP_Min_INT	sodium measurement	DRD2	CHEMBL2219425	ARIPIPRAZOLE LAUROXIL	feeling of despair	DRD2_99
Sodium_BSP_Min_INT	sodium measurement	NDUFAF1	CHEMBL1703	METFORMIN HYDROCHLORIDE	acute kidney injury	NDUFAF1_0
Sodium_BSP_Min_INT	sodium measurement	NDUFAF1	CHEMBL1703	METFORMIN HYDROCHLORIDE	renal failure	NDUFAF1_0
Sodium_BSP_Min_INT	sodium measurement	NDUFAF1	CHEMBL1703	METFORMIN HYDROCHLORIDE	renal failure acute	NDUFAF1_0
Sodium_BSP_Min_INT	sodium measurement	NDUFAF1	CHEMBL1703	METFORMIN HYDROCHLORIDE	diabetes mellitus inadequate control	NDUFAF1_1
Sodium_BSP_Min_INT	sodium measurement	NDUFAF1	CHEMBL1703	METFORMIN HYDROCHLORIDE	diabetic metabolic decompensation	NDUFAF1_1
Sodium_BSP_Min_INT	sodium measurement	NDUFAF1	CHEMBL1703	METFORMIN HYDROCHLORIDE	vomiting	NDUFAF1_10
Sodium_BSP_Min_INT	sodium measurement	NDUFAF1	CHEMBL1703	METFORMIN HYDROCHLORIDE	pancreatitis acute	NDUFAF1_11
Sodium_BSP_Min_INT	sodium measurement	NDUFAF1	CHEMBL1703	METFORMIN HYDROCHLORIDE	anuria	NDUFAF1_12
Sodium_BSP_Min_INT	sodium measurement	NDUFAF1	CHEMBL1703	METFORMIN HYDROCHLORIDE	hyperkalaemia	NDUFAF1_13
Sodium_BSP_Min_INT	sodium measurement	NDUFAF1	CHEMBL1703	METFORMIN HYDROCHLORIDE	hypothermia	NDUFAF1_14
Sodium_BSP_Min_INT	sodium measurement	NDUFAF1	CHEMBL1703	METFORMIN HYDROCHLORIDE	toxicity to various agents	NDUFAF1_15
Sodium_BSP_Min_INT	sodium measurement	NDUFAF1	CHEMBL1703	METFORMIN HYDROCHLORIDE	shock	NDUFAF1_16
Sodium_BSP_Min_INT	sodium measurement	NDUFAF1	CHEMBL1703	METFORMIN HYDROCHLORIDE	dehydration	NDUFAF1_17
Sodium_BSP_Min_INT	sodium measurement	NDUFAF1	CHEMBL1703	METFORMIN HYDROCHLORIDE	diarrhoea	NDUFAF1_18
Sodium_BSP_Min_INT	sodium measurement	NDUFAF1	CHEMBL1703	METFORMIN HYDROCHLORIDE	metabolic acidosis	NDUFAF1_19
Sodium_BSP_Min_INT	sodium measurement	NDUFAF1	CHEMBL1703	METFORMIN HYDROCHLORIDE	blood lactic acid increased	NDUFAF1_2
Sodium_BSP_Min_INT	sodium measurement	NDUFAF1	CHEMBL1703	METFORMIN HYDROCHLORIDE	hyperlactacidaemia	NDUFAF1_2
Sodium_BSP_Min_INT	sodium measurement	NDUFAF1	CHEMBL1703	METFORMIN HYDROCHLORIDE	lactic acidosis	NDUFAF1_2
Sodium_BSP_Min_INT	sodium measurement	NDUFAF1	CHEMBL1703	METFORMIN HYDROCHLORIDE	hypotension	NDUFAF1_20
Sodium_BSP_Min_INT	sodium measurement	NDUFAF1	CHEMBL1703	METFORMIN HYDROCHLORIDE	hypoglycaemia	NDUFAF1_3
Sodium_BSP_Min_INT	sodium measurement	NDUFAF1	CHEMBL1703	METFORMIN HYDROCHLORIDE	hypoglycaemic coma	NDUFAF1_3
Sodium_BSP_Min_INT	sodium measurement	NDUFAF1	CHEMBL1703	METFORMIN HYDROCHLORIDE	blood glucose increased	NDUFAF1_4
Sodium_BSP_Min_INT	sodium measurement	NDUFAF1	CHEMBL1703	METFORMIN HYDROCHLORIDE	glycosylated haemoglobin increased	NDUFAF1_4
Sodium_BSP_Min_INT	sodium measurement	NDUFAF1	CHEMBL1703	METFORMIN HYDROCHLORIDE	hyperglycaemia	NDUFAF1_4
Sodium_BSP_Min_INT	sodium measurement	NDUFAF1	CHEMBL1703	METFORMIN HYDROCHLORIDE	pemphigoid	NDUFAF1_5
Sodium_BSP_Min_INT	sodium measurement	NDUFAF1	CHEMBL1703	METFORMIN HYDROCHLORIDE	suicide attempt	NDUFAF1_6
Sodium_BSP_Min_INT	sodium measurement	NDUFAF1	CHEMBL1703	METFORMIN HYDROCHLORIDE	diabetic ketoacidosis	NDUFAF1_7
Sodium_BSP_Min_INT	sodium measurement	NDUFAF1	CHEMBL1703	METFORMIN HYDROCHLORIDE	euglycaemic diabetic ketoacidosis	NDUFAF1_7
Sodium_BSP_Min_INT	sodium measurement	NDUFAF1	CHEMBL1703	METFORMIN HYDROCHLORIDE	ketoacidosis	NDUFAF1_7
Sodium_BSP_Min_INT	sodium measurement	NDUFAF1	CHEMBL1703	METFORMIN HYDROCHLORIDE	haemodialysis	NDUFAF1_8
Sodium_BSP_Min_INT	sodium measurement	NDUFAF1	CHEMBL1703	METFORMIN HYDROCHLORIDE	vitamin b12 deficiency	NDUFAF1_9
Testosterone	testosterone	NR3C2	CHEMBL1509	DROSPIRENONE	menorrhagia	NR3C2_0
Testosterone	testosterone	NR3C2	CHEMBL1509	DROSPIRENONE	metrorrhagia	NR3C2_0
Testosterone	testosterone	NR3C2	CHEMBL1509	DROSPIRENONE	oligomenorrhoea	NR3C2_0
Testosterone	testosterone	NR3C2	CHEMBL1509	DROSPIRENONE	postmenopausal haemorrhage	NR3C2_0
Testosterone	testosterone	NR3C2	CHEMBL1393	SPIRONOLACTONE	hypotension	NR3C2_1
Testosterone	testosterone	NR3C2	CHEMBL1393	SPIRONOLACTONE	orthostatic hypotension	NR3C2_1
Testosterone	testosterone	NR3C2	CHEMBL1428	NIMODIPINE	hypotension	NR3C2_1
Testosterone	testosterone	NR3C2	CHEMBL1480	FELODIPINE	hypotension	NR3C2_1
Testosterone	testosterone	NR3C2	CHEMBL1480	FELODIPINE	orthostatic hypotension	NR3C2_1
Testosterone	testosterone	NR3C2	CHEMBL1095097	EPLERENONE	blood pressure decreased	NR3C2_1
Testosterone	testosterone	NR3C2	CHEMBL1095097	EPLERENONE	blood pressure inadequately controlled	NR3C2_1
Testosterone	testosterone	NR3C2	CHEMBL1095097	EPLERENONE	blood pressure systolic decreased	NR3C2_1
Testosterone	testosterone	NR3C2	CHEMBL1095097	EPLERENONE	hypotension	NR3C2_1
Testosterone	testosterone	NR3C2	CHEMBL1095097	EPLERENONE	orthostatic hypotension	NR3C2_1
Testosterone	testosterone	NR3C2	CHEMBL1201010	FLUDROCORTISONE ACETATE	orthostatic hypotension	NR3C2_1
Testosterone	testosterone	NR3C2	CHEMBL1371200	CANRENOATE POTASSIUM	hypotension	NR3C2_1
Testosterone	testosterone	NR3C2	CHEMBL1095097	EPLERENONE	glomerular filtration rate decreased	NR3C2_10
Testosterone	testosterone	NR3C2	CHEMBL1201010	FLUDROCORTISONE ACETATE	renin decreased	NR3C2_10
Testosterone	testosterone	NR3C2	CHEMBL1428	NIMODIPINE	subcorneal pustular dermatosis	NR3C2_100
Testosterone	testosterone	NR3C2	CHEMBL1095097	EPLERENONE	product monitoring error	NR3C2_101
Testosterone	testosterone	NR3C2	CHEMBL1371200	CANRENOATE POTASSIUM	lymphangitis	NR3C2_102
Testosterone	testosterone	NR3C2	CHEMBL1095097	EPLERENONE	eosinophilia	NR3C2_103
Testosterone	testosterone	NR3C2	CHEMBL1201010	FLUDROCORTISONE ACETATE	dystonia	NR3C2_104
Testosterone	testosterone	NR3C2	CHEMBL1095097	EPLERENONE	rash scarlatiniform	NR3C2_105
Testosterone	testosterone	NR3C2	CHEMBL1095097	EPLERENONE	haemodynamic test abnormal	NR3C2_106
Testosterone	testosterone	NR3C2	CHEMBL1095097	EPLERENONE	computerised tomogram coronary artery abnormal	NR3C2_107
Testosterone	testosterone	NR3C2	CHEMBL1480	FELODIPINE	blood pressure increased	NR3C2_108
Testosterone	testosterone	NR3C2	CHEMBL1201010	FLUDROCORTISONE ACETATE	hypertension	NR3C2_108
Testosterone	testosterone	NR3C2	CHEMBL1371200	CANRENOATE POTASSIUM	ear pain	NR3C2_109
Testosterone	testosterone	NR3C2	CHEMBL1428	NIMODIPINE	cerebral vasoconstriction	NR3C2_11
Testosterone	testosterone	NR3C2	CHEMBL1095097	EPLERENONE	hypoperfusion	NR3C2_11
Testosterone	testosterone	NR3C2	CHEMBL1480	FELODIPINE	gingival hyperplasia	NR3C2_110
Testosterone	testosterone	NR3C2	CHEMBL1509	DROSPIRENONE	dyspareunia	NR3C2_111
Testosterone	testosterone	NR3C2	CHEMBL1428	NIMODIPINE	vasogenic cerebral oedema	NR3C2_112
Testosterone	testosterone	NR3C2	CHEMBL1393	SPIRONOLACTONE	gynaecomastia	NR3C2_113
Testosterone	testosterone	NR3C2	CHEMBL1095097	EPLERENONE	gynaecomastia	NR3C2_113
Testosterone	testosterone	NR3C2	CHEMBL1428	NIMODIPINE	patent ductus arteriosus	NR3C2_114
Testosterone	testosterone	NR3C2	CHEMBL1480	FELODIPINE	oestrogen receptor positive breast cancer	NR3C2_115
Testosterone	testosterone	NR3C2	CHEMBL1480	FELODIPINE	vomiting	NR3C2_116
Testosterone	testosterone	NR3C2	CHEMBL1393	SPIRONOLACTONE	fall	NR3C2_117
Testosterone	testosterone	NR3C2	CHEMBL1428	NIMODIPINE	toxicity to various agents	NR3C2_118
Testosterone	testosterone	NR3C2	CHEMBL1095097	EPLERENONE	atrial fibrillation	NR3C2_119
Testosterone	testosterone	NR3C2	CHEMBL1095097	EPLERENONE	atrial flutter	NR3C2_119
Testosterone	testosterone	NR3C2	CHEMBL1371200	CANRENOATE POTASSIUM	atrial fibrillation	NR3C2_119
Testosterone	testosterone	NR3C2	CHEMBL1371200	CANRENOATE POTASSIUM	atrial flutter	NR3C2_119
Testosterone	testosterone	NR3C2	CHEMBL1095097	EPLERENONE	hepatic vein dilatation	NR3C2_12
Testosterone	testosterone	NR3C2	CHEMBL1095097	EPLERENONE	inferior vena cava dilatation	NR3C2_12
Testosterone	testosterone	NR3C2	CHEMBL1095097	EPLERENONE	electrocardiogram abnormal	NR3C2_120
Testosterone	testosterone	NR3C2	CHEMBL1509	DROSPIRENONE	suppressed lactation	NR3C2_121
Testosterone	testosterone	NR3C2	CHEMBL1428	NIMODIPINE	impaired work ability	NR3C2_122
Testosterone	testosterone	NR3C2	CHEMBL1201010	FLUDROCORTISONE ACETATE	retinopathy hypertensive	NR3C2_123
Testosterone	testosterone	NR3C2	CHEMBL1480	FELODIPINE	renal tubular necrosis	NR3C2_124
Testosterone	testosterone	NR3C2	CHEMBL1428	NIMODIPINE	drug rash with eosinophilia and systemic symptoms	NR3C2_125
Testosterone	testosterone	NR3C2	CHEMBL1095097	EPLERENONE	exercise tolerance decreased	NR3C2_126
Testosterone	testosterone	NR3C2	CHEMBL1509	DROSPIRENONE	pituitary gland operation	NR3C2_127
Testosterone	testosterone	NR3C2	CHEMBL1371200	CANRENOATE POTASSIUM	dysphoria	NR3C2_128
Testosterone	testosterone	NR3C2	CHEMBL1095097	EPLERENONE	asthma-chronic obstructive pulmonary disease overlap syndrome	NR3C2_129
Testosterone	testosterone	NR3C2	CHEMBL1095097	EPLERENONE	aortic valve incompetence	NR3C2_13
Testosterone	testosterone	NR3C2	CHEMBL1095097	EPLERENONE	mitral valve incompetence	NR3C2_13
Testosterone	testosterone	NR3C2	CHEMBL1095097	EPLERENONE	tricuspid valve incompetence	NR3C2_13
Testosterone	testosterone	NR3C2	CHEMBL1371200	CANRENOATE POTASSIUM	mitral valve incompetence	NR3C2_13
Testosterone	testosterone	NR3C2	CHEMBL1480	FELODIPINE	deafness neurosensory	NR3C2_130
Testosterone	testosterone	NR3C2	CHEMBL1509	DROSPIRENONE	uterine polyp	NR3C2_131
Testosterone	testosterone	NR3C2	CHEMBL1428	NIMODIPINE	cardiovascular disorder	NR3C2_132
Testosterone	testosterone	NR3C2	CHEMBL1480	FELODIPINE	lower respiratory tract infection	NR3C2_133
Testosterone	testosterone	NR3C2	CHEMBL1480	FELODIPINE	angioedema	NR3C2_134
Testosterone	testosterone	NR3C2	CHEMBL1393	SPIRONOLACTONE	general physical health deterioration	NR3C2_135
Testosterone	testosterone	NR3C2	CHEMBL1095097	EPLERENONE	general physical health deterioration	NR3C2_135
Testosterone	testosterone	NR3C2	CHEMBL1095097	EPLERENONE	contraindicated drug administered	NR3C2_136
Testosterone	testosterone	NR3C2	CHEMBL1201010	FLUDROCORTISONE ACETATE	urine cotinine test positive	NR3C2_137
Testosterone	testosterone	NR3C2	CHEMBL1509	DROSPIRENONE	carotid artery thrombosis	NR3C2_138
Testosterone	testosterone	NR3C2	CHEMBL1095097	EPLERENONE	hydrothorax	NR3C2_139
Testosterone	testosterone	NR3C2	CHEMBL1428	NIMODIPINE	acute generalised exanthematous pustulosis	NR3C2_14
Testosterone	testosterone	NR3C2	CHEMBL1428	NIMODIPINE	rash papular	NR3C2_14
Testosterone	testosterone	NR3C2	CHEMBL1095097	EPLERENONE	ejection fraction decreased	NR3C2_140
Testosterone	testosterone	NR3C2	CHEMBL1095097	EPLERENONE	left ventricular dysfunction	NR3C2_140
Testosterone	testosterone	NR3C2	CHEMBL1371200	CANRENOATE POTASSIUM	ejection fraction decreased	NR3C2_140
Testosterone	testosterone	NR3C2	CHEMBL1201010	FLUDROCORTISONE ACETATE	hypertransaminasaemia	NR3C2_141
Testosterone	testosterone	NR3C2	CHEMBL1393	SPIRONOLACTONE	electrolyte imbalance	NR3C2_142
Testosterone	testosterone	NR3C2	CHEMBL1095097	EPLERENONE	electrolyte imbalance	NR3C2_142
Testosterone	testosterone	NR3C2	CHEMBL1371200	CANRENOATE POTASSIUM	electrolyte imbalance	NR3C2_142
Testosterone	testosterone	NR3C2	CHEMBL1428	NIMODIPINE	hydrocephalus	NR3C2_143
Testosterone	testosterone	NR3C2	CHEMBL1393	SPIRONOLACTONE	confusional state	NR3C2_15
Testosterone	testosterone	NR3C2	CHEMBL1201010	FLUDROCORTISONE ACETATE	confusional state	NR3C2_15
Testosterone	testosterone	NR3C2	CHEMBL1371200	CANRENOATE POTASSIUM	loss of consciousness	NR3C2_15
Testosterone	testosterone	NR3C2	CHEMBL1095097	EPLERENONE	breath sounds abnormal	NR3C2_16
Testosterone	testosterone	NR3C2	CHEMBL1095097	EPLERENONE	pulmonary function test abnormal	NR3C2_16
Testosterone	testosterone	NR3C2	CHEMBL1371200	CANRENOATE POTASSIUM	breath sounds abnormal	NR3C2_16
Testosterone	testosterone	NR3C2	CHEMBL1480	FELODIPINE	polyuria	NR3C2_17
Testosterone	testosterone	NR3C2	CHEMBL1095097	EPLERENONE	polyuria	NR3C2_17
Testosterone	testosterone	NR3C2	CHEMBL1371200	CANRENOATE POTASSIUM	oliguria	NR3C2_17
Testosterone	testosterone	NR3C2	CHEMBL1371200	CANRENOATE POTASSIUM	photophobia	NR3C2_18
Testosterone	testosterone	NR3C2	CHEMBL1509	DROSPIRENONE	bleeding time prolonged	NR3C2_19
Testosterone	testosterone	NR3C2	CHEMBL1371200	CANRENOATE POTASSIUM	haemorrhagic diathesis	NR3C2_19
Testosterone	testosterone	NR3C2	CHEMBL1463345	CANRENONE	haemorrhagic diathesis	NR3C2_19
Testosterone	testosterone	NR3C2	CHEMBL1428	NIMODIPINE	low birth weight baby	NR3C2_2
Testosterone	testosterone	NR3C2	CHEMBL1428	NIMODIPINE	premature baby	NR3C2_2
Testosterone	testosterone	NR3C2	CHEMBL1371200	CANRENOATE POTASSIUM	toxic epidermal necrolysis	NR3C2_20
Testosterone	testosterone	NR3C2	CHEMBL1371200	CANRENOATE POTASSIUM	toxic skin eruption	NR3C2_20
Testosterone	testosterone	NR3C2	CHEMBL1509	DROSPIRENONE	cerebral venous sinus thrombosis	NR3C2_21
Testosterone	testosterone	NR3C2	CHEMBL1095097	EPLERENONE	subclavian vein thrombosis	NR3C2_21
Testosterone	testosterone	NR3C2	CHEMBL1371200	CANRENOATE POTASSIUM	tenderness	NR3C2_22
Testosterone	testosterone	NR3C2	CHEMBL1371200	CANRENOATE POTASSIUM	asthenia	NR3C2_22
Testosterone	testosterone	NR3C2	CHEMBL1095097	EPLERENONE	renal cyst	NR3C2_23
Testosterone	testosterone	NR3C2	CHEMBL1201010	FLUDROCORTISONE ACETATE	ovarian cyst	NR3C2_23
Testosterone	testosterone	NR3C2	CHEMBL1393	SPIRONOLACTONE	cardiac failure chronic	NR3C2_24
Testosterone	testosterone	NR3C2	CHEMBL1393	SPIRONOLACTONE	cardiac failure	NR3C2_24
Testosterone	testosterone	NR3C2	CHEMBL1428	NIMODIPINE	cardiogenic shock	NR3C2_24
Testosterone	testosterone	NR3C2	CHEMBL1095097	EPLERENONE	cardiac failure chronic	NR3C2_24
Testosterone	testosterone	NR3C2	CHEMBL1095097	EPLERENONE	cardiac failure congestive	NR3C2_24
Testosterone	testosterone	NR3C2	CHEMBL1095097	EPLERENONE	cardiovascular insufficiency	NR3C2_24
Testosterone	testosterone	NR3C2	CHEMBL1095097	EPLERENONE	ischaemic cardiomyopathy	NR3C2_24
Testosterone	testosterone	NR3C2	CHEMBL1095097	EPLERENONE	cardiac failure	NR3C2_24
Testosterone	testosterone	NR3C2	CHEMBL1095097	EPLERENONE	cardiomyopathy	NR3C2_24
Testosterone	testosterone	NR3C2	CHEMBL1371200	CANRENOATE POTASSIUM	congestive cardiomyopathy	NR3C2_24
Testosterone	testosterone	NR3C2	CHEMBL1463345	CANRENONE	cardiac failure	NR3C2_24
Testosterone	testosterone	NR3C2	CHEMBL1393	SPIRONOLACTONE	blood creatinine increased	NR3C2_25
Testosterone	testosterone	NR3C2	CHEMBL1393	SPIRONOLACTONE	blood urea increased	NR3C2_25
Testosterone	testosterone	NR3C2	CHEMBL1095097	EPLERENONE	blood creatinine increased	NR3C2_25
Testosterone	testosterone	NR3C2	CHEMBL1371200	CANRENOATE POTASSIUM	blood creatinine increased	NR3C2_25
Testosterone	testosterone	NR3C2	CHEMBL1428	NIMODIPINE	pancreatic enzymes increased	NR3C2_26
Testosterone	testosterone	NR3C2	CHEMBL1428	NIMODIPINE	transaminases increased	NR3C2_26
Testosterone	testosterone	NR3C2	CHEMBL1371200	CANRENOATE POTASSIUM	sensory disturbance	NR3C2_27
Testosterone	testosterone	NR3C2	CHEMBL1095097	EPLERENONE	jugular vein distension	NR3C2_28
Testosterone	testosterone	NR3C2	CHEMBL1095097	EPLERENONE	venous pressure jugular decreased	NR3C2_28
Testosterone	testosterone	NR3C2	CHEMBL1095097	EPLERENONE	venous pressure jugular increased	NR3C2_28
Testosterone	testosterone	NR3C2	CHEMBL1095097	EPLERENONE	adrenocortical insufficiency acute	NR3C2_29
Testosterone	testosterone	NR3C2	CHEMBL1201010	FLUDROCORTISONE ACETATE	adrenocortical insufficiency acute	NR3C2_29
Testosterone	testosterone	NR3C2	CHEMBL1201010	FLUDROCORTISONE ACETATE	mineralocorticoid deficiency	NR3C2_29
Testosterone	testosterone	NR3C2	CHEMBL1428	NIMODIPINE	nervous system disorder	NR3C2_3
Testosterone	testosterone	NR3C2	CHEMBL1428	NIMODIPINE	polyneuropathy	NR3C2_3
Testosterone	testosterone	NR3C2	CHEMBL1428	NIMODIPINE	cholestatic liver injury	NR3C2_30
Testosterone	testosterone	NR3C2	CHEMBL1428	NIMODIPINE	hepatocellular injury	NR3C2_30
Testosterone	testosterone	NR3C2	CHEMBL1428	NIMODIPINE	mixed liver injury	NR3C2_30
Testosterone	testosterone	NR3C2	CHEMBL1393	SPIRONOLACTONE	metabolic acidosis	NR3C2_31
Testosterone	testosterone	NR3C2	CHEMBL1201010	FLUDROCORTISONE ACETATE	metabolic alkalosis	NR3C2_31
Testosterone	testosterone	NR3C2	CHEMBL1371200	CANRENOATE POTASSIUM	metabolic acidosis	NR3C2_31
Testosterone	testosterone	NR3C2	CHEMBL1371200	CANRENOATE POTASSIUM	sopor	NR3C2_32
Testosterone	testosterone	NR3C2	CHEMBL1463345	CANRENONE	sopor	NR3C2_32
Testosterone	testosterone	NR3C2	CHEMBL1095097	EPLERENONE	atrial tachycardia	NR3C2_33
Testosterone	testosterone	NR3C2	CHEMBL1095097	EPLERENONE	ventricular tachycardia	NR3C2_33
Testosterone	testosterone	NR3C2	CHEMBL1371200	CANRENOATE POTASSIUM	ventricular tachycardia	NR3C2_33
Testosterone	testosterone	NR3C2	CHEMBL1393	SPIRONOLACTONE	drug interaction	NR3C2_34
Testosterone	testosterone	NR3C2	CHEMBL1480	FELODIPINE	drug interaction	NR3C2_34
Testosterone	testosterone	NR3C2	CHEMBL1095097	EPLERENONE	drug interaction	NR3C2_34
Testosterone	testosterone	NR3C2	CHEMBL1371200	CANRENOATE POTASSIUM	drug hypersensitivity	NR3C2_34
Testosterone	testosterone	NR3C2	CHEMBL1371200	CANRENOATE POTASSIUM	iron deficiency	NR3C2_35
Testosterone	testosterone	NR3C2	CHEMBL1095097	EPLERENONE	dyspnoea	NR3C2_36
Testosterone	testosterone	NR3C2	CHEMBL1095097	EPLERENONE	dyspnoea at rest	NR3C2_36
Testosterone	testosterone	NR3C2	CHEMBL1095097	EPLERENONE	dyspnoea exertional	NR3C2_36
Testosterone	testosterone	NR3C2	CHEMBL1371200	CANRENOATE POTASSIUM	dyspnoea	NR3C2_36
Testosterone	testosterone	NR3C2	CHEMBL1201010	FLUDROCORTISONE ACETATE	von hippel-lindau disease	NR3C2_37
Testosterone	testosterone	NR3C2	CHEMBL1371200	CANRENOATE POTASSIUM	arthritis infective	NR3C2_38
Testosterone	testosterone	NR3C2	CHEMBL1480	FELODIPINE	palpitations	NR3C2_39
Testosterone	testosterone	NR3C2	CHEMBL1095097	EPLERENONE	arrhythmia	NR3C2_39
Testosterone	testosterone	NR3C2	CHEMBL1095097	EPLERENONE	ventricular arrhythmia	NR3C2_39
Testosterone	testosterone	NR3C2	CHEMBL1095097	EPLERENONE	n-terminal prohormone brain natriuretic peptide increased	NR3C2_4
Testosterone	testosterone	NR3C2	CHEMBL1095097	EPLERENONE	pulmonary arterial pressure increased	NR3C2_4
Testosterone	testosterone	NR3C2	CHEMBL1371200	CANRENOATE POTASSIUM	poisoning deliberate	NR3C2_40
Testosterone	testosterone	NR3C2	CHEMBL1371200	CANRENOATE POTASSIUM	sjogren's syndrome	NR3C2_41
Testosterone	testosterone	NR3C2	CHEMBL1463345	CANRENONE	drug abuse	NR3C2_42
Testosterone	testosterone	NR3C2	CHEMBL1428	NIMODIPINE	cerebral ischaemia	NR3C2_43
Testosterone	testosterone	NR3C2	CHEMBL1201010	FLUDROCORTISONE ACETATE	cerebrovascular accident	NR3C2_43
Testosterone	testosterone	NR3C2	CHEMBL1371200	CANRENOATE POTASSIUM	cerebrovascular disorder	NR3C2_43
Testosterone	testosterone	NR3C2	CHEMBL1095097	EPLERENONE	bronchial hyperreactivity	NR3C2_44
Testosterone	testosterone	NR3C2	CHEMBL1095097	EPLERENONE	aortic stenosis	NR3C2_45
Testosterone	testosterone	NR3C2	CHEMBL1095097	EPLERENONE	coronary artery stenosis	NR3C2_45
Testosterone	testosterone	NR3C2	CHEMBL1095097	EPLERENONE	stenosis	NR3C2_45
Testosterone	testosterone	NR3C2	CHEMBL1428	NIMODIPINE	hyperlactacidaemia	NR3C2_46
Testosterone	testosterone	NR3C2	CHEMBL1428	NIMODIPINE	lactic acidosis	NR3C2_46
Testosterone	testosterone	NR3C2	CHEMBL1095097	EPLERENONE	blood lactic acid	NR3C2_46
Testosterone	testosterone	NR3C2	CHEMBL1371200	CANRENOATE POTASSIUM	lactic acidosis	NR3C2_46
Testosterone	testosterone	NR3C2	CHEMBL1428	NIMODIPINE	cognitive disorder	NR3C2_47
Testosterone	testosterone	NR3C2	CHEMBL1201010	FLUDROCORTISONE ACETATE	disorientation	NR3C2_47
Testosterone	testosterone	NR3C2	CHEMBL1371200	CANRENOATE POTASSIUM	thinking abnormal	NR3C2_47
Testosterone	testosterone	NR3C2	CHEMBL1480	FELODIPINE	dizziness	NR3C2_48
Testosterone	testosterone	NR3C2	CHEMBL1480	FELODIPINE	syncope	NR3C2_48
Testosterone	testosterone	NR3C2	CHEMBL1095097	EPLERENONE	syncope	NR3C2_48
Testosterone	testosterone	NR3C2	CHEMBL1371200	CANRENOATE POTASSIUM	presyncope	NR3C2_48
Testosterone	testosterone	NR3C2	CHEMBL1371200	CANRENOATE POTASSIUM	syncope	NR3C2_48
Testosterone	testosterone	NR3C2	CHEMBL1463345	CANRENONE	presyncope	NR3C2_48
Testosterone	testosterone	NR3C2	CHEMBL1201010	FLUDROCORTISONE ACETATE	parkinson's disease psychosis	NR3C2_49
Testosterone	testosterone	NR3C2	CHEMBL1371200	CANRENOATE POTASSIUM	vascular parkinsonism	NR3C2_49
Testosterone	testosterone	NR3C2	CHEMBL1393	SPIRONOLACTONE	dehydration	NR3C2_5
Testosterone	testosterone	NR3C2	CHEMBL1393	SPIRONOLACTONE	hyponatraemia	NR3C2_5
Testosterone	testosterone	NR3C2	CHEMBL1393	SPIRONOLACTONE	hypovolaemia	NR3C2_5
Testosterone	testosterone	NR3C2	CHEMBL1480	FELODIPINE	hyponatraemia	NR3C2_5
Testosterone	testosterone	NR3C2	CHEMBL1095097	EPLERENONE	dehydration	NR3C2_5
Testosterone	testosterone	NR3C2	CHEMBL1095097	EPLERENONE	hyponatraemia	NR3C2_5
Testosterone	testosterone	NR3C2	CHEMBL1095097	EPLERENONE	hypovolaemia	NR3C2_5
Testosterone	testosterone	NR3C2	CHEMBL1201010	FLUDROCORTISONE ACETATE	dehydration	NR3C2_5
Testosterone	testosterone	NR3C2	CHEMBL1371200	CANRENOATE POTASSIUM	blood sodium decreased	NR3C2_5
Testosterone	testosterone	NR3C2	CHEMBL1371200	CANRENOATE POTASSIUM	dehydration	NR3C2_5
Testosterone	testosterone	NR3C2	CHEMBL1371200	CANRENOATE POTASSIUM	hypervolaemia	NR3C2_5
Testosterone	testosterone	NR3C2	CHEMBL1371200	CANRENOATE POTASSIUM	hyponatraemia	NR3C2_5
Testosterone	testosterone	NR3C2	CHEMBL1371200	CANRENOATE POTASSIUM	hypovolaemia	NR3C2_5
Testosterone	testosterone	NR3C2	CHEMBL1463345	CANRENONE	dehydration	NR3C2_5
Testosterone	testosterone	NR3C2	CHEMBL1463345	CANRENONE	hyponatraemia	NR3C2_5
Testosterone	testosterone	NR3C2	CHEMBL1480	FELODIPINE	oedema	NR3C2_50
Testosterone	testosterone	NR3C2	CHEMBL1480	FELODIPINE	oedema peripheral	NR3C2_50
Testosterone	testosterone	NR3C2	CHEMBL1095097	EPLERENONE	oedema peripheral	NR3C2_50
Testosterone	testosterone	NR3C2	CHEMBL1095097	EPLERENONE	pulmonary oedema	NR3C2_50
Testosterone	testosterone	NR3C2	CHEMBL1371200	CANRENOATE POTASSIUM	generalised oedema	NR3C2_50
Testosterone	testosterone	NR3C2	CHEMBL1371200	CANRENOATE POTASSIUM	oral pain	NR3C2_51
Testosterone	testosterone	NR3C2	CHEMBL1371200	CANRENOATE POTASSIUM	paraesthesia oral	NR3C2_51
Testosterone	testosterone	NR3C2	CHEMBL1095097	EPLERENONE	concomitant disease aggravated	NR3C2_52
Testosterone	testosterone	NR3C2	CHEMBL1095097	EPLERENONE	condition aggravated	NR3C2_52
Testosterone	testosterone	NR3C2	CHEMBL1095097	EPLERENONE	mitral valve calcification	NR3C2_53
Testosterone	testosterone	NR3C2	CHEMBL1095097	EPLERENONE	mitral valve thickening	NR3C2_53
Testosterone	testosterone	NR3C2	CHEMBL1480	FELODIPINE	nodal rhythm	NR3C2_54
Testosterone	testosterone	NR3C2	CHEMBL1371200	CANRENOATE POTASSIUM	sinus rhythm	NR3C2_54
Testosterone	testosterone	NR3C2	CHEMBL1509	DROSPIRENONE	urticaria localised	NR3C2_55
Testosterone	testosterone	NR3C2	CHEMBL1371200	CANRENOATE POTASSIUM	hypercholesterolaemia	NR3C2_56
Testosterone	testosterone	NR3C2	CHEMBL1201010	FLUDROCORTISONE ACETATE	reaction to colouring	NR3C2_57
Testosterone	testosterone	NR3C2	CHEMBL1201010	FLUDROCORTISONE ACETATE	androgen deficiency	NR3C2_58
Testosterone	testosterone	NR3C2	CHEMBL1095097	EPLERENONE	atrial enlargement	NR3C2_59
Testosterone	testosterone	NR3C2	CHEMBL1095097	EPLERENONE	cardiomegaly	NR3C2_59
Testosterone	testosterone	NR3C2	CHEMBL1095097	EPLERENONE	left ventricular dilatation	NR3C2_59
Testosterone	testosterone	NR3C2	CHEMBL1095097	EPLERENONE	ventricular enlargement	NR3C2_59
Testosterone	testosterone	NR3C2	CHEMBL1371200	CANRENOATE POTASSIUM	left ventricular dilatation	NR3C2_59
Testosterone	testosterone	NR3C2	CHEMBL1393	SPIRONOLACTONE	acute kidney injury	NR3C2_6
Testosterone	testosterone	NR3C2	CHEMBL1393	SPIRONOLACTONE	renal failure	NR3C2_6
Testosterone	testosterone	NR3C2	CHEMBL1393	SPIRONOLACTONE	renal failure acute	NR3C2_6
Testosterone	testosterone	NR3C2	CHEMBL1393	SPIRONOLACTONE	renal impairment	NR3C2_6
Testosterone	testosterone	NR3C2	CHEMBL1428	NIMODIPINE	renal failure	NR3C2_6
Testosterone	testosterone	NR3C2	CHEMBL1095097	EPLERENONE	acute kidney injury	NR3C2_6
Testosterone	testosterone	NR3C2	CHEMBL1095097	EPLERENONE	renal failure	NR3C2_6
Testosterone	testosterone	NR3C2	CHEMBL1095097	EPLERENONE	renal failure acute	NR3C2_6
Testosterone	testosterone	NR3C2	CHEMBL1095097	EPLERENONE	renal impairment	NR3C2_6
Testosterone	testosterone	NR3C2	CHEMBL1371200	CANRENOATE POTASSIUM	acute kidney injury	NR3C2_6
Testosterone	testosterone	NR3C2	CHEMBL1371200	CANRENOATE POTASSIUM	renal failure acute	NR3C2_6
Testosterone	testosterone	NR3C2	CHEMBL1371200	CANRENOATE POTASSIUM	renal impairment	NR3C2_6
Testosterone	testosterone	NR3C2	CHEMBL1463345	CANRENONE	renal failure	NR3C2_6
Testosterone	testosterone	NR3C2	CHEMBL1480	FELODIPINE	vasculitic rash	NR3C2_60
Testosterone	testosterone	NR3C2	CHEMBL1480	FELODIPINE	vasculitis	NR3C2_60
Testosterone	testosterone	NR3C2	CHEMBL1095097	EPLERENONE	vascular purpura	NR3C2_60
Testosterone	testosterone	NR3C2	CHEMBL1371200	CANRENOATE POTASSIUM	vasculitis	NR3C2_60
Testosterone	testosterone	NR3C2	CHEMBL1371200	CANRENOATE POTASSIUM	bundle branch block	NR3C2_61
Testosterone	testosterone	NR3C2	CHEMBL1371200	CANRENOATE POTASSIUM	dermatitis exfoliative generalised	NR3C2_62
Testosterone	testosterone	NR3C2	CHEMBL1371200	CANRENOATE POTASSIUM	haematidrosis	NR3C2_63
Testosterone	testosterone	NR3C2	CHEMBL1201010	FLUDROCORTISONE ACETATE	speech disorder	NR3C2_64
Testosterone	testosterone	NR3C2	CHEMBL1371200	CANRENOATE POTASSIUM	speech disorder	NR3C2_64
Testosterone	testosterone	NR3C2	CHEMBL1371200	CANRENOATE POTASSIUM	appetite disorder	NR3C2_65
Testosterone	testosterone	NR3C2	CHEMBL1371200	CANRENOATE POTASSIUM	agranulocytosis	NR3C2_66
Testosterone	testosterone	NR3C2	CHEMBL1095097	EPLERENONE	respiratory tract haemorrhage	NR3C2_67
Testosterone	testosterone	NR3C2	CHEMBL1371200	CANRENOATE POTASSIUM	inflammatory marker increased	NR3C2_68
Testosterone	testosterone	NR3C2	CHEMBL1509	DROSPIRENONE	psychotic disorder	NR3C2_69
Testosterone	testosterone	NR3C2	CHEMBL1201010	FLUDROCORTISONE ACETATE	acute psychosis	NR3C2_69
Testosterone	testosterone	NR3C2	CHEMBL1393	SPIRONOLACTONE	bradycardia	NR3C2_7
Testosterone	testosterone	NR3C2	CHEMBL1428	NIMODIPINE	bradycardia	NR3C2_7
Testosterone	testosterone	NR3C2	CHEMBL1428	NIMODIPINE	sinus bradycardia	NR3C2_7
Testosterone	testosterone	NR3C2	CHEMBL1480	FELODIPINE	bradycardia	NR3C2_7
Testosterone	testosterone	NR3C2	CHEMBL1480	FELODIPINE	sinus bradycardia	NR3C2_7
Testosterone	testosterone	NR3C2	CHEMBL1095097	EPLERENONE	bradycardia	NR3C2_7
Testosterone	testosterone	NR3C2	CHEMBL1095097	EPLERENONE	heart rate irregular	NR3C2_7
Testosterone	testosterone	NR3C2	CHEMBL1371200	CANRENOATE POTASSIUM	sinus bradycardia	NR3C2_7
Testosterone	testosterone	NR3C2	CHEMBL1095097	EPLERENONE	blood thyroid stimulating hormone increased	NR3C2_70
Testosterone	testosterone	NR3C2	CHEMBL1201010	FLUDROCORTISONE ACETATE	thyroid stimulating hormone deficiency	NR3C2_70
Testosterone	testosterone	NR3C2	CHEMBL1509	DROSPIRENONE	pregnancy on oral contraceptive	NR3C2_71
Testosterone	testosterone	NR3C2	CHEMBL1095097	EPLERENONE	cardiac amyloidosis	NR3C2_72
Testosterone	testosterone	NR3C2	CHEMBL1095097	EPLERENONE	liver palpable	NR3C2_73
Testosterone	testosterone	NR3C2	CHEMBL1371200	CANRENOATE POTASSIUM	monocytopenia	NR3C2_74
Testosterone	testosterone	NR3C2	CHEMBL1201010	FLUDROCORTISONE ACETATE	therapeutic response shortened	NR3C2_75
Testosterone	testosterone	NR3C2	CHEMBL1095097	EPLERENONE	arterial intramural haematoma	NR3C2_76
Testosterone	testosterone	NR3C2	CHEMBL1095097	EPLERENONE	rales	NR3C2_77
Testosterone	testosterone	NR3C2	CHEMBL1393	SPIRONOLACTONE	pemphigoid	NR3C2_78
Testosterone	testosterone	NR3C2	CHEMBL1480	FELODIPINE	vocal cord polypectomy	NR3C2_79
Testosterone	testosterone	NR3C2	CHEMBL1393	SPIRONOLACTONE	hepatic encephalopathy	NR3C2_8
Testosterone	testosterone	NR3C2	CHEMBL1428	NIMODIPINE	hypoxic-ischaemic encephalopathy	NR3C2_8
Testosterone	testosterone	NR3C2	CHEMBL1428	NIMODIPINE	intracranial pressure increased	NR3C2_80
Testosterone	testosterone	NR3C2	CHEMBL1371200	CANRENOATE POTASSIUM	catarrh	NR3C2_81
Testosterone	testosterone	NR3C2	CHEMBL1480	FELODIPINE	swollen tongue	NR3C2_82
Testosterone	testosterone	NR3C2	CHEMBL1371200	CANRENOATE POTASSIUM	acute myocardial infarction	NR3C2_83
Testosterone	testosterone	NR3C2	CHEMBL1095097	EPLERENONE	large intestine polyp	NR3C2_84
Testosterone	testosterone	NR3C2	CHEMBL1428	NIMODIPINE	brain injury	NR3C2_85
Testosterone	testosterone	NR3C2	CHEMBL1509	DROSPIRENONE	ovarian cancer	NR3C2_86
Testosterone	testosterone	NR3C2	CHEMBL1201010	FLUDROCORTISONE ACETATE	anti-gad antibody positive	NR3C2_87
Testosterone	testosterone	NR3C2	CHEMBL1393	SPIRONOLACTONE	blood potassium increased	NR3C2_88
Testosterone	testosterone	NR3C2	CHEMBL1393	SPIRONOLACTONE	hyperkalaemia	NR3C2_88
Testosterone	testosterone	NR3C2	CHEMBL1393	SPIRONOLACTONE	hypokalaemia	NR3C2_88
Testosterone	testosterone	NR3C2	CHEMBL1480	FELODIPINE	hypokalaemia	NR3C2_88
Testosterone	testosterone	NR3C2	CHEMBL1095097	EPLERENONE	blood potassium increased	NR3C2_88
Testosterone	testosterone	NR3C2	CHEMBL1095097	EPLERENONE	hyperkalaemia	NR3C2_88
Testosterone	testosterone	NR3C2	CHEMBL1201010	FLUDROCORTISONE ACETATE	hypokalaemia	NR3C2_88
Testosterone	testosterone	NR3C2	CHEMBL1371200	CANRENOATE POTASSIUM	hyperkalaemia	NR3C2_88
Testosterone	testosterone	NR3C2	CHEMBL1463345	CANRENONE	hyperkalaemia	NR3C2_88
Testosterone	testosterone	NR3C2	CHEMBL1428	NIMODIPINE	familial hemiplegic migraine	NR3C2_89
Testosterone	testosterone	NR3C2	CHEMBL1509	DROSPIRENONE	electrocardiogram qt interval abnormal	NR3C2_9
Testosterone	testosterone	NR3C2	CHEMBL1095097	EPLERENONE	electrocardiogram pq interval prolonged	NR3C2_9
Testosterone	testosterone	NR3C2	CHEMBL1371200	CANRENOATE POTASSIUM	electrocardiogram qt prolonged	NR3C2_9
Testosterone	testosterone	NR3C2	CHEMBL1428	NIMODIPINE	neonatal respiratory distress syndrome	NR3C2_90
Testosterone	testosterone	NR3C2	CHEMBL1371200	CANRENOATE POTASSIUM	skin lesion	NR3C2_91
Testosterone	testosterone	NR3C2	CHEMBL1480	FELODIPINE	flushing	NR3C2_92
Testosterone	testosterone	NR3C2	CHEMBL1509	DROSPIRENONE	hot flush	NR3C2_92
Testosterone	testosterone	NR3C2	CHEMBL1201010	FLUDROCORTISONE ACETATE	medical device site injury	NR3C2_93
Testosterone	testosterone	NR3C2	CHEMBL1480	FELODIPINE	carbohydrate metabolism disorder	NR3C2_94
Testosterone	testosterone	NR3C2	CHEMBL1480	FELODIPINE	anaphylactoid reaction	NR3C2_95
Testosterone	testosterone	NR3C2	CHEMBL1428	NIMODIPINE	cholestasis	NR3C2_96
Testosterone	testosterone	NR3C2	CHEMBL1428	NIMODIPINE	intensive care unit acquired weakness	NR3C2_97
Testosterone	testosterone	NR3C2	CHEMBL1428	NIMODIPINE	vasoplegia syndrome	NR3C2_98
Testosterone	testosterone	NR3C2	CHEMBL1480	FELODIPINE	salivary hypersecretion	NR3C2_99
Testosterone	testosterone	REN	CHEMBL3545059	ALISKIREN FUMARATE	cardiac failure acute	REN_0
Testosterone	testosterone	REN	CHEMBL3545059	ALISKIREN FUMARATE	renal failure	REN_0
Testosterone	testosterone	REN	CHEMBL3545059	ALISKIREN FUMARATE	renal failure acute	REN_0
Testosterone	testosterone	REN	CHEMBL3545059	ALISKIREN FUMARATE	renal impairment	REN_0
Testosterone	testosterone	REN	CHEMBL3545059	ALISKIREN FUMARATE	cardiac failure	REN_0
Testosterone	testosterone	REN	CHEMBL3545059	ALISKIREN FUMARATE	renal failure chronic	REN_0
Testosterone	testosterone	REN	CHEMBL3545059	ALISKIREN FUMARATE	lip swelling	REN_1
Testosterone	testosterone	REN	CHEMBL3545059	ALISKIREN FUMARATE	swollen tongue	REN_1
Testosterone	testosterone	REN	CHEMBL3545059	ALISKIREN FUMARATE	coordination abnormal	REN_10
Testosterone	testosterone	REN	CHEMBL3545059	ALISKIREN FUMARATE	motor dysfunction	REN_10
Testosterone	testosterone	REN	CHEMBL3545059	ALISKIREN FUMARATE	limb malformation	REN_11
Testosterone	testosterone	REN	CHEMBL3545059	ALISKIREN FUMARATE	hemiparesis	REN_12
Testosterone	testosterone	REN	CHEMBL3545059	ALISKIREN FUMARATE	hemiplegia	REN_12
Testosterone	testosterone	REN	CHEMBL3545059	ALISKIREN FUMARATE	intestinal malrotation	REN_13
Testosterone	testosterone	REN	CHEMBL3545059	ALISKIREN FUMARATE	urachal abnormality	REN_14
Testosterone	testosterone	REN	CHEMBL3545059	ALISKIREN FUMARATE	glomerular filtration rate decreased	REN_15
Testosterone	testosterone	REN	CHEMBL3545059	ALISKIREN FUMARATE	congenital bladder anomaly	REN_16
Testosterone	testosterone	REN	CHEMBL3545059	ALISKIREN FUMARATE	multiple drug therapy	REN_17
Testosterone	testosterone	REN	CHEMBL3545059	ALISKIREN FUMARATE	sensory loss	REN_18
Testosterone	testosterone	REN	CHEMBL3545059	ALISKIREN FUMARATE	blood potassium increased	REN_19
Testosterone	testosterone	REN	CHEMBL3545059	ALISKIREN FUMARATE	hyperkalaemia	REN_19
Testosterone	testosterone	REN	CHEMBL3545059	ALISKIREN FUMARATE	blood pressure inadequately controlled	REN_2
Testosterone	testosterone	REN	CHEMBL3545059	ALISKIREN FUMARATE	hypotension	REN_2
Testosterone	testosterone	REN	CHEMBL3545059	ALISKIREN FUMARATE	angioedema	REN_20
Testosterone	testosterone	REN	CHEMBL3545059	ALISKIREN FUMARATE	blood creatinine increased	REN_21
Testosterone	testosterone	REN	CHEMBL3545059	ALISKIREN FUMARATE	blood urea increased	REN_21
Testosterone	testosterone	REN	CHEMBL3545059	ALISKIREN FUMARATE	personality disorder	REN_22
Testosterone	testosterone	REN	CHEMBL3545059	ALISKIREN FUMARATE	impaired work ability	REN_23
Testosterone	testosterone	REN	CHEMBL3545059	ALISKIREN FUMARATE	glycosylated haemoglobin increased	REN_24
Testosterone	testosterone	REN	CHEMBL3545059	ALISKIREN FUMARATE	diabetes mellitus inadequate control	REN_25
Testosterone	testosterone	REN	CHEMBL3545059	ALISKIREN FUMARATE	urine albumin/creatinine ratio increased	REN_26
Testosterone	testosterone	REN	CHEMBL3545059	ALISKIREN FUMARATE	eating disorder	REN_27
Testosterone	testosterone	REN	CHEMBL3545059	ALISKIREN FUMARATE	carotid artery thrombosis	REN_28
Testosterone	testosterone	REN	CHEMBL3545059	ALISKIREN FUMARATE	neurologic neglect syndrome	REN_29
Testosterone	testosterone	REN	CHEMBL3545059	ALISKIREN FUMARATE	muscle spasticity	REN_3
Testosterone	testosterone	REN	CHEMBL3545059	ALISKIREN FUMARATE	muscular weakness	REN_3
Testosterone	testosterone	REN	CHEMBL3545059	ALISKIREN FUMARATE	anxiety	REN_30
Testosterone	testosterone	REN	CHEMBL3545059	ALISKIREN FUMARATE	conjoined twins	REN_31
Testosterone	testosterone	REN	CHEMBL3545059	ALISKIREN FUMARATE	affect lability	REN_32
Testosterone	testosterone	REN	CHEMBL3545059	ALISKIREN FUMARATE	blood pressure diastolic decreased	REN_33
Testosterone	testosterone	REN	CHEMBL3545059	ALISKIREN FUMARATE	cerebrovascular accident	REN_34
Testosterone	testosterone	REN	CHEMBL3545059	ALISKIREN FUMARATE	confusional state	REN_35
Testosterone	testosterone	REN	CHEMBL3545059	ALISKIREN FUMARATE	adjustment disorder	REN_36
Testosterone	testosterone	REN	CHEMBL3545059	ALISKIREN FUMARATE	persistent cloaca	REN_37
Testosterone	testosterone	REN	CHEMBL3545059	ALISKIREN FUMARATE	pharyngeal oedema	REN_38
Testosterone	testosterone	REN	CHEMBL3545059	ALISKIREN FUMARATE	diabetic nephropathy	REN_39
Testosterone	testosterone	REN	CHEMBL3545059	ALISKIREN FUMARATE	aphasia	REN_4
Testosterone	testosterone	REN	CHEMBL3545059	ALISKIREN FUMARATE	dysarthria	REN_4
Testosterone	testosterone	REN	CHEMBL3545059	ALISKIREN FUMARATE	dysphagia	REN_40
Testosterone	testosterone	REN	CHEMBL3545059	ALISKIREN FUMARATE	angina pectoris	REN_41
Testosterone	testosterone	REN	CHEMBL3545059	ALISKIREN FUMARATE	dyspnoea	REN_5
Testosterone	testosterone	REN	CHEMBL3545059	ALISKIREN FUMARATE	orthopnoea	REN_5
Testosterone	testosterone	REN	CHEMBL3545059	ALISKIREN FUMARATE	concomitant disease progression	REN_6
Testosterone	testosterone	REN	CHEMBL3545059	ALISKIREN FUMARATE	disease progression	REN_6
Testosterone	testosterone	REN	CHEMBL3545059	ALISKIREN FUMARATE	left ventricular hypertrophy	REN_7
Testosterone	testosterone	REN	CHEMBL3545059	ALISKIREN FUMARATE	blood pressure increased	REN_8
Testosterone	testosterone	REN	CHEMBL3545059	ALISKIREN FUMARATE	hypertension	REN_8
Testosterone	testosterone	REN	CHEMBL3545059	ALISKIREN FUMARATE	oedema	REN_9
Testosterone	testosterone	REN	CHEMBL3545059	ALISKIREN FUMARATE	oedema peripheral	REN_9
Tot_bilirubin	total bilirubin	ATP1B2	CHEMBL254219	DIGITOXIN	dizziness	ATP1B2_0
Tot_bilirubin	total bilirubin	ATP1B2	CHEMBL254219	DIGITOXIN	syncope	ATP1B2_0
Tot_bilirubin	total bilirubin	ATP1B2	CHEMBL1751	DIGOXIN	dizziness	ATP1B2_0
Tot_bilirubin	total bilirubin	ATP1B2	CHEMBL1751	DIGOXIN	nausea	ATP1B2_0
Tot_bilirubin	total bilirubin	ATP1B2	CHEMBL1751	DIGOXIN	syncope	ATP1B2_0
Tot_bilirubin	total bilirubin	ATP1B2	CHEMBL1751	DIGOXIN	vomiting	ATP1B2_0
Tot_bilirubin	total bilirubin	ATP1B2	CHEMBL1751	DIGOXIN	low birth weight baby	ATP1B2_1
Tot_bilirubin	total bilirubin	ATP1B2	CHEMBL1751	DIGOXIN	premature baby	ATP1B2_1
Tot_bilirubin	total bilirubin	ATP1B2	CHEMBL254219	DIGITOXIN	bradyarrhythmia	ATP1B2_10
Tot_bilirubin	total bilirubin	ATP1B2	CHEMBL254219	DIGITOXIN	bradycardia	ATP1B2_10
Tot_bilirubin	total bilirubin	ATP1B2	CHEMBL254219	DIGITOXIN	tachypnoea	ATP1B2_10
Tot_bilirubin	total bilirubin	ATP1B2	CHEMBL1751	DIGOXIN	bradyarrhythmia	ATP1B2_10
Tot_bilirubin	total bilirubin	ATP1B2	CHEMBL1751	DIGOXIN	bradycardia	ATP1B2_10
Tot_bilirubin	total bilirubin	ATP1B2	CHEMBL1751	DIGOXIN	heart rate decreased	ATP1B2_10
Tot_bilirubin	total bilirubin	ATP1B2	CHEMBL1751	DIGOXIN	sinus bradycardia	ATP1B2_10
Tot_bilirubin	total bilirubin	ATP1B2	CHEMBL1751	DIGOXIN	torsade de pointes	ATP1B2_11
Tot_bilirubin	total bilirubin	ATP1B2	CHEMBL254219	DIGITOXIN	hyperkalaemia	ATP1B2_12
Tot_bilirubin	total bilirubin	ATP1B2	CHEMBL1751	DIGOXIN	blood potassium increased	ATP1B2_12
Tot_bilirubin	total bilirubin	ATP1B2	CHEMBL1751	DIGOXIN	hyperkalaemia	ATP1B2_12
Tot_bilirubin	total bilirubin	ATP1B2	CHEMBL1751	DIGOXIN	hypokalaemia	ATP1B2_12
Tot_bilirubin	total bilirubin	ATP1B2	CHEMBL254219	DIGITOXIN	atrial fibrillation	ATP1B2_13
Tot_bilirubin	total bilirubin	ATP1B2	CHEMBL254219	DIGITOXIN	atrial flutter	ATP1B2_13
Tot_bilirubin	total bilirubin	ATP1B2	CHEMBL1751	DIGOXIN	atrial fibrillation	ATP1B2_13
Tot_bilirubin	total bilirubin	ATP1B2	CHEMBL1751	DIGOXIN	atrial flutter	ATP1B2_13
Tot_bilirubin	total bilirubin	ATP1B2	CHEMBL1751	DIGOXIN	cardiac arrest	ATP1B2_14
Tot_bilirubin	total bilirubin	ATP1B2	CHEMBL254219	DIGITOXIN	condition aggravated	ATP1B2_15
Tot_bilirubin	total bilirubin	ATP1B2	CHEMBL254219	DIGITOXIN	general physical health deterioration	ATP1B2_15
Tot_bilirubin	total bilirubin	ATP1B2	CHEMBL254219	DIGITOXIN	tachycardia	ATP1B2_16
Tot_bilirubin	total bilirubin	ATP1B2	CHEMBL1751	DIGOXIN	supraventricular tachycardia	ATP1B2_16
Tot_bilirubin	total bilirubin	ATP1B2	CHEMBL1751	DIGOXIN	atrial tachycardia	ATP1B2_16
Tot_bilirubin	total bilirubin	ATP1B2	CHEMBL1751	DIGOXIN	ventricular tachycardia	ATP1B2_16
Tot_bilirubin	total bilirubin	ATP1B2	CHEMBL254219	DIGITOXIN	oligohydramnios	ATP1B2_17
Tot_bilirubin	total bilirubin	ATP1B2	CHEMBL254219	DIGITOXIN	oliguria	ATP1B2_17
Tot_bilirubin	total bilirubin	ATP1B2	CHEMBL254219	DIGITOXIN	potter's syndrome	ATP1B2_18
Tot_bilirubin	total bilirubin	ATP1B2	CHEMBL1751	DIGOXIN	pharmaceutical product complaint	ATP1B2_19
Tot_bilirubin	total bilirubin	ATP1B2	CHEMBL1751	DIGOXIN	anorexia	ATP1B2_2
Tot_bilirubin	total bilirubin	ATP1B2	CHEMBL1751	DIGOXIN	decreased appetite	ATP1B2_2
Tot_bilirubin	total bilirubin	ATP1B2	CHEMBL1751	DIGOXIN	dehydration	ATP1B2_2
Tot_bilirubin	total bilirubin	ATP1B2	CHEMBL1751	DIGOXIN	venous pressure jugular increased	ATP1B2_20
Tot_bilirubin	total bilirubin	ATP1B2	CHEMBL1751	DIGOXIN	drug toxicity	ATP1B2_21
Tot_bilirubin	total bilirubin	ATP1B2	CHEMBL1751	DIGOXIN	therapeutic agent toxicity	ATP1B2_21
Tot_bilirubin	total bilirubin	ATP1B2	CHEMBL1751	DIGOXIN	toxicity to various agents	ATP1B2_21
Tot_bilirubin	total bilirubin	ATP1B2	CHEMBL254219	DIGITOXIN	oedema peripheral	ATP1B2_22
Tot_bilirubin	total bilirubin	ATP1B2	CHEMBL254219	DIGITOXIN	pulmonary oedema	ATP1B2_22
Tot_bilirubin	total bilirubin	ATP1B2	CHEMBL254219	DIGITOXIN	sars-cov-2 antibody test positive	ATP1B2_23
Tot_bilirubin	total bilirubin	ATP1B2	CHEMBL1751	DIGOXIN	international normalised ratio increased	ATP1B2_24
Tot_bilirubin	total bilirubin	ATP1B2	CHEMBL1751	DIGOXIN	dissociation	ATP1B2_25
Tot_bilirubin	total bilirubin	ATP1B2	CHEMBL254219	DIGITOXIN	therapeutic drug monitoring analysis not performed	ATP1B2_26
Tot_bilirubin	total bilirubin	ATP1B2	CHEMBL1751	DIGOXIN	drug interaction	ATP1B2_27
Tot_bilirubin	total bilirubin	ATP1B2	CHEMBL254219	DIGITOXIN	renal cyst haemorrhage	ATP1B2_28
Tot_bilirubin	total bilirubin	ATP1B2	CHEMBL254219	DIGITOXIN	petechiae	ATP1B2_29
Tot_bilirubin	total bilirubin	ATP1B2	CHEMBL254219	DIGITOXIN	arrhythmia	ATP1B2_3
Tot_bilirubin	total bilirubin	ATP1B2	CHEMBL254219	DIGITOXIN	palpitations	ATP1B2_3
Tot_bilirubin	total bilirubin	ATP1B2	CHEMBL254219	DIGITOXIN	ventricular arrhythmia	ATP1B2_3
Tot_bilirubin	total bilirubin	ATP1B2	CHEMBL1751	DIGOXIN	arrhythmia	ATP1B2_3
Tot_bilirubin	total bilirubin	ATP1B2	CHEMBL254219	DIGITOXIN	asthenia	ATP1B2_30
Tot_bilirubin	total bilirubin	ATP1B2	CHEMBL1751	DIGOXIN	asthenia	ATP1B2_30
Tot_bilirubin	total bilirubin	ATP1B2	CHEMBL1751	DIGOXIN	pain	ATP1B2_31
Tot_bilirubin	total bilirubin	ATP1B2	CHEMBL1751	DIGOXIN	injection site pain	ATP1B2_32
Tot_bilirubin	total bilirubin	ATP1B2	CHEMBL254219	DIGITOXIN	dyspnoea	ATP1B2_33
Tot_bilirubin	total bilirubin	ATP1B2	CHEMBL1751	DIGOXIN	dyspnoea	ATP1B2_33
Tot_bilirubin	total bilirubin	ATP1B2	CHEMBL1751	DIGOXIN	orthopnoea	ATP1B2_33
Tot_bilirubin	total bilirubin	ATP1B2	CHEMBL1751	DIGOXIN	ventricular extrasystoles	ATP1B2_34
Tot_bilirubin	total bilirubin	ATP1B2	CHEMBL254219	DIGITOXIN	intraductal papillary mucinous neoplasm	ATP1B2_35
Tot_bilirubin	total bilirubin	ATP1B2	CHEMBL1751	DIGOXIN	atrioventricular block	ATP1B2_36
Tot_bilirubin	total bilirubin	ATP1B2	CHEMBL1751	DIGOXIN	atrioventricular block complete	ATP1B2_36
Tot_bilirubin	total bilirubin	ATP1B2	CHEMBL1751	DIGOXIN	atrioventricular block first degree	ATP1B2_36
Tot_bilirubin	total bilirubin	ATP1B2	CHEMBL1751	DIGOXIN	atrioventricular block second degree	ATP1B2_36
Tot_bilirubin	total bilirubin	ATP1B2	CHEMBL254219	DIGITOXIN	large intestine polyp	ATP1B2_37
Tot_bilirubin	total bilirubin	ATP1B2	CHEMBL254219	DIGITOXIN	nikolsky's sign	ATP1B2_38
Tot_bilirubin	total bilirubin	ATP1B2	CHEMBL254219	DIGITOXIN	vascular anastomotic haemorrhage	ATP1B2_39
Tot_bilirubin	total bilirubin	ATP1B2	CHEMBL1751	DIGOXIN	nodal arrhythmia	ATP1B2_4
Tot_bilirubin	total bilirubin	ATP1B2	CHEMBL1751	DIGOXIN	nodal rhythm	ATP1B2_4
Tot_bilirubin	total bilirubin	ATP1B2	CHEMBL1751	DIGOXIN	sinus node dysfunction	ATP1B2_4
Tot_bilirubin	total bilirubin	ATP1B2	CHEMBL1751	DIGOXIN	electrocardiogram abnormal	ATP1B2_40
Tot_bilirubin	total bilirubin	ATP1B2	CHEMBL254219	DIGITOXIN	delayed graft function	ATP1B2_41
Tot_bilirubin	total bilirubin	ATP1B2	CHEMBL254219	DIGITOXIN	pallor	ATP1B2_42
Tot_bilirubin	total bilirubin	ATP1B2	CHEMBL254219	DIGITOXIN	fall	ATP1B2_43
Tot_bilirubin	total bilirubin	ATP1B2	CHEMBL1751	DIGOXIN	cardiac murmur	ATP1B2_44
Tot_bilirubin	total bilirubin	ATP1B2	CHEMBL254219	DIGITOXIN	diverticulum intestinal	ATP1B2_45
Tot_bilirubin	total bilirubin	ATP1B2	CHEMBL254219	DIGITOXIN	wound	ATP1B2_46
Tot_bilirubin	total bilirubin	ATP1B2	CHEMBL254219	DIGITOXIN	carotid arteriosclerosis	ATP1B2_47
Tot_bilirubin	total bilirubin	ATP1B2	CHEMBL254219	DIGITOXIN	aortic dilatation	ATP1B2_48
Tot_bilirubin	total bilirubin	ATP1B2	CHEMBL254219	DIGITOXIN	electrocardiogram qt prolonged	ATP1B2_49
Tot_bilirubin	total bilirubin	ATP1B2	CHEMBL1751	DIGOXIN	electrocardiogram qt prolonged	ATP1B2_49
Tot_bilirubin	total bilirubin	ATP1B2	CHEMBL1751	DIGOXIN	blood creatinine increased	ATP1B2_5
Tot_bilirubin	total bilirubin	ATP1B2	CHEMBL1751	DIGOXIN	blood urea increased	ATP1B2_5
Tot_bilirubin	total bilirubin	ATP1B2	CHEMBL1751	DIGOXIN	confusional state	ATP1B2_50
Tot_bilirubin	total bilirubin	ATP1B2	CHEMBL254219	DIGITOXIN	vena cava injury	ATP1B2_51
Tot_bilirubin	total bilirubin	ATP1B2	CHEMBL254219	DIGITOXIN	rash papular	ATP1B2_52
Tot_bilirubin	total bilirubin	ATP1B2	CHEMBL254219	DIGITOXIN	bacterial infection	ATP1B2_53
Tot_bilirubin	total bilirubin	ATP1B2	CHEMBL254219	DIGITOXIN	blister	ATP1B2_54
Tot_bilirubin	total bilirubin	ATP1B2	CHEMBL254219	DIGITOXIN	anaemia	ATP1B2_55
Tot_bilirubin	total bilirubin	ATP1B2	CHEMBL254219	DIGITOXIN	haematoma	ATP1B2_56
Tot_bilirubin	total bilirubin	ATP1B2	CHEMBL254219	DIGITOXIN	gait inability	ATP1B2_57
Tot_bilirubin	total bilirubin	ATP1B2	CHEMBL254219	DIGITOXIN	dermatitis	ATP1B2_58
Tot_bilirubin	total bilirubin	ATP1B2	CHEMBL254219	DIGITOXIN	flatulence	ATP1B2_59
Tot_bilirubin	total bilirubin	ATP1B2	CHEMBL254219	DIGITOXIN	cardiac failure	ATP1B2_6
Tot_bilirubin	total bilirubin	ATP1B2	CHEMBL1751	DIGOXIN	left ventricular dysfunction	ATP1B2_6
Tot_bilirubin	total bilirubin	ATP1B2	CHEMBL1751	DIGOXIN	left ventricular failure	ATP1B2_6
Tot_bilirubin	total bilirubin	ATP1B2	CHEMBL1751	DIGOXIN	cardiac failure	ATP1B2_6
Tot_bilirubin	total bilirubin	ATP1B2	CHEMBL254219	DIGITOXIN	gastric ph increased	ATP1B2_60
Tot_bilirubin	total bilirubin	ATP1B2	CHEMBL254219	DIGITOXIN	hysterectomy	ATP1B2_61
Tot_bilirubin	total bilirubin	ATP1B2	CHEMBL254219	DIGITOXIN	rash macular	ATP1B2_62
Tot_bilirubin	total bilirubin	ATP1B2	CHEMBL1751	DIGOXIN	bundle branch block left	ATP1B2_63
Tot_bilirubin	total bilirubin	ATP1B2	CHEMBL254219	DIGITOXIN	restlessness	ATP1B2_64
Tot_bilirubin	total bilirubin	ATP1B2	CHEMBL254219	DIGITOXIN	hypotension	ATP1B2_65
Tot_bilirubin	total bilirubin	ATP1B2	CHEMBL1751	DIGOXIN	hypotension	ATP1B2_65
Tot_bilirubin	total bilirubin	ATP1B2	CHEMBL1751	DIGOXIN	electrocardiogram st segment depression	ATP1B2_66
Tot_bilirubin	total bilirubin	ATP1B2	CHEMBL1751	DIGOXIN	xanthopsia	ATP1B2_67
Tot_bilirubin	total bilirubin	ATP1B2	CHEMBL254219	DIGITOXIN	electrolyte imbalance	ATP1B2_68
Tot_bilirubin	total bilirubin	ATP1B2	CHEMBL254219	DIGITOXIN	rectal prolapse	ATP1B2_69
Tot_bilirubin	total bilirubin	ATP1B2	CHEMBL254219	DIGITOXIN	stevens-johnson syndrome	ATP1B2_7
Tot_bilirubin	total bilirubin	ATP1B2	CHEMBL254219	DIGITOXIN	toxic epidermal necrolysis	ATP1B2_7
Tot_bilirubin	total bilirubin	ATP1B2	CHEMBL254219	DIGITOXIN	acute kidney injury	ATP1B2_8
Tot_bilirubin	total bilirubin	ATP1B2	CHEMBL1751	DIGOXIN	acute kidney injury	ATP1B2_8
Tot_bilirubin	total bilirubin	ATP1B2	CHEMBL1751	DIGOXIN	renal failure	ATP1B2_8
Tot_bilirubin	total bilirubin	ATP1B2	CHEMBL1751	DIGOXIN	renal failure acute	ATP1B2_8
Tot_bilirubin	total bilirubin	ATP1B2	CHEMBL1751	DIGOXIN	renal impairment	ATP1B2_8
Tot_bilirubin	total bilirubin	ATP1B2	CHEMBL254219	DIGITOXIN	medication monitoring error	ATP1B2_9
Tot_bilirubin	total bilirubin	ATP1B2	CHEMBL254219	DIGITOXIN	product monitoring error	ATP1B2_9
Tot_bilirubin	total bilirubin	FGFR2	CHEMBL1201821	PALIFERMIN	dermatitis exfoliative	FGFR2_0
Tot_bilirubin	total bilirubin	FGFR2	CHEMBL1201821	PALIFERMIN	skin exfoliation	FGFR2_0
Tot_bilirubin	total bilirubin	FGFR2	CHEMBL1946170	REGORAFENIB	skin exfoliation	FGFR2_0
Tot_bilirubin	total bilirubin	FGFR2	CHEMBL3545376	ERDAFITINIB	xeroderma	FGFR2_0
Tot_bilirubin	total bilirubin	FGFR2	CHEMBL1946170	REGORAFENIB	metastases to liver	FGFR2_1
Tot_bilirubin	total bilirubin	FGFR2	CHEMBL1946170	REGORAFENIB	metastases to lung	FGFR2_1
Tot_bilirubin	total bilirubin	FGFR2	CHEMBL3545376	ERDAFITINIB	metastatic neoplasm	FGFR2_1
Tot_bilirubin	total bilirubin	FGFR2	CHEMBL1201821	PALIFERMIN	chronic graft versus host disease in liver	FGFR2_10
Tot_bilirubin	total bilirubin	FGFR2	CHEMBL1201821	PALIFERMIN	chronic graft versus host disease in skin	FGFR2_10
Tot_bilirubin	total bilirubin	FGFR2	CHEMBL1201821	PALIFERMIN	graft versus host disease	FGFR2_10
Tot_bilirubin	total bilirubin	FGFR2	CHEMBL1946170	REGORAFENIB	colon cancer	FGFR2_11
Tot_bilirubin	total bilirubin	FGFR2	CHEMBL1946170	REGORAFENIB	colon cancer metastatic	FGFR2_11
Tot_bilirubin	total bilirubin	FGFR2	CHEMBL1946170	REGORAFENIB	colorectal cancer	FGFR2_11
Tot_bilirubin	total bilirubin	FGFR2	CHEMBL1946170	REGORAFENIB	colorectal cancer metastatic	FGFR2_11
Tot_bilirubin	total bilirubin	FGFR2	CHEMBL1201821	PALIFERMIN	paraesthesia oral	FGFR2_12
Tot_bilirubin	total bilirubin	FGFR2	CHEMBL1201821	PALIFERMIN	stomatitis	FGFR2_12
Tot_bilirubin	total bilirubin	FGFR2	CHEMBL1946170	REGORAFENIB	oral pain	FGFR2_12
Tot_bilirubin	total bilirubin	FGFR2	CHEMBL1946170	REGORAFENIB	stomatitis	FGFR2_12
Tot_bilirubin	total bilirubin	FGFR2	CHEMBL3545376	ERDAFITINIB	stomatitis	FGFR2_12
Tot_bilirubin	total bilirubin	FGFR2	CHEMBL1201821	PALIFERMIN	oedema	FGFR2_13
Tot_bilirubin	total bilirubin	FGFR2	CHEMBL1201821	PALIFERMIN	oedema mucosal	FGFR2_13
Tot_bilirubin	total bilirubin	FGFR2	CHEMBL1201821	PALIFERMIN	oedema peripheral	FGFR2_13
Tot_bilirubin	total bilirubin	FGFR2	CHEMBL1201821	PALIFERMIN	skin oedema	FGFR2_13
Tot_bilirubin	total bilirubin	FGFR2	CHEMBL1201821	PALIFERMIN	febrile neutropenia	FGFR2_14
Tot_bilirubin	total bilirubin	FGFR2	CHEMBL1201821	PALIFERMIN	leukopenia	FGFR2_14
Tot_bilirubin	total bilirubin	FGFR2	CHEMBL1201821	PALIFERMIN	neutropenia	FGFR2_14
Tot_bilirubin	total bilirubin	FGFR2	CHEMBL1834657	INFIGRATINIB PHOSPHATE	hyperphosphataemia	FGFR2_15
Tot_bilirubin	total bilirubin	FGFR2	CHEMBL1852688	INFIGRATINIB	hyperphosphataemia	FGFR2_15
Tot_bilirubin	total bilirubin	FGFR2	CHEMBL3545376	ERDAFITINIB	blood phosphorus increased	FGFR2_15
Tot_bilirubin	total bilirubin	FGFR2	CHEMBL3545376	ERDAFITINIB	hyperphosphataemia	FGFR2_15
Tot_bilirubin	total bilirubin	FGFR2	CHEMBL1946170	REGORAFENIB	constipation	FGFR2_16
Tot_bilirubin	total bilirubin	FGFR2	CHEMBL1946170	REGORAFENIB	diarrhoea	FGFR2_16
Tot_bilirubin	total bilirubin	FGFR2	CHEMBL3039504	NINTEDANIB ESYLATE	constipation	FGFR2_16
Tot_bilirubin	total bilirubin	FGFR2	CHEMBL3039504	NINTEDANIB ESYLATE	diarrhoea	FGFR2_16
Tot_bilirubin	total bilirubin	FGFR2	CHEMBL3545376	ERDAFITINIB	diarrhoea	FGFR2_16
Tot_bilirubin	total bilirubin	FGFR2	CHEMBL3545376	ERDAFITINIB	oral candidiasis	FGFR2_17
Tot_bilirubin	total bilirubin	FGFR2	CHEMBL3545376	ERDAFITINIB	disease progression	FGFR2_18
Tot_bilirubin	total bilirubin	FGFR2	CHEMBL1946170	REGORAFENIB	dry mouth	FGFR2_19
Tot_bilirubin	total bilirubin	FGFR2	CHEMBL1946170	REGORAFENIB	dry skin	FGFR2_19
Tot_bilirubin	total bilirubin	FGFR2	CHEMBL3545376	ERDAFITINIB	dry eye	FGFR2_19
Tot_bilirubin	total bilirubin	FGFR2	CHEMBL3545376	ERDAFITINIB	dry mouth	FGFR2_19
Tot_bilirubin	total bilirubin	FGFR2	CHEMBL3545376	ERDAFITINIB	xerophthalmia	FGFR2_19
Tot_bilirubin	total bilirubin	FGFR2	CHEMBL1201821	PALIFERMIN	dysaesthesia	FGFR2_2
Tot_bilirubin	total bilirubin	FGFR2	CHEMBL1201821	PALIFERMIN	dysgeusia	FGFR2_2
Tot_bilirubin	total bilirubin	FGFR2	CHEMBL3545376	ERDAFITINIB	taste disorder	FGFR2_2
Tot_bilirubin	total bilirubin	FGFR2	CHEMBL3039504	NINTEDANIB ESYLATE	idiopathic pulmonary fibrosis	FGFR2_20
Tot_bilirubin	total bilirubin	FGFR2	CHEMBL3039504	NINTEDANIB ESYLATE	interstitial lung disease	FGFR2_20
Tot_bilirubin	total bilirubin	FGFR2	CHEMBL3701238	FUTIBATINIB	bile duct obstruction	FGFR2_21
Tot_bilirubin	total bilirubin	FGFR2	CHEMBL3039504	NINTEDANIB ESYLATE	intestinal ischaemia	FGFR2_22
Tot_bilirubin	total bilirubin	FGFR2	CHEMBL3545376	ERDAFITINIB	eye disorder	FGFR2_23
Tot_bilirubin	total bilirubin	FGFR2	CHEMBL1201821	PALIFERMIN	swollen tongue	FGFR2_24
Tot_bilirubin	total bilirubin	FGFR2	CHEMBL1201821	PALIFERMIN	tongue oedema	FGFR2_24
Tot_bilirubin	total bilirubin	FGFR2	CHEMBL1201821	PALIFERMIN	tongue ulceration	FGFR2_24
Tot_bilirubin	total bilirubin	FGFR2	CHEMBL3545376	ERDAFITINIB	detachment of retinal pigment epithelium	FGFR2_25
Tot_bilirubin	total bilirubin	FGFR2	CHEMBL3545376	ERDAFITINIB	retinal detachment	FGFR2_25
Tot_bilirubin	total bilirubin	FGFR2	CHEMBL3545376	ERDAFITINIB	hepatic enzyme	FGFR2_26
Tot_bilirubin	total bilirubin	FGFR2	CHEMBL3545376	ERDAFITINIB	scrotal dermatitis	FGFR2_27
Tot_bilirubin	total bilirubin	FGFR2	CHEMBL1946170	REGORAFENIB	nausea	FGFR2_28
Tot_bilirubin	total bilirubin	FGFR2	CHEMBL3039504	NINTEDANIB ESYLATE	nausea	FGFR2_28
Tot_bilirubin	total bilirubin	FGFR2	CHEMBL3039504	NINTEDANIB ESYLATE	vomiting	FGFR2_28
Tot_bilirubin	total bilirubin	FGFR2	CHEMBL1946170	REGORAFENIB	carcinoembryonic antigen increased	FGFR2_29
Tot_bilirubin	total bilirubin	FGFR2	CHEMBL1946170	REGORAFENIB	tumour marker increased	FGFR2_29
Tot_bilirubin	total bilirubin	FGFR2	CHEMBL1201821	PALIFERMIN	erythema	FGFR2_3
Tot_bilirubin	total bilirubin	FGFR2	CHEMBL1201821	PALIFERMIN	pruritus	FGFR2_3
Tot_bilirubin	total bilirubin	FGFR2	CHEMBL1201821	PALIFERMIN	rash	FGFR2_3
Tot_bilirubin	total bilirubin	FGFR2	CHEMBL1201821	PALIFERMIN	rash erythematous	FGFR2_3
Tot_bilirubin	total bilirubin	FGFR2	CHEMBL1946170	REGORAFENIB	erythema	FGFR2_3
Tot_bilirubin	total bilirubin	FGFR2	CHEMBL1946170	REGORAFENIB	rash	FGFR2_3
Tot_bilirubin	total bilirubin	FGFR2	CHEMBL3545376	ERDAFITINIB	eczema	FGFR2_3
Tot_bilirubin	total bilirubin	FGFR2	CHEMBL1946170	REGORAFENIB	fatigue	FGFR2_30
Tot_bilirubin	total bilirubin	FGFR2	CHEMBL1946170	REGORAFENIB	asthenia	FGFR2_30
Tot_bilirubin	total bilirubin	FGFR2	CHEMBL3545376	ERDAFITINIB	nail pterygium	FGFR2_31
Tot_bilirubin	total bilirubin	FGFR2	CHEMBL3545376	ERDAFITINIB	vulvovaginal mycotic infection	FGFR2_32
Tot_bilirubin	total bilirubin	FGFR2	CHEMBL1201821	PALIFERMIN	rash maculo-papular	FGFR2_33
Tot_bilirubin	total bilirubin	FGFR2	CHEMBL1201821	PALIFERMIN	rash papular	FGFR2_33
Tot_bilirubin	total bilirubin	FGFR2	CHEMBL1201821	PALIFERMIN	face oedema	FGFR2_34
Tot_bilirubin	total bilirubin	FGFR2	CHEMBL1201821	PALIFERMIN	periorbital oedema	FGFR2_34
Tot_bilirubin	total bilirubin	FGFR2	CHEMBL3039504	NINTEDANIB ESYLATE	rectal haemorrhage	FGFR2_35
Tot_bilirubin	total bilirubin	FGFR2	CHEMBL3545376	ERDAFITINIB	calciphylaxis	FGFR2_36
Tot_bilirubin	total bilirubin	FGFR2	CHEMBL3039504	NINTEDANIB ESYLATE	drug hypersensitivity	FGFR2_37
Tot_bilirubin	total bilirubin	FGFR2	CHEMBL3039504	NINTEDANIB ESYLATE	liver injury	FGFR2_38
Tot_bilirubin	total bilirubin	FGFR2	CHEMBL3701238	FUTIBATINIB	non-cardiac chest pain	FGFR2_39
Tot_bilirubin	total bilirubin	FGFR2	CHEMBL1946170	REGORAFENIB	blood pressure increased	FGFR2_4
Tot_bilirubin	total bilirubin	FGFR2	CHEMBL1946170	REGORAFENIB	hypertension	FGFR2_4
Tot_bilirubin	total bilirubin	FGFR2	CHEMBL3039504	NINTEDANIB ESYLATE	pulmonary hypertension	FGFR2_4
Tot_bilirubin	total bilirubin	FGFR2	CHEMBL1834657	INFIGRATINIB PHOSPHATE	biliary abscess	FGFR2_40
Tot_bilirubin	total bilirubin	FGFR2	CHEMBL1852688	INFIGRATINIB	biliary abscess	FGFR2_40
Tot_bilirubin	total bilirubin	FGFR2	CHEMBL3039504	NINTEDANIB ESYLATE	hepatic enzyme increased	FGFR2_41
Tot_bilirubin	total bilirubin	FGFR2	CHEMBL1201821	PALIFERMIN	paraesthesia of genital female	FGFR2_42
Tot_bilirubin	total bilirubin	FGFR2	CHEMBL3545376	ERDAFITINIB	hair growth abnormal	FGFR2_43
Tot_bilirubin	total bilirubin	FGFR2	CHEMBL3039504	NINTEDANIB ESYLATE	dyspnoea	FGFR2_44
Tot_bilirubin	total bilirubin	FGFR2	CHEMBL1946170	REGORAFENIB	gait disturbance	FGFR2_45
Tot_bilirubin	total bilirubin	FGFR2	CHEMBL1946170	REGORAFENIB	pyrexia	FGFR2_46
Tot_bilirubin	total bilirubin	FGFR2	CHEMBL3039504	NINTEDANIB ESYLATE	flatulence	FGFR2_47
Tot_bilirubin	total bilirubin	FGFR2	CHEMBL4297522	PEMIGATINIB	hospice care	FGFR2_48
Tot_bilirubin	total bilirubin	FGFR2	CHEMBL3039504	NINTEDANIB ESYLATE	forced vital capacity decreased	FGFR2_49
Tot_bilirubin	total bilirubin	FGFR2	CHEMBL3039504	NINTEDANIB ESYLATE	pulmonary function test decreased	FGFR2_49
Tot_bilirubin	total bilirubin	FGFR2	CHEMBL3545376	ERDAFITINIB	arthritis bacterial	FGFR2_5
Tot_bilirubin	total bilirubin	FGFR2	CHEMBL3545376	ERDAFITINIB	osteomyelitis	FGFR2_5
Tot_bilirubin	total bilirubin	FGFR2	CHEMBL1946170	REGORAFENIB	alpha 1 foetoprotein increased	FGFR2_50
Tot_bilirubin	total bilirubin	FGFR2	CHEMBL1201821	PALIFERMIN	neutropenic colitis	FGFR2_51
Tot_bilirubin	total bilirubin	FGFR2	CHEMBL1201821	PALIFERMIN	salivary hypersecretion	FGFR2_52
Tot_bilirubin	total bilirubin	FGFR2	CHEMBL1946170	REGORAFENIB	gastrointestinal stromal tumour	FGFR2_53
Tot_bilirubin	total bilirubin	FGFR2	CHEMBL1201821	PALIFERMIN	capillary leak syndrome	FGFR2_54
Tot_bilirubin	total bilirubin	FGFR2	CHEMBL1946170	REGORAFENIB	hyperkeratosis	FGFR2_55
Tot_bilirubin	total bilirubin	FGFR2	CHEMBL3039504	NINTEDANIB ESYLATE	oxygen saturation decreased	FGFR2_56
Tot_bilirubin	total bilirubin	FGFR2	CHEMBL1946170	REGORAFENIB	pain in extremity	FGFR2_57
Tot_bilirubin	total bilirubin	FGFR2	CHEMBL1201821	PALIFERMIN	oral mucosal discolouration	FGFR2_58
Tot_bilirubin	total bilirubin	FGFR2	CHEMBL1201821	PALIFERMIN	skin discolouration	FGFR2_58
Tot_bilirubin	total bilirubin	FGFR2	CHEMBL1946170	REGORAFENIB	ascites	FGFR2_59
Tot_bilirubin	total bilirubin	FGFR2	CHEMBL1946170	REGORAFENIB	hepatic encephalopathy	FGFR2_6
Tot_bilirubin	total bilirubin	FGFR2	CHEMBL1946170	REGORAFENIB	hepatic function abnormal	FGFR2_6
Tot_bilirubin	total bilirubin	FGFR2	CHEMBL3039504	NINTEDANIB ESYLATE	liver disorder	FGFR2_6
Tot_bilirubin	total bilirubin	FGFR2	CHEMBL1201821	PALIFERMIN	petechiae	FGFR2_60
Tot_bilirubin	total bilirubin	FGFR2	CHEMBL1201821	PALIFERMIN	embolism	FGFR2_61
Tot_bilirubin	total bilirubin	FGFR2	CHEMBL1201821	PALIFERMIN	pulmonary embolism	FGFR2_61
Tot_bilirubin	total bilirubin	FGFR2	CHEMBL3039504	NINTEDANIB ESYLATE	pulmonary embolism	FGFR2_61
Tot_bilirubin	total bilirubin	FGFR2	CHEMBL3545376	ERDAFITINIB	chorioretinopathy	FGFR2_62
Tot_bilirubin	total bilirubin	FGFR2	CHEMBL3039504	NINTEDANIB ESYLATE	lung transplant	FGFR2_63
Tot_bilirubin	total bilirubin	FGFR2	CHEMBL1201821	PALIFERMIN	joint contracture	FGFR2_64
Tot_bilirubin	total bilirubin	FGFR2	CHEMBL1946170	REGORAFENIB	blood bilirubin increased	FGFR2_65
Tot_bilirubin	total bilirubin	FGFR2	CHEMBL1201821	PALIFERMIN	tachycardia	FGFR2_66
Tot_bilirubin	total bilirubin	FGFR2	CHEMBL3039504	NINTEDANIB ESYLATE	cough	FGFR2_67
Tot_bilirubin	total bilirubin	FGFR2	CHEMBL3039504	NINTEDANIB ESYLATE	productive cough	FGFR2_67
Tot_bilirubin	total bilirubin	FGFR2	CHEMBL1201821	PALIFERMIN	mucosal inflammation	FGFR2_68
Tot_bilirubin	total bilirubin	FGFR2	CHEMBL1946170	REGORAFENIB	mucosal inflammation	FGFR2_68
Tot_bilirubin	total bilirubin	FGFR2	CHEMBL3545376	ERDAFITINIB	mucosal inflammation	FGFR2_68
Tot_bilirubin	total bilirubin	FGFR2	CHEMBL3039504	NINTEDANIB ESYLATE	pneumothorax	FGFR2_69
Tot_bilirubin	total bilirubin	FGFR2	CHEMBL1946170	REGORAFENIB	hepatocellular carcinoma	FGFR2_7
Tot_bilirubin	total bilirubin	FGFR2	CHEMBL3701238	FUTIBATINIB	cholangiocarcinoma	FGFR2_7
Tot_bilirubin	total bilirubin	FGFR2	CHEMBL1946170	REGORAFENIB	abdominal pain	FGFR2_70
Tot_bilirubin	total bilirubin	FGFR2	CHEMBL1946170	REGORAFENIB	abdominal pain upper	FGFR2_70
Tot_bilirubin	total bilirubin	FGFR2	CHEMBL3039504	NINTEDANIB ESYLATE	abdominal discomfort	FGFR2_70
Tot_bilirubin	total bilirubin	FGFR2	CHEMBL3039504	NINTEDANIB ESYLATE	abdominal pain upper	FGFR2_70
Tot_bilirubin	total bilirubin	FGFR2	CHEMBL3039504	NINTEDANIB ESYLATE	epistaxis	FGFR2_71
Tot_bilirubin	total bilirubin	FGFR2	CHEMBL1201821	PALIFERMIN	skin hyperpigmentation	FGFR2_72
Tot_bilirubin	total bilirubin	FGFR2	CHEMBL1201821	PALIFERMIN	palmar-plantar erythrodysaesthesia syndrome	FGFR2_73
Tot_bilirubin	total bilirubin	FGFR2	CHEMBL1946170	REGORAFENIB	palmar-plantar erythrodysaesthesia syndrome	FGFR2_73
Tot_bilirubin	total bilirubin	FGFR2	CHEMBL1946170	REGORAFENIB	skin toxicity	FGFR2_74
Tot_bilirubin	total bilirubin	FGFR2	CHEMBL1201821	PALIFERMIN	tongue disorder	FGFR2_75
Tot_bilirubin	total bilirubin	FGFR2	CHEMBL1201821	PALIFERMIN	sepsis	FGFR2_76
Tot_bilirubin	total bilirubin	FGFR2	CHEMBL1201821	PALIFERMIN	scleroderma	FGFR2_77
Tot_bilirubin	total bilirubin	FGFR2	CHEMBL1946170	REGORAFENIB	dysphonia	FGFR2_78
Tot_bilirubin	total bilirubin	FGFR2	CHEMBL1201821	PALIFERMIN	cytomegalovirus viraemia	FGFR2_79
Tot_bilirubin	total bilirubin	FGFR2	CHEMBL3545376	ERDAFITINIB	nail discolouration	FGFR2_8
Tot_bilirubin	total bilirubin	FGFR2	CHEMBL3545376	ERDAFITINIB	nail disorder	FGFR2_8
Tot_bilirubin	total bilirubin	FGFR2	CHEMBL3545376	ERDAFITINIB	nail toxicity	FGFR2_8
Tot_bilirubin	total bilirubin	FGFR2	CHEMBL3545376	ERDAFITINIB	onycholysis	FGFR2_8
Tot_bilirubin	total bilirubin	FGFR2	CHEMBL3545376	ERDAFITINIB	onychomadesis	FGFR2_8
Tot_bilirubin	total bilirubin	FGFR2	CHEMBL1201821	PALIFERMIN	blister	FGFR2_80
Tot_bilirubin	total bilirubin	FGFR2	CHEMBL1946170	REGORAFENIB	blister	FGFR2_80
Tot_bilirubin	total bilirubin	FGFR2	CHEMBL1946170	REGORAFENIB	neuropathy peripheral	FGFR2_81
Tot_bilirubin	total bilirubin	FGFR2	CHEMBL1946170	REGORAFENIB	exercise tolerance decreased	FGFR2_82
Tot_bilirubin	total bilirubin	FGFR2	CHEMBL1946170	REGORAFENIB	skin fissures	FGFR2_83
Tot_bilirubin	total bilirubin	FGFR2	CHEMBL1946170	REGORAFENIB	hospitalisation	FGFR2_84
Tot_bilirubin	total bilirubin	FGFR2	CHEMBL1201821	PALIFERMIN	anorexia	FGFR2_9
Tot_bilirubin	total bilirubin	FGFR2	CHEMBL1201821	PALIFERMIN	malnutrition	FGFR2_9
Tot_bilirubin	total bilirubin	FGFR2	CHEMBL1946170	REGORAFENIB	decreased appetite	FGFR2_9
Tot_bilirubin	total bilirubin	FGFR2	CHEMBL1946170	REGORAFENIB	dehydration	FGFR2_9
Tot_bilirubin	total bilirubin	FGFR2	CHEMBL1946170	REGORAFENIB	weight decreased	FGFR2_9
Tot_bilirubin	total bilirubin	FGFR2	CHEMBL3039504	NINTEDANIB ESYLATE	abnormal loss of weight	FGFR2_9
Tot_bilirubin	total bilirubin	FGFR2	CHEMBL3039504	NINTEDANIB ESYLATE	decreased appetite	FGFR2_9
Tot_bilirubin	total bilirubin	FGFR2	CHEMBL3039504	NINTEDANIB ESYLATE	weight decreased	FGFR2_9
Tot_bilirubin	total bilirubin	NDUFAF3	CHEMBL1703	METFORMIN HYDROCHLORIDE	acute kidney injury	NDUFAF3_0
Tot_bilirubin	total bilirubin	NDUFAF3	CHEMBL1703	METFORMIN HYDROCHLORIDE	renal failure	NDUFAF3_0
Tot_bilirubin	total bilirubin	NDUFAF3	CHEMBL1703	METFORMIN HYDROCHLORIDE	renal failure acute	NDUFAF3_0
Tot_bilirubin	total bilirubin	NDUFAF3	CHEMBL1703	METFORMIN HYDROCHLORIDE	diabetes mellitus inadequate control	NDUFAF3_1
Tot_bilirubin	total bilirubin	NDUFAF3	CHEMBL1703	METFORMIN HYDROCHLORIDE	diabetic metabolic decompensation	NDUFAF3_1
Tot_bilirubin	total bilirubin	NDUFAF3	CHEMBL1703	METFORMIN HYDROCHLORIDE	vomiting	NDUFAF3_10
Tot_bilirubin	total bilirubin	NDUFAF3	CHEMBL1703	METFORMIN HYDROCHLORIDE	pancreatitis acute	NDUFAF3_11
Tot_bilirubin	total bilirubin	NDUFAF3	CHEMBL1703	METFORMIN HYDROCHLORIDE	anuria	NDUFAF3_12
Tot_bilirubin	total bilirubin	NDUFAF3	CHEMBL1703	METFORMIN HYDROCHLORIDE	hyperkalaemia	NDUFAF3_13
Tot_bilirubin	total bilirubin	NDUFAF3	CHEMBL1703	METFORMIN HYDROCHLORIDE	hypothermia	NDUFAF3_14
Tot_bilirubin	total bilirubin	NDUFAF3	CHEMBL1703	METFORMIN HYDROCHLORIDE	toxicity to various agents	NDUFAF3_15
Tot_bilirubin	total bilirubin	NDUFAF3	CHEMBL1703	METFORMIN HYDROCHLORIDE	shock	NDUFAF3_16
Tot_bilirubin	total bilirubin	NDUFAF3	CHEMBL1703	METFORMIN HYDROCHLORIDE	dehydration	NDUFAF3_17
Tot_bilirubin	total bilirubin	NDUFAF3	CHEMBL1703	METFORMIN HYDROCHLORIDE	diarrhoea	NDUFAF3_18
Tot_bilirubin	total bilirubin	NDUFAF3	CHEMBL1703	METFORMIN HYDROCHLORIDE	metabolic acidosis	NDUFAF3_19
Tot_bilirubin	total bilirubin	NDUFAF3	CHEMBL1703	METFORMIN HYDROCHLORIDE	blood lactic acid increased	NDUFAF3_2
Tot_bilirubin	total bilirubin	NDUFAF3	CHEMBL1703	METFORMIN HYDROCHLORIDE	hyperlactacidaemia	NDUFAF3_2
Tot_bilirubin	total bilirubin	NDUFAF3	CHEMBL1703	METFORMIN HYDROCHLORIDE	lactic acidosis	NDUFAF3_2
Tot_bilirubin	total bilirubin	NDUFAF3	CHEMBL1703	METFORMIN HYDROCHLORIDE	hypotension	NDUFAF3_20
Tot_bilirubin	total bilirubin	NDUFAF3	CHEMBL1703	METFORMIN HYDROCHLORIDE	hypoglycaemia	NDUFAF3_3
Tot_bilirubin	total bilirubin	NDUFAF3	CHEMBL1703	METFORMIN HYDROCHLORIDE	hypoglycaemic coma	NDUFAF3_3
Tot_bilirubin	total bilirubin	NDUFAF3	CHEMBL1703	METFORMIN HYDROCHLORIDE	blood glucose increased	NDUFAF3_4
Tot_bilirubin	total bilirubin	NDUFAF3	CHEMBL1703	METFORMIN HYDROCHLORIDE	glycosylated haemoglobin increased	NDUFAF3_4
Tot_bilirubin	total bilirubin	NDUFAF3	CHEMBL1703	METFORMIN HYDROCHLORIDE	hyperglycaemia	NDUFAF3_4
Tot_bilirubin	total bilirubin	NDUFAF3	CHEMBL1703	METFORMIN HYDROCHLORIDE	pemphigoid	NDUFAF3_5
Tot_bilirubin	total bilirubin	NDUFAF3	CHEMBL1703	METFORMIN HYDROCHLORIDE	suicide attempt	NDUFAF3_6
Tot_bilirubin	total bilirubin	NDUFAF3	CHEMBL1703	METFORMIN HYDROCHLORIDE	diabetic ketoacidosis	NDUFAF3_7
Tot_bilirubin	total bilirubin	NDUFAF3	CHEMBL1703	METFORMIN HYDROCHLORIDE	euglycaemic diabetic ketoacidosis	NDUFAF3_7
Tot_bilirubin	total bilirubin	NDUFAF3	CHEMBL1703	METFORMIN HYDROCHLORIDE	ketoacidosis	NDUFAF3_7
Tot_bilirubin	total bilirubin	NDUFAF3	CHEMBL1703	METFORMIN HYDROCHLORIDE	haemodialysis	NDUFAF3_8
Tot_bilirubin	total bilirubin	NDUFAF3	CHEMBL1703	METFORMIN HYDROCHLORIDE	vitamin b12 deficiency	NDUFAF3_9
Tot_bilirubin	total bilirubin	NTRK1	CHEMBL1946170	REGORAFENIB	decreased appetite	NTRK1_0
Tot_bilirubin	total bilirubin	NTRK1	CHEMBL1946170	REGORAFENIB	dehydration	NTRK1_0
Tot_bilirubin	total bilirubin	NTRK1	CHEMBL1946170	REGORAFENIB	weight decreased	NTRK1_0
Tot_bilirubin	total bilirubin	NTRK1	CHEMBL1983268	ENTRECTINIB	weight increased	NTRK1_0
Tot_bilirubin	total bilirubin	NTRK1	CHEMBL4297852	CENEGERMIN	eye discharge	NTRK1_1
Tot_bilirubin	total bilirubin	NTRK1	CHEMBL4297852	CENEGERMIN	eye swelling	NTRK1_1
Tot_bilirubin	total bilirubin	NTRK1	CHEMBL4297852	CENEGERMIN	lacrimation increased	NTRK1_1
Tot_bilirubin	total bilirubin	NTRK1	CHEMBL4297852	CENEGERMIN	swelling of eyelid	NTRK1_1
Tot_bilirubin	total bilirubin	NTRK1	CHEMBL4297852	CENEGERMIN	vision blurred	NTRK1_10
Tot_bilirubin	total bilirubin	NTRK1	CHEMBL4297852	CENEGERMIN	visual impairment	NTRK1_10
Tot_bilirubin	total bilirubin	NTRK1	CHEMBL4297852	CENEGERMIN	eye infection	NTRK1_11
Tot_bilirubin	total bilirubin	NTRK1	CHEMBL4297852	CENEGERMIN	eye infection bacterial	NTRK1_11
Tot_bilirubin	total bilirubin	NTRK1	CHEMBL4297852	CENEGERMIN	eye infection fungal	NTRK1_11
Tot_bilirubin	total bilirubin	NTRK1	CHEMBL4297852	CENEGERMIN	corneal deposits	NTRK1_12
Tot_bilirubin	total bilirubin	NTRK1	CHEMBL4297852	CENEGERMIN	corneal hypertrophy	NTRK1_12
Tot_bilirubin	total bilirubin	NTRK1	CHEMBL4297852	CENEGERMIN	corneal thinning	NTRK1_12
Tot_bilirubin	total bilirubin	NTRK1	CHEMBL4297852	CENEGERMIN	eye irritation	NTRK1_13
Tot_bilirubin	total bilirubin	NTRK1	CHEMBL4297852	CENEGERMIN	eye pain	NTRK1_13
Tot_bilirubin	total bilirubin	NTRK1	CHEMBL4297852	CENEGERMIN	eye pruritus	NTRK1_13
Tot_bilirubin	total bilirubin	NTRK1	CHEMBL4297852	CENEGERMIN	eyelid irritation	NTRK1_13
Tot_bilirubin	total bilirubin	NTRK1	CHEMBL4297852	CENEGERMIN	eyelid pain	NTRK1_13
Tot_bilirubin	total bilirubin	NTRK1	CHEMBL4297852	CENEGERMIN	ocular discomfort	NTRK1_13
Tot_bilirubin	total bilirubin	NTRK1	CHEMBL4297852	CENEGERMIN	periorbital pain	NTRK1_13
Tot_bilirubin	total bilirubin	NTRK1	CHEMBL3889654	LAROTRECTINIB	hemianaesthesia	NTRK1_14
Tot_bilirubin	total bilirubin	NTRK1	CHEMBL3889654	LAROTRECTINIB	paraesthesia	NTRK1_14
Tot_bilirubin	total bilirubin	NTRK1	CHEMBL3989939	LAROTRECTINIB SULFATE	hemianaesthesia	NTRK1_14
Tot_bilirubin	total bilirubin	NTRK1	CHEMBL3989939	LAROTRECTINIB SULFATE	paraesthesia	NTRK1_14
Tot_bilirubin	total bilirubin	NTRK1	CHEMBL1946170	REGORAFENIB	erythema	NTRK1_15
Tot_bilirubin	total bilirubin	NTRK1	CHEMBL1946170	REGORAFENIB	rash	NTRK1_15
Tot_bilirubin	total bilirubin	NTRK1	CHEMBL4297852	CENEGERMIN	intraocular pressure increased	NTRK1_16
Tot_bilirubin	total bilirubin	NTRK1	CHEMBL4297852	CENEGERMIN	ocular hyperaemia	NTRK1_16
Tot_bilirubin	total bilirubin	NTRK1	CHEMBL1946170	REGORAFENIB	dry mouth	NTRK1_17
Tot_bilirubin	total bilirubin	NTRK1	CHEMBL1946170	REGORAFENIB	dry skin	NTRK1_17
Tot_bilirubin	total bilirubin	NTRK1	CHEMBL4297852	CENEGERMIN	dry eye	NTRK1_17
Tot_bilirubin	total bilirubin	NTRK1	CHEMBL4297852	CENEGERMIN	corneal perforation	NTRK1_18
Tot_bilirubin	total bilirubin	NTRK1	CHEMBL4297852	CENEGERMIN	dyspnoea	NTRK1_19
Tot_bilirubin	total bilirubin	NTRK1	CHEMBL3989939	LAROTRECTINIB SULFATE	pharyngeal operation	NTRK1_2
Tot_bilirubin	total bilirubin	NTRK1	CHEMBL4297852	CENEGERMIN	eye operation	NTRK1_2
Tot_bilirubin	total bilirubin	NTRK1	CHEMBL4297852	CENEGERMIN	product dose omission issue	NTRK1_20
Tot_bilirubin	total bilirubin	NTRK1	CHEMBL1946170	REGORAFENIB	constipation	NTRK1_21
Tot_bilirubin	total bilirubin	NTRK1	CHEMBL1946170	REGORAFENIB	diarrhoea	NTRK1_21
Tot_bilirubin	total bilirubin	NTRK1	CHEMBL1946170	REGORAFENIB	fatigue	NTRK1_22
Tot_bilirubin	total bilirubin	NTRK1	CHEMBL1946170	REGORAFENIB	asthenia	NTRK1_22
Tot_bilirubin	total bilirubin	NTRK1	CHEMBL1946170	REGORAFENIB	abdominal pain	NTRK1_23
Tot_bilirubin	total bilirubin	NTRK1	CHEMBL1946170	REGORAFENIB	abdominal pain upper	NTRK1_23
Tot_bilirubin	total bilirubin	NTRK1	CHEMBL4297852	CENEGERMIN	therapy interrupted	NTRK1_24
Tot_bilirubin	total bilirubin	NTRK1	CHEMBL1983268	ENTRECTINIB	pneumonitis	NTRK1_25
Tot_bilirubin	total bilirubin	NTRK1	CHEMBL3889654	LAROTRECTINIB	glioblastoma	NTRK1_26
Tot_bilirubin	total bilirubin	NTRK1	CHEMBL3989939	LAROTRECTINIB SULFATE	glioblastoma	NTRK1_26
Tot_bilirubin	total bilirubin	NTRK1	CHEMBL1946170	REGORAFENIB	carcinoembryonic antigen increased	NTRK1_27
Tot_bilirubin	total bilirubin	NTRK1	CHEMBL1946170	REGORAFENIB	tumour marker increased	NTRK1_27
Tot_bilirubin	total bilirubin	NTRK1	CHEMBL3989939	LAROTRECTINIB SULFATE	cholelithotomy	NTRK1_28
Tot_bilirubin	total bilirubin	NTRK1	CHEMBL3889654	LAROTRECTINIB	bladder transitional cell carcinoma metastatic	NTRK1_29
Tot_bilirubin	total bilirubin	NTRK1	CHEMBL3989939	LAROTRECTINIB SULFATE	bladder transitional cell carcinoma metastatic	NTRK1_29
Tot_bilirubin	total bilirubin	NTRK1	CHEMBL4297852	CENEGERMIN	corneal neovascularisation	NTRK1_3
Tot_bilirubin	total bilirubin	NTRK1	CHEMBL4297852	CENEGERMIN	corneal transplant	NTRK1_3
Tot_bilirubin	total bilirubin	NTRK1	CHEMBL4297852	CENEGERMIN	foreign body sensation in eyes	NTRK1_30
Tot_bilirubin	total bilirubin	NTRK1	CHEMBL1983268	ENTRECTINIB	bladder diverticulum	NTRK1_31
Tot_bilirubin	total bilirubin	NTRK1	CHEMBL4297852	CENEGERMIN	facial pain	NTRK1_32
Tot_bilirubin	total bilirubin	NTRK1	CHEMBL1983268	ENTRECTINIB	sinus arrhythmia	NTRK1_33
Tot_bilirubin	total bilirubin	NTRK1	CHEMBL1946170	REGORAFENIB	blood pressure increased	NTRK1_34
Tot_bilirubin	total bilirubin	NTRK1	CHEMBL1946170	REGORAFENIB	hypertension	NTRK1_34
Tot_bilirubin	total bilirubin	NTRK1	CHEMBL1946170	REGORAFENIB	neuropathy peripheral	NTRK1_35
Tot_bilirubin	total bilirubin	NTRK1	CHEMBL3889654	LAROTRECTINIB	neuropathy peripheral	NTRK1_35
Tot_bilirubin	total bilirubin	NTRK1	CHEMBL3989939	LAROTRECTINIB SULFATE	neuropathy peripheral	NTRK1_35
Tot_bilirubin	total bilirubin	NTRK1	CHEMBL1983268	ENTRECTINIB	cardiac failure	NTRK1_36
Tot_bilirubin	total bilirubin	NTRK1	CHEMBL3989939	LAROTRECTINIB SULFATE	salivary gland pain	NTRK1_37
Tot_bilirubin	total bilirubin	NTRK1	CHEMBL4297852	CENEGERMIN	corneal disorder	NTRK1_38
Tot_bilirubin	total bilirubin	NTRK1	CHEMBL1946170	REGORAFENIB	hepatocellular carcinoma	NTRK1_39
Tot_bilirubin	total bilirubin	NTRK1	CHEMBL1946170	REGORAFENIB	mucosal inflammation	NTRK1_4
Tot_bilirubin	total bilirubin	NTRK1	CHEMBL1946170	REGORAFENIB	oral pain	NTRK1_4
Tot_bilirubin	total bilirubin	NTRK1	CHEMBL1946170	REGORAFENIB	stomatitis	NTRK1_4
Tot_bilirubin	total bilirubin	NTRK1	CHEMBL1983268	ENTRECTINIB	haemorrhagic cholecystitis	NTRK1_40
Tot_bilirubin	total bilirubin	NTRK1	CHEMBL1983268	ENTRECTINIB	taste disorder	NTRK1_41
Tot_bilirubin	total bilirubin	NTRK1	CHEMBL1946170	REGORAFENIB	palmar-plantar erythrodysaesthesia syndrome	NTRK1_42
Tot_bilirubin	total bilirubin	NTRK1	CHEMBL3889654	LAROTRECTINIB	emergency care	NTRK1_43
Tot_bilirubin	total bilirubin	NTRK1	CHEMBL3989939	LAROTRECTINIB SULFATE	emergency care	NTRK1_43
Tot_bilirubin	total bilirubin	NTRK1	CHEMBL4297852	CENEGERMIN	therapy partial responder	NTRK1_44
Tot_bilirubin	total bilirubin	NTRK1	CHEMBL1946170	REGORAFENIB	metastases to liver	NTRK1_45
Tot_bilirubin	total bilirubin	NTRK1	CHEMBL1946170	REGORAFENIB	metastases to lung	NTRK1_45
Tot_bilirubin	total bilirubin	NTRK1	CHEMBL3889654	LAROTRECTINIB	metastases to liver	NTRK1_45
Tot_bilirubin	total bilirubin	NTRK1	CHEMBL3989939	LAROTRECTINIB SULFATE	metastases to liver	NTRK1_45
Tot_bilirubin	total bilirubin	NTRK1	CHEMBL1983268	ENTRECTINIB	balance disorder	NTRK1_46
Tot_bilirubin	total bilirubin	NTRK1	CHEMBL1946170	REGORAFENIB	skin exfoliation	NTRK1_47
Tot_bilirubin	total bilirubin	NTRK1	CHEMBL3889654	LAROTRECTINIB	hepatic enzyme increased	NTRK1_48
Tot_bilirubin	total bilirubin	NTRK1	CHEMBL3989939	LAROTRECTINIB SULFATE	hepatic enzyme increased	NTRK1_48
Tot_bilirubin	total bilirubin	NTRK1	CHEMBL1983268	ENTRECTINIB	troponin i increased	NTRK1_49
Tot_bilirubin	total bilirubin	NTRK1	CHEMBL1946170	REGORAFENIB	gait disturbance	NTRK1_5
Tot_bilirubin	total bilirubin	NTRK1	CHEMBL1983268	ENTRECTINIB	ataxia	NTRK1_5
Tot_bilirubin	total bilirubin	NTRK1	CHEMBL3989939	LAROTRECTINIB SULFATE	gait inability	NTRK1_5
Tot_bilirubin	total bilirubin	NTRK1	CHEMBL1946170	REGORAFENIB	skin toxicity	NTRK1_50
Tot_bilirubin	total bilirubin	NTRK1	CHEMBL1946170	REGORAFENIB	pyrexia	NTRK1_51
Tot_bilirubin	total bilirubin	NTRK1	CHEMBL1946170	REGORAFENIB	skin fissures	NTRK1_52
Tot_bilirubin	total bilirubin	NTRK1	CHEMBL3889654	LAROTRECTINIB	drug resistance	NTRK1_53
Tot_bilirubin	total bilirubin	NTRK1	CHEMBL3989939	LAROTRECTINIB SULFATE	drug resistance	NTRK1_53
Tot_bilirubin	total bilirubin	NTRK1	CHEMBL1946170	REGORAFENIB	exercise tolerance decreased	NTRK1_54
Tot_bilirubin	total bilirubin	NTRK1	CHEMBL1946170	REGORAFENIB	hospitalisation	NTRK1_55
Tot_bilirubin	total bilirubin	NTRK1	CHEMBL4297852	CENEGERMIN	hospitalisation	NTRK1_55
Tot_bilirubin	total bilirubin	NTRK1	CHEMBL4297852	CENEGERMIN	photophobia	NTRK1_56
Tot_bilirubin	total bilirubin	NTRK1	CHEMBL1983268	ENTRECTINIB	blood creatinine increased	NTRK1_57
Tot_bilirubin	total bilirubin	NTRK1	CHEMBL1983268	ENTRECTINIB	metastases to salivary gland	NTRK1_58
Tot_bilirubin	total bilirubin	NTRK1	CHEMBL1983268	ENTRECTINIB	renal impairment	NTRK1_59
Tot_bilirubin	total bilirubin	NTRK1	CHEMBL3889654	LAROTRECTINIB	lung squamous cell carcinoma metastatic	NTRK1_6
Tot_bilirubin	total bilirubin	NTRK1	CHEMBL3889654	LAROTRECTINIB	neuroendocrine tumour of the lung metastatic	NTRK1_6
Tot_bilirubin	total bilirubin	NTRK1	CHEMBL3989939	LAROTRECTINIB SULFATE	lung squamous cell carcinoma metastatic	NTRK1_6
Tot_bilirubin	total bilirubin	NTRK1	CHEMBL3989939	LAROTRECTINIB SULFATE	neuroendocrine tumour of the lung metastatic	NTRK1_6
Tot_bilirubin	total bilirubin	NTRK1	CHEMBL1946170	REGORAFENIB	pain in extremity	NTRK1_60
Tot_bilirubin	total bilirubin	NTRK1	CHEMBL3889654	LAROTRECTINIB	neuroendocrine carcinoma of prostate	NTRK1_61
Tot_bilirubin	total bilirubin	NTRK1	CHEMBL3989939	LAROTRECTINIB SULFATE	neuroendocrine carcinoma of prostate	NTRK1_61
Tot_bilirubin	total bilirubin	NTRK1	CHEMBL1983268	ENTRECTINIB	oedema	NTRK1_62
Tot_bilirubin	total bilirubin	NTRK1	CHEMBL1946170	REGORAFENIB	ascites	NTRK1_63
Tot_bilirubin	total bilirubin	NTRK1	CHEMBL1946170	REGORAFENIB	gastrointestinal stromal tumour	NTRK1_64
Tot_bilirubin	total bilirubin	NTRK1	CHEMBL3889654	LAROTRECTINIB	adenocarcinoma of salivary gland	NTRK1_65
Tot_bilirubin	total bilirubin	NTRK1	CHEMBL3989939	LAROTRECTINIB SULFATE	adenocarcinoma of salivary gland	NTRK1_65
Tot_bilirubin	total bilirubin	NTRK1	CHEMBL4297852	CENEGERMIN	eye ulcer	NTRK1_66
Tot_bilirubin	total bilirubin	NTRK1	CHEMBL1983268	ENTRECTINIB	dyslalia	NTRK1_67
Tot_bilirubin	total bilirubin	NTRK1	CHEMBL1946170	REGORAFENIB	dysphonia	NTRK1_68
Tot_bilirubin	total bilirubin	NTRK1	CHEMBL1983268	ENTRECTINIB	astrocytoma surgery	NTRK1_69
Tot_bilirubin	total bilirubin	NTRK1	CHEMBL3889654	LAROTRECTINIB	disease progression	NTRK1_7
Tot_bilirubin	total bilirubin	NTRK1	CHEMBL3989939	LAROTRECTINIB SULFATE	disease progression	NTRK1_7
Tot_bilirubin	total bilirubin	NTRK1	CHEMBL4297852	CENEGERMIN	disease recurrence	NTRK1_7
Tot_bilirubin	total bilirubin	NTRK1	CHEMBL1946170	REGORAFENIB	hepatic function abnormal	NTRK1_70
Tot_bilirubin	total bilirubin	NTRK1	CHEMBL1946170	REGORAFENIB	blister	NTRK1_71
Tot_bilirubin	total bilirubin	NTRK1	CHEMBL1946170	REGORAFENIB	hyperkeratosis	NTRK1_72
Tot_bilirubin	total bilirubin	NTRK1	CHEMBL1983268	ENTRECTINIB	interstitial lung disease	NTRK1_73
Tot_bilirubin	total bilirubin	NTRK1	CHEMBL1946170	REGORAFENIB	blood bilirubin increased	NTRK1_74
Tot_bilirubin	total bilirubin	NTRK1	CHEMBL1946170	REGORAFENIB	alpha 1 foetoprotein increased	NTRK1_75
Tot_bilirubin	total bilirubin	NTRK1	CHEMBL3889654	LAROTRECTINIB	desmoplastic small round cell tumour	NTRK1_76
Tot_bilirubin	total bilirubin	NTRK1	CHEMBL3989939	LAROTRECTINIB SULFATE	desmoplastic small round cell tumour	NTRK1_76
Tot_bilirubin	total bilirubin	NTRK1	CHEMBL1983268	ENTRECTINIB	cancer pain	NTRK1_77
Tot_bilirubin	total bilirubin	NTRK1	CHEMBL3889654	LAROTRECTINIB	metastases to meninges	NTRK1_78
Tot_bilirubin	total bilirubin	NTRK1	CHEMBL3989939	LAROTRECTINIB SULFATE	metastases to meninges	NTRK1_78
Tot_bilirubin	total bilirubin	NTRK1	CHEMBL1946170	REGORAFENIB	hepatic encephalopathy	NTRK1_79
Tot_bilirubin	total bilirubin	NTRK1	CHEMBL1946170	REGORAFENIB	nausea	NTRK1_8
Tot_bilirubin	total bilirubin	NTRK1	CHEMBL1983268	ENTRECTINIB	dizziness	NTRK1_8
Tot_bilirubin	total bilirubin	NTRK1	CHEMBL1983268	ENTRECTINIB	syncope	NTRK1_8
Tot_bilirubin	total bilirubin	NTRK1	CHEMBL3889654	LAROTRECTINIB	dizziness	NTRK1_8
Tot_bilirubin	total bilirubin	NTRK1	CHEMBL3989939	LAROTRECTINIB SULFATE	dizziness	NTRK1_8
Tot_bilirubin	total bilirubin	NTRK1	CHEMBL1946170	REGORAFENIB	colon cancer	NTRK1_9
Tot_bilirubin	total bilirubin	NTRK1	CHEMBL1946170	REGORAFENIB	colon cancer metastatic	NTRK1_9
Tot_bilirubin	total bilirubin	NTRK1	CHEMBL1946170	REGORAFENIB	colorectal cancer	NTRK1_9
Tot_bilirubin	total bilirubin	NTRK1	CHEMBL1946170	REGORAFENIB	colorectal cancer metastatic	NTRK1_9
Tot_bilirubin	total bilirubin	P4HTM	CHEMBL3544988	DAPRODUSTAT	renal impairment	P4HTM_0
Tot_bilirubin	total bilirubin	P4HTM	CHEMBL3544988	DAPRODUSTAT	mobility decreased	P4HTM_1
Tot_bilirubin	total bilirubin	P4HTM	CHEMBL3544988	DAPRODUSTAT	conjunctival disorder	P4HTM_2
Tot_bilirubin	total bilirubin	P4HTM	CHEMBL3544988	DAPRODUSTAT	acute psychosis	P4HTM_3
Tot_bilirubin	total bilirubin	P4HTM	CHEMBL3544988	DAPRODUSTAT	hallucination, auditory	P4HTM_4
Tot_bilirubin	total bilirubin	PDE3A	CHEMBL19449	IBUDILAST	insomnia	PDE3A_0
Tot_bilirubin	total bilirubin	PDE3A	CHEMBL19449	IBUDILAST	poor quality sleep	PDE3A_0
Tot_bilirubin	total bilirubin	PDE3A	CHEMBL190	THEOPHYLLINE	sleep disorder due to a general medical condition	PDE3A_0
Tot_bilirubin	total bilirubin	PDE3A	CHEMBL1200434	OXTRIPHYLLINE	sleep disorder due to a general medical condition	PDE3A_0
Tot_bilirubin	total bilirubin	PDE3A	CHEMBL1370561	AMINOPHYLLINE	somnambulism	PDE3A_0
Tot_bilirubin	total bilirubin	PDE3A	CHEMBL628	PENTOXIFYLLINE	insomnia	PDE3A_0
Tot_bilirubin	total bilirubin	PDE3A	CHEMBL628	PENTOXIFYLLINE	poor quality sleep	PDE3A_0
Tot_bilirubin	total bilirubin	PDE3A	CHEMBL190	THEOPHYLLINE	rales	PDE3A_1
Tot_bilirubin	total bilirubin	PDE3A	CHEMBL190	THEOPHYLLINE	rhonchi	PDE3A_1
Tot_bilirubin	total bilirubin	PDE3A	CHEMBL1200759	ANAGRELIDE HYDROCHLORIDE	essential thrombocythaemia	PDE3A_10
Tot_bilirubin	total bilirubin	PDE3A	CHEMBL1200759	ANAGRELIDE HYDROCHLORIDE	platelet count increased	PDE3A_10
Tot_bilirubin	total bilirubin	PDE3A	CHEMBL1200759	ANAGRELIDE HYDROCHLORIDE	thrombocytosis	PDE3A_10
Tot_bilirubin	total bilirubin	PDE3A	CHEMBL19449	IBUDILAST	cellulitis	PDE3A_100
Tot_bilirubin	total bilirubin	PDE3A	CHEMBL628	PENTOXIFYLLINE	cellulitis	PDE3A_100
Tot_bilirubin	total bilirubin	PDE3A	CHEMBL628	PENTOXIFYLLINE	medical device site cellulitis	PDE3A_100
Tot_bilirubin	total bilirubin	PDE3A	CHEMBL190	THEOPHYLLINE	motor dysfunction	PDE3A_101
Tot_bilirubin	total bilirubin	PDE3A	CHEMBL1370561	AMINOPHYLLINE	blood zinc increased	PDE3A_102
Tot_bilirubin	total bilirubin	PDE3A	CHEMBL190	THEOPHYLLINE	mental disability	PDE3A_103
Tot_bilirubin	total bilirubin	PDE3A	CHEMBL932	DIPYRIDAMOLE	cognitive disorder	PDE3A_103
Tot_bilirubin	total bilirubin	PDE3A	CHEMBL799	CILOSTAZOL	tachycardia	PDE3A_104
Tot_bilirubin	total bilirubin	PDE3A	CHEMBL799	CILOSTAZOL	ventricular tachycardia	PDE3A_104
Tot_bilirubin	total bilirubin	PDE3A	CHEMBL1200977	MILRINONE LACTATE	ventricular tachycardia	PDE3A_104
Tot_bilirubin	total bilirubin	PDE3A	CHEMBL190	THEOPHYLLINE	heart rate increased	PDE3A_104
Tot_bilirubin	total bilirubin	PDE3A	CHEMBL190	THEOPHYLLINE	sinus tachycardia	PDE3A_104
Tot_bilirubin	total bilirubin	PDE3A	CHEMBL190	THEOPHYLLINE	supraventricular tachycardia	PDE3A_104
Tot_bilirubin	total bilirubin	PDE3A	CHEMBL190	THEOPHYLLINE	tachyarrhythmia	PDE3A_104
Tot_bilirubin	total bilirubin	PDE3A	CHEMBL190	THEOPHYLLINE	tachycardia	PDE3A_104
Tot_bilirubin	total bilirubin	PDE3A	CHEMBL190	THEOPHYLLINE	ventricular tachycardia	PDE3A_104
Tot_bilirubin	total bilirubin	PDE3A	CHEMBL1370561	AMINOPHYLLINE	heart rate increased	PDE3A_104
Tot_bilirubin	total bilirubin	PDE3A	CHEMBL1370561	AMINOPHYLLINE	supraventricular tachycardia	PDE3A_104
Tot_bilirubin	total bilirubin	PDE3A	CHEMBL1370561	AMINOPHYLLINE	tachycardia	PDE3A_104
Tot_bilirubin	total bilirubin	PDE3A	CHEMBL1370561	AMINOPHYLLINE	tachycardia foetal	PDE3A_104
Tot_bilirubin	total bilirubin	PDE3A	CHEMBL1370561	AMINOPHYLLINE	atrial tachycardia	PDE3A_104
Tot_bilirubin	total bilirubin	PDE3A	CHEMBL190	THEOPHYLLINE	carbon dioxide increased	PDE3A_105
Tot_bilirubin	total bilirubin	PDE3A	CHEMBL190	THEOPHYLLINE	hypercapnia	PDE3A_105
Tot_bilirubin	total bilirubin	PDE3A	CHEMBL190	THEOPHYLLINE	pco2 increased	PDE3A_105
Tot_bilirubin	total bilirubin	PDE3A	CHEMBL19449	IBUDILAST	contusion	PDE3A_106
Tot_bilirubin	total bilirubin	PDE3A	CHEMBL799	CILOSTAZOL	brain contusion	PDE3A_106
Tot_bilirubin	total bilirubin	PDE3A	CHEMBL628	PENTOXIFYLLINE	contusion	PDE3A_106
Tot_bilirubin	total bilirubin	PDE3A	CHEMBL628	PENTOXIFYLLINE	sense of oppression	PDE3A_107
Tot_bilirubin	total bilirubin	PDE3A	CHEMBL628	PENTOXIFYLLINE	atrial septal defect	PDE3A_108
Tot_bilirubin	total bilirubin	PDE3A	CHEMBL1370561	AMINOPHYLLINE	creatinine renal clearance decreased	PDE3A_109
Tot_bilirubin	total bilirubin	PDE3A	CHEMBL932	DIPYRIDAMOLE	creatinine renal clearance decreased	PDE3A_109
Tot_bilirubin	total bilirubin	PDE3A	CHEMBL932	DIPYRIDAMOLE	creatinine renal clearance increased	PDE3A_109
Tot_bilirubin	total bilirubin	PDE3A	CHEMBL190	THEOPHYLLINE	brain oedema	PDE3A_11
Tot_bilirubin	total bilirubin	PDE3A	CHEMBL628	PENTOXIFYLLINE	oedema peripheral	PDE3A_11
Tot_bilirubin	total bilirubin	PDE3A	CHEMBL1370561	AMINOPHYLLINE	caesarean section	PDE3A_110
Tot_bilirubin	total bilirubin	PDE3A	CHEMBL190	THEOPHYLLINE	blood lactic acid increased	PDE3A_111
Tot_bilirubin	total bilirubin	PDE3A	CHEMBL628	PENTOXIFYLLINE	blood lactic acid	PDE3A_111
Tot_bilirubin	total bilirubin	PDE3A	CHEMBL190	THEOPHYLLINE	depressed mood	PDE3A_112
Tot_bilirubin	total bilirubin	PDE3A	CHEMBL190	THEOPHYLLINE	depressive symptom	PDE3A_112
Tot_bilirubin	total bilirubin	PDE3A	CHEMBL1370561	AMINOPHYLLINE	sedation complication	PDE3A_113
Tot_bilirubin	total bilirubin	PDE3A	CHEMBL932	DIPYRIDAMOLE	sedation	PDE3A_113
Tot_bilirubin	total bilirubin	PDE3A	CHEMBL932	DIPYRIDAMOLE	sedation complication	PDE3A_113
Tot_bilirubin	total bilirubin	PDE3A	CHEMBL799	CILOSTAZOL	haemobilia	PDE3A_114
Tot_bilirubin	total bilirubin	PDE3A	CHEMBL799	CILOSTAZOL	haemorrhagic anaemia	PDE3A_114
Tot_bilirubin	total bilirubin	PDE3A	CHEMBL628	PENTOXIFYLLINE	type 2 lepra reaction	PDE3A_115
Tot_bilirubin	total bilirubin	PDE3A	CHEMBL190	THEOPHYLLINE	status epilepticus	PDE3A_116
Tot_bilirubin	total bilirubin	PDE3A	CHEMBL799	CILOSTAZOL	fat embolism	PDE3A_117
Tot_bilirubin	total bilirubin	PDE3A	CHEMBL628	PENTOXIFYLLINE	biopsy lymph gland	PDE3A_118
Tot_bilirubin	total bilirubin	PDE3A	CHEMBL190	THEOPHYLLINE	gout	PDE3A_119
Tot_bilirubin	total bilirubin	PDE3A	CHEMBL190	THEOPHYLLINE	lung hyperinflation	PDE3A_12
Tot_bilirubin	total bilirubin	PDE3A	CHEMBL190	THEOPHYLLINE	respiratory rate increased	PDE3A_12
Tot_bilirubin	total bilirubin	PDE3A	CHEMBL19449	IBUDILAST	body tinea	PDE3A_120
Tot_bilirubin	total bilirubin	PDE3A	CHEMBL628	PENTOXIFYLLINE	body tinea	PDE3A_120
Tot_bilirubin	total bilirubin	PDE3A	CHEMBL628	PENTOXIFYLLINE	hirsutism	PDE3A_121
Tot_bilirubin	total bilirubin	PDE3A	CHEMBL799	CILOSTAZOL	melaena	PDE3A_122
Tot_bilirubin	total bilirubin	PDE3A	CHEMBL628	PENTOXIFYLLINE	melaena	PDE3A_122
Tot_bilirubin	total bilirubin	PDE3A	CHEMBL1370561	AMINOPHYLLINE	nightmare	PDE3A_123
Tot_bilirubin	total bilirubin	PDE3A	CHEMBL628	PENTOXIFYLLINE	hypocalcaemia	PDE3A_124
Tot_bilirubin	total bilirubin	PDE3A	CHEMBL628	PENTOXIFYLLINE	hypomagnesaemia	PDE3A_124
Tot_bilirubin	total bilirubin	PDE3A	CHEMBL932	DIPYRIDAMOLE	blood calcium decreased	PDE3A_124
Tot_bilirubin	total bilirubin	PDE3A	CHEMBL628	PENTOXIFYLLINE	lung adenocarcinoma	PDE3A_125
Tot_bilirubin	total bilirubin	PDE3A	CHEMBL190	THEOPHYLLINE	ankle fracture	PDE3A_126
Tot_bilirubin	total bilirubin	PDE3A	CHEMBL628	PENTOXIFYLLINE	alpha tumour necrosis factor increased	PDE3A_127
Tot_bilirubin	total bilirubin	PDE3A	CHEMBL1370561	AMINOPHYLLINE	mycotic allergy	PDE3A_128
Tot_bilirubin	total bilirubin	PDE3A	CHEMBL1200759	ANAGRELIDE HYDROCHLORIDE	aneurysm ruptured	PDE3A_129
Tot_bilirubin	total bilirubin	PDE3A	CHEMBL799	CILOSTAZOL	cerebral infarction	PDE3A_13
Tot_bilirubin	total bilirubin	PDE3A	CHEMBL799	CILOSTAZOL	lacunar infarction	PDE3A_13
Tot_bilirubin	total bilirubin	PDE3A	CHEMBL799	CILOSTAZOL	thrombotic cerebral infarction	PDE3A_13
Tot_bilirubin	total bilirubin	PDE3A	CHEMBL1200759	ANAGRELIDE HYDROCHLORIDE	transient ischaemic attack	PDE3A_13
Tot_bilirubin	total bilirubin	PDE3A	CHEMBL932	DIPYRIDAMOLE	haemorrhagic transformation stroke	PDE3A_13
Tot_bilirubin	total bilirubin	PDE3A	CHEMBL932	DIPYRIDAMOLE	ischaemic stroke	PDE3A_13
Tot_bilirubin	total bilirubin	PDE3A	CHEMBL190	THEOPHYLLINE	eosinophil count increased	PDE3A_130
Tot_bilirubin	total bilirubin	PDE3A	CHEMBL1370561	AMINOPHYLLINE	eosinophil count increased	PDE3A_130
Tot_bilirubin	total bilirubin	PDE3A	CHEMBL1370561	AMINOPHYLLINE	colonoscopy abnormal	PDE3A_131
Tot_bilirubin	total bilirubin	PDE3A	CHEMBL190	THEOPHYLLINE	blood pressure abnormal	PDE3A_132
Tot_bilirubin	total bilirubin	PDE3A	CHEMBL628	PENTOXIFYLLINE	multiple drug therapy	PDE3A_133
Tot_bilirubin	total bilirubin	PDE3A	CHEMBL932	DIPYRIDAMOLE	fall	PDE3A_134
Tot_bilirubin	total bilirubin	PDE3A	CHEMBL190	THEOPHYLLINE	stress urinary incontinence	PDE3A_135
Tot_bilirubin	total bilirubin	PDE3A	CHEMBL190	THEOPHYLLINE	cyanosis	PDE3A_136
Tot_bilirubin	total bilirubin	PDE3A	CHEMBL1370561	AMINOPHYLLINE	cyanosis	PDE3A_136
Tot_bilirubin	total bilirubin	PDE3A	CHEMBL628	PENTOXIFYLLINE	oral candidiasis	PDE3A_137
Tot_bilirubin	total bilirubin	PDE3A	CHEMBL628	PENTOXIFYLLINE	mitral valve prolapse	PDE3A_138
Tot_bilirubin	total bilirubin	PDE3A	CHEMBL1752	DYPHYLLINE	psychotic disorder	PDE3A_139
Tot_bilirubin	total bilirubin	PDE3A	CHEMBL190	THEOPHYLLINE	hypotension	PDE3A_14
Tot_bilirubin	total bilirubin	PDE3A	CHEMBL1370561	AMINOPHYLLINE	hypotension	PDE3A_14
Tot_bilirubin	total bilirubin	PDE3A	CHEMBL628	PENTOXIFYLLINE	bradyphrenia	PDE3A_14
Tot_bilirubin	total bilirubin	PDE3A	CHEMBL932	DIPYRIDAMOLE	blood pressure decreased	PDE3A_14
Tot_bilirubin	total bilirubin	PDE3A	CHEMBL932	DIPYRIDAMOLE	hypotension	PDE3A_14
Tot_bilirubin	total bilirubin	PDE3A	CHEMBL932	DIPYRIDAMOLE	orthostatic hypotension	PDE3A_14
Tot_bilirubin	total bilirubin	PDE3A	CHEMBL628	PENTOXIFYLLINE	gingival disorder	PDE3A_140
Tot_bilirubin	total bilirubin	PDE3A	CHEMBL628	PENTOXIFYLLINE	bradycardia neonatal	PDE3A_141
Tot_bilirubin	total bilirubin	PDE3A	CHEMBL799	CILOSTAZOL	cerebral hyperperfusion syndrome	PDE3A_142
Tot_bilirubin	total bilirubin	PDE3A	CHEMBL628	PENTOXIFYLLINE	femoral neck fracture	PDE3A_143
Tot_bilirubin	total bilirubin	PDE3A	CHEMBL19449	IBUDILAST	impaired work ability	PDE3A_144
Tot_bilirubin	total bilirubin	PDE3A	CHEMBL628	PENTOXIFYLLINE	impaired work ability	PDE3A_144
Tot_bilirubin	total bilirubin	PDE3A	CHEMBL1752	DYPHYLLINE	aggression	PDE3A_145
Tot_bilirubin	total bilirubin	PDE3A	CHEMBL190	THEOPHYLLINE	oesophagogastroduodenoscopy	PDE3A_146
Tot_bilirubin	total bilirubin	PDE3A	CHEMBL190	THEOPHYLLINE	sputum discoloured	PDE3A_147
Tot_bilirubin	total bilirubin	PDE3A	CHEMBL799	CILOSTAZOL	diverticulum intestinal haemorrhagic	PDE3A_148
Tot_bilirubin	total bilirubin	PDE3A	CHEMBL932	DIPYRIDAMOLE	diverticulitis intestinal haemorrhagic	PDE3A_148
Tot_bilirubin	total bilirubin	PDE3A	CHEMBL19449	IBUDILAST	inhibitory drug interaction	PDE3A_149
Tot_bilirubin	total bilirubin	PDE3A	CHEMBL190	THEOPHYLLINE	drug interaction	PDE3A_149
Tot_bilirubin	total bilirubin	PDE3A	CHEMBL628	PENTOXIFYLLINE	inhibitory drug interaction	PDE3A_149
Tot_bilirubin	total bilirubin	PDE3A	CHEMBL190	THEOPHYLLINE	bronchial obstruction	PDE3A_15
Tot_bilirubin	total bilirubin	PDE3A	CHEMBL190	THEOPHYLLINE	chronic obstructive pulmonary disease	PDE3A_15
Tot_bilirubin	total bilirubin	PDE3A	CHEMBL190	THEOPHYLLINE	obstructive airways disorder	PDE3A_15
Tot_bilirubin	total bilirubin	PDE3A	CHEMBL1370561	AMINOPHYLLINE	chronic obstructive pulmonary disease	PDE3A_15
Tot_bilirubin	total bilirubin	PDE3A	CHEMBL1370561	AMINOPHYLLINE	restlessness	PDE3A_150
Tot_bilirubin	total bilirubin	PDE3A	CHEMBL1752	DYPHYLLINE	drug use disorder	PDE3A_151
Tot_bilirubin	total bilirubin	PDE3A	CHEMBL628	PENTOXIFYLLINE	peripheral coldness	PDE3A_152
Tot_bilirubin	total bilirubin	PDE3A	CHEMBL932	DIPYRIDAMOLE	peripheral coldness	PDE3A_152
Tot_bilirubin	total bilirubin	PDE3A	CHEMBL628	PENTOXIFYLLINE	pneumonia mycoplasmal	PDE3A_153
Tot_bilirubin	total bilirubin	PDE3A	CHEMBL628	PENTOXIFYLLINE	cushing's syndrome	PDE3A_154
Tot_bilirubin	total bilirubin	PDE3A	CHEMBL628	PENTOXIFYLLINE	cushingoid	PDE3A_154
Tot_bilirubin	total bilirubin	PDE3A	CHEMBL190	THEOPHYLLINE	blood creatine phosphokinase increased	PDE3A_155
Tot_bilirubin	total bilirubin	PDE3A	CHEMBL1370561	AMINOPHYLLINE	autoimmune haemolytic anaemia	PDE3A_156
Tot_bilirubin	total bilirubin	PDE3A	CHEMBL19449	IBUDILAST	fatigue	PDE3A_157
Tot_bilirubin	total bilirubin	PDE3A	CHEMBL799	CILOSTAZOL	fatigue	PDE3A_157
Tot_bilirubin	total bilirubin	PDE3A	CHEMBL932	DIPYRIDAMOLE	fatigue	PDE3A_157
Tot_bilirubin	total bilirubin	PDE3A	CHEMBL190	THEOPHYLLINE	benign prostatic hyperplasia	PDE3A_158
Tot_bilirubin	total bilirubin	PDE3A	CHEMBL190	THEOPHYLLINE	wheelchair user	PDE3A_159
Tot_bilirubin	total bilirubin	PDE3A	CHEMBL628	PENTOXIFYLLINE	klebsiella infection	PDE3A_16
Tot_bilirubin	total bilirubin	PDE3A	CHEMBL628	PENTOXIFYLLINE	pseudomonas infection	PDE3A_16
Tot_bilirubin	total bilirubin	PDE3A	CHEMBL628	PENTOXIFYLLINE	endarterectomy	PDE3A_160
Tot_bilirubin	total bilirubin	PDE3A	CHEMBL628	PENTOXIFYLLINE	mycobacterium abscessus infection	PDE3A_161
Tot_bilirubin	total bilirubin	PDE3A	CHEMBL628	PENTOXIFYLLINE	prothrombin level decreased	PDE3A_162
Tot_bilirubin	total bilirubin	PDE3A	CHEMBL190	THEOPHYLLINE	staphylococcus test positive	PDE3A_163
Tot_bilirubin	total bilirubin	PDE3A	CHEMBL190	THEOPHYLLINE	lung opacity	PDE3A_164
Tot_bilirubin	total bilirubin	PDE3A	CHEMBL628	PENTOXIFYLLINE	hilar lymphadenopathy	PDE3A_165
Tot_bilirubin	total bilirubin	PDE3A	CHEMBL1200759	ANAGRELIDE HYDROCHLORIDE	renal impairment	PDE3A_166
Tot_bilirubin	total bilirubin	PDE3A	CHEMBL190	THEOPHYLLINE	glossitis	PDE3A_167
Tot_bilirubin	total bilirubin	PDE3A	CHEMBL1370561	AMINOPHYLLINE	toe amputation	PDE3A_168
Tot_bilirubin	total bilirubin	PDE3A	CHEMBL628	PENTOXIFYLLINE	finger amputation	PDE3A_168
Tot_bilirubin	total bilirubin	PDE3A	CHEMBL190	THEOPHYLLINE	bronchial neoplasm	PDE3A_169
Tot_bilirubin	total bilirubin	PDE3A	CHEMBL190	THEOPHYLLINE	acute respiratory failure	PDE3A_17
Tot_bilirubin	total bilirubin	PDE3A	CHEMBL190	THEOPHYLLINE	respiratory failure	PDE3A_17
Tot_bilirubin	total bilirubin	PDE3A	CHEMBL190	THEOPHYLLINE	weaning failure	PDE3A_17
Tot_bilirubin	total bilirubin	PDE3A	CHEMBL1370561	AMINOPHYLLINE	respiratory failure	PDE3A_17
Tot_bilirubin	total bilirubin	PDE3A	CHEMBL1752	DYPHYLLINE	dissociative disorder	PDE3A_170
Tot_bilirubin	total bilirubin	PDE3A	CHEMBL190	THEOPHYLLINE	blood count abnormal	PDE3A_171
Tot_bilirubin	total bilirubin	PDE3A	CHEMBL799	CILOSTAZOL	hepatic function abnormal	PDE3A_172
Tot_bilirubin	total bilirubin	PDE3A	CHEMBL1370561	AMINOPHYLLINE	sinusitis	PDE3A_173
Tot_bilirubin	total bilirubin	PDE3A	CHEMBL628	PENTOXIFYLLINE	metabolic syndrome	PDE3A_174
Tot_bilirubin	total bilirubin	PDE3A	CHEMBL1200578	THEOPHYLLINE SODIUM GLYCINATE	rash macular	PDE3A_175
Tot_bilirubin	total bilirubin	PDE3A	CHEMBL190	THEOPHYLLINE	tremor	PDE3A_176
Tot_bilirubin	total bilirubin	PDE3A	CHEMBL1370561	AMINOPHYLLINE	tremor	PDE3A_176
Tot_bilirubin	total bilirubin	PDE3A	CHEMBL1370561	AMINOPHYLLINE	eye infection	PDE3A_177
Tot_bilirubin	total bilirubin	PDE3A	CHEMBL799	CILOSTAZOL	long qt syndrome	PDE3A_178
Tot_bilirubin	total bilirubin	PDE3A	CHEMBL628	PENTOXIFYLLINE	deafness bilateral	PDE3A_179
Tot_bilirubin	total bilirubin	PDE3A	CHEMBL190	THEOPHYLLINE	bronchial disorder	PDE3A_18
Tot_bilirubin	total bilirubin	PDE3A	CHEMBL190	THEOPHYLLINE	respiratory disorder	PDE3A_18
Tot_bilirubin	total bilirubin	PDE3A	CHEMBL628	PENTOXIFYLLINE	respiratory disorder neonatal	PDE3A_18
Tot_bilirubin	total bilirubin	PDE3A	CHEMBL190	THEOPHYLLINE	hyperglycaemia	PDE3A_180
Tot_bilirubin	total bilirubin	PDE3A	CHEMBL190	THEOPHYLLINE	granuloma	PDE3A_181
Tot_bilirubin	total bilirubin	PDE3A	CHEMBL628	PENTOXIFYLLINE	international normalised ratio increased	PDE3A_182
Tot_bilirubin	total bilirubin	PDE3A	CHEMBL1200977	MILRINONE LACTATE	product label confusion	PDE3A_183
Tot_bilirubin	total bilirubin	PDE3A	CHEMBL1370561	AMINOPHYLLINE	foetal distress syndrome	PDE3A_184
Tot_bilirubin	total bilirubin	PDE3A	CHEMBL799	CILOSTAZOL	aortic dissection	PDE3A_185
Tot_bilirubin	total bilirubin	PDE3A	CHEMBL190	THEOPHYLLINE	nasal turbinate hypertrophy	PDE3A_186
Tot_bilirubin	total bilirubin	PDE3A	CHEMBL190	THEOPHYLLINE	condition aggravated	PDE3A_187
Tot_bilirubin	total bilirubin	PDE3A	CHEMBL1370561	AMINOPHYLLINE	condition aggravated	PDE3A_187
Tot_bilirubin	total bilirubin	PDE3A	CHEMBL1200578	THEOPHYLLINE SODIUM GLYCINATE	ocular hyperaemia	PDE3A_188
Tot_bilirubin	total bilirubin	PDE3A	CHEMBL190	THEOPHYLLINE	peritonitis bacterial	PDE3A_189
Tot_bilirubin	total bilirubin	PDE3A	CHEMBL19449	IBUDILAST	hypertension	PDE3A_19
Tot_bilirubin	total bilirubin	PDE3A	CHEMBL190	THEOPHYLLINE	hypertension	PDE3A_19
Tot_bilirubin	total bilirubin	PDE3A	CHEMBL1200759	ANAGRELIDE HYDROCHLORIDE	pulmonary arterial hypertension	PDE3A_19
Tot_bilirubin	total bilirubin	PDE3A	CHEMBL1200759	ANAGRELIDE HYDROCHLORIDE	pulmonary hypertension	PDE3A_19
Tot_bilirubin	total bilirubin	PDE3A	CHEMBL628	PENTOXIFYLLINE	hypertension	PDE3A_19
Tot_bilirubin	total bilirubin	PDE3A	CHEMBL190	THEOPHYLLINE	obstruction	PDE3A_190
Tot_bilirubin	total bilirubin	PDE3A	CHEMBL1752	DYPHYLLINE	hallucination	PDE3A_191
Tot_bilirubin	total bilirubin	PDE3A	CHEMBL1370561	AMINOPHYLLINE	hallucination	PDE3A_191
Tot_bilirubin	total bilirubin	PDE3A	CHEMBL190	THEOPHYLLINE	intervertebral disc degeneration	PDE3A_192
Tot_bilirubin	total bilirubin	PDE3A	CHEMBL190	THEOPHYLLINE	airway peak pressure increased	PDE3A_193
Tot_bilirubin	total bilirubin	PDE3A	CHEMBL190	THEOPHYLLINE	occupational asthma	PDE3A_194
Tot_bilirubin	total bilirubin	PDE3A	CHEMBL190	THEOPHYLLINE	bronchitis chronic	PDE3A_195
Tot_bilirubin	total bilirubin	PDE3A	CHEMBL932	DIPYRIDAMOLE	acquired von willebrand's disease	PDE3A_196
Tot_bilirubin	total bilirubin	PDE3A	CHEMBL190	THEOPHYLLINE	endometrial ablation	PDE3A_197
Tot_bilirubin	total bilirubin	PDE3A	CHEMBL190	THEOPHYLLINE	therapeutic product effect incomplete	PDE3A_198
Tot_bilirubin	total bilirubin	PDE3A	CHEMBL190	THEOPHYLLINE	vomiting	PDE3A_199
Tot_bilirubin	total bilirubin	PDE3A	CHEMBL1370561	AMINOPHYLLINE	vomiting	PDE3A_199
Tot_bilirubin	total bilirubin	PDE3A	CHEMBL19449	IBUDILAST	glucose tolerance impaired	PDE3A_2
Tot_bilirubin	total bilirubin	PDE3A	CHEMBL190	THEOPHYLLINE	diabetes mellitus	PDE3A_2
Tot_bilirubin	total bilirubin	PDE3A	CHEMBL190	THEOPHYLLINE	type 2 diabetes mellitus	PDE3A_2
Tot_bilirubin	total bilirubin	PDE3A	CHEMBL628	PENTOXIFYLLINE	glucose tolerance impaired	PDE3A_2
Tot_bilirubin	total bilirubin	PDE3A	CHEMBL190	THEOPHYLLINE	chest discomfort	PDE3A_20
Tot_bilirubin	total bilirubin	PDE3A	CHEMBL190	THEOPHYLLINE	chest pain	PDE3A_20
Tot_bilirubin	total bilirubin	PDE3A	CHEMBL190	THEOPHYLLINE	painful respiration	PDE3A_20
Tot_bilirubin	total bilirubin	PDE3A	CHEMBL1370561	AMINOPHYLLINE	pulmonary pain	PDE3A_20
Tot_bilirubin	total bilirubin	PDE3A	CHEMBL799	CILOSTAZOL	thalamus haemorrhage	PDE3A_200
Tot_bilirubin	total bilirubin	PDE3A	CHEMBL1370561	AMINOPHYLLINE	aspergillus infection	PDE3A_201
Tot_bilirubin	total bilirubin	PDE3A	CHEMBL1200759	ANAGRELIDE HYDROCHLORIDE	vasculitis cerebral	PDE3A_202
Tot_bilirubin	total bilirubin	PDE3A	CHEMBL19449	IBUDILAST	infection susceptibility increased	PDE3A_203
Tot_bilirubin	total bilirubin	PDE3A	CHEMBL628	PENTOXIFYLLINE	infection susceptibility increased	PDE3A_203
Tot_bilirubin	total bilirubin	PDE3A	CHEMBL190	THEOPHYLLINE	female sterilisation	PDE3A_204
Tot_bilirubin	total bilirubin	PDE3A	CHEMBL190	THEOPHYLLINE	prolonged expiration	PDE3A_205
Tot_bilirubin	total bilirubin	PDE3A	CHEMBL190	THEOPHYLLINE	oesophageal dilatation	PDE3A_206
Tot_bilirubin	total bilirubin	PDE3A	CHEMBL19449	IBUDILAST	cataract	PDE3A_207
Tot_bilirubin	total bilirubin	PDE3A	CHEMBL628	PENTOXIFYLLINE	cataract	PDE3A_207
Tot_bilirubin	total bilirubin	PDE3A	CHEMBL628	PENTOXIFYLLINE	haematotoxicity	PDE3A_208
Tot_bilirubin	total bilirubin	PDE3A	CHEMBL1370561	AMINOPHYLLINE	psychogenic seizure	PDE3A_209
Tot_bilirubin	total bilirubin	PDE3A	CHEMBL190	THEOPHYLLINE	hypoxia	PDE3A_21
Tot_bilirubin	total bilirubin	PDE3A	CHEMBL190	THEOPHYLLINE	oxygen saturation decreased	PDE3A_21
Tot_bilirubin	total bilirubin	PDE3A	CHEMBL190	THEOPHYLLINE	po2 decreased	PDE3A_21
Tot_bilirubin	total bilirubin	PDE3A	CHEMBL1370561	AMINOPHYLLINE	hypoxia	PDE3A_21
Tot_bilirubin	total bilirubin	PDE3A	CHEMBL1200578	THEOPHYLLINE SODIUM GLYCINATE	genital erosion	PDE3A_210
Tot_bilirubin	total bilirubin	PDE3A	CHEMBL932	DIPYRIDAMOLE	splenic injury	PDE3A_211
Tot_bilirubin	total bilirubin	PDE3A	CHEMBL190	THEOPHYLLINE	encephalopathy	PDE3A_212
Tot_bilirubin	total bilirubin	PDE3A	CHEMBL190	THEOPHYLLINE	appetite disorder	PDE3A_213
Tot_bilirubin	total bilirubin	PDE3A	CHEMBL1200759	ANAGRELIDE HYDROCHLORIDE	myelodysplastic syndrome	PDE3A_214
Tot_bilirubin	total bilirubin	PDE3A	CHEMBL1370561	AMINOPHYLLINE	myelodysplastic syndrome	PDE3A_214
Tot_bilirubin	total bilirubin	PDE3A	CHEMBL628	PENTOXIFYLLINE	congenital central nervous system anomaly	PDE3A_215
Tot_bilirubin	total bilirubin	PDE3A	CHEMBL628	PENTOXIFYLLINE	rash	PDE3A_216
Tot_bilirubin	total bilirubin	PDE3A	CHEMBL1200759	ANAGRELIDE HYDROCHLORIDE	myelofibrosis	PDE3A_217
Tot_bilirubin	total bilirubin	PDE3A	CHEMBL19449	IBUDILAST	purpura	PDE3A_218
Tot_bilirubin	total bilirubin	PDE3A	CHEMBL628	PENTOXIFYLLINE	purpura	PDE3A_218
Tot_bilirubin	total bilirubin	PDE3A	CHEMBL190	THEOPHYLLINE	food allergy	PDE3A_219
Tot_bilirubin	total bilirubin	PDE3A	CHEMBL1200759	ANAGRELIDE HYDROCHLORIDE	adenocarcinoma metastatic	PDE3A_22
Tot_bilirubin	total bilirubin	PDE3A	CHEMBL628	PENTOXIFYLLINE	metastatic neoplasm	PDE3A_22
Tot_bilirubin	total bilirubin	PDE3A	CHEMBL1752	DYPHYLLINE	psychomotor hyperactivity	PDE3A_220
Tot_bilirubin	total bilirubin	PDE3A	CHEMBL799	CILOSTAZOL	anaemia	PDE3A_221
Tot_bilirubin	total bilirubin	PDE3A	CHEMBL628	PENTOXIFYLLINE	anaemia	PDE3A_221
Tot_bilirubin	total bilirubin	PDE3A	CHEMBL190	THEOPHYLLINE	drug hypersensitivity	PDE3A_222
Tot_bilirubin	total bilirubin	PDE3A	CHEMBL1370561	AMINOPHYLLINE	drug hypersensitivity	PDE3A_222
Tot_bilirubin	total bilirubin	PDE3A	CHEMBL190	THEOPHYLLINE	blood immunoglobulin e increased	PDE3A_223
Tot_bilirubin	total bilirubin	PDE3A	CHEMBL1370561	AMINOPHYLLINE	blood immunoglobulin e increased	PDE3A_223
Tot_bilirubin	total bilirubin	PDE3A	CHEMBL628	PENTOXIFYLLINE	coarctation of the aorta	PDE3A_224
Tot_bilirubin	total bilirubin	PDE3A	CHEMBL190	THEOPHYLLINE	suicide attempt	PDE3A_225
Tot_bilirubin	total bilirubin	PDE3A	CHEMBL1370561	AMINOPHYLLINE	large for dates baby	PDE3A_226
Tot_bilirubin	total bilirubin	PDE3A	CHEMBL1370561	AMINOPHYLLINE	product dose omission issue	PDE3A_227
Tot_bilirubin	total bilirubin	PDE3A	CHEMBL628	PENTOXIFYLLINE	necrosis	PDE3A_228
Tot_bilirubin	total bilirubin	PDE3A	CHEMBL628	PENTOXIFYLLINE	osteonecrosis	PDE3A_228
Tot_bilirubin	total bilirubin	PDE3A	CHEMBL190	THEOPHYLLINE	lipid metabolism disorder	PDE3A_229
Tot_bilirubin	total bilirubin	PDE3A	CHEMBL190	THEOPHYLLINE	breath sounds abnormal	PDE3A_23
Tot_bilirubin	total bilirubin	PDE3A	CHEMBL190	THEOPHYLLINE	chest x-ray abnormal	PDE3A_23
Tot_bilirubin	total bilirubin	PDE3A	CHEMBL190	THEOPHYLLINE	respiration abnormal	PDE3A_23
Tot_bilirubin	total bilirubin	PDE3A	CHEMBL799	CILOSTAZOL	subarachnoid haemorrhage	PDE3A_230
Tot_bilirubin	total bilirubin	PDE3A	CHEMBL932	DIPYRIDAMOLE	subarachnoid haemorrhage	PDE3A_230
Tot_bilirubin	total bilirubin	PDE3A	CHEMBL628	PENTOXIFYLLINE	electrolyte imbalance	PDE3A_231
Tot_bilirubin	total bilirubin	PDE3A	CHEMBL1370561	AMINOPHYLLINE	mite allergy	PDE3A_232
Tot_bilirubin	total bilirubin	PDE3A	CHEMBL190	THEOPHYLLINE	antasthmatic drug level above therapeutic	PDE3A_233
Tot_bilirubin	total bilirubin	PDE3A	CHEMBL19449	IBUDILAST	impaired quality of life	PDE3A_234
Tot_bilirubin	total bilirubin	PDE3A	CHEMBL628	PENTOXIFYLLINE	impaired quality of life	PDE3A_234
Tot_bilirubin	total bilirubin	PDE3A	CHEMBL799	CILOSTAZOL	cerebral haemorrhage	PDE3A_24
Tot_bilirubin	total bilirubin	PDE3A	CHEMBL932	DIPYRIDAMOLE	cerebellar haemorrhage	PDE3A_24
Tot_bilirubin	total bilirubin	PDE3A	CHEMBL932	DIPYRIDAMOLE	cerebral haemorrhage	PDE3A_24
Tot_bilirubin	total bilirubin	PDE3A	CHEMBL932	DIPYRIDAMOLE	intraventricular haemorrhage	PDE3A_24
Tot_bilirubin	total bilirubin	PDE3A	CHEMBL1200759	ANAGRELIDE HYDROCHLORIDE	acute coronary syndrome	PDE3A_25
Tot_bilirubin	total bilirubin	PDE3A	CHEMBL1370561	AMINOPHYLLINE	cardiac arrest	PDE3A_25
Tot_bilirubin	total bilirubin	PDE3A	CHEMBL1200578	THEOPHYLLINE SODIUM GLYCINATE	lip erosion	PDE3A_26
Tot_bilirubin	total bilirubin	PDE3A	CHEMBL1200578	THEOPHYLLINE SODIUM GLYCINATE	mucosal erosion	PDE3A_26
Tot_bilirubin	total bilirubin	PDE3A	CHEMBL1200578	THEOPHYLLINE SODIUM GLYCINATE	oral mucosa erosion	PDE3A_26
Tot_bilirubin	total bilirubin	PDE3A	CHEMBL1200578	THEOPHYLLINE SODIUM GLYCINATE	stevens-johnson syndrome	PDE3A_27
Tot_bilirubin	total bilirubin	PDE3A	CHEMBL1200578	THEOPHYLLINE SODIUM GLYCINATE	toxic epidermal necrolysis	PDE3A_27
Tot_bilirubin	total bilirubin	PDE3A	CHEMBL190	THEOPHYLLINE	bronchial wall thickening	PDE3A_28
Tot_bilirubin	total bilirubin	PDE3A	CHEMBL190	THEOPHYLLINE	bronchiectasis	PDE3A_28
Tot_bilirubin	total bilirubin	PDE3A	CHEMBL190	THEOPHYLLINE	blood bicarbonate decreased	PDE3A_29
Tot_bilirubin	total bilirubin	PDE3A	CHEMBL190	THEOPHYLLINE	blood ph decreased	PDE3A_29
Tot_bilirubin	total bilirubin	PDE3A	CHEMBL190	THEOPHYLLINE	right atrial hypertrophy	PDE3A_3
Tot_bilirubin	total bilirubin	PDE3A	CHEMBL190	THEOPHYLLINE	right ventricular hypertrophy	PDE3A_3
Tot_bilirubin	total bilirubin	PDE3A	CHEMBL190	THEOPHYLLINE	right ventricular systolic pressure	PDE3A_3
Tot_bilirubin	total bilirubin	PDE3A	CHEMBL799	CILOSTAZOL	palpitations	PDE3A_30
Tot_bilirubin	total bilirubin	PDE3A	CHEMBL190	THEOPHYLLINE	heart sounds	PDE3A_30
Tot_bilirubin	total bilirubin	PDE3A	CHEMBL190	THEOPHYLLINE	palpitations	PDE3A_30
Tot_bilirubin	total bilirubin	PDE3A	CHEMBL1200759	ANAGRELIDE HYDROCHLORIDE	palpitations	PDE3A_30
Tot_bilirubin	total bilirubin	PDE3A	CHEMBL19449	IBUDILAST	skin disorder	PDE3A_31
Tot_bilirubin	total bilirubin	PDE3A	CHEMBL190	THEOPHYLLINE	skin infection	PDE3A_31
Tot_bilirubin	total bilirubin	PDE3A	CHEMBL628	PENTOXIFYLLINE	skin disorder	PDE3A_31
Tot_bilirubin	total bilirubin	PDE3A	CHEMBL628	PENTOXIFYLLINE	allodynia	PDE3A_32
Tot_bilirubin	total bilirubin	PDE3A	CHEMBL628	PENTOXIFYLLINE	paraesthesia	PDE3A_32
Tot_bilirubin	total bilirubin	PDE3A	CHEMBL190	THEOPHYLLINE	lower respiratory tract infection	PDE3A_33
Tot_bilirubin	total bilirubin	PDE3A	CHEMBL190	THEOPHYLLINE	upper respiratory tract infection	PDE3A_33
Tot_bilirubin	total bilirubin	PDE3A	CHEMBL1370561	AMINOPHYLLINE	lower respiratory tract infection	PDE3A_33
Tot_bilirubin	total bilirubin	PDE3A	CHEMBL190	THEOPHYLLINE	dermatitis atopic	PDE3A_34
Tot_bilirubin	total bilirubin	PDE3A	CHEMBL1370561	AMINOPHYLLINE	atopy	PDE3A_34
Tot_bilirubin	total bilirubin	PDE3A	CHEMBL799	CILOSTAZOL	gastric ulcer haemorrhage	PDE3A_35
Tot_bilirubin	total bilirubin	PDE3A	CHEMBL799	CILOSTAZOL	gastrointestinal haemorrhage	PDE3A_35
Tot_bilirubin	total bilirubin	PDE3A	CHEMBL799	CILOSTAZOL	haematochezia	PDE3A_35
Tot_bilirubin	total bilirubin	PDE3A	CHEMBL799	CILOSTAZOL	upper gastrointestinal haemorrhage	PDE3A_35
Tot_bilirubin	total bilirubin	PDE3A	CHEMBL628	PENTOXIFYLLINE	gastrointestinal haemorrhage	PDE3A_35
Tot_bilirubin	total bilirubin	PDE3A	CHEMBL932	DIPYRIDAMOLE	gastric haemorrhage	PDE3A_35
Tot_bilirubin	total bilirubin	PDE3A	CHEMBL932	DIPYRIDAMOLE	gastrointestinal haemorrhage	PDE3A_35
Tot_bilirubin	total bilirubin	PDE3A	CHEMBL1370561	AMINOPHYLLINE	exophthalmos	PDE3A_36
Tot_bilirubin	total bilirubin	PDE3A	CHEMBL1370561	AMINOPHYLLINE	exophthalmos congenital	PDE3A_36
Tot_bilirubin	total bilirubin	PDE3A	CHEMBL628	PENTOXIFYLLINE	microphthalmos	PDE3A_36
Tot_bilirubin	total bilirubin	PDE3A	CHEMBL190	THEOPHYLLINE	affective disorder	PDE3A_37
Tot_bilirubin	total bilirubin	PDE3A	CHEMBL1370561	AMINOPHYLLINE	inappropriate affect	PDE3A_37
Tot_bilirubin	total bilirubin	PDE3A	CHEMBL799	CILOSTAZOL	haemorrhage subcutaneous	PDE3A_38
Tot_bilirubin	total bilirubin	PDE3A	CHEMBL1370561	AMINOPHYLLINE	haematoma	PDE3A_38
Tot_bilirubin	total bilirubin	PDE3A	CHEMBL628	PENTOXIFYLLINE	haematoma	PDE3A_38
Tot_bilirubin	total bilirubin	PDE3A	CHEMBL1752	DYPHYLLINE	poisoning	PDE3A_39
Tot_bilirubin	total bilirubin	PDE3A	CHEMBL190	THEOPHYLLINE	drug toxicity	PDE3A_39
Tot_bilirubin	total bilirubin	PDE3A	CHEMBL190	THEOPHYLLINE	poisoning	PDE3A_39
Tot_bilirubin	total bilirubin	PDE3A	CHEMBL190	THEOPHYLLINE	toxicity to various agents	PDE3A_39
Tot_bilirubin	total bilirubin	PDE3A	CHEMBL1370561	AMINOPHYLLINE	toxicity to various agents	PDE3A_39
Tot_bilirubin	total bilirubin	PDE3A	CHEMBL932	DIPYRIDAMOLE	toxicity to various agents	PDE3A_39
Tot_bilirubin	total bilirubin	PDE3A	CHEMBL628	PENTOXIFYLLINE	segmented hyalinising vasculitis	PDE3A_4
Tot_bilirubin	total bilirubin	PDE3A	CHEMBL628	PENTOXIFYLLINE	venoocclusive disease	PDE3A_4
Tot_bilirubin	total bilirubin	PDE3A	CHEMBL932	DIPYRIDAMOLE	vitreous haemorrhage	PDE3A_40
Tot_bilirubin	total bilirubin	PDE3A	CHEMBL190	THEOPHYLLINE	loss of personal independence in daily activities	PDE3A_41
Tot_bilirubin	total bilirubin	PDE3A	CHEMBL932	DIPYRIDAMOLE	mobility decreased	PDE3A_41
Tot_bilirubin	total bilirubin	PDE3A	CHEMBL628	PENTOXIFYLLINE	interstitial lung disease	PDE3A_42
Tot_bilirubin	total bilirubin	PDE3A	CHEMBL628	PENTOXIFYLLINE	pulmonary fibrosis	PDE3A_42
Tot_bilirubin	total bilirubin	PDE3A	CHEMBL190	THEOPHYLLINE	bronchial haemorrhage	PDE3A_43
Tot_bilirubin	total bilirubin	PDE3A	CHEMBL628	PENTOXIFYLLINE	mediastinal haemorrhage	PDE3A_43
Tot_bilirubin	total bilirubin	PDE3A	CHEMBL932	DIPYRIDAMOLE	mediastinal haemorrhage	PDE3A_43
Tot_bilirubin	total bilirubin	PDE3A	CHEMBL799	CILOSTAZOL	shock haemorrhagic	PDE3A_44
Tot_bilirubin	total bilirubin	PDE3A	CHEMBL932	DIPYRIDAMOLE	circulatory collapse	PDE3A_44
Tot_bilirubin	total bilirubin	PDE3A	CHEMBL932	DIPYRIDAMOLE	shock	PDE3A_44
Tot_bilirubin	total bilirubin	PDE3A	CHEMBL628	PENTOXIFYLLINE	anterior chamber cleavage syndrome	PDE3A_45
Tot_bilirubin	total bilirubin	PDE3A	CHEMBL190	THEOPHYLLINE	dyspnoea	PDE3A_46
Tot_bilirubin	total bilirubin	PDE3A	CHEMBL190	THEOPHYLLINE	dyspnoea exertional	PDE3A_46
Tot_bilirubin	total bilirubin	PDE3A	CHEMBL628	PENTOXIFYLLINE	central obesity	PDE3A_47
Tot_bilirubin	total bilirubin	PDE3A	CHEMBL628	PENTOXIFYLLINE	obesity	PDE3A_47
Tot_bilirubin	total bilirubin	PDE3A	CHEMBL19449	IBUDILAST	weight increased	PDE3A_48
Tot_bilirubin	total bilirubin	PDE3A	CHEMBL190	THEOPHYLLINE	weight increased	PDE3A_48
Tot_bilirubin	total bilirubin	PDE3A	CHEMBL628	PENTOXIFYLLINE	weight increased	PDE3A_48
Tot_bilirubin	total bilirubin	PDE3A	CHEMBL932	DIPYRIDAMOLE	weight fluctuation	PDE3A_48
Tot_bilirubin	total bilirubin	PDE3A	CHEMBL799	CILOSTAZOL	peripheral arterial occlusive disease	PDE3A_49
Tot_bilirubin	total bilirubin	PDE3A	CHEMBL628	PENTOXIFYLLINE	peripheral artery occlusion	PDE3A_49
Tot_bilirubin	total bilirubin	PDE3A	CHEMBL628	PENTOXIFYLLINE	peripheral ischaemia	PDE3A_49
Tot_bilirubin	total bilirubin	PDE3A	CHEMBL190	THEOPHYLLINE	asthma	PDE3A_5
Tot_bilirubin	total bilirubin	PDE3A	CHEMBL190	THEOPHYLLINE	asthmatic crisis	PDE3A_5
Tot_bilirubin	total bilirubin	PDE3A	CHEMBL190	THEOPHYLLINE	bronchospasm	PDE3A_5
Tot_bilirubin	total bilirubin	PDE3A	CHEMBL190	THEOPHYLLINE	status asthmaticus	PDE3A_5
Tot_bilirubin	total bilirubin	PDE3A	CHEMBL190	THEOPHYLLINE	wheezing	PDE3A_5
Tot_bilirubin	total bilirubin	PDE3A	CHEMBL1370561	AMINOPHYLLINE	asthma	PDE3A_5
Tot_bilirubin	total bilirubin	PDE3A	CHEMBL1370561	AMINOPHYLLINE	wheezing	PDE3A_5
Tot_bilirubin	total bilirubin	PDE3A	CHEMBL932	DIPYRIDAMOLE	nail ridging	PDE3A_50
Tot_bilirubin	total bilirubin	PDE3A	CHEMBL628	PENTOXIFYLLINE	corneal leukoma	PDE3A_51
Tot_bilirubin	total bilirubin	PDE3A	CHEMBL628	PENTOXIFYLLINE	corneal neovascularisation	PDE3A_51
Tot_bilirubin	total bilirubin	PDE3A	CHEMBL190	THEOPHYLLINE	bronchial secretion retention	PDE3A_52
Tot_bilirubin	total bilirubin	PDE3A	CHEMBL190	THEOPHYLLINE	decreased bronchial secretion	PDE3A_52
Tot_bilirubin	total bilirubin	PDE3A	CHEMBL190	THEOPHYLLINE	clonic convulsion	PDE3A_53
Tot_bilirubin	total bilirubin	PDE3A	CHEMBL190	THEOPHYLLINE	febrile convulsion	PDE3A_53
Tot_bilirubin	total bilirubin	PDE3A	CHEMBL190	THEOPHYLLINE	convulsion	PDE3A_53
Tot_bilirubin	total bilirubin	PDE3A	CHEMBL1370561	AMINOPHYLLINE	seizure	PDE3A_53
Tot_bilirubin	total bilirubin	PDE3A	CHEMBL799	CILOSTAZOL	atrial fibrillation	PDE3A_54
Tot_bilirubin	total bilirubin	PDE3A	CHEMBL799	CILOSTAZOL	ventricular fibrillation	PDE3A_54
Tot_bilirubin	total bilirubin	PDE3A	CHEMBL190	THEOPHYLLINE	atrial fibrillation	PDE3A_54
Tot_bilirubin	total bilirubin	PDE3A	CHEMBL190	THEOPHYLLINE	metabolic acidosis	PDE3A_55
Tot_bilirubin	total bilirubin	PDE3A	CHEMBL190	THEOPHYLLINE	respiratory acidosis	PDE3A_55
Tot_bilirubin	total bilirubin	PDE3A	CHEMBL190	THEOPHYLLINE	respiratory alkalosis	PDE3A_55
Tot_bilirubin	total bilirubin	PDE3A	CHEMBL1370561	AMINOPHYLLINE	respiratory acidosis	PDE3A_55
Tot_bilirubin	total bilirubin	PDE3A	CHEMBL799	CILOSTAZOL	agranulocytosis	PDE3A_56
Tot_bilirubin	total bilirubin	PDE3A	CHEMBL628	PENTOXIFYLLINE	leukopenia	PDE3A_56
Tot_bilirubin	total bilirubin	PDE3A	CHEMBL799	CILOSTAZOL	post procedural haematoma	PDE3A_57
Tot_bilirubin	total bilirubin	PDE3A	CHEMBL799	CILOSTAZOL	post procedural haemorrhage	PDE3A_57
Tot_bilirubin	total bilirubin	PDE3A	CHEMBL628	PENTOXIFYLLINE	systemic scleroderma	PDE3A_58
Tot_bilirubin	total bilirubin	PDE3A	CHEMBL1200578	THEOPHYLLINE SODIUM GLYCINATE	protein total abnormal	PDE3A_59
Tot_bilirubin	total bilirubin	PDE3A	CHEMBL799	CILOSTAZOL	cardiac failure	PDE3A_6
Tot_bilirubin	total bilirubin	PDE3A	CHEMBL190	THEOPHYLLINE	cardiac failure congestive	PDE3A_6
Tot_bilirubin	total bilirubin	PDE3A	CHEMBL190	THEOPHYLLINE	diastolic dysfunction	PDE3A_6
Tot_bilirubin	total bilirubin	PDE3A	CHEMBL1200759	ANAGRELIDE HYDROCHLORIDE	cardiac failure	PDE3A_6
Tot_bilirubin	total bilirubin	PDE3A	CHEMBL1200759	ANAGRELIDE HYDROCHLORIDE	cardiomyopathy	PDE3A_6
Tot_bilirubin	total bilirubin	PDE3A	CHEMBL1370561	AMINOPHYLLINE	ejection fraction decreased	PDE3A_6
Tot_bilirubin	total bilirubin	PDE3A	CHEMBL1370561	AMINOPHYLLINE	stress cardiomyopathy	PDE3A_6
Tot_bilirubin	total bilirubin	PDE3A	CHEMBL1370561	AMINOPHYLLINE	congestive cardiomyopathy	PDE3A_6
Tot_bilirubin	total bilirubin	PDE3A	CHEMBL628	PENTOXIFYLLINE	systolic dysfunction	PDE3A_6
Tot_bilirubin	total bilirubin	PDE3A	CHEMBL932	DIPYRIDAMOLE	balance disorder	PDE3A_60
Tot_bilirubin	total bilirubin	PDE3A	CHEMBL190	THEOPHYLLINE	pleural rub	PDE3A_61
Tot_bilirubin	total bilirubin	PDE3A	CHEMBL628	PENTOXIFYLLINE	pleural mass	PDE3A_61
Tot_bilirubin	total bilirubin	PDE3A	CHEMBL628	PENTOXIFYLLINE	oesophageal hypomotility	PDE3A_62
Tot_bilirubin	total bilirubin	PDE3A	CHEMBL799	CILOSTAZOL	muscle haemorrhage	PDE3A_63
Tot_bilirubin	total bilirubin	PDE3A	CHEMBL190	THEOPHYLLINE	rhabdomyolysis	PDE3A_63
Tot_bilirubin	total bilirubin	PDE3A	CHEMBL190	THEOPHYLLINE	aortic valve stenosis	PDE3A_64
Tot_bilirubin	total bilirubin	PDE3A	CHEMBL1370561	AMINOPHYLLINE	aortic valve incompetence	PDE3A_64
Tot_bilirubin	total bilirubin	PDE3A	CHEMBL1370561	AMINOPHYLLINE	mitral valve incompetence	PDE3A_64
Tot_bilirubin	total bilirubin	PDE3A	CHEMBL1370561	AMINOPHYLLINE	tricuspid valve incompetence	PDE3A_64
Tot_bilirubin	total bilirubin	PDE3A	CHEMBL628	PENTOXIFYLLINE	mitral valve incompetence	PDE3A_64
Tot_bilirubin	total bilirubin	PDE3A	CHEMBL190	THEOPHYLLINE	arrhythmia	PDE3A_65
Tot_bilirubin	total bilirubin	PDE3A	CHEMBL190	THEOPHYLLINE	ventricular arrhythmia	PDE3A_65
Tot_bilirubin	total bilirubin	PDE3A	CHEMBL932	DIPYRIDAMOLE	arthralgia	PDE3A_66
Tot_bilirubin	total bilirubin	PDE3A	CHEMBL932	DIPYRIDAMOLE	pain	PDE3A_66
Tot_bilirubin	total bilirubin	PDE3A	CHEMBL932	DIPYRIDAMOLE	device related thrombosis	PDE3A_67
Tot_bilirubin	total bilirubin	PDE3A	CHEMBL628	PENTOXIFYLLINE	radiotherapy to brain	PDE3A_68
Tot_bilirubin	total bilirubin	PDE3A	CHEMBL628	PENTOXIFYLLINE	pulse absent	PDE3A_69
Tot_bilirubin	total bilirubin	PDE3A	CHEMBL190	THEOPHYLLINE	gastrointestinal necrosis	PDE3A_7
Tot_bilirubin	total bilirubin	PDE3A	CHEMBL628	PENTOXIFYLLINE	extremity necrosis	PDE3A_7
Tot_bilirubin	total bilirubin	PDE3A	CHEMBL1752	DYPHYLLINE	delirium	PDE3A_70
Tot_bilirubin	total bilirubin	PDE3A	CHEMBL190	THEOPHYLLINE	depressed level of consciousness	PDE3A_70
Tot_bilirubin	total bilirubin	PDE3A	CHEMBL1370561	AMINOPHYLLINE	delirium	PDE3A_70
Tot_bilirubin	total bilirubin	PDE3A	CHEMBL1370561	AMINOPHYLLINE	depressed level of consciousness	PDE3A_70
Tot_bilirubin	total bilirubin	PDE3A	CHEMBL932	DIPYRIDAMOLE	depressed level of consciousness	PDE3A_70
Tot_bilirubin	total bilirubin	PDE3A	CHEMBL190	THEOPHYLLINE	hearing impaired	PDE3A_71
Tot_bilirubin	total bilirubin	PDE3A	CHEMBL190	THEOPHYLLINE	hypoacusis	PDE3A_71
Tot_bilirubin	total bilirubin	PDE3A	CHEMBL190	THEOPHYLLINE	glaucoma	PDE3A_72
Tot_bilirubin	total bilirubin	PDE3A	CHEMBL628	PENTOXIFYLLINE	developmental glaucoma	PDE3A_72
Tot_bilirubin	total bilirubin	PDE3A	CHEMBL628	PENTOXIFYLLINE	otitis media	PDE3A_73
Tot_bilirubin	total bilirubin	PDE3A	CHEMBL628	PENTOXIFYLLINE	otitis media acute	PDE3A_73
Tot_bilirubin	total bilirubin	PDE3A	CHEMBL19449	IBUDILAST	herpes zoster	PDE3A_74
Tot_bilirubin	total bilirubin	PDE3A	CHEMBL19449	IBUDILAST	oral herpes	PDE3A_74
Tot_bilirubin	total bilirubin	PDE3A	CHEMBL628	PENTOXIFYLLINE	herpes zoster	PDE3A_74
Tot_bilirubin	total bilirubin	PDE3A	CHEMBL628	PENTOXIFYLLINE	oral herpes	PDE3A_74
Tot_bilirubin	total bilirubin	PDE3A	CHEMBL628	PENTOXIFYLLINE	sepsis	PDE3A_75
Tot_bilirubin	total bilirubin	PDE3A	CHEMBL628	PENTOXIFYLLINE	sepsis neonatal	PDE3A_75
Tot_bilirubin	total bilirubin	PDE3A	CHEMBL19449	IBUDILAST	bone density decreased	PDE3A_76
Tot_bilirubin	total bilirubin	PDE3A	CHEMBL190	THEOPHYLLINE	osteoporosis	PDE3A_76
Tot_bilirubin	total bilirubin	PDE3A	CHEMBL628	PENTOXIFYLLINE	bone density decreased	PDE3A_76
Tot_bilirubin	total bilirubin	PDE3A	CHEMBL799	CILOSTAZOL	intestinal haematoma	PDE3A_77
Tot_bilirubin	total bilirubin	PDE3A	CHEMBL932	DIPYRIDAMOLE	intra-abdominal haemorrhage	PDE3A_77
Tot_bilirubin	total bilirubin	PDE3A	CHEMBL932	DIPYRIDAMOLE	peritoneal haematoma	PDE3A_77
Tot_bilirubin	total bilirubin	PDE3A	CHEMBL190	THEOPHYLLINE	gastrooesophageal reflux disease	PDE3A_78
Tot_bilirubin	total bilirubin	PDE3A	CHEMBL628	PENTOXIFYLLINE	neuritis	PDE3A_79
Tot_bilirubin	total bilirubin	PDE3A	CHEMBL190	THEOPHYLLINE	nasal congestion	PDE3A_8
Tot_bilirubin	total bilirubin	PDE3A	CHEMBL190	THEOPHYLLINE	rhinitis	PDE3A_8
Tot_bilirubin	total bilirubin	PDE3A	CHEMBL190	THEOPHYLLINE	rhinitis perennial	PDE3A_8
Tot_bilirubin	total bilirubin	PDE3A	CHEMBL190	THEOPHYLLINE	rhinorrhoea	PDE3A_8
Tot_bilirubin	total bilirubin	PDE3A	CHEMBL932	DIPYRIDAMOLE	epistaxis	PDE3A_8
Tot_bilirubin	total bilirubin	PDE3A	CHEMBL19449	IBUDILAST	hyperlipidaemia	PDE3A_80
Tot_bilirubin	total bilirubin	PDE3A	CHEMBL628	PENTOXIFYLLINE	dyslipidaemia	PDE3A_80
Tot_bilirubin	total bilirubin	PDE3A	CHEMBL628	PENTOXIFYLLINE	hyperlipidaemia	PDE3A_80
Tot_bilirubin	total bilirubin	PDE3A	CHEMBL628	PENTOXIFYLLINE	hypertriglyceridaemia	PDE3A_80
Tot_bilirubin	total bilirubin	PDE3A	CHEMBL932	DIPYRIDAMOLE	constipation	PDE3A_81
Tot_bilirubin	total bilirubin	PDE3A	CHEMBL628	PENTOXIFYLLINE	vertigo	PDE3A_82
Tot_bilirubin	total bilirubin	PDE3A	CHEMBL1370561	AMINOPHYLLINE	injection site discolouration	PDE3A_83
Tot_bilirubin	total bilirubin	PDE3A	CHEMBL1370561	AMINOPHYLLINE	injection site necrosis	PDE3A_83
Tot_bilirubin	total bilirubin	PDE3A	CHEMBL190	THEOPHYLLINE	sleep apnoea syndrome	PDE3A_84
Tot_bilirubin	total bilirubin	PDE3A	CHEMBL628	PENTOXIFYLLINE	infantile apnoea	PDE3A_84
Tot_bilirubin	total bilirubin	PDE3A	CHEMBL1200759	ANAGRELIDE HYDROCHLORIDE	colitis ischaemic	PDE3A_85
Tot_bilirubin	total bilirubin	PDE3A	CHEMBL1370561	AMINOPHYLLINE	colitis ischaemic	PDE3A_85
Tot_bilirubin	total bilirubin	PDE3A	CHEMBL1200759	ANAGRELIDE HYDROCHLORIDE	skin ulcer	PDE3A_86
Tot_bilirubin	total bilirubin	PDE3A	CHEMBL628	PENTOXIFYLLINE	skin ulcer	PDE3A_86
Tot_bilirubin	total bilirubin	PDE3A	CHEMBL628	PENTOXIFYLLINE	ulcer	PDE3A_86
Tot_bilirubin	total bilirubin	PDE3A	CHEMBL1370561	AMINOPHYLLINE	albuminuria	PDE3A_87
Tot_bilirubin	total bilirubin	PDE3A	CHEMBL190	THEOPHYLLINE	hypokalaemia	PDE3A_88
Tot_bilirubin	total bilirubin	PDE3A	CHEMBL1200759	ANAGRELIDE HYDROCHLORIDE	blood potassium increased	PDE3A_88
Tot_bilirubin	total bilirubin	PDE3A	CHEMBL628	PENTOXIFYLLINE	hyperkalaemia	PDE3A_88
Tot_bilirubin	total bilirubin	PDE3A	CHEMBL628	PENTOXIFYLLINE	hypokalaemia	PDE3A_88
Tot_bilirubin	total bilirubin	PDE3A	CHEMBL628	PENTOXIFYLLINE	oliguria	PDE3A_89
Tot_bilirubin	total bilirubin	PDE3A	CHEMBL190	THEOPHYLLINE	pulmonary function test abnormal	PDE3A_9
Tot_bilirubin	total bilirubin	PDE3A	CHEMBL190	THEOPHYLLINE	pulmonary function test decreased	PDE3A_9
Tot_bilirubin	total bilirubin	PDE3A	CHEMBL190	THEOPHYLLINE	total lung capacity abnormal	PDE3A_9
Tot_bilirubin	total bilirubin	PDE3A	CHEMBL190	THEOPHYLLINE	cough	PDE3A_90
Tot_bilirubin	total bilirubin	PDE3A	CHEMBL190	THEOPHYLLINE	productive cough	PDE3A_90
Tot_bilirubin	total bilirubin	PDE3A	CHEMBL1370561	AMINOPHYLLINE	cough	PDE3A_90
Tot_bilirubin	total bilirubin	PDE3A	CHEMBL1370561	AMINOPHYLLINE	knee arthroplasty	PDE3A_91
Tot_bilirubin	total bilirubin	PDE3A	CHEMBL1200759	ANAGRELIDE HYDROCHLORIDE	acute myeloid leukaemia	PDE3A_92
Tot_bilirubin	total bilirubin	PDE3A	CHEMBL628	PENTOXIFYLLINE	medical device site erosion	PDE3A_93
Tot_bilirubin	total bilirubin	PDE3A	CHEMBL932	DIPYRIDAMOLE	atrioventricular block second degree	PDE3A_94
Tot_bilirubin	total bilirubin	PDE3A	CHEMBL628	PENTOXIFYLLINE	subdural haematoma	PDE3A_95
Tot_bilirubin	total bilirubin	PDE3A	CHEMBL932	DIPYRIDAMOLE	subdural haematoma	PDE3A_95
Tot_bilirubin	total bilirubin	PDE3A	CHEMBL628	PENTOXIFYLLINE	hepatocellular injury	PDE3A_96
Tot_bilirubin	total bilirubin	PDE3A	CHEMBL190	THEOPHYLLINE	forced expiratory volume decreased	PDE3A_97
Tot_bilirubin	total bilirubin	PDE3A	CHEMBL190	THEOPHYLLINE	forced vital capacity decreased	PDE3A_97
Tot_bilirubin	total bilirubin	PDE3A	CHEMBL190	THEOPHYLLINE	vital capacity decreased	PDE3A_97
Tot_bilirubin	total bilirubin	PDE3A	CHEMBL628	PENTOXIFYLLINE	joint contracture	PDE3A_98
Tot_bilirubin	total bilirubin	PDE3A	CHEMBL1370561	AMINOPHYLLINE	electrocardiogram st segment elevation	PDE3A_99
Tot_bilirubin	total bilirubin	PSMC5	CHEMBL325041	BORTEZOMIB	drug hypersensitivity	PSMC5_0
Tot_bilirubin	total bilirubin	PSMC5	CHEMBL3545432	IXAZOMIB CITRATE	drug interaction	PSMC5_0
Tot_bilirubin	total bilirubin	PSMC5	CHEMBL325041	BORTEZOMIB	plasma cell myeloma	PSMC5_1
Tot_bilirubin	total bilirubin	PSMC5	CHEMBL325041	BORTEZOMIB	plasma cell myeloma recurrent	PSMC5_1
Tot_bilirubin	total bilirubin	PSMC5	CHEMBL451887	CARFILZOMIB	plasma cell myeloma	PSMC5_1
Tot_bilirubin	total bilirubin	PSMC5	CHEMBL451887	CARFILZOMIB	plasma cell myeloma recurrent	PSMC5_1
Tot_bilirubin	total bilirubin	PSMC5	CHEMBL2141296	IXAZOMIB	plasma cell myeloma	PSMC5_1
Tot_bilirubin	total bilirubin	PSMC5	CHEMBL2141296	IXAZOMIB	plasma cell myeloma recurrent	PSMC5_1
Tot_bilirubin	total bilirubin	PSMC5	CHEMBL3545432	IXAZOMIB CITRATE	plasma cell myeloma	PSMC5_1
Tot_bilirubin	total bilirubin	PSMC5	CHEMBL3545432	IXAZOMIB CITRATE	plasma cell myeloma recurrent	PSMC5_1
Tot_bilirubin	total bilirubin	PSMC5	CHEMBL451887	CARFILZOMIB	unevaluable event	PSMC5_10
Tot_bilirubin	total bilirubin	PSMC5	CHEMBL325041	BORTEZOMIB	pneumonia	PSMC5_11
Tot_bilirubin	total bilirubin	PSMC5	CHEMBL451887	CARFILZOMIB	pneumonia	PSMC5_11
Tot_bilirubin	total bilirubin	PSMC5	CHEMBL2141296	IXAZOMIB	pneumonia	PSMC5_11
Tot_bilirubin	total bilirubin	PSMC5	CHEMBL3545432	IXAZOMIB CITRATE	pneumonia	PSMC5_11
Tot_bilirubin	total bilirubin	PSMC5	CHEMBL451887	CARFILZOMIB	thrombotic microangiopathy	PSMC5_12
Tot_bilirubin	total bilirubin	PSMC5	CHEMBL451887	CARFILZOMIB	acute kidney injury	PSMC5_13
Tot_bilirubin	total bilirubin	PSMC5	CHEMBL325041	BORTEZOMIB	headache	PSMC5_14
Tot_bilirubin	total bilirubin	PSMC5	CHEMBL451887	CARFILZOMIB	cytopenia	PSMC5_15
Tot_bilirubin	total bilirubin	PSMC5	CHEMBL2141296	IXAZOMIB	cytopenia	PSMC5_15
Tot_bilirubin	total bilirubin	PSMC5	CHEMBL3545432	IXAZOMIB CITRATE	cytopenia	PSMC5_15
Tot_bilirubin	total bilirubin	PSMC5	CHEMBL2141296	IXAZOMIB	nausea	PSMC5_16
Tot_bilirubin	total bilirubin	PSMC5	CHEMBL3545432	IXAZOMIB CITRATE	nausea	PSMC5_16
Tot_bilirubin	total bilirubin	PSMC5	CHEMBL2141296	IXAZOMIB	constipation	PSMC5_2
Tot_bilirubin	total bilirubin	PSMC5	CHEMBL2141296	IXAZOMIB	diarrhoea	PSMC5_2
Tot_bilirubin	total bilirubin	PSMC5	CHEMBL3545432	IXAZOMIB CITRATE	constipation	PSMC5_2
Tot_bilirubin	total bilirubin	PSMC5	CHEMBL3545432	IXAZOMIB CITRATE	diarrhoea	PSMC5_2
Tot_bilirubin	total bilirubin	PSMC5	CHEMBL325041	BORTEZOMIB	neutropenia	PSMC5_3
Tot_bilirubin	total bilirubin	PSMC5	CHEMBL2141296	IXAZOMIB	neutrophil count decreased	PSMC5_3
Tot_bilirubin	total bilirubin	PSMC5	CHEMBL2141296	IXAZOMIB	white blood cell count decreased	PSMC5_3
Tot_bilirubin	total bilirubin	PSMC5	CHEMBL3545432	IXAZOMIB CITRATE	neutrophil count decreased	PSMC5_3
Tot_bilirubin	total bilirubin	PSMC5	CHEMBL3545432	IXAZOMIB CITRATE	white blood cell count decreased	PSMC5_3
Tot_bilirubin	total bilirubin	PSMC5	CHEMBL2141296	IXAZOMIB	injection site pain	PSMC5_4
Tot_bilirubin	total bilirubin	PSMC5	CHEMBL3545432	IXAZOMIB CITRATE	injection site pain	PSMC5_4
Tot_bilirubin	total bilirubin	PSMC5	CHEMBL325041	BORTEZOMIB	neuropathy peripheral	PSMC5_5
Tot_bilirubin	total bilirubin	PSMC5	CHEMBL325041	BORTEZOMIB	peripheral sensory neuropathy	PSMC5_5
Tot_bilirubin	total bilirubin	PSMC5	CHEMBL325041	BORTEZOMIB	polyneuropathy	PSMC5_5
Tot_bilirubin	total bilirubin	PSMC5	CHEMBL2141296	IXAZOMIB	neuropathy peripheral	PSMC5_5
Tot_bilirubin	total bilirubin	PSMC5	CHEMBL3545432	IXAZOMIB CITRATE	neuropathy peripheral	PSMC5_5
Tot_bilirubin	total bilirubin	PSMC5	CHEMBL451887	CARFILZOMIB	intercepted product preparation error	PSMC5_6
Tot_bilirubin	total bilirubin	PSMC5	CHEMBL325041	BORTEZOMIB	platelet count decreased	PSMC5_7
Tot_bilirubin	total bilirubin	PSMC5	CHEMBL325041	BORTEZOMIB	thrombocytopenia	PSMC5_7
Tot_bilirubin	total bilirubin	PSMC5	CHEMBL451887	CARFILZOMIB	thrombocytopenia	PSMC5_7
Tot_bilirubin	total bilirubin	PSMC5	CHEMBL2141296	IXAZOMIB	platelet count decreased	PSMC5_7
Tot_bilirubin	total bilirubin	PSMC5	CHEMBL2141296	IXAZOMIB	thrombocytopenia	PSMC5_7
Tot_bilirubin	total bilirubin	PSMC5	CHEMBL3545432	IXAZOMIB CITRATE	platelet count decreased	PSMC5_7
Tot_bilirubin	total bilirubin	PSMC5	CHEMBL3545432	IXAZOMIB CITRATE	thrombocytopenia	PSMC5_7
Tot_bilirubin	total bilirubin	PSMC5	CHEMBL325041	BORTEZOMIB	disease progression	PSMC5_8
Tot_bilirubin	total bilirubin	PSMC5	CHEMBL451887	CARFILZOMIB	disease progression	PSMC5_8
Tot_bilirubin	total bilirubin	PSMC5	CHEMBL451887	CARFILZOMIB	cardiac failure	PSMC5_9
Tot_bilirubin	total bilirubin	RXRA	CHEMBL1023	BEXAROTENE	skin lesion	RXRA_0
Tot_bilirubin	total bilirubin	RXRA	CHEMBL1131	ACITRETIN	skin lesion	RXRA_0
Tot_bilirubin	total bilirubin	RXRA	CHEMBL1131	ACITRETIN	skin plaque	RXRA_0
Tot_bilirubin	total bilirubin	RXRA	CHEMBL1023	BEXAROTENE	mycosis fungoides	RXRA_1
Tot_bilirubin	total bilirubin	RXRA	CHEMBL1023	BEXAROTENE	t-cell lymphoma	RXRA_1
Tot_bilirubin	total bilirubin	RXRA	CHEMBL1131	ACITRETIN	cutaneous t-cell lymphoma	RXRA_1
Tot_bilirubin	total bilirubin	RXRA	CHEMBL1131	ACITRETIN	dry skin	RXRA_10
Tot_bilirubin	total bilirubin	RXRA	CHEMBL1131	ACITRETIN	lip dry	RXRA_10
Tot_bilirubin	total bilirubin	RXRA	CHEMBL1131	ACITRETIN	injection site haemorrhage	RXRA_11
Tot_bilirubin	total bilirubin	RXRA	CHEMBL1131	ACITRETIN	injection site papule	RXRA_11
Tot_bilirubin	total bilirubin	RXRA	CHEMBL1131	ACITRETIN	injection site swelling	RXRA_11
Tot_bilirubin	total bilirubin	RXRA	CHEMBL1023	BEXAROTENE	disease progression	RXRA_12
Tot_bilirubin	total bilirubin	RXRA	CHEMBL1023	BEXAROTENE	malignant neoplasm progression	RXRA_12
Tot_bilirubin	total bilirubin	RXRA	CHEMBL1131	ACITRETIN	nausea	RXRA_13
Tot_bilirubin	total bilirubin	RXRA	CHEMBL705	ALITRETINOIN	psoriatic arthropathy	RXRA_14
Tot_bilirubin	total bilirubin	RXRA	CHEMBL1131	ACITRETIN	erythrodermic psoriasis	RXRA_14
Tot_bilirubin	total bilirubin	RXRA	CHEMBL1131	ACITRETIN	psoriasis	RXRA_14
Tot_bilirubin	total bilirubin	RXRA	CHEMBL1131	ACITRETIN	psoriatic arthropathy	RXRA_14
Tot_bilirubin	total bilirubin	RXRA	CHEMBL1131	ACITRETIN	pustular psoriasis	RXRA_14
Tot_bilirubin	total bilirubin	RXRA	CHEMBL1131	ACITRETIN	hyperkeratosis	RXRA_15
Tot_bilirubin	total bilirubin	RXRA	CHEMBL1131	ACITRETIN	insomnia	RXRA_16
Tot_bilirubin	total bilirubin	RXRA	CHEMBL1131	ACITRETIN	tanning	RXRA_17
Tot_bilirubin	total bilirubin	RXRA	CHEMBL1131	ACITRETIN	infected dermal cyst	RXRA_18
Tot_bilirubin	total bilirubin	RXRA	CHEMBL1131	ACITRETIN	hepatic cirrhosis	RXRA_19
Tot_bilirubin	total bilirubin	RXRA	CHEMBL1131	ACITRETIN	hepatic fibrosis	RXRA_19
Tot_bilirubin	total bilirubin	RXRA	CHEMBL1131	ACITRETIN	skin haemorrhage	RXRA_2
Tot_bilirubin	total bilirubin	RXRA	CHEMBL1131	ACITRETIN	sticky skin	RXRA_2
Tot_bilirubin	total bilirubin	RXRA	CHEMBL1131	ACITRETIN	obesity	RXRA_20
Tot_bilirubin	total bilirubin	RXRA	CHEMBL1131	ACITRETIN	ichthyosis	RXRA_21
Tot_bilirubin	total bilirubin	RXRA	CHEMBL1131	ACITRETIN	type 2 diabetes mellitus	RXRA_22
Tot_bilirubin	total bilirubin	RXRA	CHEMBL1023	BEXAROTENE	hypothyroidism	RXRA_23
Tot_bilirubin	total bilirubin	RXRA	CHEMBL1023	BEXAROTENE	secondary hypothyroidism	RXRA_23
Tot_bilirubin	total bilirubin	RXRA	CHEMBL1023	BEXAROTENE	tertiary hypothyroidism	RXRA_23
Tot_bilirubin	total bilirubin	RXRA	CHEMBL1131	ACITRETIN	tongue ulceration	RXRA_24
Tot_bilirubin	total bilirubin	RXRA	CHEMBL1131	ACITRETIN	retinal disorder	RXRA_25
Tot_bilirubin	total bilirubin	RXRA	CHEMBL1131	ACITRETIN	oesophageal stenosis	RXRA_26
Tot_bilirubin	total bilirubin	RXRA	CHEMBL1131	ACITRETIN	condition aggravated	RXRA_27
Tot_bilirubin	total bilirubin	RXRA	CHEMBL1131	ACITRETIN	malignant melanoma stage i	RXRA_28
Tot_bilirubin	total bilirubin	RXRA	CHEMBL1131	ACITRETIN	lichen planus	RXRA_29
Tot_bilirubin	total bilirubin	RXRA	CHEMBL1131	ACITRETIN	oral lichen planus	RXRA_29
Tot_bilirubin	total bilirubin	RXRA	CHEMBL1131	ACITRETIN	therapeutic product effect incomplete	RXRA_3
Tot_bilirubin	total bilirubin	RXRA	CHEMBL1131	ACITRETIN	treatment failure	RXRA_3
Tot_bilirubin	total bilirubin	RXRA	CHEMBL1131	ACITRETIN	mastitis	RXRA_30
Tot_bilirubin	total bilirubin	RXRA	CHEMBL705	ALITRETINOIN	skin injury	RXRA_31
Tot_bilirubin	total bilirubin	RXRA	CHEMBL1131	ACITRETIN	skin injury	RXRA_31
Tot_bilirubin	total bilirubin	RXRA	CHEMBL1023	BEXAROTENE	urinary hesitation	RXRA_32
Tot_bilirubin	total bilirubin	RXRA	CHEMBL1131	ACITRETIN	abortion induced	RXRA_33
Tot_bilirubin	total bilirubin	RXRA	CHEMBL1131	ACITRETIN	induration	RXRA_34
Tot_bilirubin	total bilirubin	RXRA	CHEMBL1023	BEXAROTENE	hypervitaminosis	RXRA_35
Tot_bilirubin	total bilirubin	RXRA	CHEMBL1131	ACITRETIN	oesophageal ulcer	RXRA_36
Tot_bilirubin	total bilirubin	RXRA	CHEMBL1131	ACITRETIN	erythema	RXRA_37
Tot_bilirubin	total bilirubin	RXRA	CHEMBL1131	ACITRETIN	hepatic enzyme increased	RXRA_38
Tot_bilirubin	total bilirubin	RXRA	CHEMBL1023	BEXAROTENE	facial paresis	RXRA_39
Tot_bilirubin	total bilirubin	RXRA	CHEMBL1131	ACITRETIN	myalgia	RXRA_4
Tot_bilirubin	total bilirubin	RXRA	CHEMBL1131	ACITRETIN	pain in extremity	RXRA_4
Tot_bilirubin	total bilirubin	RXRA	CHEMBL1131	ACITRETIN	drug intolerance	RXRA_40
Tot_bilirubin	total bilirubin	RXRA	CHEMBL1131	ACITRETIN	drug-induced liver injury	RXRA_41
Tot_bilirubin	total bilirubin	RXRA	CHEMBL1131	ACITRETIN	arthritis	RXRA_42
Tot_bilirubin	total bilirubin	RXRA	CHEMBL1023	BEXAROTENE	cellulitis orbital	RXRA_43
Tot_bilirubin	total bilirubin	RXRA	CHEMBL1131	ACITRETIN	alopecia	RXRA_44
Tot_bilirubin	total bilirubin	RXRA	CHEMBL1131	ACITRETIN	pityriasis rubra pilaris	RXRA_45
Tot_bilirubin	total bilirubin	RXRA	CHEMBL1131	ACITRETIN	granuloma annulare	RXRA_46
Tot_bilirubin	total bilirubin	RXRA	CHEMBL464	ETRETINATE	breast cancer	RXRA_47
Tot_bilirubin	total bilirubin	RXRA	CHEMBL705	ALITRETINOIN	breast cancer	RXRA_47
Tot_bilirubin	total bilirubin	RXRA	CHEMBL1131	ACITRETIN	superficial spreading melanoma stage unspecified	RXRA_48
Tot_bilirubin	total bilirubin	RXRA	CHEMBL1131	ACITRETIN	cushing's syndrome	RXRA_49
Tot_bilirubin	total bilirubin	RXRA	CHEMBL1023	BEXAROTENE	skin exfoliation	RXRA_5
Tot_bilirubin	total bilirubin	RXRA	CHEMBL1131	ACITRETIN	dermatitis exfoliative	RXRA_5
Tot_bilirubin	total bilirubin	RXRA	CHEMBL1131	ACITRETIN	dermatitis exfoliative generalised	RXRA_5
Tot_bilirubin	total bilirubin	RXRA	CHEMBL1131	ACITRETIN	skin erosion	RXRA_5
Tot_bilirubin	total bilirubin	RXRA	CHEMBL1131	ACITRETIN	skin exfoliation	RXRA_5
Tot_bilirubin	total bilirubin	RXRA	CHEMBL1131	ACITRETIN	headache	RXRA_50
Tot_bilirubin	total bilirubin	RXRA	CHEMBL1131	ACITRETIN	muscular weakness	RXRA_51
Tot_bilirubin	total bilirubin	RXRA	CHEMBL1131	ACITRETIN	cheilitis	RXRA_52
Tot_bilirubin	total bilirubin	RXRA	CHEMBL1023	BEXAROTENE	hypohidrosis	RXRA_53
Tot_bilirubin	total bilirubin	RXRA	CHEMBL1023	BEXAROTENE	retinoic acid syndrome	RXRA_54
Tot_bilirubin	total bilirubin	RXRA	CHEMBL1023	BEXAROTENE	superinfection bacterial	RXRA_55
Tot_bilirubin	total bilirubin	RXRA	CHEMBL705	ALITRETINOIN	dysthymic disorder	RXRA_56
Tot_bilirubin	total bilirubin	RXRA	CHEMBL1023	BEXAROTENE	symptom masked	RXRA_57
Tot_bilirubin	total bilirubin	RXRA	CHEMBL705	ALITRETINOIN	xerophthalmia	RXRA_58
Tot_bilirubin	total bilirubin	RXRA	CHEMBL1131	ACITRETIN	eczema	RXRA_59
Tot_bilirubin	total bilirubin	RXRA	CHEMBL1131	ACITRETIN	keratoacanthoma	RXRA_6
Tot_bilirubin	total bilirubin	RXRA	CHEMBL1131	ACITRETIN	squamous cell carcinoma	RXRA_6
Tot_bilirubin	total bilirubin	RXRA	CHEMBL1131	ACITRETIN	squamous cell carcinoma of skin	RXRA_6
Tot_bilirubin	total bilirubin	RXRA	CHEMBL1131	ACITRETIN	type iib hyperlipidaemia	RXRA_60
Tot_bilirubin	total bilirubin	RXRA	CHEMBL1023	BEXAROTENE	blood cholesterol increased	RXRA_7
Tot_bilirubin	total bilirubin	RXRA	CHEMBL1023	BEXAROTENE	blood triglycerides increased	RXRA_7
Tot_bilirubin	total bilirubin	RXRA	CHEMBL1023	BEXAROTENE	dyslipidaemia	RXRA_7
Tot_bilirubin	total bilirubin	RXRA	CHEMBL1023	BEXAROTENE	hypercholesterolaemia	RXRA_7
Tot_bilirubin	total bilirubin	RXRA	CHEMBL1023	BEXAROTENE	hyperlipidaemia	RXRA_7
Tot_bilirubin	total bilirubin	RXRA	CHEMBL1023	BEXAROTENE	hypertriglyceridaemia	RXRA_7
Tot_bilirubin	total bilirubin	RXRA	CHEMBL1023	BEXAROTENE	lipids increased	RXRA_7
Tot_bilirubin	total bilirubin	RXRA	CHEMBL1131	ACITRETIN	blood triglycerides increased	RXRA_7
Tot_bilirubin	total bilirubin	RXRA	CHEMBL1131	ACITRETIN	hypercholesterolaemia	RXRA_7
Tot_bilirubin	total bilirubin	RXRA	CHEMBL1131	ACITRETIN	hypertriglyceridaemia	RXRA_7
Tot_bilirubin	total bilirubin	RXRA	CHEMBL1131	ACITRETIN	lipids increased	RXRA_7
Tot_bilirubin	total bilirubin	RXRA	CHEMBL464	ETRETINATE	pregnancy of partner	RXRA_8
Tot_bilirubin	total bilirubin	RXRA	CHEMBL1131	ACITRETIN	pregnancy	RXRA_8
Tot_bilirubin	total bilirubin	RXRA	CHEMBL1131	ACITRETIN	pregnancy of partner	RXRA_8
Tot_bilirubin	total bilirubin	RXRA	CHEMBL1131	ACITRETIN	vein rupture	RXRA_9
Tot_bilirubin	total bilirubin	RXRA	CHEMBL1131	ACITRETIN	venous injury	RXRA_9
Tot_bilirubin	total bilirubin	S1PR3	CHEMBL544665	FINGOLIMOD HYDROCHLORIDE	alanine aminotransferase increased	S1PR3_0
Tot_bilirubin	total bilirubin	S1PR3	CHEMBL544665	FINGOLIMOD HYDROCHLORIDE	aspartate aminotransferase increased	S1PR3_0
Tot_bilirubin	total bilirubin	S1PR3	CHEMBL544665	FINGOLIMOD HYDROCHLORIDE	gamma-glutamyltransferase increased	S1PR3_0
Tot_bilirubin	total bilirubin	S1PR3	CHEMBL544665	FINGOLIMOD HYDROCHLORIDE	hepatic enzyme increased	S1PR3_0
Tot_bilirubin	total bilirubin	S1PR3	CHEMBL544665	FINGOLIMOD HYDROCHLORIDE	vision blurred	S1PR3_1
Tot_bilirubin	total bilirubin	S1PR3	CHEMBL544665	FINGOLIMOD HYDROCHLORIDE	visual impairment	S1PR3_1
Tot_bilirubin	total bilirubin	S1PR3	CHEMBL544665	FINGOLIMOD HYDROCHLORIDE	expanded disability status scale score increased	S1PR3_10
Tot_bilirubin	total bilirubin	S1PR3	CHEMBL544665	FINGOLIMOD HYDROCHLORIDE	heart rate decreased	S1PR3_11
Tot_bilirubin	total bilirubin	S1PR3	CHEMBL544665	FINGOLIMOD HYDROCHLORIDE	central nervous system lesion	S1PR3_12
Tot_bilirubin	total bilirubin	S1PR3	CHEMBL544665	FINGOLIMOD HYDROCHLORIDE	gait disturbance	S1PR3_13
Tot_bilirubin	total bilirubin	S1PR3	CHEMBL544665	FINGOLIMOD HYDROCHLORIDE	headache	S1PR3_14
Tot_bilirubin	total bilirubin	S1PR3	CHEMBL544665	FINGOLIMOD HYDROCHLORIDE	macular oedema	S1PR3_15
Tot_bilirubin	total bilirubin	S1PR3	CHEMBL544665	FINGOLIMOD HYDROCHLORIDE	melanocytic naevus	S1PR3_16
Tot_bilirubin	total bilirubin	S1PR3	CHEMBL544665	FINGOLIMOD HYDROCHLORIDE	seborrhoeic keratosis	S1PR3_17
Tot_bilirubin	total bilirubin	S1PR3	CHEMBL544665	FINGOLIMOD HYDROCHLORIDE	memory impairment	S1PR3_18
Tot_bilirubin	total bilirubin	S1PR3	CHEMBL544665	FINGOLIMOD HYDROCHLORIDE	balance disorder	S1PR3_19
Tot_bilirubin	total bilirubin	S1PR3	CHEMBL544665	FINGOLIMOD HYDROCHLORIDE	lymphocyte count decreased	S1PR3_2
Tot_bilirubin	total bilirubin	S1PR3	CHEMBL544665	FINGOLIMOD HYDROCHLORIDE	lymphopenia	S1PR3_2
Tot_bilirubin	total bilirubin	S1PR3	CHEMBL544665	FINGOLIMOD HYDROCHLORIDE	white blood cell count decreased	S1PR3_2
Tot_bilirubin	total bilirubin	S1PR3	CHEMBL544665	FINGOLIMOD HYDROCHLORIDE	fatigue	S1PR3_20
Tot_bilirubin	total bilirubin	S1PR3	CHEMBL544665	FINGOLIMOD HYDROCHLORIDE	concomitant disease aggravated	S1PR3_21
Tot_bilirubin	total bilirubin	S1PR3	CHEMBL544665	FINGOLIMOD HYDROCHLORIDE	muscle spasticity	S1PR3_3
Tot_bilirubin	total bilirubin	S1PR3	CHEMBL544665	FINGOLIMOD HYDROCHLORIDE	muscular weakness	S1PR3_3
Tot_bilirubin	total bilirubin	S1PR3	CHEMBL544665	FINGOLIMOD HYDROCHLORIDE	optic neuritis	S1PR3_4
Tot_bilirubin	total bilirubin	S1PR3	CHEMBL544665	FINGOLIMOD HYDROCHLORIDE	jc polyomavirus test positive	S1PR3_5
Tot_bilirubin	total bilirubin	S1PR3	CHEMBL544665	FINGOLIMOD HYDROCHLORIDE	jc virus test positive	S1PR3_5
Tot_bilirubin	total bilirubin	S1PR3	CHEMBL544665	FINGOLIMOD HYDROCHLORIDE	rebound effect	S1PR3_6
Tot_bilirubin	total bilirubin	S1PR3	CHEMBL544665	FINGOLIMOD HYDROCHLORIDE	hypoaesthesia	S1PR3_7
Tot_bilirubin	total bilirubin	S1PR3	CHEMBL544665	FINGOLIMOD HYDROCHLORIDE	paraesthesia	S1PR3_7
Tot_bilirubin	total bilirubin	S1PR3	CHEMBL544665	FINGOLIMOD HYDROCHLORIDE	multiple sclerosis	S1PR3_8
Tot_bilirubin	total bilirubin	S1PR3	CHEMBL544665	FINGOLIMOD HYDROCHLORIDE	multiple sclerosis relapse	S1PR3_8
Tot_bilirubin	total bilirubin	S1PR3	CHEMBL544665	FINGOLIMOD HYDROCHLORIDE	herpes zoster	S1PR3_9
Tot_protein	total protein	BLK	CHEMBL1421	DASATINIB	chylothorax	BLK_0
Tot_protein	total protein	BLK	CHEMBL1421	DASATINIB	pericardial effusion	BLK_0
Tot_protein	total protein	BLK	CHEMBL1421	DASATINIB	pleural effusion	BLK_0
Tot_protein	total protein	BLK	CHEMBL1421	DASATINIB	pulmonary hypertension	BLK_1
Tot_protein	total protein	BLK	CHEMBL1421	DASATINIB	hospitalisation	BLK_10
Tot_protein	total protein	BLK	CHEMBL1421	DASATINIB	diarrhoea	BLK_11
Tot_protein	total protein	BLK	CHEMBL1421	DASATINIB	fluid retention	BLK_12
Tot_protein	total protein	BLK	CHEMBL1421	DASATINIB	drug intolerance	BLK_2
Tot_protein	total protein	BLK	CHEMBL1421	DASATINIB	drug resistance	BLK_2
Tot_protein	total protein	BLK	CHEMBL1421	DASATINIB	malignant neoplasm progression	BLK_3
Tot_protein	total protein	BLK	CHEMBL1421	DASATINIB	philadelphia chromosome positive	BLK_4
Tot_protein	total protein	BLK	CHEMBL1421	DASATINIB	pulmonary oedema	BLK_5
Tot_protein	total protein	BLK	CHEMBL1421	DASATINIB	cytogenetic analysis abnormal	BLK_6
Tot_protein	total protein	BLK	CHEMBL1421	DASATINIB	chronic myeloid leukaemia	BLK_7
Tot_protein	total protein	BLK	CHEMBL1421	DASATINIB	fatigue	BLK_8
Tot_protein	total protein	BLK	CHEMBL1421	DASATINIB	acute lymphocytic leukaemia recurrent	BLK_9
Tot_protein	total protein	CTLA4	CHEMBL1789844	IPILIMUMAB	adrenal insufficiency	CTLA4_0
Tot_protein	total protein	CTLA4	CHEMBL1789844	IPILIMUMAB	hypopituitarism	CTLA4_0
Tot_protein	total protein	CTLA4	CHEMBL1789844	IPILIMUMAB	hypothyroidism	CTLA4_0
Tot_protein	total protein	CTLA4	CHEMBL1789844	IPILIMUMAB	secondary adrenocortical insufficiency	CTLA4_0
Tot_protein	total protein	CTLA4	CHEMBL1789844	IPILIMUMAB	adrenocorticotropic hormone deficiency	CTLA4_0
Tot_protein	total protein	CTLA4	CHEMBL1789844	IPILIMUMAB	autoimmune hepatitis	CTLA4_1
Tot_protein	total protein	CTLA4	CHEMBL1789844	IPILIMUMAB	hepatitis	CTLA4_1
Tot_protein	total protein	CTLA4	CHEMBL1789844	IPILIMUMAB	immune-mediated hepatitis	CTLA4_1
Tot_protein	total protein	CTLA4	CHEMBL2108658	TREMELIMUMAB	hepatic infection	CTLA4_1
Tot_protein	total protein	CTLA4	CHEMBL2108658	TREMELIMUMAB	immune-mediated hepatitis	CTLA4_1
Tot_protein	total protein	CTLA4	CHEMBL1789844	IPILIMUMAB	thyroiditis	CTLA4_10
Tot_protein	total protein	CTLA4	CHEMBL2108658	TREMELIMUMAB	biliary tract infection	CTLA4_11
Tot_protein	total protein	CTLA4	CHEMBL2108658	TREMELIMUMAB	cholangitis infective	CTLA4_11
Tot_protein	total protein	CTLA4	CHEMBL2108658	TREMELIMUMAB	skin infection	CTLA4_12
Tot_protein	total protein	CTLA4	CHEMBL1789844	IPILIMUMAB	fulminant type 1 diabetes mellitus	CTLA4_13
Tot_protein	total protein	CTLA4	CHEMBL1789844	IPILIMUMAB	type 1 diabetes mellitus	CTLA4_13
Tot_protein	total protein	CTLA4	CHEMBL2108658	TREMELIMUMAB	small intestinal obstruction	CTLA4_14
Tot_protein	total protein	CTLA4	CHEMBL2108658	TREMELIMUMAB	bile duct stenosis	CTLA4_15
Tot_protein	total protein	CTLA4	CHEMBL1789844	IPILIMUMAB	myocarditis	CTLA4_16
Tot_protein	total protein	CTLA4	CHEMBL1789844	IPILIMUMAB	meningitis aseptic	CTLA4_17
Tot_protein	total protein	CTLA4	CHEMBL1789844	IPILIMUMAB	autoimmune disorder	CTLA4_18
Tot_protein	total protein	CTLA4	CHEMBL1789844	IPILIMUMAB	vitiligo	CTLA4_19
Tot_protein	total protein	CTLA4	CHEMBL1789844	IPILIMUMAB	drug hypersensitivity	CTLA4_2
Tot_protein	total protein	CTLA4	CHEMBL1789844	IPILIMUMAB	drug interaction	CTLA4_2
Tot_protein	total protein	CTLA4	CHEMBL1789844	IPILIMUMAB	diarrhoea	CTLA4_20
Tot_protein	total protein	CTLA4	CHEMBL1789844	IPILIMUMAB	hepatic function abnormal	CTLA4_21
Tot_protein	total protein	CTLA4	CHEMBL1789844	IPILIMUMAB	malignant neoplasm progression	CTLA4_22
Tot_protein	total protein	CTLA4	CHEMBL2108658	TREMELIMUMAB	presyncope	CTLA4_23
Tot_protein	total protein	CTLA4	CHEMBL1789844	IPILIMUMAB	pyrexia	CTLA4_24
Tot_protein	total protein	CTLA4	CHEMBL2108658	TREMELIMUMAB	pyrexia	CTLA4_24
Tot_protein	total protein	CTLA4	CHEMBL2108658	TREMELIMUMAB	appendicitis	CTLA4_25
Tot_protein	total protein	CTLA4	CHEMBL1789844	IPILIMUMAB	rash	CTLA4_26
Tot_protein	total protein	CTLA4	CHEMBL1789844	IPILIMUMAB	pneumonitis	CTLA4_27
Tot_protein	total protein	CTLA4	CHEMBL1789844	IPILIMUMAB	hypothalamo-pituitary disorder	CTLA4_28
Tot_protein	total protein	CTLA4	CHEMBL2108658	TREMELIMUMAB	nephritis	CTLA4_29
Tot_protein	total protein	CTLA4	CHEMBL2108658	TREMELIMUMAB	urinary tract obstruction	CTLA4_3
Tot_protein	total protein	CTLA4	CHEMBL1789844	IPILIMUMAB	myositis	CTLA4_30
Tot_protein	total protein	CTLA4	CHEMBL1789844	IPILIMUMAB	diabetic ketoacidosis	CTLA4_31
Tot_protein	total protein	CTLA4	CHEMBL1789844	IPILIMUMAB	hyperthyroidism	CTLA4_32
Tot_protein	total protein	CTLA4	CHEMBL2108658	TREMELIMUMAB	thrombophlebitis superficial	CTLA4_4
Tot_protein	total protein	CTLA4	CHEMBL1789844	IPILIMUMAB	autoimmune colitis	CTLA4_5
Tot_protein	total protein	CTLA4	CHEMBL1789844	IPILIMUMAB	colitis	CTLA4_5
Tot_protein	total protein	CTLA4	CHEMBL1789844	IPILIMUMAB	enterocolitis	CTLA4_5
Tot_protein	total protein	CTLA4	CHEMBL1789844	IPILIMUMAB	immune-mediated enterocolitis	CTLA4_5
Tot_protein	total protein	CTLA4	CHEMBL2108658	TREMELIMUMAB	enterocolitis infectious	CTLA4_5
Tot_protein	total protein	CTLA4	CHEMBL1789844	IPILIMUMAB	hypophysitis	CTLA4_6
Tot_protein	total protein	CTLA4	CHEMBL1789844	IPILIMUMAB	lymphocytic hypophysitis	CTLA4_6
Tot_protein	total protein	CTLA4	CHEMBL2108658	TREMELIMUMAB	localised oedema	CTLA4_7
Tot_protein	total protein	CTLA4	CHEMBL2108658	TREMELIMUMAB	bacillus infection	CTLA4_8
Tot_protein	total protein	CTLA4	CHEMBL2108658	TREMELIMUMAB	cauda equina syndrome	CTLA4_9
Tot_protein	total protein	EML4	CHEMBL601719	CRIZOTINIB	pleural effusion	EML4_0
Tot_protein	total protein	EML4	CHEMBL2403108	CERITINIB	malignant pleural effusion	EML4_0
Tot_protein	total protein	EML4	CHEMBL2403108	CERITINIB	pericardial effusion	EML4_0
Tot_protein	total protein	EML4	CHEMBL2403108	CERITINIB	pleural effusion	EML4_0
Tot_protein	total protein	EML4	CHEMBL3286830	LORLATINIB	ascites	EML4_0
Tot_protein	total protein	EML4	CHEMBL3286830	LORLATINIB	chylothorax	EML4_0
Tot_protein	total protein	EML4	CHEMBL3286830	LORLATINIB	pericardial effusion	EML4_0
Tot_protein	total protein	EML4	CHEMBL3286830	LORLATINIB	pleural effusion	EML4_0
Tot_protein	total protein	EML4	CHEMBL3707320	ALECTINIB HYDROCHLORIDE	hydrothorax	EML4_0
Tot_protein	total protein	EML4	CHEMBL3707320	ALECTINIB HYDROCHLORIDE	pericardial effusion	EML4_0
Tot_protein	total protein	EML4	CHEMBL3707320	ALECTINIB HYDROCHLORIDE	pleural effusion	EML4_0
Tot_protein	total protein	EML4	CHEMBL2403108	CERITINIB	amylase increased	EML4_1
Tot_protein	total protein	EML4	CHEMBL2403108	CERITINIB	blood alkaline phosphatase increased	EML4_1
Tot_protein	total protein	EML4	CHEMBL601719	CRIZOTINIB	nausea	EML4_10
Tot_protein	total protein	EML4	CHEMBL601719	CRIZOTINIB	vomiting	EML4_10
Tot_protein	total protein	EML4	CHEMBL2403108	CERITINIB	nausea	EML4_10
Tot_protein	total protein	EML4	CHEMBL2403108	CERITINIB	vomiting	EML4_10
Tot_protein	total protein	EML4	CHEMBL601719	CRIZOTINIB	pneumonitis	EML4_11
Tot_protein	total protein	EML4	CHEMBL2403108	CERITINIB	pneumonia	EML4_11
Tot_protein	total protein	EML4	CHEMBL2403108	CERITINIB	pneumonitis	EML4_11
Tot_protein	total protein	EML4	CHEMBL3286830	LORLATINIB	pneumonitis	EML4_11
Tot_protein	total protein	EML4	CHEMBL3707320	ALECTINIB HYDROCHLORIDE	pneumonitis	EML4_11
Tot_protein	total protein	EML4	CHEMBL3707320	ALECTINIB HYDROCHLORIDE	myalgia	EML4_12
Tot_protein	total protein	EML4	CHEMBL2403108	CERITINIB	gastrointestinal disorder	EML4_13
Tot_protein	total protein	EML4	CHEMBL2403108	CERITINIB	gastrointestinal toxicity	EML4_13
Tot_protein	total protein	EML4	CHEMBL601719	CRIZOTINIB	lung neoplasm malignant	EML4_14
Tot_protein	total protein	EML4	CHEMBL601719	CRIZOTINIB	non-small cell lung cancer	EML4_14
Tot_protein	total protein	EML4	CHEMBL2403108	CERITINIB	lung adenocarcinoma	EML4_14
Tot_protein	total protein	EML4	CHEMBL2403108	CERITINIB	lung neoplasm malignant	EML4_14
Tot_protein	total protein	EML4	CHEMBL2403108	CERITINIB	non-small cell lung cancer	EML4_14
Tot_protein	total protein	EML4	CHEMBL3286830	LORLATINIB	jaundice cholestatic	EML4_15
Tot_protein	total protein	EML4	CHEMBL3707320	ALECTINIB HYDROCHLORIDE	blood bilirubin increased	EML4_15
Tot_protein	total protein	EML4	CHEMBL3707320	ALECTINIB HYDROCHLORIDE	hyperbilirubinaemia	EML4_15
Tot_protein	total protein	EML4	CHEMBL2403108	CERITINIB	blood creatinine increased	EML4_16
Tot_protein	total protein	EML4	CHEMBL3707320	ALECTINIB HYDROCHLORIDE	blood creatine phosphokinase increased	EML4_16
Tot_protein	total protein	EML4	CHEMBL2403108	CERITINIB	metastases to central nervous system	EML4_17
Tot_protein	total protein	EML4	CHEMBL2403108	CERITINIB	metastases to meninges	EML4_17
Tot_protein	total protein	EML4	CHEMBL3707320	ALECTINIB HYDROCHLORIDE	metastases to central nervous system	EML4_17
Tot_protein	total protein	EML4	CHEMBL3286830	LORLATINIB	hallucination	EML4_18
Tot_protein	total protein	EML4	CHEMBL3286830	LORLATINIB	hallucination, auditory	EML4_18
Tot_protein	total protein	EML4	CHEMBL3286830	LORLATINIB	hallucination, visual	EML4_18
Tot_protein	total protein	EML4	CHEMBL601719	CRIZOTINIB	renal impairment	EML4_19
Tot_protein	total protein	EML4	CHEMBL2403108	CERITINIB	renal impairment	EML4_19
Tot_protein	total protein	EML4	CHEMBL2403108	CERITINIB	alanine aminotransferase increased	EML4_2
Tot_protein	total protein	EML4	CHEMBL2403108	CERITINIB	aspartate aminotransferase increased	EML4_2
Tot_protein	total protein	EML4	CHEMBL2403108	CERITINIB	gamma-glutamyltransferase increased	EML4_2
Tot_protein	total protein	EML4	CHEMBL2403108	CERITINIB	transaminases increased	EML4_2
Tot_protein	total protein	EML4	CHEMBL3286830	LORLATINIB	thrombophlebitis migrans	EML4_20
Tot_protein	total protein	EML4	CHEMBL2403108	CERITINIB	hepatic function abnormal	EML4_21
Tot_protein	total protein	EML4	CHEMBL2403108	CERITINIB	liver disorder	EML4_21
Tot_protein	total protein	EML4	CHEMBL3707320	ALECTINIB HYDROCHLORIDE	hepatic function abnormal	EML4_21
Tot_protein	total protein	EML4	CHEMBL3286830	LORLATINIB	persecutory delusion	EML4_22
Tot_protein	total protein	EML4	CHEMBL3707320	ALECTINIB HYDROCHLORIDE	steroid diabetes	EML4_23
Tot_protein	total protein	EML4	CHEMBL3707320	ALECTINIB HYDROCHLORIDE	pulmonary alveolar haemorrhage	EML4_24
Tot_protein	total protein	EML4	CHEMBL2403108	CERITINIB	metastases to bone	EML4_25
Tot_protein	total protein	EML4	CHEMBL3286830	LORLATINIB	varices oesophageal	EML4_26
Tot_protein	total protein	EML4	CHEMBL3286830	LORLATINIB	weight increased	EML4_27
Tot_protein	total protein	EML4	CHEMBL3286830	LORLATINIB	confusional state	EML4_28
Tot_protein	total protein	EML4	CHEMBL2403108	CERITINIB	pericarditis	EML4_29
Tot_protein	total protein	EML4	CHEMBL3286830	LORLATINIB	blood cholesterol increased	EML4_3
Tot_protein	total protein	EML4	CHEMBL3286830	LORLATINIB	blood triglycerides increased	EML4_3
Tot_protein	total protein	EML4	CHEMBL3286830	LORLATINIB	dyslipidaemia	EML4_3
Tot_protein	total protein	EML4	CHEMBL3286830	LORLATINIB	hypercholesterolaemia	EML4_3
Tot_protein	total protein	EML4	CHEMBL3286830	LORLATINIB	hyperlipidaemia	EML4_3
Tot_protein	total protein	EML4	CHEMBL3286830	LORLATINIB	hypertriglyceridaemia	EML4_3
Tot_protein	total protein	EML4	CHEMBL3286830	LORLATINIB	low density lipoprotein increased	EML4_3
Tot_protein	total protein	EML4	CHEMBL3707320	ALECTINIB HYDROCHLORIDE	bradycardia	EML4_30
Tot_protein	total protein	EML4	CHEMBL601719	CRIZOTINIB	drug hypersensitivity	EML4_31
Tot_protein	total protein	EML4	CHEMBL3707320	ALECTINIB HYDROCHLORIDE	drug hypersensitivity	EML4_31
Tot_protein	total protein	EML4	CHEMBL2403108	CERITINIB	general physical health deterioration	EML4_32
Tot_protein	total protein	EML4	CHEMBL3286830	LORLATINIB	radiation necrosis	EML4_33
Tot_protein	total protein	EML4	CHEMBL3286830	LORLATINIB	thrombotic microangiopathy	EML4_34
Tot_protein	total protein	EML4	CHEMBL2403108	CERITINIB	non-small cell lung cancer stage iiib	EML4_35
Tot_protein	total protein	EML4	CHEMBL601719	CRIZOTINIB	oedema	EML4_36
Tot_protein	total protein	EML4	CHEMBL601719	CRIZOTINIB	oedema peripheral	EML4_36
Tot_protein	total protein	EML4	CHEMBL3286830	LORLATINIB	oedema	EML4_36
Tot_protein	total protein	EML4	CHEMBL3286830	LORLATINIB	oedema peripheral	EML4_36
Tot_protein	total protein	EML4	CHEMBL3707320	ALECTINIB HYDROCHLORIDE	oedema peripheral	EML4_36
Tot_protein	total protein	EML4	CHEMBL3286830	LORLATINIB	psychotic disorder	EML4_37
Tot_protein	total protein	EML4	CHEMBL601719	CRIZOTINIB	dysgeusia	EML4_38
Tot_protein	total protein	EML4	CHEMBL601719	CRIZOTINIB	oesophagitis	EML4_39
Tot_protein	total protein	EML4	CHEMBL601719	CRIZOTINIB	disease progression	EML4_4
Tot_protein	total protein	EML4	CHEMBL601719	CRIZOTINIB	neoplasm malignant	EML4_4
Tot_protein	total protein	EML4	CHEMBL601719	CRIZOTINIB	neoplasm progression	EML4_4
Tot_protein	total protein	EML4	CHEMBL2403108	CERITINIB	disease progression	EML4_4
Tot_protein	total protein	EML4	CHEMBL2403108	CERITINIB	malignant neoplasm progression	EML4_4
Tot_protein	total protein	EML4	CHEMBL2403108	CERITINIB	neoplasm	EML4_4
Tot_protein	total protein	EML4	CHEMBL2403108	CERITINIB	neoplasm progression	EML4_4
Tot_protein	total protein	EML4	CHEMBL3286830	LORLATINIB	neoplasm progression	EML4_4
Tot_protein	total protein	EML4	CHEMBL3707320	ALECTINIB HYDROCHLORIDE	neoplasm progression	EML4_4
Tot_protein	total protein	EML4	CHEMBL601719	CRIZOTINIB	renal abscess	EML4_40
Tot_protein	total protein	EML4	CHEMBL3286830	LORLATINIB	focal segmental glomerulosclerosis	EML4_41
Tot_protein	total protein	EML4	CHEMBL601719	CRIZOTINIB	visual impairment	EML4_42
Tot_protein	total protein	EML4	CHEMBL3286830	LORLATINIB	lipids abnormal	EML4_43
Tot_protein	total protein	EML4	CHEMBL3286830	LORLATINIB	pulmonary embolism	EML4_44
Tot_protein	total protein	EML4	CHEMBL2403108	CERITINIB	metastases to liver	EML4_45
Tot_protein	total protein	EML4	CHEMBL3286830	LORLATINIB	cognitive disorder	EML4_46
Tot_protein	total protein	EML4	CHEMBL2403108	CERITINIB	chest pain	EML4_47
Tot_protein	total protein	EML4	CHEMBL2403108	CERITINIB	dyspnoea	EML4_48
Tot_protein	total protein	EML4	CHEMBL601719	CRIZOTINIB	interstitial lung disease	EML4_49
Tot_protein	total protein	EML4	CHEMBL3707320	ALECTINIB HYDROCHLORIDE	interstitial lung disease	EML4_49
Tot_protein	total protein	EML4	CHEMBL3707320	ALECTINIB HYDROCHLORIDE	haemolysis	EML4_5
Tot_protein	total protein	EML4	CHEMBL3707320	ALECTINIB HYDROCHLORIDE	haemolytic anaemia	EML4_5
Tot_protein	total protein	EML4	CHEMBL2403108	CERITINIB	abdominal pain	EML4_50
Tot_protein	total protein	EML4	CHEMBL601719	CRIZOTINIB	vitreous floaters	EML4_51
Tot_protein	total protein	EML4	CHEMBL601719	CRIZOTINIB	photopsia	EML4_52
Tot_protein	total protein	EML4	CHEMBL3286830	LORLATINIB	affective disorder	EML4_53
Tot_protein	total protein	EML4	CHEMBL2403108	CERITINIB	hyperglycaemia	EML4_54
Tot_protein	total protein	EML4	CHEMBL2403108	CERITINIB	c-reactive protein increased	EML4_55
Tot_protein	total protein	EML4	CHEMBL2403108	CERITINIB	electrocardiogram qt prolonged	EML4_56
Tot_protein	total protein	EML4	CHEMBL3286830	LORLATINIB	nervous system disorder	EML4_6
Tot_protein	total protein	EML4	CHEMBL3286830	LORLATINIB	neuropathy peripheral	EML4_6
Tot_protein	total protein	EML4	CHEMBL601719	CRIZOTINIB	decreased appetite	EML4_7
Tot_protein	total protein	EML4	CHEMBL2403108	CERITINIB	decreased appetite	EML4_7
Tot_protein	total protein	EML4	CHEMBL3286830	LORLATINIB	early satiety	EML4_7
Tot_protein	total protein	EML4	CHEMBL2403108	CERITINIB	lung adenocarcinoma stage iv	EML4_8
Tot_protein	total protein	EML4	CHEMBL2403108	CERITINIB	non-small cell lung cancer metastatic	EML4_8
Tot_protein	total protein	EML4	CHEMBL2403108	CERITINIB	non-small cell lung cancer stage iv	EML4_8
Tot_protein	total protein	EML4	CHEMBL601719	CRIZOTINIB	constipation	EML4_9
Tot_protein	total protein	EML4	CHEMBL601719	CRIZOTINIB	diarrhoea	EML4_9
Tot_protein	total protein	EML4	CHEMBL2403108	CERITINIB	diarrhoea	EML4_9
Tot_protein	total protein	EML4	CHEMBL3707320	ALECTINIB HYDROCHLORIDE	constipation	EML4_9
Tot_protein	total protein	FGFR2	CHEMBL1201821	PALIFERMIN	dermatitis exfoliative	FGFR2_0
Tot_protein	total protein	FGFR2	CHEMBL1201821	PALIFERMIN	skin exfoliation	FGFR2_0
Tot_protein	total protein	FGFR2	CHEMBL1946170	REGORAFENIB	skin exfoliation	FGFR2_0
Tot_protein	total protein	FGFR2	CHEMBL3545376	ERDAFITINIB	xeroderma	FGFR2_0
Tot_protein	total protein	FGFR2	CHEMBL1946170	REGORAFENIB	metastases to liver	FGFR2_1
Tot_protein	total protein	FGFR2	CHEMBL1946170	REGORAFENIB	metastases to lung	FGFR2_1
Tot_protein	total protein	FGFR2	CHEMBL3545376	ERDAFITINIB	metastatic neoplasm	FGFR2_1
Tot_protein	total protein	FGFR2	CHEMBL1201821	PALIFERMIN	chronic graft versus host disease in liver	FGFR2_10
Tot_protein	total protein	FGFR2	CHEMBL1201821	PALIFERMIN	chronic graft versus host disease in skin	FGFR2_10
Tot_protein	total protein	FGFR2	CHEMBL1201821	PALIFERMIN	graft versus host disease	FGFR2_10
Tot_protein	total protein	FGFR2	CHEMBL1946170	REGORAFENIB	colon cancer	FGFR2_11
Tot_protein	total protein	FGFR2	CHEMBL1946170	REGORAFENIB	colon cancer metastatic	FGFR2_11
Tot_protein	total protein	FGFR2	CHEMBL1946170	REGORAFENIB	colorectal cancer	FGFR2_11
Tot_protein	total protein	FGFR2	CHEMBL1946170	REGORAFENIB	colorectal cancer metastatic	FGFR2_11
Tot_protein	total protein	FGFR2	CHEMBL1201821	PALIFERMIN	paraesthesia oral	FGFR2_12
Tot_protein	total protein	FGFR2	CHEMBL1201821	PALIFERMIN	stomatitis	FGFR2_12
Tot_protein	total protein	FGFR2	CHEMBL1946170	REGORAFENIB	oral pain	FGFR2_12
Tot_protein	total protein	FGFR2	CHEMBL1946170	REGORAFENIB	stomatitis	FGFR2_12
Tot_protein	total protein	FGFR2	CHEMBL3545376	ERDAFITINIB	stomatitis	FGFR2_12
Tot_protein	total protein	FGFR2	CHEMBL1201821	PALIFERMIN	oedema	FGFR2_13
Tot_protein	total protein	FGFR2	CHEMBL1201821	PALIFERMIN	oedema mucosal	FGFR2_13
Tot_protein	total protein	FGFR2	CHEMBL1201821	PALIFERMIN	oedema peripheral	FGFR2_13
Tot_protein	total protein	FGFR2	CHEMBL1201821	PALIFERMIN	skin oedema	FGFR2_13
Tot_protein	total protein	FGFR2	CHEMBL1201821	PALIFERMIN	febrile neutropenia	FGFR2_14
Tot_protein	total protein	FGFR2	CHEMBL1201821	PALIFERMIN	leukopenia	FGFR2_14
Tot_protein	total protein	FGFR2	CHEMBL1201821	PALIFERMIN	neutropenia	FGFR2_14
Tot_protein	total protein	FGFR2	CHEMBL1834657	INFIGRATINIB PHOSPHATE	hyperphosphataemia	FGFR2_15
Tot_protein	total protein	FGFR2	CHEMBL1852688	INFIGRATINIB	hyperphosphataemia	FGFR2_15
Tot_protein	total protein	FGFR2	CHEMBL3545376	ERDAFITINIB	blood phosphorus increased	FGFR2_15
Tot_protein	total protein	FGFR2	CHEMBL3545376	ERDAFITINIB	hyperphosphataemia	FGFR2_15
Tot_protein	total protein	FGFR2	CHEMBL1946170	REGORAFENIB	constipation	FGFR2_16
Tot_protein	total protein	FGFR2	CHEMBL1946170	REGORAFENIB	diarrhoea	FGFR2_16
Tot_protein	total protein	FGFR2	CHEMBL3039504	NINTEDANIB ESYLATE	constipation	FGFR2_16
Tot_protein	total protein	FGFR2	CHEMBL3039504	NINTEDANIB ESYLATE	diarrhoea	FGFR2_16
Tot_protein	total protein	FGFR2	CHEMBL3545376	ERDAFITINIB	diarrhoea	FGFR2_16
Tot_protein	total protein	FGFR2	CHEMBL3545376	ERDAFITINIB	oral candidiasis	FGFR2_17
Tot_protein	total protein	FGFR2	CHEMBL3545376	ERDAFITINIB	disease progression	FGFR2_18
Tot_protein	total protein	FGFR2	CHEMBL1946170	REGORAFENIB	dry mouth	FGFR2_19
Tot_protein	total protein	FGFR2	CHEMBL1946170	REGORAFENIB	dry skin	FGFR2_19
Tot_protein	total protein	FGFR2	CHEMBL3545376	ERDAFITINIB	dry eye	FGFR2_19
Tot_protein	total protein	FGFR2	CHEMBL3545376	ERDAFITINIB	dry mouth	FGFR2_19
Tot_protein	total protein	FGFR2	CHEMBL3545376	ERDAFITINIB	xerophthalmia	FGFR2_19
Tot_protein	total protein	FGFR2	CHEMBL1201821	PALIFERMIN	dysaesthesia	FGFR2_2
Tot_protein	total protein	FGFR2	CHEMBL1201821	PALIFERMIN	dysgeusia	FGFR2_2
Tot_protein	total protein	FGFR2	CHEMBL3545376	ERDAFITINIB	taste disorder	FGFR2_2
Tot_protein	total protein	FGFR2	CHEMBL3039504	NINTEDANIB ESYLATE	idiopathic pulmonary fibrosis	FGFR2_20
Tot_protein	total protein	FGFR2	CHEMBL3039504	NINTEDANIB ESYLATE	interstitial lung disease	FGFR2_20
Tot_protein	total protein	FGFR2	CHEMBL3701238	FUTIBATINIB	bile duct obstruction	FGFR2_21
Tot_protein	total protein	FGFR2	CHEMBL3039504	NINTEDANIB ESYLATE	intestinal ischaemia	FGFR2_22
Tot_protein	total protein	FGFR2	CHEMBL3545376	ERDAFITINIB	eye disorder	FGFR2_23
Tot_protein	total protein	FGFR2	CHEMBL1201821	PALIFERMIN	swollen tongue	FGFR2_24
Tot_protein	total protein	FGFR2	CHEMBL1201821	PALIFERMIN	tongue oedema	FGFR2_24
Tot_protein	total protein	FGFR2	CHEMBL1201821	PALIFERMIN	tongue ulceration	FGFR2_24
Tot_protein	total protein	FGFR2	CHEMBL3545376	ERDAFITINIB	detachment of retinal pigment epithelium	FGFR2_25
Tot_protein	total protein	FGFR2	CHEMBL3545376	ERDAFITINIB	retinal detachment	FGFR2_25
Tot_protein	total protein	FGFR2	CHEMBL3545376	ERDAFITINIB	hepatic enzyme	FGFR2_26
Tot_protein	total protein	FGFR2	CHEMBL3545376	ERDAFITINIB	scrotal dermatitis	FGFR2_27
Tot_protein	total protein	FGFR2	CHEMBL1946170	REGORAFENIB	nausea	FGFR2_28
Tot_protein	total protein	FGFR2	CHEMBL3039504	NINTEDANIB ESYLATE	nausea	FGFR2_28
Tot_protein	total protein	FGFR2	CHEMBL3039504	NINTEDANIB ESYLATE	vomiting	FGFR2_28
Tot_protein	total protein	FGFR2	CHEMBL1946170	REGORAFENIB	carcinoembryonic antigen increased	FGFR2_29
Tot_protein	total protein	FGFR2	CHEMBL1946170	REGORAFENIB	tumour marker increased	FGFR2_29
Tot_protein	total protein	FGFR2	CHEMBL1201821	PALIFERMIN	erythema	FGFR2_3
Tot_protein	total protein	FGFR2	CHEMBL1201821	PALIFERMIN	pruritus	FGFR2_3
Tot_protein	total protein	FGFR2	CHEMBL1201821	PALIFERMIN	rash	FGFR2_3
Tot_protein	total protein	FGFR2	CHEMBL1201821	PALIFERMIN	rash erythematous	FGFR2_3
Tot_protein	total protein	FGFR2	CHEMBL1946170	REGORAFENIB	erythema	FGFR2_3
Tot_protein	total protein	FGFR2	CHEMBL1946170	REGORAFENIB	rash	FGFR2_3
Tot_protein	total protein	FGFR2	CHEMBL3545376	ERDAFITINIB	eczema	FGFR2_3
Tot_protein	total protein	FGFR2	CHEMBL1946170	REGORAFENIB	fatigue	FGFR2_30
Tot_protein	total protein	FGFR2	CHEMBL1946170	REGORAFENIB	asthenia	FGFR2_30
Tot_protein	total protein	FGFR2	CHEMBL3545376	ERDAFITINIB	nail pterygium	FGFR2_31
Tot_protein	total protein	FGFR2	CHEMBL3545376	ERDAFITINIB	vulvovaginal mycotic infection	FGFR2_32
Tot_protein	total protein	FGFR2	CHEMBL1201821	PALIFERMIN	rash maculo-papular	FGFR2_33
Tot_protein	total protein	FGFR2	CHEMBL1201821	PALIFERMIN	rash papular	FGFR2_33
Tot_protein	total protein	FGFR2	CHEMBL1201821	PALIFERMIN	face oedema	FGFR2_34
Tot_protein	total protein	FGFR2	CHEMBL1201821	PALIFERMIN	periorbital oedema	FGFR2_34
Tot_protein	total protein	FGFR2	CHEMBL3039504	NINTEDANIB ESYLATE	rectal haemorrhage	FGFR2_35
Tot_protein	total protein	FGFR2	CHEMBL3545376	ERDAFITINIB	calciphylaxis	FGFR2_36
Tot_protein	total protein	FGFR2	CHEMBL3039504	NINTEDANIB ESYLATE	drug hypersensitivity	FGFR2_37
Tot_protein	total protein	FGFR2	CHEMBL3039504	NINTEDANIB ESYLATE	liver injury	FGFR2_38
Tot_protein	total protein	FGFR2	CHEMBL3701238	FUTIBATINIB	non-cardiac chest pain	FGFR2_39
Tot_protein	total protein	FGFR2	CHEMBL1946170	REGORAFENIB	blood pressure increased	FGFR2_4
Tot_protein	total protein	FGFR2	CHEMBL1946170	REGORAFENIB	hypertension	FGFR2_4
Tot_protein	total protein	FGFR2	CHEMBL3039504	NINTEDANIB ESYLATE	pulmonary hypertension	FGFR2_4
Tot_protein	total protein	FGFR2	CHEMBL1834657	INFIGRATINIB PHOSPHATE	biliary abscess	FGFR2_40
Tot_protein	total protein	FGFR2	CHEMBL1852688	INFIGRATINIB	biliary abscess	FGFR2_40
Tot_protein	total protein	FGFR2	CHEMBL3039504	NINTEDANIB ESYLATE	hepatic enzyme increased	FGFR2_41
Tot_protein	total protein	FGFR2	CHEMBL1201821	PALIFERMIN	paraesthesia of genital female	FGFR2_42
Tot_protein	total protein	FGFR2	CHEMBL3545376	ERDAFITINIB	hair growth abnormal	FGFR2_43
Tot_protein	total protein	FGFR2	CHEMBL3039504	NINTEDANIB ESYLATE	dyspnoea	FGFR2_44
Tot_protein	total protein	FGFR2	CHEMBL1946170	REGORAFENIB	gait disturbance	FGFR2_45
Tot_protein	total protein	FGFR2	CHEMBL1946170	REGORAFENIB	pyrexia	FGFR2_46
Tot_protein	total protein	FGFR2	CHEMBL3039504	NINTEDANIB ESYLATE	flatulence	FGFR2_47
Tot_protein	total protein	FGFR2	CHEMBL4297522	PEMIGATINIB	hospice care	FGFR2_48
Tot_protein	total protein	FGFR2	CHEMBL3039504	NINTEDANIB ESYLATE	forced vital capacity decreased	FGFR2_49
Tot_protein	total protein	FGFR2	CHEMBL3039504	NINTEDANIB ESYLATE	pulmonary function test decreased	FGFR2_49
Tot_protein	total protein	FGFR2	CHEMBL3545376	ERDAFITINIB	arthritis bacterial	FGFR2_5
Tot_protein	total protein	FGFR2	CHEMBL3545376	ERDAFITINIB	osteomyelitis	FGFR2_5
Tot_protein	total protein	FGFR2	CHEMBL1946170	REGORAFENIB	alpha 1 foetoprotein increased	FGFR2_50
Tot_protein	total protein	FGFR2	CHEMBL1201821	PALIFERMIN	neutropenic colitis	FGFR2_51
Tot_protein	total protein	FGFR2	CHEMBL1201821	PALIFERMIN	salivary hypersecretion	FGFR2_52
Tot_protein	total protein	FGFR2	CHEMBL1946170	REGORAFENIB	gastrointestinal stromal tumour	FGFR2_53
Tot_protein	total protein	FGFR2	CHEMBL1201821	PALIFERMIN	capillary leak syndrome	FGFR2_54
Tot_protein	total protein	FGFR2	CHEMBL1946170	REGORAFENIB	hyperkeratosis	FGFR2_55
Tot_protein	total protein	FGFR2	CHEMBL3039504	NINTEDANIB ESYLATE	oxygen saturation decreased	FGFR2_56
Tot_protein	total protein	FGFR2	CHEMBL1946170	REGORAFENIB	pain in extremity	FGFR2_57
Tot_protein	total protein	FGFR2	CHEMBL1201821	PALIFERMIN	oral mucosal discolouration	FGFR2_58
Tot_protein	total protein	FGFR2	CHEMBL1201821	PALIFERMIN	skin discolouration	FGFR2_58
Tot_protein	total protein	FGFR2	CHEMBL1946170	REGORAFENIB	ascites	FGFR2_59
Tot_protein	total protein	FGFR2	CHEMBL1946170	REGORAFENIB	hepatic encephalopathy	FGFR2_6
Tot_protein	total protein	FGFR2	CHEMBL1946170	REGORAFENIB	hepatic function abnormal	FGFR2_6
Tot_protein	total protein	FGFR2	CHEMBL3039504	NINTEDANIB ESYLATE	liver disorder	FGFR2_6
Tot_protein	total protein	FGFR2	CHEMBL1201821	PALIFERMIN	petechiae	FGFR2_60
Tot_protein	total protein	FGFR2	CHEMBL1201821	PALIFERMIN	embolism	FGFR2_61
Tot_protein	total protein	FGFR2	CHEMBL1201821	PALIFERMIN	pulmonary embolism	FGFR2_61
Tot_protein	total protein	FGFR2	CHEMBL3039504	NINTEDANIB ESYLATE	pulmonary embolism	FGFR2_61
Tot_protein	total protein	FGFR2	CHEMBL3545376	ERDAFITINIB	chorioretinopathy	FGFR2_62
Tot_protein	total protein	FGFR2	CHEMBL3039504	NINTEDANIB ESYLATE	lung transplant	FGFR2_63
Tot_protein	total protein	FGFR2	CHEMBL1201821	PALIFERMIN	joint contracture	FGFR2_64
Tot_protein	total protein	FGFR2	CHEMBL1946170	REGORAFENIB	blood bilirubin increased	FGFR2_65
Tot_protein	total protein	FGFR2	CHEMBL1201821	PALIFERMIN	tachycardia	FGFR2_66
Tot_protein	total protein	FGFR2	CHEMBL3039504	NINTEDANIB ESYLATE	cough	FGFR2_67
Tot_protein	total protein	FGFR2	CHEMBL3039504	NINTEDANIB ESYLATE	productive cough	FGFR2_67
Tot_protein	total protein	FGFR2	CHEMBL1201821	PALIFERMIN	mucosal inflammation	FGFR2_68
Tot_protein	total protein	FGFR2	CHEMBL1946170	REGORAFENIB	mucosal inflammation	FGFR2_68
Tot_protein	total protein	FGFR2	CHEMBL3545376	ERDAFITINIB	mucosal inflammation	FGFR2_68
Tot_protein	total protein	FGFR2	CHEMBL3039504	NINTEDANIB ESYLATE	pneumothorax	FGFR2_69
Tot_protein	total protein	FGFR2	CHEMBL1946170	REGORAFENIB	hepatocellular carcinoma	FGFR2_7
Tot_protein	total protein	FGFR2	CHEMBL3701238	FUTIBATINIB	cholangiocarcinoma	FGFR2_7
Tot_protein	total protein	FGFR2	CHEMBL1946170	REGORAFENIB	abdominal pain	FGFR2_70
Tot_protein	total protein	FGFR2	CHEMBL1946170	REGORAFENIB	abdominal pain upper	FGFR2_70
Tot_protein	total protein	FGFR2	CHEMBL3039504	NINTEDANIB ESYLATE	abdominal discomfort	FGFR2_70
Tot_protein	total protein	FGFR2	CHEMBL3039504	NINTEDANIB ESYLATE	abdominal pain upper	FGFR2_70
Tot_protein	total protein	FGFR2	CHEMBL3039504	NINTEDANIB ESYLATE	epistaxis	FGFR2_71
Tot_protein	total protein	FGFR2	CHEMBL1201821	PALIFERMIN	skin hyperpigmentation	FGFR2_72
Tot_protein	total protein	FGFR2	CHEMBL1201821	PALIFERMIN	palmar-plantar erythrodysaesthesia syndrome	FGFR2_73
Tot_protein	total protein	FGFR2	CHEMBL1946170	REGORAFENIB	palmar-plantar erythrodysaesthesia syndrome	FGFR2_73
Tot_protein	total protein	FGFR2	CHEMBL1946170	REGORAFENIB	skin toxicity	FGFR2_74
Tot_protein	total protein	FGFR2	CHEMBL1201821	PALIFERMIN	tongue disorder	FGFR2_75
Tot_protein	total protein	FGFR2	CHEMBL1201821	PALIFERMIN	sepsis	FGFR2_76
Tot_protein	total protein	FGFR2	CHEMBL1201821	PALIFERMIN	scleroderma	FGFR2_77
Tot_protein	total protein	FGFR2	CHEMBL1946170	REGORAFENIB	dysphonia	FGFR2_78
Tot_protein	total protein	FGFR2	CHEMBL1201821	PALIFERMIN	cytomegalovirus viraemia	FGFR2_79
Tot_protein	total protein	FGFR2	CHEMBL3545376	ERDAFITINIB	nail discolouration	FGFR2_8
Tot_protein	total protein	FGFR2	CHEMBL3545376	ERDAFITINIB	nail disorder	FGFR2_8
Tot_protein	total protein	FGFR2	CHEMBL3545376	ERDAFITINIB	nail toxicity	FGFR2_8
Tot_protein	total protein	FGFR2	CHEMBL3545376	ERDAFITINIB	onycholysis	FGFR2_8
Tot_protein	total protein	FGFR2	CHEMBL3545376	ERDAFITINIB	onychomadesis	FGFR2_8
Tot_protein	total protein	FGFR2	CHEMBL1201821	PALIFERMIN	blister	FGFR2_80
Tot_protein	total protein	FGFR2	CHEMBL1946170	REGORAFENIB	blister	FGFR2_80
Tot_protein	total protein	FGFR2	CHEMBL1946170	REGORAFENIB	neuropathy peripheral	FGFR2_81
Tot_protein	total protein	FGFR2	CHEMBL1946170	REGORAFENIB	exercise tolerance decreased	FGFR2_82
Tot_protein	total protein	FGFR2	CHEMBL1946170	REGORAFENIB	skin fissures	FGFR2_83
Tot_protein	total protein	FGFR2	CHEMBL1946170	REGORAFENIB	hospitalisation	FGFR2_84
Tot_protein	total protein	FGFR2	CHEMBL1201821	PALIFERMIN	anorexia	FGFR2_9
Tot_protein	total protein	FGFR2	CHEMBL1201821	PALIFERMIN	malnutrition	FGFR2_9
Tot_protein	total protein	FGFR2	CHEMBL1946170	REGORAFENIB	decreased appetite	FGFR2_9
Tot_protein	total protein	FGFR2	CHEMBL1946170	REGORAFENIB	dehydration	FGFR2_9
Tot_protein	total protein	FGFR2	CHEMBL1946170	REGORAFENIB	weight decreased	FGFR2_9
Tot_protein	total protein	FGFR2	CHEMBL3039504	NINTEDANIB ESYLATE	abnormal loss of weight	FGFR2_9
Tot_protein	total protein	FGFR2	CHEMBL3039504	NINTEDANIB ESYLATE	decreased appetite	FGFR2_9
Tot_protein	total protein	FGFR2	CHEMBL3039504	NINTEDANIB ESYLATE	weight decreased	FGFR2_9
Tot_protein	total protein	FGG	CHEMBL1201505	FIBRINOLYSIN, HUMAN	haemorrhagic transformation stroke	FGG_0
Tot_protein	total protein	IL2RA	CHEMBL1201438	ALDESLEUKIN	pulseless electrical activity	IL2RA_0
Tot_protein	total protein	IL2RA	CHEMBL1201438	ALDESLEUKIN	tachycardia	IL2RA_0
Tot_protein	total protein	IL2RA	CHEMBL1201439	BASILIXIMAB	klebsiella infection	IL2RA_1
Tot_protein	total protein	IL2RA	CHEMBL1201439	BASILIXIMAB	nocardiosis	IL2RA_1
Tot_protein	total protein	IL2RA	CHEMBL1201439	BASILIXIMAB	renal tubular atrophy	IL2RA_10
Tot_protein	total protein	IL2RA	CHEMBL1201439	BASILIXIMAB	renal tubular necrosis	IL2RA_10
Tot_protein	total protein	IL2RA	CHEMBL1201439	BASILIXIMAB	tubulointerstitial nephritis	IL2RA_10
Tot_protein	total protein	IL2RA	CHEMBL1201438	ALDESLEUKIN	biliary anastomosis complication	IL2RA_100
Tot_protein	total protein	IL2RA	CHEMBL1201439	BASILIXIMAB	urosepsis	IL2RA_101
Tot_protein	total protein	IL2RA	CHEMBL1201605	DACLIZUMAB	urosepsis	IL2RA_101
Tot_protein	total protein	IL2RA	CHEMBL1201439	BASILIXIMAB	capillaritis	IL2RA_102
Tot_protein	total protein	IL2RA	CHEMBL1201439	BASILIXIMAB	complications of transplanted lung	IL2RA_103
Tot_protein	total protein	IL2RA	CHEMBL1201550	DENILEUKIN DIFTITOX	mycosis fungoides	IL2RA_104
Tot_protein	total protein	IL2RA	CHEMBL1201439	BASILIXIMAB	viraemia	IL2RA_105
Tot_protein	total protein	IL2RA	CHEMBL1201439	BASILIXIMAB	enterococcal infection	IL2RA_106
Tot_protein	total protein	IL2RA	CHEMBL1201605	DACLIZUMAB	enterococcal infection	IL2RA_106
Tot_protein	total protein	IL2RA	CHEMBL1201438	ALDESLEUKIN	application site discolouration	IL2RA_107
Tot_protein	total protein	IL2RA	CHEMBL1201438	ALDESLEUKIN	ejection fraction decreased	IL2RA_108
Tot_protein	total protein	IL2RA	CHEMBL1201550	DENILEUKIN DIFTITOX	pyoderma gangrenosum	IL2RA_109
Tot_protein	total protein	IL2RA	CHEMBL1201439	BASILIXIMAB	glomerulonephritis	IL2RA_11
Tot_protein	total protein	IL2RA	CHEMBL1201439	BASILIXIMAB	kidney fibrosis	IL2RA_11
Tot_protein	total protein	IL2RA	CHEMBL1201439	BASILIXIMAB	nephropathy	IL2RA_11
Tot_protein	total protein	IL2RA	CHEMBL1201439	BASILIXIMAB	nephrosclerosis	IL2RA_11
Tot_protein	total protein	IL2RA	CHEMBL1201550	DENILEUKIN DIFTITOX	blood pressure immeasurable	IL2RA_110
Tot_protein	total protein	IL2RA	CHEMBL1201439	BASILIXIMAB	diffuse large b-cell lymphoma	IL2RA_111
Tot_protein	total protein	IL2RA	CHEMBL1201439	BASILIXIMAB	incision site pain	IL2RA_112
Tot_protein	total protein	IL2RA	CHEMBL1201439	BASILIXIMAB	epstein-barr virus infection	IL2RA_113
Tot_protein	total protein	IL2RA	CHEMBL1201439	BASILIXIMAB	graft versus host disease	IL2RA_114
Tot_protein	total protein	IL2RA	CHEMBL1201439	BASILIXIMAB	hepatitis e	IL2RA_115
Tot_protein	total protein	IL2RA	CHEMBL1201438	ALDESLEUKIN	granulomatous dermatitis	IL2RA_116
Tot_protein	total protein	IL2RA	CHEMBL1201439	BASILIXIMAB	red blood cells urine positive	IL2RA_117
Tot_protein	total protein	IL2RA	CHEMBL1201438	ALDESLEUKIN	venoocclusive disease	IL2RA_118
Tot_protein	total protein	IL2RA	CHEMBL1201439	BASILIXIMAB	hyperammonaemia	IL2RA_119
Tot_protein	total protein	IL2RA	CHEMBL1201439	BASILIXIMAB	blood creatinine increased	IL2RA_12
Tot_protein	total protein	IL2RA	CHEMBL1201439	BASILIXIMAB	blood urea increased	IL2RA_12
Tot_protein	total protein	IL2RA	CHEMBL1201438	ALDESLEUKIN	blood creatinine increased	IL2RA_12
Tot_protein	total protein	IL2RA	CHEMBL1201605	DACLIZUMAB	blood creatinine increased	IL2RA_12
Tot_protein	total protein	IL2RA	CHEMBL1201439	BASILIXIMAB	hydronephrosis	IL2RA_120
Tot_protein	total protein	IL2RA	CHEMBL1201605	DACLIZUMAB	hydronephrosis	IL2RA_120
Tot_protein	total protein	IL2RA	CHEMBL1201438	ALDESLEUKIN	mental status changes	IL2RA_121
Tot_protein	total protein	IL2RA	CHEMBL1201438	ALDESLEUKIN	thrombocytopenia	IL2RA_122
Tot_protein	total protein	IL2RA	CHEMBL1201439	BASILIXIMAB	drug hypersensitivity	IL2RA_123
Tot_protein	total protein	IL2RA	CHEMBL1201439	BASILIXIMAB	polyomavirus-associated nephropathy	IL2RA_124
Tot_protein	total protein	IL2RA	CHEMBL1201550	DENILEUKIN DIFTITOX	blindness	IL2RA_125
Tot_protein	total protein	IL2RA	CHEMBL1201439	BASILIXIMAB	ventricular remodelling	IL2RA_126
Tot_protein	total protein	IL2RA	CHEMBL1201550	DENILEUKIN DIFTITOX	csf protein increased	IL2RA_127
Tot_protein	total protein	IL2RA	CHEMBL1201439	BASILIXIMAB	hyperuricaemia	IL2RA_128
Tot_protein	total protein	IL2RA	CHEMBL1201438	ALDESLEUKIN	dehydration	IL2RA_129
Tot_protein	total protein	IL2RA	CHEMBL1201550	DENILEUKIN DIFTITOX	blood albumin decreased	IL2RA_13
Tot_protein	total protein	IL2RA	CHEMBL1201439	BASILIXIMAB	blood albumin decreased	IL2RA_13
Tot_protein	total protein	IL2RA	CHEMBL1201439	BASILIXIMAB	haemoglobin decreased	IL2RA_13
Tot_protein	total protein	IL2RA	CHEMBL1201439	BASILIXIMAB	renal impairment	IL2RA_14
Tot_protein	total protein	IL2RA	CHEMBL1201438	ALDESLEUKIN	renal failure acute	IL2RA_14
Tot_protein	total protein	IL2RA	CHEMBL1201605	DACLIZUMAB	anaemia haemolytic autoimmune	IL2RA_15
Tot_protein	total protein	IL2RA	CHEMBL1201605	DACLIZUMAB	pain	IL2RA_16
Tot_protein	total protein	IL2RA	CHEMBL1201438	ALDESLEUKIN	hypokalaemia	IL2RA_17
Tot_protein	total protein	IL2RA	CHEMBL1201438	ALDESLEUKIN	hyponatraemia	IL2RA_17
Tot_protein	total protein	IL2RA	CHEMBL1201439	BASILIXIMAB	bacterial infection	IL2RA_18
Tot_protein	total protein	IL2RA	CHEMBL1201439	BASILIXIMAB	escherichia infection	IL2RA_18
Tot_protein	total protein	IL2RA	CHEMBL1201439	BASILIXIMAB	pseudomonas infection	IL2RA_18
Tot_protein	total protein	IL2RA	CHEMBL1201605	DACLIZUMAB	multiple sclerosis	IL2RA_19
Tot_protein	total protein	IL2RA	CHEMBL1201605	DACLIZUMAB	multiple sclerosis relapse	IL2RA_19
Tot_protein	total protein	IL2RA	CHEMBL1201439	BASILIXIMAB	chronic allograft nephropathy	IL2RA_2
Tot_protein	total protein	IL2RA	CHEMBL1201439	BASILIXIMAB	delayed graft function	IL2RA_2
Tot_protein	total protein	IL2RA	CHEMBL1201439	BASILIXIMAB	graft complication	IL2RA_2
Tot_protein	total protein	IL2RA	CHEMBL1201439	BASILIXIMAB	graft loss	IL2RA_2
Tot_protein	total protein	IL2RA	CHEMBL1201439	BASILIXIMAB	kidney transplant rejection	IL2RA_2
Tot_protein	total protein	IL2RA	CHEMBL1201439	BASILIXIMAB	renal graft infection	IL2RA_2
Tot_protein	total protein	IL2RA	CHEMBL1201439	BASILIXIMAB	renal graft loss	IL2RA_2
Tot_protein	total protein	IL2RA	CHEMBL1201439	BASILIXIMAB	renal transplant failure	IL2RA_2
Tot_protein	total protein	IL2RA	CHEMBL1201439	BASILIXIMAB	transplant dysfunction	IL2RA_2
Tot_protein	total protein	IL2RA	CHEMBL1201439	BASILIXIMAB	transplant failure	IL2RA_2
Tot_protein	total protein	IL2RA	CHEMBL1201439	BASILIXIMAB	transplant rejection	IL2RA_2
Tot_protein	total protein	IL2RA	CHEMBL1201605	DACLIZUMAB	graft dysfunction	IL2RA_2
Tot_protein	total protein	IL2RA	CHEMBL1201605	DACLIZUMAB	kidney transplant rejection	IL2RA_2
Tot_protein	total protein	IL2RA	CHEMBL1201605	DACLIZUMAB	transplant dysfunction	IL2RA_2
Tot_protein	total protein	IL2RA	CHEMBL1201605	DACLIZUMAB	transplant rejection	IL2RA_2
Tot_protein	total protein	IL2RA	CHEMBL1201439	BASILIXIMAB	diabetes mellitus	IL2RA_20
Tot_protein	total protein	IL2RA	CHEMBL1201439	BASILIXIMAB	diabetic macroangiopathy	IL2RA_20
Tot_protein	total protein	IL2RA	CHEMBL1201438	ALDESLEUKIN	skin depigmentation	IL2RA_21
Tot_protein	total protein	IL2RA	CHEMBL1201438	ALDESLEUKIN	vitiligo	IL2RA_21
Tot_protein	total protein	IL2RA	CHEMBL1201605	DACLIZUMAB	alopecia	IL2RA_21
Tot_protein	total protein	IL2RA	CHEMBL1201605	DACLIZUMAB	pneumonia	IL2RA_22
Tot_protein	total protein	IL2RA	CHEMBL1201438	ALDESLEUKIN	radius fracture	IL2RA_23
Tot_protein	total protein	IL2RA	CHEMBL1201438	ALDESLEUKIN	febrile neutropenia	IL2RA_24
Tot_protein	total protein	IL2RA	CHEMBL1201438	ALDESLEUKIN	neutropenic sepsis	IL2RA_24
Tot_protein	total protein	IL2RA	CHEMBL1201605	DACLIZUMAB	rheumatoid arthritis	IL2RA_25
Tot_protein	total protein	IL2RA	CHEMBL1201438	ALDESLEUKIN	splenomegaly	IL2RA_26
Tot_protein	total protein	IL2RA	CHEMBL1201438	ALDESLEUKIN	oral intake reduced	IL2RA_27
Tot_protein	total protein	IL2RA	CHEMBL1201439	BASILIXIMAB	bk virus infection	IL2RA_28
Tot_protein	total protein	IL2RA	CHEMBL1201439	BASILIXIMAB	jc virus infection	IL2RA_28
Tot_protein	total protein	IL2RA	CHEMBL1201439	BASILIXIMAB	polyomavirus viraemia	IL2RA_28
Tot_protein	total protein	IL2RA	CHEMBL1201605	DACLIZUMAB	bk virus infection	IL2RA_28
Tot_protein	total protein	IL2RA	CHEMBL1201550	DENILEUKIN DIFTITOX	retinal degeneration	IL2RA_29
Tot_protein	total protein	IL2RA	CHEMBL1201550	DENILEUKIN DIFTITOX	retinitis	IL2RA_29
Tot_protein	total protein	IL2RA	CHEMBL1201438	ALDESLEUKIN	hypoxia	IL2RA_3
Tot_protein	total protein	IL2RA	CHEMBL1201438	ALDESLEUKIN	respiratory distress	IL2RA_3
Tot_protein	total protein	IL2RA	CHEMBL1201439	BASILIXIMAB	pyelonephritis	IL2RA_30
Tot_protein	total protein	IL2RA	CHEMBL1201439	BASILIXIMAB	urinary tract infection	IL2RA_30
Tot_protein	total protein	IL2RA	CHEMBL1201605	DACLIZUMAB	pyelonephritis	IL2RA_30
Tot_protein	total protein	IL2RA	CHEMBL1201605	DACLIZUMAB	pyelonephritis acute	IL2RA_30
Tot_protein	total protein	IL2RA	CHEMBL1201605	DACLIZUMAB	urinary tract infection	IL2RA_30
Tot_protein	total protein	IL2RA	CHEMBL1201605	DACLIZUMAB	ovarian cyst	IL2RA_31
Tot_protein	total protein	IL2RA	CHEMBL1201605	DACLIZUMAB	acne	IL2RA_32
Tot_protein	total protein	IL2RA	CHEMBL1201605	DACLIZUMAB	condition aggravated	IL2RA_33
Tot_protein	total protein	IL2RA	CHEMBL1201438	ALDESLEUKIN	diarrhoea	IL2RA_34
Tot_protein	total protein	IL2RA	CHEMBL1201438	ALDESLEUKIN	clostridium difficile colitis	IL2RA_35
Tot_protein	total protein	IL2RA	CHEMBL1201550	DENILEUKIN DIFTITOX	capillary fragility increased	IL2RA_36
Tot_protein	total protein	IL2RA	CHEMBL1201550	DENILEUKIN DIFTITOX	capillary leak syndrome	IL2RA_36
Tot_protein	total protein	IL2RA	CHEMBL1201438	ALDESLEUKIN	capillary leak syndrome	IL2RA_36
Tot_protein	total protein	IL2RA	CHEMBL1201439	BASILIXIMAB	cytomegalovirus antigen positive	IL2RA_37
Tot_protein	total protein	IL2RA	CHEMBL1201439	BASILIXIMAB	cytomegalovirus chorioretinitis	IL2RA_37
Tot_protein	total protein	IL2RA	CHEMBL1201439	BASILIXIMAB	cytomegalovirus colitis	IL2RA_37
Tot_protein	total protein	IL2RA	CHEMBL1201439	BASILIXIMAB	cytomegalovirus infection	IL2RA_37
Tot_protein	total protein	IL2RA	CHEMBL1201439	BASILIXIMAB	cytomegalovirus test positive	IL2RA_37
Tot_protein	total protein	IL2RA	CHEMBL1201439	BASILIXIMAB	cytomegalovirus viraemia	IL2RA_37
Tot_protein	total protein	IL2RA	CHEMBL1201605	DACLIZUMAB	cytomegalovirus infection	IL2RA_37
Tot_protein	total protein	IL2RA	CHEMBL1201605	DACLIZUMAB	cytomegalovirus viraemia	IL2RA_37
Tot_protein	total protein	IL2RA	CHEMBL1201439	BASILIXIMAB	pneumocystis jirovecii pneumonia	IL2RA_38
Tot_protein	total protein	IL2RA	CHEMBL1201439	BASILIXIMAB	pneumonia cytomegaloviral	IL2RA_38
Tot_protein	total protein	IL2RA	CHEMBL1201550	DENILEUKIN DIFTITOX	pyrexia	IL2RA_39
Tot_protein	total protein	IL2RA	CHEMBL1201439	BASILIXIMAB	pyrexia	IL2RA_39
Tot_protein	total protein	IL2RA	CHEMBL1201438	ALDESLEUKIN	chills	IL2RA_39
Tot_protein	total protein	IL2RA	CHEMBL1201438	ALDESLEUKIN	pyrexia	IL2RA_39
Tot_protein	total protein	IL2RA	CHEMBL1201438	ALDESLEUKIN	autoimmune myocarditis	IL2RA_4
Tot_protein	total protein	IL2RA	CHEMBL1201438	ALDESLEUKIN	cardiotoxicity	IL2RA_4
Tot_protein	total protein	IL2RA	CHEMBL1201438	ALDESLEUKIN	myocarditis	IL2RA_4
Tot_protein	total protein	IL2RA	CHEMBL1201438	ALDESLEUKIN	guillain-barre syndrome	IL2RA_40
Tot_protein	total protein	IL2RA	CHEMBL1201439	BASILIXIMAB	disease recurrence	IL2RA_41
Tot_protein	total protein	IL2RA	CHEMBL1201438	ALDESLEUKIN	disease progression	IL2RA_41
Tot_protein	total protein	IL2RA	CHEMBL1201438	ALDESLEUKIN	malignant neoplasm progression	IL2RA_41
Tot_protein	total protein	IL2RA	CHEMBL1201550	DENILEUKIN DIFTITOX	angiopathy	IL2RA_42
Tot_protein	total protein	IL2RA	CHEMBL1201439	BASILIXIMAB	thrombotic microangiopathy	IL2RA_42
Tot_protein	total protein	IL2RA	CHEMBL1201439	BASILIXIMAB	protein urine present	IL2RA_43
Tot_protein	total protein	IL2RA	CHEMBL1201439	BASILIXIMAB	proteinuria	IL2RA_43
Tot_protein	total protein	IL2RA	CHEMBL1201605	DACLIZUMAB	immune-mediated adverse reaction	IL2RA_44
Tot_protein	total protein	IL2RA	CHEMBL1201439	BASILIXIMAB	kaposi's sarcoma	IL2RA_45
Tot_protein	total protein	IL2RA	CHEMBL1201438	ALDESLEUKIN	respiratory rate increased	IL2RA_46
Tot_protein	total protein	IL2RA	CHEMBL1201438	ALDESLEUKIN	metastases to central nervous system	IL2RA_47
Tot_protein	total protein	IL2RA	CHEMBL1201438	ALDESLEUKIN	pulmonary oedema	IL2RA_48
Tot_protein	total protein	IL2RA	CHEMBL1201605	DACLIZUMAB	sleep disorder due to general medical condition, insomnia type	IL2RA_49
Tot_protein	total protein	IL2RA	CHEMBL1201550	DENILEUKIN DIFTITOX	csf lymphocyte count increased	IL2RA_5
Tot_protein	total protein	IL2RA	CHEMBL1201605	DACLIZUMAB	b-lymphocyte count increased	IL2RA_5
Tot_protein	total protein	IL2RA	CHEMBL1201439	BASILIXIMAB	anuria	IL2RA_50
Tot_protein	total protein	IL2RA	CHEMBL1201439	BASILIXIMAB	oliguria	IL2RA_50
Tot_protein	total protein	IL2RA	CHEMBL1201439	BASILIXIMAB	urine output decreased	IL2RA_50
Tot_protein	total protein	IL2RA	CHEMBL1201438	ALDESLEUKIN	oliguria	IL2RA_50
Tot_protein	total protein	IL2RA	CHEMBL1201438	ALDESLEUKIN	urine output decreased	IL2RA_50
Tot_protein	total protein	IL2RA	CHEMBL1201439	BASILIXIMAB	renal vein thrombosis	IL2RA_51
Tot_protein	total protein	IL2RA	CHEMBL1201438	ALDESLEUKIN	metastatic malignant melanoma	IL2RA_52
Tot_protein	total protein	IL2RA	CHEMBL1201438	ALDESLEUKIN	lung consolidation	IL2RA_53
Tot_protein	total protein	IL2RA	CHEMBL1201439	BASILIXIMAB	fatigue	IL2RA_54
Tot_protein	total protein	IL2RA	CHEMBL1201438	ALDESLEUKIN	hypophosphataemia	IL2RA_55
Tot_protein	total protein	IL2RA	CHEMBL1201438	ALDESLEUKIN	lymphocytic hypophysitis	IL2RA_56
Tot_protein	total protein	IL2RA	CHEMBL1201438	ALDESLEUKIN	haemophilus sepsis	IL2RA_57
Tot_protein	total protein	IL2RA	CHEMBL1201439	BASILIXIMAB	acute kidney injury	IL2RA_58
Tot_protein	total protein	IL2RA	CHEMBL1201439	BASILIXIMAB	renal injury	IL2RA_58
Tot_protein	total protein	IL2RA	CHEMBL1201439	BASILIXIMAB	ureteric stenosis	IL2RA_59
Tot_protein	total protein	IL2RA	CHEMBL1201605	DACLIZUMAB	ureteric stenosis	IL2RA_59
Tot_protein	total protein	IL2RA	CHEMBL1201439	BASILIXIMAB	liver transplant rejection	IL2RA_6
Tot_protein	total protein	IL2RA	CHEMBL1201439	BASILIXIMAB	pancreas transplant rejection	IL2RA_6
Tot_protein	total protein	IL2RA	CHEMBL1201438	ALDESLEUKIN	atrial fibrillation	IL2RA_60
Tot_protein	total protein	IL2RA	CHEMBL1201439	BASILIXIMAB	lymphocele	IL2RA_61
Tot_protein	total protein	IL2RA	CHEMBL1201605	DACLIZUMAB	lymphadenopathy	IL2RA_61
Tot_protein	total protein	IL2RA	CHEMBL1201605	DACLIZUMAB	lymphocele	IL2RA_61
Tot_protein	total protein	IL2RA	CHEMBL1201439	BASILIXIMAB	focal segmental glomerulosclerosis	IL2RA_62
Tot_protein	total protein	IL2RA	CHEMBL1201439	BASILIXIMAB	glomerulosclerosis	IL2RA_62
Tot_protein	total protein	IL2RA	CHEMBL1201605	DACLIZUMAB	encephalitis autoimmune	IL2RA_63
Tot_protein	total protein	IL2RA	CHEMBL1201438	ALDESLEUKIN	fibrosarcoma	IL2RA_64
Tot_protein	total protein	IL2RA	CHEMBL1201439	BASILIXIMAB	acid base balance abnormal	IL2RA_65
Tot_protein	total protein	IL2RA	CHEMBL1201439	BASILIXIMAB	toxicity to various agents	IL2RA_66
Tot_protein	total protein	IL2RA	CHEMBL1201439	BASILIXIMAB	adenovirus infection	IL2RA_67
Tot_protein	total protein	IL2RA	CHEMBL1201550	DENILEUKIN DIFTITOX	colour blindness	IL2RA_68
Tot_protein	total protein	IL2RA	CHEMBL1201439	BASILIXIMAB	posterior reversible encephalopathy syndrome	IL2RA_69
Tot_protein	total protein	IL2RA	CHEMBL1201438	ALDESLEUKIN	diastolic hypotension	IL2RA_7
Tot_protein	total protein	IL2RA	CHEMBL1201438	ALDESLEUKIN	hypotension	IL2RA_7
Tot_protein	total protein	IL2RA	CHEMBL1201439	BASILIXIMAB	fall	IL2RA_70
Tot_protein	total protein	IL2RA	CHEMBL1201439	BASILIXIMAB	parvovirus b19 infection	IL2RA_71
Tot_protein	total protein	IL2RA	CHEMBL1201439	BASILIXIMAB	malacoplakia	IL2RA_72
Tot_protein	total protein	IL2RA	CHEMBL1201550	DENILEUKIN DIFTITOX	aseptic necrosis bone	IL2RA_73
Tot_protein	total protein	IL2RA	CHEMBL1201439	BASILIXIMAB	blood glucose increased	IL2RA_74
Tot_protein	total protein	IL2RA	CHEMBL1201550	DENILEUKIN DIFTITOX	csf lactate dehydrogenase increased	IL2RA_75
Tot_protein	total protein	IL2RA	CHEMBL1201438	ALDESLEUKIN	hypercalcaemia	IL2RA_76
Tot_protein	total protein	IL2RA	CHEMBL1201439	BASILIXIMAB	neutrophil count increased	IL2RA_77
Tot_protein	total protein	IL2RA	CHEMBL1201439	BASILIXIMAB	white blood cell count increased	IL2RA_77
Tot_protein	total protein	IL2RA	CHEMBL1201439	BASILIXIMAB	urinary fistula	IL2RA_78
Tot_protein	total protein	IL2RA	CHEMBL1201439	BASILIXIMAB	strongyloidiasis	IL2RA_79
Tot_protein	total protein	IL2RA	CHEMBL1201439	BASILIXIMAB	leukopenia	IL2RA_8
Tot_protein	total protein	IL2RA	CHEMBL1201439	BASILIXIMAB	lymphocyte count decreased	IL2RA_8
Tot_protein	total protein	IL2RA	CHEMBL1201439	BASILIXIMAB	pancytopenia	IL2RA_8
Tot_protein	total protein	IL2RA	CHEMBL1201438	ALDESLEUKIN	bone marrow failure	IL2RA_8
Tot_protein	total protein	IL2RA	CHEMBL1201438	ALDESLEUKIN	lymphopenia	IL2RA_8
Tot_protein	total protein	IL2RA	CHEMBL1201438	ALDESLEUKIN	pancytopenia	IL2RA_8
Tot_protein	total protein	IL2RA	CHEMBL1201438	ALDESLEUKIN	metabolic disorder	IL2RA_80
Tot_protein	total protein	IL2RA	CHEMBL1201439	BASILIXIMAB	herpes simplex	IL2RA_81
Tot_protein	total protein	IL2RA	CHEMBL1201439	BASILIXIMAB	anaemia	IL2RA_82
Tot_protein	total protein	IL2RA	CHEMBL1201438	ALDESLEUKIN	anaemia	IL2RA_82
Tot_protein	total protein	IL2RA	CHEMBL1201605	DACLIZUMAB	liver function test abnormal	IL2RA_83
Tot_protein	total protein	IL2RA	CHEMBL1201439	BASILIXIMAB	post transplant lymphoproliferative disorder	IL2RA_84
Tot_protein	total protein	IL2RA	CHEMBL1201439	BASILIXIMAB	bronchopulmonary aspergillosis	IL2RA_85
Tot_protein	total protein	IL2RA	CHEMBL1201439	BASILIXIMAB	microsporidia infection	IL2RA_86
Tot_protein	total protein	IL2RA	CHEMBL1201605	DACLIZUMAB	loss of personal independence in daily activities	IL2RA_87
Tot_protein	total protein	IL2RA	CHEMBL1201605	DACLIZUMAB	natural killer cell count decreased	IL2RA_88
Tot_protein	total protein	IL2RA	CHEMBL1201438	ALDESLEUKIN	blood bilirubin increased	IL2RA_89
Tot_protein	total protein	IL2RA	CHEMBL1201439	BASILIXIMAB	candida infection	IL2RA_9
Tot_protein	total protein	IL2RA	CHEMBL1201439	BASILIXIMAB	mucormycosis	IL2RA_9
Tot_protein	total protein	IL2RA	CHEMBL1201439	BASILIXIMAB	nephropathy toxic	IL2RA_90
Tot_protein	total protein	IL2RA	CHEMBL1201550	DENILEUKIN DIFTITOX	peripheral t-cell lymphoma unspecified	IL2RA_91
Tot_protein	total protein	IL2RA	CHEMBL1201439	BASILIXIMAB	immunosuppressant drug level increased	IL2RA_92
Tot_protein	total protein	IL2RA	CHEMBL1201550	DENILEUKIN DIFTITOX	csf monocyte count positive	IL2RA_93
Tot_protein	total protein	IL2RA	CHEMBL1201439	BASILIXIMAB	c-reactive protein increased	IL2RA_94
Tot_protein	total protein	IL2RA	CHEMBL1201439	BASILIXIMAB	dizziness	IL2RA_95
Tot_protein	total protein	IL2RA	CHEMBL1201439	BASILIXIMAB	trichodysplasia spinulosa	IL2RA_96
Tot_protein	total protein	IL2RA	CHEMBL1201550	DENILEUKIN DIFTITOX	hyperthyroidism	IL2RA_97
Tot_protein	total protein	IL2RA	CHEMBL1201439	BASILIXIMAB	atypical haemolytic uraemic syndrome	IL2RA_98
Tot_protein	total protein	IL2RA	CHEMBL1201439	BASILIXIMAB	pathogen resistance	IL2RA_99
Tot_protein	total protein	MAP2K2	CHEMBL3187723	BINIMETINIB	decreased appetite	MAP2K2_0
Tot_protein	total protein	MAP2K2	CHEMBL2103875	TRAMETINIB	dehydration	MAP2K2_0
Tot_protein	total protein	MAP2K2	CHEMBL2105684	SELUMETINIB SULFATE	dehydration	MAP2K2_0
Tot_protein	total protein	MAP2K2	CHEMBL2364607	COBIMETINIB FUMARATE	dizziness	MAP2K2_1
Tot_protein	total protein	MAP2K2	CHEMBL3187723	BINIMETINIB	nausea	MAP2K2_1
Tot_protein	total protein	MAP2K2	CHEMBL3187723	BINIMETINIB	vomiting	MAP2K2_1
Tot_protein	total protein	MAP2K2	CHEMBL1614701	SELUMETINIB	acne	MAP2K2_10
Tot_protein	total protein	MAP2K2	CHEMBL1614701	SELUMETINIB	dermatitis acneiform	MAP2K2_10
Tot_protein	total protein	MAP2K2	CHEMBL2105741	TRAMETINIB DIMETHYL SULFOXIDE	dermatitis acneiform	MAP2K2_10
Tot_protein	total protein	MAP2K2	CHEMBL2146883	COBIMETINIB	dermatitis acneiform	MAP2K2_10
Tot_protein	total protein	MAP2K2	CHEMBL2364607	COBIMETINIB FUMARATE	dermatitis acneiform	MAP2K2_10
Tot_protein	total protein	MAP2K2	CHEMBL2103875	TRAMETINIB	dermatitis acneiform	MAP2K2_10
Tot_protein	total protein	MAP2K2	CHEMBL2105684	SELUMETINIB SULFATE	acne	MAP2K2_10
Tot_protein	total protein	MAP2K2	CHEMBL2105684	SELUMETINIB SULFATE	dermatitis acneiform	MAP2K2_10
Tot_protein	total protein	MAP2K2	CHEMBL2364607	COBIMETINIB FUMARATE	oral candidiasis	MAP2K2_11
Tot_protein	total protein	MAP2K2	CHEMBL2105684	SELUMETINIB SULFATE	retinal artery occlusion	MAP2K2_12
Tot_protein	total protein	MAP2K2	CHEMBL2146883	COBIMETINIB	pneumonitis	MAP2K2_13
Tot_protein	total protein	MAP2K2	CHEMBL2364607	COBIMETINIB FUMARATE	pneumonitis	MAP2K2_13
Tot_protein	total protein	MAP2K2	CHEMBL3187723	BINIMETINIB	pneumonitis	MAP2K2_13
Tot_protein	total protein	MAP2K2	CHEMBL2146883	COBIMETINIB	hyperthyroidism	MAP2K2_14
Tot_protein	total protein	MAP2K2	CHEMBL2364607	COBIMETINIB FUMARATE	hyperthyroidism	MAP2K2_14
Tot_protein	total protein	MAP2K2	CHEMBL2105741	TRAMETINIB DIMETHYL SULFOXIDE	malignant melanoma	MAP2K2_15
Tot_protein	total protein	MAP2K2	CHEMBL2105741	TRAMETINIB DIMETHYL SULFOXIDE	metastatic malignant melanoma	MAP2K2_15
Tot_protein	total protein	MAP2K2	CHEMBL2103875	TRAMETINIB	malignant melanoma	MAP2K2_15
Tot_protein	total protein	MAP2K2	CHEMBL2103875	TRAMETINIB	metastatic malignant melanoma	MAP2K2_15
Tot_protein	total protein	MAP2K2	CHEMBL2146883	COBIMETINIB	skin toxicity	MAP2K2_16
Tot_protein	total protein	MAP2K2	CHEMBL2146883	COBIMETINIB	toxic skin eruption	MAP2K2_16
Tot_protein	total protein	MAP2K2	CHEMBL2364607	COBIMETINIB FUMARATE	skin toxicity	MAP2K2_16
Tot_protein	total protein	MAP2K2	CHEMBL2364607	COBIMETINIB FUMARATE	toxic skin eruption	MAP2K2_16
Tot_protein	total protein	MAP2K2	CHEMBL3187723	BINIMETINIB	vitreous floaters	MAP2K2_17
Tot_protein	total protein	MAP2K2	CHEMBL3187723	BINIMETINIB	transient acantholytic dermatosis	MAP2K2_18
Tot_protein	total protein	MAP2K2	CHEMBL1614701	SELUMETINIB	blood creatine phosphokinase decreased	MAP2K2_19
Tot_protein	total protein	MAP2K2	CHEMBL1614701	SELUMETINIB	blood creatine phosphokinase increased	MAP2K2_19
Tot_protein	total protein	MAP2K2	CHEMBL2105741	TRAMETINIB DIMETHYL SULFOXIDE	blood creatine phosphokinase increased	MAP2K2_19
Tot_protein	total protein	MAP2K2	CHEMBL2146883	COBIMETINIB	blood creatine phosphokinase increased	MAP2K2_19
Tot_protein	total protein	MAP2K2	CHEMBL2364607	COBIMETINIB FUMARATE	blood creatine phosphokinase increased	MAP2K2_19
Tot_protein	total protein	MAP2K2	CHEMBL3187723	BINIMETINIB	blood creatine phosphokinase increased	MAP2K2_19
Tot_protein	total protein	MAP2K2	CHEMBL2103875	TRAMETINIB	blood creatine phosphokinase increased	MAP2K2_19
Tot_protein	total protein	MAP2K2	CHEMBL2105684	SELUMETINIB SULFATE	blood creatine phosphokinase decreased	MAP2K2_19
Tot_protein	total protein	MAP2K2	CHEMBL2105684	SELUMETINIB SULFATE	blood creatine phosphokinase increased	MAP2K2_19
Tot_protein	total protein	MAP2K2	CHEMBL2105741	TRAMETINIB DIMETHYL SULFOXIDE	visual impairment	MAP2K2_2
Tot_protein	total protein	MAP2K2	CHEMBL3187723	BINIMETINIB	vision blurred	MAP2K2_2
Tot_protein	total protein	MAP2K2	CHEMBL3187723	BINIMETINIB	visual impairment	MAP2K2_2
Tot_protein	total protein	MAP2K2	CHEMBL2103875	TRAMETINIB	visual impairment	MAP2K2_2
Tot_protein	total protein	MAP2K2	CHEMBL1614701	SELUMETINIB	retinal toxicity	MAP2K2_20
Tot_protein	total protein	MAP2K2	CHEMBL3187723	BINIMETINIB	ocular toxicity	MAP2K2_20
Tot_protein	total protein	MAP2K2	CHEMBL2105684	SELUMETINIB SULFATE	retinal toxicity	MAP2K2_20
Tot_protein	total protein	MAP2K2	CHEMBL2146883	COBIMETINIB	stevens-johnson syndrome	MAP2K2_21
Tot_protein	total protein	MAP2K2	CHEMBL2364607	COBIMETINIB FUMARATE	stevens-johnson syndrome	MAP2K2_21
Tot_protein	total protein	MAP2K2	CHEMBL3187723	BINIMETINIB	colitis	MAP2K2_22
Tot_protein	total protein	MAP2K2	CHEMBL2146883	COBIMETINIB	acute kidney injury	MAP2K2_23
Tot_protein	total protein	MAP2K2	CHEMBL2364607	COBIMETINIB FUMARATE	acute kidney injury	MAP2K2_23
Tot_protein	total protein	MAP2K2	CHEMBL3187723	BINIMETINIB	acute kidney injury	MAP2K2_23
Tot_protein	total protein	MAP2K2	CHEMBL2146883	COBIMETINIB	rash maculo-papular	MAP2K2_24
Tot_protein	total protein	MAP2K2	CHEMBL2364607	COBIMETINIB FUMARATE	rash maculo-papular	MAP2K2_24
Tot_protein	total protein	MAP2K2	CHEMBL2105684	SELUMETINIB SULFATE	malignant pleural effusion	MAP2K2_25
Tot_protein	total protein	MAP2K2	CHEMBL2146883	COBIMETINIB	rhabdomyolysis	MAP2K2_26
Tot_protein	total protein	MAP2K2	CHEMBL2364607	COBIMETINIB FUMARATE	rhabdomyolysis	MAP2K2_26
Tot_protein	total protein	MAP2K2	CHEMBL2105741	TRAMETINIB DIMETHYL SULFOXIDE	haemophagocytic lymphohistiocytosis	MAP2K2_27
Tot_protein	total protein	MAP2K2	CHEMBL2105741	TRAMETINIB DIMETHYL SULFOXIDE	uveitis	MAP2K2_28
Tot_protein	total protein	MAP2K2	CHEMBL2146883	COBIMETINIB	uveitis	MAP2K2_28
Tot_protein	total protein	MAP2K2	CHEMBL2364607	COBIMETINIB FUMARATE	uveitis	MAP2K2_28
Tot_protein	total protein	MAP2K2	CHEMBL3187723	BINIMETINIB	uveitis	MAP2K2_28
Tot_protein	total protein	MAP2K2	CHEMBL2103875	TRAMETINIB	uveitis	MAP2K2_28
Tot_protein	total protein	MAP2K2	CHEMBL2146883	COBIMETINIB	cholestasis	MAP2K2_29
Tot_protein	total protein	MAP2K2	CHEMBL2364607	COBIMETINIB FUMARATE	cholestasis	MAP2K2_29
Tot_protein	total protein	MAP2K2	CHEMBL1614701	SELUMETINIB	neoplasm	MAP2K2_3
Tot_protein	total protein	MAP2K2	CHEMBL2105741	TRAMETINIB DIMETHYL SULFOXIDE	malignant neoplasm progression	MAP2K2_3
Tot_protein	total protein	MAP2K2	CHEMBL3187723	BINIMETINIB	disease progression	MAP2K2_3
Tot_protein	total protein	MAP2K2	CHEMBL3187723	BINIMETINIB	neoplasm progression	MAP2K2_3
Tot_protein	total protein	MAP2K2	CHEMBL3187723	BINIMETINIB	second primary malignancy	MAP2K2_3
Tot_protein	total protein	MAP2K2	CHEMBL2103875	TRAMETINIB	malignant neoplasm progression	MAP2K2_3
Tot_protein	total protein	MAP2K2	CHEMBL2105684	SELUMETINIB SULFATE	malignant neoplasm progression	MAP2K2_3
Tot_protein	total protein	MAP2K2	CHEMBL2105684	SELUMETINIB SULFATE	neoplasm	MAP2K2_3
Tot_protein	total protein	MAP2K2	CHEMBL2146883	COBIMETINIB	general physical health deterioration	MAP2K2_30
Tot_protein	total protein	MAP2K2	CHEMBL2364607	COBIMETINIB FUMARATE	general physical health deterioration	MAP2K2_30
Tot_protein	total protein	MAP2K2	CHEMBL2105741	TRAMETINIB DIMETHYL SULFOXIDE	panniculitis	MAP2K2_31
Tot_protein	total protein	MAP2K2	CHEMBL2103875	TRAMETINIB	panniculitis	MAP2K2_31
Tot_protein	total protein	MAP2K2	CHEMBL3187723	BINIMETINIB	large intestinal ulcer	MAP2K2_32
Tot_protein	total protein	MAP2K2	CHEMBL3187723	BINIMETINIB	hepatic function abnormal	MAP2K2_33
Tot_protein	total protein	MAP2K2	CHEMBL1614701	SELUMETINIB	paronychia	MAP2K2_34
Tot_protein	total protein	MAP2K2	CHEMBL2105684	SELUMETINIB SULFATE	paronychia	MAP2K2_34
Tot_protein	total protein	MAP2K2	CHEMBL2105741	TRAMETINIB DIMETHYL SULFOXIDE	metastases to central nervous system	MAP2K2_35
Tot_protein	total protein	MAP2K2	CHEMBL2146883	COBIMETINIB	metastases to central nervous system	MAP2K2_35
Tot_protein	total protein	MAP2K2	CHEMBL2364607	COBIMETINIB FUMARATE	metastases to central nervous system	MAP2K2_35
Tot_protein	total protein	MAP2K2	CHEMBL2103875	TRAMETINIB	metastases to central nervous system	MAP2K2_35
Tot_protein	total protein	MAP2K2	CHEMBL2146883	COBIMETINIB	drug reaction with eosinophilia and systemic symptoms	MAP2K2_36
Tot_protein	total protein	MAP2K2	CHEMBL2364607	COBIMETINIB FUMARATE	drug reaction with eosinophilia and systemic symptoms	MAP2K2_36
Tot_protein	total protein	MAP2K2	CHEMBL2364607	COBIMETINIB FUMARATE	hypokalaemia	MAP2K2_37
Tot_protein	total protein	MAP2K2	CHEMBL3187723	BINIMETINIB	death	MAP2K2_38
Tot_protein	total protein	MAP2K2	CHEMBL2146883	COBIMETINIB	diarrhoea	MAP2K2_39
Tot_protein	total protein	MAP2K2	CHEMBL2364607	COBIMETINIB FUMARATE	diarrhoea	MAP2K2_39
Tot_protein	total protein	MAP2K2	CHEMBL3187723	BINIMETINIB	diarrhoea	MAP2K2_39
Tot_protein	total protein	MAP2K2	CHEMBL1614701	SELUMETINIB	detachment of retinal pigment epithelium	MAP2K2_4
Tot_protein	total protein	MAP2K2	CHEMBL1614701	SELUMETINIB	retinal detachment	MAP2K2_4
Tot_protein	total protein	MAP2K2	CHEMBL2105741	TRAMETINIB DIMETHYL SULFOXIDE	detachment of retinal pigment epithelium	MAP2K2_4
Tot_protein	total protein	MAP2K2	CHEMBL2146883	COBIMETINIB	retinal detachment	MAP2K2_4
Tot_protein	total protein	MAP2K2	CHEMBL2146883	COBIMETINIB	serous retinal detachment	MAP2K2_4
Tot_protein	total protein	MAP2K2	CHEMBL2364607	COBIMETINIB FUMARATE	retinal detachment	MAP2K2_4
Tot_protein	total protein	MAP2K2	CHEMBL2364607	COBIMETINIB FUMARATE	serous retinal detachment	MAP2K2_4
Tot_protein	total protein	MAP2K2	CHEMBL2364607	COBIMETINIB FUMARATE	serous retinopathy	MAP2K2_4
Tot_protein	total protein	MAP2K2	CHEMBL3187723	BINIMETINIB	retinal detachment	MAP2K2_4
Tot_protein	total protein	MAP2K2	CHEMBL3187723	BINIMETINIB	serous retinal detachment	MAP2K2_4
Tot_protein	total protein	MAP2K2	CHEMBL3187723	BINIMETINIB	serous retinopathy	MAP2K2_4
Tot_protein	total protein	MAP2K2	CHEMBL2146883	COBIMETINIB	erythema multiforme	MAP2K2_40
Tot_protein	total protein	MAP2K2	CHEMBL2364607	COBIMETINIB FUMARATE	erythema multiforme	MAP2K2_40
Tot_protein	total protein	MAP2K2	CHEMBL3187723	BINIMETINIB	hospice care	MAP2K2_41
Tot_protein	total protein	MAP2K2	CHEMBL2105684	SELUMETINIB SULFATE	hypoalbuminaemia	MAP2K2_42
Tot_protein	total protein	MAP2K2	CHEMBL2105741	TRAMETINIB DIMETHYL SULFOXIDE	rash	MAP2K2_43
Tot_protein	total protein	MAP2K2	CHEMBL2146883	COBIMETINIB	rash	MAP2K2_43
Tot_protein	total protein	MAP2K2	CHEMBL2364607	COBIMETINIB FUMARATE	rash	MAP2K2_43
Tot_protein	total protein	MAP2K2	CHEMBL2103875	TRAMETINIB	rash	MAP2K2_43
Tot_protein	total protein	MAP2K2	CHEMBL2105684	SELUMETINIB SULFATE	rash	MAP2K2_43
Tot_protein	total protein	MAP2K2	CHEMBL2146883	COBIMETINIB	electrocardiogram qt prolonged	MAP2K2_44
Tot_protein	total protein	MAP2K2	CHEMBL2364607	COBIMETINIB FUMARATE	electrocardiogram qt prolonged	MAP2K2_44
Tot_protein	total protein	MAP2K2	CHEMBL2146883	COBIMETINIB	hyperkeratosis	MAP2K2_45
Tot_protein	total protein	MAP2K2	CHEMBL2364607	COBIMETINIB FUMARATE	hyperkeratosis	MAP2K2_45
Tot_protein	total protein	MAP2K2	CHEMBL2146883	COBIMETINIB	hepatitis	MAP2K2_46
Tot_protein	total protein	MAP2K2	CHEMBL2364607	COBIMETINIB FUMARATE	hepatitis	MAP2K2_46
Tot_protein	total protein	MAP2K2	CHEMBL1614701	SELUMETINIB	chorioretinopathy	MAP2K2_47
Tot_protein	total protein	MAP2K2	CHEMBL2105741	TRAMETINIB DIMETHYL SULFOXIDE	chorioretinopathy	MAP2K2_47
Tot_protein	total protein	MAP2K2	CHEMBL2146883	COBIMETINIB	chorioretinopathy	MAP2K2_47
Tot_protein	total protein	MAP2K2	CHEMBL2364607	COBIMETINIB FUMARATE	chorioretinopathy	MAP2K2_47
Tot_protein	total protein	MAP2K2	CHEMBL2103875	TRAMETINIB	chorioretinopathy	MAP2K2_47
Tot_protein	total protein	MAP2K2	CHEMBL1614701	SELUMETINIB	retinopathy	MAP2K2_5
Tot_protein	total protein	MAP2K2	CHEMBL2146883	COBIMETINIB	retinopathy	MAP2K2_5
Tot_protein	total protein	MAP2K2	CHEMBL2364607	COBIMETINIB FUMARATE	retinopathy	MAP2K2_5
Tot_protein	total protein	MAP2K2	CHEMBL3187723	BINIMETINIB	retinal oedema	MAP2K2_5
Tot_protein	total protein	MAP2K2	CHEMBL2105741	TRAMETINIB DIMETHYL SULFOXIDE	chills	MAP2K2_6
Tot_protein	total protein	MAP2K2	CHEMBL2105741	TRAMETINIB DIMETHYL SULFOXIDE	pyrexia	MAP2K2_6
Tot_protein	total protein	MAP2K2	CHEMBL2146883	COBIMETINIB	pyrexia	MAP2K2_6
Tot_protein	total protein	MAP2K2	CHEMBL2364607	COBIMETINIB FUMARATE	pyrexia	MAP2K2_6
Tot_protein	total protein	MAP2K2	CHEMBL3187723	BINIMETINIB	pyrexia	MAP2K2_6
Tot_protein	total protein	MAP2K2	CHEMBL2103875	TRAMETINIB	chills	MAP2K2_6
Tot_protein	total protein	MAP2K2	CHEMBL2103875	TRAMETINIB	pyrexia	MAP2K2_6
Tot_protein	total protein	MAP2K2	CHEMBL2105741	TRAMETINIB DIMETHYL SULFOXIDE	ejection fraction decreased	MAP2K2_7
Tot_protein	total protein	MAP2K2	CHEMBL2146883	COBIMETINIB	ejection fraction decreased	MAP2K2_7
Tot_protein	total protein	MAP2K2	CHEMBL2146883	COBIMETINIB	cardiac failure	MAP2K2_7
Tot_protein	total protein	MAP2K2	CHEMBL2364607	COBIMETINIB FUMARATE	ejection fraction decreased	MAP2K2_7
Tot_protein	total protein	MAP2K2	CHEMBL2364607	COBIMETINIB FUMARATE	cardiac failure	MAP2K2_7
Tot_protein	total protein	MAP2K2	CHEMBL2103875	TRAMETINIB	ejection fraction decreased	MAP2K2_7
Tot_protein	total protein	MAP2K2	CHEMBL2146883	COBIMETINIB	photosensitivity reaction	MAP2K2_8
Tot_protein	total protein	MAP2K2	CHEMBL2146883	COBIMETINIB	solar dermatitis	MAP2K2_8
Tot_protein	total protein	MAP2K2	CHEMBL2146883	COBIMETINIB	sunburn	MAP2K2_8
Tot_protein	total protein	MAP2K2	CHEMBL2364607	COBIMETINIB FUMARATE	photosensitivity reaction	MAP2K2_8
Tot_protein	total protein	MAP2K2	CHEMBL2364607	COBIMETINIB FUMARATE	solar dermatitis	MAP2K2_8
Tot_protein	total protein	MAP2K2	CHEMBL2364607	COBIMETINIB FUMARATE	sunburn	MAP2K2_8
Tot_protein	total protein	MAP2K2	CHEMBL2146883	COBIMETINIB	keratoacanthoma	MAP2K2_9
Tot_protein	total protein	MAP2K2	CHEMBL2364607	COBIMETINIB FUMARATE	keratoacanthoma	MAP2K2_9
Tot_protein	total protein	MAP2K2	CHEMBL3187723	BINIMETINIB	keratosis follicular	MAP2K2_9
Tot_protein	total protein	PGA5	CHEMBL3989780	SUCRALFATE	abdominal pain lower	PGA5_0
Tot_protein	total protein	PGA5	CHEMBL3989780	SUCRALFATE	abdominal pain upper	PGA5_0
Tot_protein	total protein	PGA5	CHEMBL3989780	SUCRALFATE	acute abdomen	PGA5_0
Tot_protein	total protein	PGA5	CHEMBL3989780	SUCRALFATE	gastrointestinal pain	PGA5_0
Tot_protein	total protein	PGA5	CHEMBL3989780	SUCRALFATE	constipation	PGA5_1
Tot_protein	total protein	PGA5	CHEMBL3989780	SUCRALFATE	impaired gastric emptying	PGA5_1
Tot_protein	total protein	PGA5	CHEMBL3989780	SUCRALFATE	blood chloride decreased	PGA5_10
Tot_protein	total protein	PGA5	CHEMBL3989780	SUCRALFATE	blood sodium decreased	PGA5_10
Tot_protein	total protein	PGA5	CHEMBL3989780	SUCRALFATE	vertigo positional	PGA5_11
Tot_protein	total protein	PGA5	CHEMBL3989780	SUCRALFATE	paranoia	PGA5_12
Tot_protein	total protein	PGA5	CHEMBL3989780	SUCRALFATE	vaginal flatulence	PGA5_13
Tot_protein	total protein	PGA5	CHEMBL3989780	SUCRALFATE	scrotal erythema	PGA5_14
Tot_protein	total protein	PGA5	CHEMBL3989780	SUCRALFATE	scrotal oedema	PGA5_14
Tot_protein	total protein	PGA5	CHEMBL3989780	SUCRALFATE	liver injury	PGA5_15
Tot_protein	total protein	PGA5	CHEMBL3989780	SUCRALFATE	metal poisoning	PGA5_16
Tot_protein	total protein	PGA5	CHEMBL3989780	SUCRALFATE	tarsal tunnel syndrome	PGA5_17
Tot_protein	total protein	PGA5	CHEMBL3989780	SUCRALFATE	palpable purpura	PGA5_18
Tot_protein	total protein	PGA5	CHEMBL3989780	SUCRALFATE	purpura senile	PGA5_18
Tot_protein	total protein	PGA5	CHEMBL3989780	SUCRALFATE	inguinal hernia	PGA5_19
Tot_protein	total protein	PGA5	CHEMBL3989780	SUCRALFATE	alanine aminotransferase increased	PGA5_2
Tot_protein	total protein	PGA5	CHEMBL3989780	SUCRALFATE	aspartate aminotransferase increased	PGA5_2
Tot_protein	total protein	PGA5	CHEMBL3989780	SUCRALFATE	gamma-glutamyltransferase increased	PGA5_2
Tot_protein	total protein	PGA5	CHEMBL3989780	SUCRALFATE	lymphocytosis	PGA5_20
Tot_protein	total protein	PGA5	CHEMBL3989780	SUCRALFATE	gastritis haemorrhagic	PGA5_21
Tot_protein	total protein	PGA5	CHEMBL3989780	SUCRALFATE	oesophagitis haemorrhagic	PGA5_21
Tot_protein	total protein	PGA5	CHEMBL3989780	SUCRALFATE	therapy non-responder	PGA5_22
Tot_protein	total protein	PGA5	CHEMBL3989780	SUCRALFATE	psychotic disorder	PGA5_23
Tot_protein	total protein	PGA5	CHEMBL3989780	SUCRALFATE	resorption bone increased	PGA5_24
Tot_protein	total protein	PGA5	CHEMBL3989780	SUCRALFATE	myoglobin blood increased	PGA5_25
Tot_protein	total protein	PGA5	CHEMBL3989780	SUCRALFATE	hallucination, auditory	PGA5_26
Tot_protein	total protein	PGA5	CHEMBL3989780	SUCRALFATE	cholelithiasis	PGA5_27
Tot_protein	total protein	PGA5	CHEMBL3989780	SUCRALFATE	blood aluminium increased	PGA5_28
Tot_protein	total protein	PGA5	CHEMBL3989780	SUCRALFATE	chest wall mass	PGA5_29
Tot_protein	total protein	PGA5	CHEMBL3989780	SUCRALFATE	pyuria	PGA5_3
Tot_protein	total protein	PGA5	CHEMBL3989780	SUCRALFATE	urinary tract infection	PGA5_3
Tot_protein	total protein	PGA5	CHEMBL3989780	SUCRALFATE	urinary tract infection staphylococcal	PGA5_3
Tot_protein	total protein	PGA5	CHEMBL3989780	SUCRALFATE	blister	PGA5_30
Tot_protein	total protein	PGA5	CHEMBL3989780	SUCRALFATE	bronchitis	PGA5_31
Tot_protein	total protein	PGA5	CHEMBL3989780	SUCRALFATE	false positive laboratory result	PGA5_32
Tot_protein	total protein	PGA5	CHEMBL3989780	SUCRALFATE	blood cholesterol increased	PGA5_33
Tot_protein	total protein	PGA5	CHEMBL3989780	SUCRALFATE	aphagia	PGA5_34
Tot_protein	total protein	PGA5	CHEMBL3989780	SUCRALFATE	pseudodementia	PGA5_35
Tot_protein	total protein	PGA5	CHEMBL3989780	SUCRALFATE	oesophageal pain	PGA5_36
Tot_protein	total protein	PGA5	CHEMBL3989780	SUCRALFATE	concomitant disease aggravated	PGA5_37
Tot_protein	total protein	PGA5	CHEMBL3989780	SUCRALFATE	proctitis	PGA5_38
Tot_protein	total protein	PGA5	CHEMBL3989780	SUCRALFATE	female genital tract fistula	PGA5_39
Tot_protein	total protein	PGA5	CHEMBL3989780	SUCRALFATE	drug hypersensitivity	PGA5_4
Tot_protein	total protein	PGA5	CHEMBL3989780	SUCRALFATE	drug interaction	PGA5_4
Tot_protein	total protein	PGA5	CHEMBL3989780	SUCRALFATE	adenocarcinoma gastric	PGA5_40
Tot_protein	total protein	PGA5	CHEMBL3989780	SUCRALFATE	behcet's syndrome	PGA5_41
Tot_protein	total protein	PGA5	CHEMBL3989780	SUCRALFATE	bezoar	PGA5_42
Tot_protein	total protein	PGA5	CHEMBL3989780	SUCRALFATE	delirium	PGA5_43
Tot_protein	total protein	PGA5	CHEMBL3989780	SUCRALFATE	mucosal erosion	PGA5_44
Tot_protein	total protein	PGA5	CHEMBL3989780	SUCRALFATE	amenorrhoea	PGA5_45
Tot_protein	total protein	PGA5	CHEMBL3989780	SUCRALFATE	abdominal wall haematoma	PGA5_46
Tot_protein	total protein	PGA5	CHEMBL3989780	SUCRALFATE	aphthous ulcer	PGA5_47
Tot_protein	total protein	PGA5	CHEMBL3989780	SUCRALFATE	liquid product physical issue	PGA5_48
Tot_protein	total protein	PGA5	CHEMBL3989780	SUCRALFATE	gastrooesophageal reflux disease	PGA5_49
Tot_protein	total protein	PGA5	CHEMBL3989780	SUCRALFATE	vestibular disorder	PGA5_5
Tot_protein	total protein	PGA5	CHEMBL3989780	SUCRALFATE	gastric mucosal calcinosis	PGA5_50
Tot_protein	total protein	PGA5	CHEMBL3989780	SUCRALFATE	faeces hard	PGA5_51
Tot_protein	total protein	PGA5	CHEMBL3989780	SUCRALFATE	glaucoma	PGA5_52
Tot_protein	total protein	PGA5	CHEMBL3989780	SUCRALFATE	blood alkaline phosphatase increased	PGA5_53
Tot_protein	total protein	PGA5	CHEMBL3989780	SUCRALFATE	leukocytoclastic vasculitis	PGA5_6
Tot_protein	total protein	PGA5	CHEMBL3989780	SUCRALFATE	vasculitis	PGA5_6
Tot_protein	total protein	PGA5	CHEMBL3989780	SUCRALFATE	gastric ulcer	PGA5_7
Tot_protein	total protein	PGA5	CHEMBL3989780	SUCRALFATE	gastritis	PGA5_7
Tot_protein	total protein	PGA5	CHEMBL3989780	SUCRALFATE	cellulitis	PGA5_8
Tot_protein	total protein	PGA5	CHEMBL3989780	SUCRALFATE	phlebitis	PGA5_8
Tot_protein	total protein	PGA5	CHEMBL3989780	SUCRALFATE	thrombophlebitis superficial	PGA5_9
Tot_protein	total protein	PSMB9	CHEMBL325041	BORTEZOMIB	drug hypersensitivity	PSMB9_0
Tot_protein	total protein	PSMB9	CHEMBL3545432	IXAZOMIB CITRATE	drug interaction	PSMB9_0
Tot_protein	total protein	PSMB9	CHEMBL325041	BORTEZOMIB	plasma cell myeloma	PSMB9_1
Tot_protein	total protein	PSMB9	CHEMBL325041	BORTEZOMIB	plasma cell myeloma recurrent	PSMB9_1
Tot_protein	total protein	PSMB9	CHEMBL451887	CARFILZOMIB	plasma cell myeloma	PSMB9_1
Tot_protein	total protein	PSMB9	CHEMBL451887	CARFILZOMIB	plasma cell myeloma recurrent	PSMB9_1
Tot_protein	total protein	PSMB9	CHEMBL2141296	IXAZOMIB	plasma cell myeloma	PSMB9_1
Tot_protein	total protein	PSMB9	CHEMBL2141296	IXAZOMIB	plasma cell myeloma recurrent	PSMB9_1
Tot_protein	total protein	PSMB9	CHEMBL3545432	IXAZOMIB CITRATE	plasma cell myeloma	PSMB9_1
Tot_protein	total protein	PSMB9	CHEMBL3545432	IXAZOMIB CITRATE	plasma cell myeloma recurrent	PSMB9_1
Tot_protein	total protein	PSMB9	CHEMBL451887	CARFILZOMIB	unevaluable event	PSMB9_10
Tot_protein	total protein	PSMB9	CHEMBL325041	BORTEZOMIB	pneumonia	PSMB9_11
Tot_protein	total protein	PSMB9	CHEMBL451887	CARFILZOMIB	pneumonia	PSMB9_11
Tot_protein	total protein	PSMB9	CHEMBL2141296	IXAZOMIB	pneumonia	PSMB9_11
Tot_protein	total protein	PSMB9	CHEMBL3545432	IXAZOMIB CITRATE	pneumonia	PSMB9_11
Tot_protein	total protein	PSMB9	CHEMBL451887	CARFILZOMIB	thrombotic microangiopathy	PSMB9_12
Tot_protein	total protein	PSMB9	CHEMBL451887	CARFILZOMIB	acute kidney injury	PSMB9_13
Tot_protein	total protein	PSMB9	CHEMBL325041	BORTEZOMIB	headache	PSMB9_14
Tot_protein	total protein	PSMB9	CHEMBL451887	CARFILZOMIB	cytopenia	PSMB9_15
Tot_protein	total protein	PSMB9	CHEMBL2141296	IXAZOMIB	cytopenia	PSMB9_15
Tot_protein	total protein	PSMB9	CHEMBL3545432	IXAZOMIB CITRATE	cytopenia	PSMB9_15
Tot_protein	total protein	PSMB9	CHEMBL2141296	IXAZOMIB	nausea	PSMB9_16
Tot_protein	total protein	PSMB9	CHEMBL3545432	IXAZOMIB CITRATE	nausea	PSMB9_16
Tot_protein	total protein	PSMB9	CHEMBL2141296	IXAZOMIB	constipation	PSMB9_2
Tot_protein	total protein	PSMB9	CHEMBL2141296	IXAZOMIB	diarrhoea	PSMB9_2
Tot_protein	total protein	PSMB9	CHEMBL3545432	IXAZOMIB CITRATE	constipation	PSMB9_2
Tot_protein	total protein	PSMB9	CHEMBL3545432	IXAZOMIB CITRATE	diarrhoea	PSMB9_2
Tot_protein	total protein	PSMB9	CHEMBL325041	BORTEZOMIB	neutropenia	PSMB9_3
Tot_protein	total protein	PSMB9	CHEMBL2141296	IXAZOMIB	neutrophil count decreased	PSMB9_3
Tot_protein	total protein	PSMB9	CHEMBL2141296	IXAZOMIB	white blood cell count decreased	PSMB9_3
Tot_protein	total protein	PSMB9	CHEMBL3545432	IXAZOMIB CITRATE	neutrophil count decreased	PSMB9_3
Tot_protein	total protein	PSMB9	CHEMBL3545432	IXAZOMIB CITRATE	white blood cell count decreased	PSMB9_3
Tot_protein	total protein	PSMB9	CHEMBL2141296	IXAZOMIB	injection site pain	PSMB9_4
Tot_protein	total protein	PSMB9	CHEMBL3545432	IXAZOMIB CITRATE	injection site pain	PSMB9_4
Tot_protein	total protein	PSMB9	CHEMBL325041	BORTEZOMIB	neuropathy peripheral	PSMB9_5
Tot_protein	total protein	PSMB9	CHEMBL325041	BORTEZOMIB	peripheral sensory neuropathy	PSMB9_5
Tot_protein	total protein	PSMB9	CHEMBL325041	BORTEZOMIB	polyneuropathy	PSMB9_5
Tot_protein	total protein	PSMB9	CHEMBL2141296	IXAZOMIB	neuropathy peripheral	PSMB9_5
Tot_protein	total protein	PSMB9	CHEMBL3545432	IXAZOMIB CITRATE	neuropathy peripheral	PSMB9_5
Tot_protein	total protein	PSMB9	CHEMBL451887	CARFILZOMIB	intercepted product preparation error	PSMB9_6
Tot_protein	total protein	PSMB9	CHEMBL325041	BORTEZOMIB	platelet count decreased	PSMB9_7
Tot_protein	total protein	PSMB9	CHEMBL325041	BORTEZOMIB	thrombocytopenia	PSMB9_7
Tot_protein	total protein	PSMB9	CHEMBL451887	CARFILZOMIB	thrombocytopenia	PSMB9_7
Tot_protein	total protein	PSMB9	CHEMBL2141296	IXAZOMIB	platelet count decreased	PSMB9_7
Tot_protein	total protein	PSMB9	CHEMBL2141296	IXAZOMIB	thrombocytopenia	PSMB9_7
Tot_protein	total protein	PSMB9	CHEMBL3545432	IXAZOMIB CITRATE	platelet count decreased	PSMB9_7
Tot_protein	total protein	PSMB9	CHEMBL3545432	IXAZOMIB CITRATE	thrombocytopenia	PSMB9_7
Tot_protein	total protein	PSMB9	CHEMBL325041	BORTEZOMIB	disease progression	PSMB9_8
Tot_protein	total protein	PSMB9	CHEMBL451887	CARFILZOMIB	disease progression	PSMB9_8
Tot_protein	total protein	PSMB9	CHEMBL451887	CARFILZOMIB	cardiac failure	PSMB9_9
Tot_protein	total protein	PSMC3	CHEMBL325041	BORTEZOMIB	drug hypersensitivity	PSMC3_0
Tot_protein	total protein	PSMC3	CHEMBL3545432	IXAZOMIB CITRATE	drug interaction	PSMC3_0
Tot_protein	total protein	PSMC3	CHEMBL325041	BORTEZOMIB	plasma cell myeloma	PSMC3_1
Tot_protein	total protein	PSMC3	CHEMBL325041	BORTEZOMIB	plasma cell myeloma recurrent	PSMC3_1
Tot_protein	total protein	PSMC3	CHEMBL451887	CARFILZOMIB	plasma cell myeloma	PSMC3_1
Tot_protein	total protein	PSMC3	CHEMBL451887	CARFILZOMIB	plasma cell myeloma recurrent	PSMC3_1
Tot_protein	total protein	PSMC3	CHEMBL2141296	IXAZOMIB	plasma cell myeloma	PSMC3_1
Tot_protein	total protein	PSMC3	CHEMBL2141296	IXAZOMIB	plasma cell myeloma recurrent	PSMC3_1
Tot_protein	total protein	PSMC3	CHEMBL3545432	IXAZOMIB CITRATE	plasma cell myeloma	PSMC3_1
Tot_protein	total protein	PSMC3	CHEMBL3545432	IXAZOMIB CITRATE	plasma cell myeloma recurrent	PSMC3_1
Tot_protein	total protein	PSMC3	CHEMBL451887	CARFILZOMIB	unevaluable event	PSMC3_10
Tot_protein	total protein	PSMC3	CHEMBL325041	BORTEZOMIB	pneumonia	PSMC3_11
Tot_protein	total protein	PSMC3	CHEMBL451887	CARFILZOMIB	pneumonia	PSMC3_11
Tot_protein	total protein	PSMC3	CHEMBL2141296	IXAZOMIB	pneumonia	PSMC3_11
Tot_protein	total protein	PSMC3	CHEMBL3545432	IXAZOMIB CITRATE	pneumonia	PSMC3_11
Tot_protein	total protein	PSMC3	CHEMBL451887	CARFILZOMIB	thrombotic microangiopathy	PSMC3_12
Tot_protein	total protein	PSMC3	CHEMBL451887	CARFILZOMIB	acute kidney injury	PSMC3_13
Tot_protein	total protein	PSMC3	CHEMBL325041	BORTEZOMIB	headache	PSMC3_14
Tot_protein	total protein	PSMC3	CHEMBL451887	CARFILZOMIB	cytopenia	PSMC3_15
Tot_protein	total protein	PSMC3	CHEMBL2141296	IXAZOMIB	cytopenia	PSMC3_15
Tot_protein	total protein	PSMC3	CHEMBL3545432	IXAZOMIB CITRATE	cytopenia	PSMC3_15
Tot_protein	total protein	PSMC3	CHEMBL2141296	IXAZOMIB	nausea	PSMC3_16
Tot_protein	total protein	PSMC3	CHEMBL3545432	IXAZOMIB CITRATE	nausea	PSMC3_16
Tot_protein	total protein	PSMC3	CHEMBL2141296	IXAZOMIB	constipation	PSMC3_2
Tot_protein	total protein	PSMC3	CHEMBL2141296	IXAZOMIB	diarrhoea	PSMC3_2
Tot_protein	total protein	PSMC3	CHEMBL3545432	IXAZOMIB CITRATE	constipation	PSMC3_2
Tot_protein	total protein	PSMC3	CHEMBL3545432	IXAZOMIB CITRATE	diarrhoea	PSMC3_2
Tot_protein	total protein	PSMC3	CHEMBL325041	BORTEZOMIB	neutropenia	PSMC3_3
Tot_protein	total protein	PSMC3	CHEMBL2141296	IXAZOMIB	neutrophil count decreased	PSMC3_3
Tot_protein	total protein	PSMC3	CHEMBL2141296	IXAZOMIB	white blood cell count decreased	PSMC3_3
Tot_protein	total protein	PSMC3	CHEMBL3545432	IXAZOMIB CITRATE	neutrophil count decreased	PSMC3_3
Tot_protein	total protein	PSMC3	CHEMBL3545432	IXAZOMIB CITRATE	white blood cell count decreased	PSMC3_3
Tot_protein	total protein	PSMC3	CHEMBL2141296	IXAZOMIB	injection site pain	PSMC3_4
Tot_protein	total protein	PSMC3	CHEMBL3545432	IXAZOMIB CITRATE	injection site pain	PSMC3_4
Tot_protein	total protein	PSMC3	CHEMBL325041	BORTEZOMIB	neuropathy peripheral	PSMC3_5
Tot_protein	total protein	PSMC3	CHEMBL325041	BORTEZOMIB	peripheral sensory neuropathy	PSMC3_5
Tot_protein	total protein	PSMC3	CHEMBL325041	BORTEZOMIB	polyneuropathy	PSMC3_5
Tot_protein	total protein	PSMC3	CHEMBL2141296	IXAZOMIB	neuropathy peripheral	PSMC3_5
Tot_protein	total protein	PSMC3	CHEMBL3545432	IXAZOMIB CITRATE	neuropathy peripheral	PSMC3_5
Tot_protein	total protein	PSMC3	CHEMBL451887	CARFILZOMIB	intercepted product preparation error	PSMC3_6
Tot_protein	total protein	PSMC3	CHEMBL325041	BORTEZOMIB	platelet count decreased	PSMC3_7
Tot_protein	total protein	PSMC3	CHEMBL325041	BORTEZOMIB	thrombocytopenia	PSMC3_7
Tot_protein	total protein	PSMC3	CHEMBL451887	CARFILZOMIB	thrombocytopenia	PSMC3_7
Tot_protein	total protein	PSMC3	CHEMBL2141296	IXAZOMIB	platelet count decreased	PSMC3_7
Tot_protein	total protein	PSMC3	CHEMBL2141296	IXAZOMIB	thrombocytopenia	PSMC3_7
Tot_protein	total protein	PSMC3	CHEMBL3545432	IXAZOMIB CITRATE	platelet count decreased	PSMC3_7
Tot_protein	total protein	PSMC3	CHEMBL3545432	IXAZOMIB CITRATE	thrombocytopenia	PSMC3_7
Tot_protein	total protein	PSMC3	CHEMBL325041	BORTEZOMIB	disease progression	PSMC3_8
Tot_protein	total protein	PSMC3	CHEMBL451887	CARFILZOMIB	disease progression	PSMC3_8
Tot_protein	total protein	PSMC3	CHEMBL451887	CARFILZOMIB	cardiac failure	PSMC3_9
TotChol_Max	total cholesterol measurement	ERBB2	CHEMBL3989868	TUCATINIB	pain in extremity	ERBB2_0
TotChol_Max	total cholesterol measurement	ERBB2	CHEMBL3989868	TUCATINIB	tenderness	ERBB2_0
TotChol_Max	total cholesterol measurement	ERBB2	CHEMBL4297844	TRASTUZUMAB DERUXTECAN	arthralgia	ERBB2_0
TotChol_Max	total cholesterol measurement	ERBB2	CHEMBL4297844	TRASTUZUMAB DERUXTECAN	pain	ERBB2_0
TotChol_Max	total cholesterol measurement	ERBB2	CHEMBL180022	NERATINIB	dizziness	ERBB2_1
TotChol_Max	total cholesterol measurement	ERBB2	CHEMBL180022	NERATINIB	nausea	ERBB2_1
TotChol_Max	total cholesterol measurement	ERBB2	CHEMBL180022	NERATINIB	vomiting	ERBB2_1
TotChol_Max	total cholesterol measurement	ERBB2	CHEMBL1201179	LAPATINIB DITOSYLATE	nausea	ERBB2_1
TotChol_Max	total cholesterol measurement	ERBB2	CHEMBL1201179	LAPATINIB DITOSYLATE	vomiting	ERBB2_1
TotChol_Max	total cholesterol measurement	ERBB2	CHEMBL1743082	TRASTUZUMAB EMTANSINE	nausea	ERBB2_1
TotChol_Max	total cholesterol measurement	ERBB2	CHEMBL2007641	PERTUZUMAB	nausea	ERBB2_1
TotChol_Max	total cholesterol measurement	ERBB2	CHEMBL2105712	AFATINIB DIMALEATE	vomiting	ERBB2_1
TotChol_Max	total cholesterol measurement	ERBB2	CHEMBL3989868	TUCATINIB	dizziness	ERBB2_1
TotChol_Max	total cholesterol measurement	ERBB2	CHEMBL3989868	TUCATINIB	nausea	ERBB2_1
TotChol_Max	total cholesterol measurement	ERBB2	CHEMBL3989868	TUCATINIB	vomiting	ERBB2_1
TotChol_Max	total cholesterol measurement	ERBB2	CHEMBL3989921	NERATINIB MALEATE	dizziness	ERBB2_1
TotChol_Max	total cholesterol measurement	ERBB2	CHEMBL3989921	NERATINIB MALEATE	nausea	ERBB2_1
TotChol_Max	total cholesterol measurement	ERBB2	CHEMBL3989921	NERATINIB MALEATE	vomiting	ERBB2_1
TotChol_Max	total cholesterol measurement	ERBB2	CHEMBL4297844	TRASTUZUMAB DERUXTECAN	nausea	ERBB2_1
TotChol_Max	total cholesterol measurement	ERBB2	CHEMBL4297844	TRASTUZUMAB DERUXTECAN	vomiting	ERBB2_1
TotChol_Max	total cholesterol measurement	ERBB2	CHEMBL3989868	TUCATINIB	skin discolouration	ERBB2_10
TotChol_Max	total cholesterol measurement	ERBB2	CHEMBL3989868	TUCATINIB	skin hyperpigmentation	ERBB2_10
TotChol_Max	total cholesterol measurement	ERBB2	CHEMBL180022	NERATINIB	flatulence	ERBB2_100
TotChol_Max	total cholesterol measurement	ERBB2	CHEMBL3989868	TUCATINIB	flatulence	ERBB2_100
TotChol_Max	total cholesterol measurement	ERBB2	CHEMBL3989921	NERATINIB MALEATE	flatulence	ERBB2_100
TotChol_Max	total cholesterol measurement	ERBB2	CHEMBL24828	VANDETANIB	flatulence	ERBB2_100
TotChol_Max	total cholesterol measurement	ERBB2	CHEMBL3989868	TUCATINIB	herpangina	ERBB2_101
TotChol_Max	total cholesterol measurement	ERBB2	CHEMBL1743082	TRASTUZUMAB EMTANSINE	blood creatinine decreased	ERBB2_102
TotChol_Max	total cholesterol measurement	ERBB2	CHEMBL24828	VANDETANIB	blood creatinine increased	ERBB2_102
TotChol_Max	total cholesterol measurement	ERBB2	CHEMBL3989868	TUCATINIB	skin exfoliation	ERBB2_103
TotChol_Max	total cholesterol measurement	ERBB2	CHEMBL1201585	TRASTUZUMAB	cardiotoxicity	ERBB2_104
TotChol_Max	total cholesterol measurement	ERBB2	CHEMBL1743082	TRASTUZUMAB EMTANSINE	cardiotoxicity	ERBB2_104
TotChol_Max	total cholesterol measurement	ERBB2	CHEMBL2007641	PERTUZUMAB	cardiotoxicity	ERBB2_104
TotChol_Max	total cholesterol measurement	ERBB2	CHEMBL1743082	TRASTUZUMAB EMTANSINE	nodular regenerative hyperplasia	ERBB2_105
TotChol_Max	total cholesterol measurement	ERBB2	CHEMBL1743082	TRASTUZUMAB EMTANSINE	eosinophil percentage increased	ERBB2_106
TotChol_Max	total cholesterol measurement	ERBB2	CHEMBL1743082	TRASTUZUMAB EMTANSINE	epistaxis	ERBB2_107
TotChol_Max	total cholesterol measurement	ERBB2	CHEMBL2007641	PERTUZUMAB	epistaxis	ERBB2_107
TotChol_Max	total cholesterol measurement	ERBB2	CHEMBL2105712	AFATINIB DIMALEATE	therapy partial responder	ERBB2_108
TotChol_Max	total cholesterol measurement	ERBB2	CHEMBL1201179	LAPATINIB DITOSYLATE	nail disorder	ERBB2_109
TotChol_Max	total cholesterol measurement	ERBB2	CHEMBL2105712	AFATINIB DIMALEATE	nail disorder	ERBB2_109
TotChol_Max	total cholesterol measurement	ERBB2	CHEMBL3989868	TUCATINIB	nail disorder	ERBB2_109
TotChol_Max	total cholesterol measurement	ERBB2	CHEMBL24828	VANDETANIB	blood cholesterol increased	ERBB2_11
TotChol_Max	total cholesterol measurement	ERBB2	CHEMBL24828	VANDETANIB	blood triglycerides increased	ERBB2_11
TotChol_Max	total cholesterol measurement	ERBB2	CHEMBL24828	VANDETANIB	detachment of retinal pigment epithelium	ERBB2_110
TotChol_Max	total cholesterol measurement	ERBB2	CHEMBL180022	NERATINIB	skin fissures	ERBB2_111
TotChol_Max	total cholesterol measurement	ERBB2	CHEMBL1201179	LAPATINIB DITOSYLATE	skin fissures	ERBB2_111
TotChol_Max	total cholesterol measurement	ERBB2	CHEMBL2105712	AFATINIB DIMALEATE	skin fissures	ERBB2_111
TotChol_Max	total cholesterol measurement	ERBB2	CHEMBL3989868	TUCATINIB	skin fissures	ERBB2_111
TotChol_Max	total cholesterol measurement	ERBB2	CHEMBL3989921	NERATINIB MALEATE	skin fissures	ERBB2_111
TotChol_Max	total cholesterol measurement	ERBB2	CHEMBL180022	NERATINIB	tumour pain	ERBB2_112
TotChol_Max	total cholesterol measurement	ERBB2	CHEMBL3989921	NERATINIB MALEATE	tumour pain	ERBB2_112
TotChol_Max	total cholesterol measurement	ERBB2	CHEMBL1201179	LAPATINIB DITOSYLATE	breast cancer	ERBB2_113
TotChol_Max	total cholesterol measurement	ERBB2	CHEMBL180022	NERATINIB	muscle spasms	ERBB2_114
TotChol_Max	total cholesterol measurement	ERBB2	CHEMBL3989868	TUCATINIB	muscle spasms	ERBB2_114
TotChol_Max	total cholesterol measurement	ERBB2	CHEMBL3989921	NERATINIB MALEATE	muscle spasms	ERBB2_114
TotChol_Max	total cholesterol measurement	ERBB2	CHEMBL2007641	PERTUZUMAB	interstitial lung disease	ERBB2_115
TotChol_Max	total cholesterol measurement	ERBB2	CHEMBL4297844	TRASTUZUMAB DERUXTECAN	interstitial lung disease	ERBB2_115
TotChol_Max	total cholesterol measurement	ERBB2	CHEMBL24828	VANDETANIB	thyroid cancer	ERBB2_116
TotChol_Max	total cholesterol measurement	ERBB2	CHEMBL1743082	TRASTUZUMAB EMTANSINE	blood alkaline phosphatase increased	ERBB2_117
TotChol_Max	total cholesterol measurement	ERBB2	CHEMBL180022	NERATINIB	aphonia	ERBB2_118
TotChol_Max	total cholesterol measurement	ERBB2	CHEMBL3989921	NERATINIB MALEATE	aphonia	ERBB2_118
TotChol_Max	total cholesterol measurement	ERBB2	CHEMBL3989868	TUCATINIB	brain neoplasm	ERBB2_119
TotChol_Max	total cholesterol measurement	ERBB2	CHEMBL180022	NERATINIB	acne	ERBB2_12
TotChol_Max	total cholesterol measurement	ERBB2	CHEMBL2105712	AFATINIB DIMALEATE	acne	ERBB2_12
TotChol_Max	total cholesterol measurement	ERBB2	CHEMBL2105712	AFATINIB DIMALEATE	dermatitis acneiform	ERBB2_12
TotChol_Max	total cholesterol measurement	ERBB2	CHEMBL3989921	NERATINIB MALEATE	acne	ERBB2_12
TotChol_Max	total cholesterol measurement	ERBB2	CHEMBL24828	VANDETANIB	acne	ERBB2_12
TotChol_Max	total cholesterol measurement	ERBB2	CHEMBL24828	VANDETANIB	dermatitis acneiform	ERBB2_12
TotChol_Max	total cholesterol measurement	ERBB2	CHEMBL24828	VANDETANIB	folliculitis	ERBB2_12
TotChol_Max	total cholesterol measurement	ERBB2	CHEMBL180022	NERATINIB	breast cancer metastatic	ERBB2_120
TotChol_Max	total cholesterol measurement	ERBB2	CHEMBL1201179	LAPATINIB DITOSYLATE	breast cancer metastatic	ERBB2_120
TotChol_Max	total cholesterol measurement	ERBB2	CHEMBL1743082	TRASTUZUMAB EMTANSINE	breast cancer metastatic	ERBB2_120
TotChol_Max	total cholesterol measurement	ERBB2	CHEMBL3989921	NERATINIB MALEATE	breast cancer metastatic	ERBB2_120
TotChol_Max	total cholesterol measurement	ERBB2	CHEMBL1201179	LAPATINIB DITOSYLATE	pyrexia	ERBB2_13
TotChol_Max	total cholesterol measurement	ERBB2	CHEMBL1201585	TRASTUZUMAB	chills	ERBB2_13
TotChol_Max	total cholesterol measurement	ERBB2	CHEMBL1743082	TRASTUZUMAB EMTANSINE	body temperature decreased	ERBB2_13
TotChol_Max	total cholesterol measurement	ERBB2	CHEMBL2007641	PERTUZUMAB	chills	ERBB2_13
TotChol_Max	total cholesterol measurement	ERBB2	CHEMBL2007641	PERTUZUMAB	pyrexia	ERBB2_13
TotChol_Max	total cholesterol measurement	ERBB2	CHEMBL1743082	TRASTUZUMAB EMTANSINE	radiation necrosis	ERBB2_14
TotChol_Max	total cholesterol measurement	ERBB2	CHEMBL3989868	TUCATINIB	radiotherapy	ERBB2_14
TotChol_Max	total cholesterol measurement	ERBB2	CHEMBL1201179	LAPATINIB DITOSYLATE	hepatotoxicity	ERBB2_15
TotChol_Max	total cholesterol measurement	ERBB2	CHEMBL1743082	TRASTUZUMAB EMTANSINE	hepatotoxicity	ERBB2_15
TotChol_Max	total cholesterol measurement	ERBB2	CHEMBL3989868	TUCATINIB	hepatic cytolysis	ERBB2_15
TotChol_Max	total cholesterol measurement	ERBB2	CHEMBL3989868	TUCATINIB	hepatotoxicity	ERBB2_15
TotChol_Max	total cholesterol measurement	ERBB2	CHEMBL180022	NERATINIB	onychoclasis	ERBB2_16
TotChol_Max	total cholesterol measurement	ERBB2	CHEMBL1201179	LAPATINIB DITOSYLATE	paronychia	ERBB2_16
TotChol_Max	total cholesterol measurement	ERBB2	CHEMBL2105712	AFATINIB DIMALEATE	paronychia	ERBB2_16
TotChol_Max	total cholesterol measurement	ERBB2	CHEMBL2105719	DACOMITINIB	paronychia	ERBB2_16
TotChol_Max	total cholesterol measurement	ERBB2	CHEMBL2110732	DACOMITINIB ANHYDROUS	paronychia	ERBB2_16
TotChol_Max	total cholesterol measurement	ERBB2	CHEMBL3989921	NERATINIB MALEATE	onychoclasis	ERBB2_16
TotChol_Max	total cholesterol measurement	ERBB2	CHEMBL1743082	TRASTUZUMAB EMTANSINE	pleural effusion	ERBB2_17
TotChol_Max	total cholesterol measurement	ERBB2	CHEMBL2007641	PERTUZUMAB	pleural effusion	ERBB2_17
TotChol_Max	total cholesterol measurement	ERBB2	CHEMBL2105712	AFATINIB DIMALEATE	pleural effusion	ERBB2_17
TotChol_Max	total cholesterol measurement	ERBB2	CHEMBL2105719	DACOMITINIB	effusion	ERBB2_17
TotChol_Max	total cholesterol measurement	ERBB2	CHEMBL2110732	DACOMITINIB ANHYDROUS	effusion	ERBB2_17
TotChol_Max	total cholesterol measurement	ERBB2	CHEMBL4297844	TRASTUZUMAB DERUXTECAN	ascites	ERBB2_17
TotChol_Max	total cholesterol measurement	ERBB2	CHEMBL2007641	PERTUZUMAB	lymphoedema	ERBB2_18
TotChol_Max	total cholesterol measurement	ERBB2	CHEMBL2105719	DACOMITINIB	lymphangiosis carcinomatosa	ERBB2_18
TotChol_Max	total cholesterol measurement	ERBB2	CHEMBL2110732	DACOMITINIB ANHYDROUS	lymphangiosis carcinomatosa	ERBB2_18
TotChol_Max	total cholesterol measurement	ERBB2	CHEMBL24828	VANDETANIB	photosensitivity reaction	ERBB2_19
TotChol_Max	total cholesterol measurement	ERBB2	CHEMBL1201179	LAPATINIB DITOSYLATE	febrile neutropenia	ERBB2_2
TotChol_Max	total cholesterol measurement	ERBB2	CHEMBL1201179	LAPATINIB DITOSYLATE	neutropenia	ERBB2_2
TotChol_Max	total cholesterol measurement	ERBB2	CHEMBL1201585	TRASTUZUMAB	bone marrow failure	ERBB2_2
TotChol_Max	total cholesterol measurement	ERBB2	CHEMBL1201585	TRASTUZUMAB	febrile neutropenia	ERBB2_2
TotChol_Max	total cholesterol measurement	ERBB2	CHEMBL1201585	TRASTUZUMAB	myelosuppression	ERBB2_2
TotChol_Max	total cholesterol measurement	ERBB2	CHEMBL1201585	TRASTUZUMAB	neutropenia	ERBB2_2
TotChol_Max	total cholesterol measurement	ERBB2	CHEMBL2007641	PERTUZUMAB	febrile neutropenia	ERBB2_2
TotChol_Max	total cholesterol measurement	ERBB2	CHEMBL2007641	PERTUZUMAB	myelosuppression	ERBB2_2
TotChol_Max	total cholesterol measurement	ERBB2	CHEMBL2007641	PERTUZUMAB	neutropenia	ERBB2_2
TotChol_Max	total cholesterol measurement	ERBB2	CHEMBL2007641	PERTUZUMAB	neutropenic sepsis	ERBB2_2
TotChol_Max	total cholesterol measurement	ERBB2	CHEMBL4297844	TRASTUZUMAB DERUXTECAN	myelosuppression	ERBB2_2
TotChol_Max	total cholesterol measurement	ERBB2	CHEMBL4297844	TRASTUZUMAB DERUXTECAN	neutrophil count decreased	ERBB2_2
TotChol_Max	total cholesterol measurement	ERBB2	CHEMBL24828	VANDETANIB	neutrophil count decreased	ERBB2_2
TotChol_Max	total cholesterol measurement	ERBB2	CHEMBL24828	VANDETANIB	pancytopenia	ERBB2_2
TotChol_Max	total cholesterol measurement	ERBB2	CHEMBL3989868	TUCATINIB	hypersomnia	ERBB2_20
TotChol_Max	total cholesterol measurement	ERBB2	CHEMBL24828	VANDETANIB	insomnia	ERBB2_20
TotChol_Max	total cholesterol measurement	ERBB2	CHEMBL180022	NERATINIB	decreased appetite	ERBB2_21
TotChol_Max	total cholesterol measurement	ERBB2	CHEMBL180022	NERATINIB	dehydration	ERBB2_21
TotChol_Max	total cholesterol measurement	ERBB2	CHEMBL180022	NERATINIB	weight decreased	ERBB2_21
TotChol_Max	total cholesterol measurement	ERBB2	CHEMBL1201179	LAPATINIB DITOSYLATE	dehydration	ERBB2_21
TotChol_Max	total cholesterol measurement	ERBB2	CHEMBL2007641	PERTUZUMAB	decreased appetite	ERBB2_21
TotChol_Max	total cholesterol measurement	ERBB2	CHEMBL2007641	PERTUZUMAB	dehydration	ERBB2_21
TotChol_Max	total cholesterol measurement	ERBB2	CHEMBL2105712	AFATINIB DIMALEATE	decreased appetite	ERBB2_21
TotChol_Max	total cholesterol measurement	ERBB2	CHEMBL2105712	AFATINIB DIMALEATE	dehydration	ERBB2_21
TotChol_Max	total cholesterol measurement	ERBB2	CHEMBL2105719	DACOMITINIB	dehydration	ERBB2_21
TotChol_Max	total cholesterol measurement	ERBB2	CHEMBL2110732	DACOMITINIB ANHYDROUS	dehydration	ERBB2_21
TotChol_Max	total cholesterol measurement	ERBB2	CHEMBL3989868	TUCATINIB	decreased appetite	ERBB2_21
TotChol_Max	total cholesterol measurement	ERBB2	CHEMBL3989868	TUCATINIB	dehydration	ERBB2_21
TotChol_Max	total cholesterol measurement	ERBB2	CHEMBL3989868	TUCATINIB	weight decreased	ERBB2_21
TotChol_Max	total cholesterol measurement	ERBB2	CHEMBL3989921	NERATINIB MALEATE	decreased appetite	ERBB2_21
TotChol_Max	total cholesterol measurement	ERBB2	CHEMBL3989921	NERATINIB MALEATE	dehydration	ERBB2_21
TotChol_Max	total cholesterol measurement	ERBB2	CHEMBL3989921	NERATINIB MALEATE	weight decreased	ERBB2_21
TotChol_Max	total cholesterol measurement	ERBB2	CHEMBL4297844	TRASTUZUMAB DERUXTECAN	decreased appetite	ERBB2_21
TotChol_Max	total cholesterol measurement	ERBB2	CHEMBL180022	NERATINIB	fatigue	ERBB2_22
TotChol_Max	total cholesterol measurement	ERBB2	CHEMBL1743082	TRASTUZUMAB EMTANSINE	asthenopia	ERBB2_22
TotChol_Max	total cholesterol measurement	ERBB2	CHEMBL2007641	PERTUZUMAB	fatigue	ERBB2_22
TotChol_Max	total cholesterol measurement	ERBB2	CHEMBL3989868	TUCATINIB	fatigue	ERBB2_22
TotChol_Max	total cholesterol measurement	ERBB2	CHEMBL3989868	TUCATINIB	asthenia	ERBB2_22
TotChol_Max	total cholesterol measurement	ERBB2	CHEMBL3989921	NERATINIB MALEATE	fatigue	ERBB2_22
TotChol_Max	total cholesterol measurement	ERBB2	CHEMBL4297844	TRASTUZUMAB DERUXTECAN	fatigue	ERBB2_22
TotChol_Max	total cholesterol measurement	ERBB2	CHEMBL1743082	TRASTUZUMAB EMTANSINE	platelet count decreased	ERBB2_23
TotChol_Max	total cholesterol measurement	ERBB2	CHEMBL1743082	TRASTUZUMAB EMTANSINE	thrombocytopenia	ERBB2_23
TotChol_Max	total cholesterol measurement	ERBB2	CHEMBL180022	NERATINIB	stomatitis	ERBB2_24
TotChol_Max	total cholesterol measurement	ERBB2	CHEMBL1201179	LAPATINIB DITOSYLATE	stomatitis	ERBB2_24
TotChol_Max	total cholesterol measurement	ERBB2	CHEMBL1743082	TRASTUZUMAB EMTANSINE	stomatitis	ERBB2_24
TotChol_Max	total cholesterol measurement	ERBB2	CHEMBL2007641	PERTUZUMAB	stomatitis	ERBB2_24
TotChol_Max	total cholesterol measurement	ERBB2	CHEMBL2105712	AFATINIB DIMALEATE	oral pain	ERBB2_24
TotChol_Max	total cholesterol measurement	ERBB2	CHEMBL2105712	AFATINIB DIMALEATE	stomatitis	ERBB2_24
TotChol_Max	total cholesterol measurement	ERBB2	CHEMBL3989868	TUCATINIB	stomatitis	ERBB2_24
TotChol_Max	total cholesterol measurement	ERBB2	CHEMBL3989921	NERATINIB MALEATE	stomatitis	ERBB2_24
TotChol_Max	total cholesterol measurement	ERBB2	CHEMBL24828	VANDETANIB	stomatitis	ERBB2_24
TotChol_Max	total cholesterol measurement	ERBB2	CHEMBL24828	VANDETANIB	hypocalcaemia	ERBB2_25
TotChol_Max	total cholesterol measurement	ERBB2	CHEMBL24828	VANDETANIB	hypophagia	ERBB2_25
TotChol_Max	total cholesterol measurement	ERBB2	CHEMBL24828	VANDETANIB	hypophosphataemia	ERBB2_25
TotChol_Max	total cholesterol measurement	ERBB2	CHEMBL1201179	LAPATINIB DITOSYLATE	rash	ERBB2_26
TotChol_Max	total cholesterol measurement	ERBB2	CHEMBL2007641	PERTUZUMAB	rash	ERBB2_26
TotChol_Max	total cholesterol measurement	ERBB2	CHEMBL2105712	AFATINIB DIMALEATE	rash	ERBB2_26
TotChol_Max	total cholesterol measurement	ERBB2	CHEMBL2105719	DACOMITINIB	rash	ERBB2_26
TotChol_Max	total cholesterol measurement	ERBB2	CHEMBL2110732	DACOMITINIB ANHYDROUS	rash	ERBB2_26
TotChol_Max	total cholesterol measurement	ERBB2	CHEMBL3989868	TUCATINIB	erythema	ERBB2_26
TotChol_Max	total cholesterol measurement	ERBB2	CHEMBL4297844	TRASTUZUMAB DERUXTECAN	rash	ERBB2_26
TotChol_Max	total cholesterol measurement	ERBB2	CHEMBL1201585	TRASTUZUMAB	neuropathy peripheral	ERBB2_27
TotChol_Max	total cholesterol measurement	ERBB2	CHEMBL1743082	TRASTUZUMAB EMTANSINE	neuropathy peripheral	ERBB2_27
TotChol_Max	total cholesterol measurement	ERBB2	CHEMBL2007641	PERTUZUMAB	neuropathy peripheral	ERBB2_27
TotChol_Max	total cholesterol measurement	ERBB2	CHEMBL2007641	PERTUZUMAB	peripheral sensory neuropathy	ERBB2_27
TotChol_Max	total cholesterol measurement	ERBB2	CHEMBL2007641	PERTUZUMAB	polyneuropathy	ERBB2_27
TotChol_Max	total cholesterol measurement	ERBB2	CHEMBL3989868	TUCATINIB	neuropathy peripheral	ERBB2_27
TotChol_Max	total cholesterol measurement	ERBB2	CHEMBL1743082	TRASTUZUMAB EMTANSINE	blood uric acid decreased	ERBB2_28
TotChol_Max	total cholesterol measurement	ERBB2	CHEMBL2105719	DACOMITINIB	hyperuricaemia	ERBB2_28
TotChol_Max	total cholesterol measurement	ERBB2	CHEMBL24828	VANDETANIB	hemiparesis	ERBB2_29
TotChol_Max	total cholesterol measurement	ERBB2	CHEMBL2105712	AFATINIB DIMALEATE	drug hypersensitivity	ERBB2_3
TotChol_Max	total cholesterol measurement	ERBB2	CHEMBL2105712	AFATINIB DIMALEATE	drug resistance	ERBB2_3
TotChol_Max	total cholesterol measurement	ERBB2	CHEMBL3989868	TUCATINIB	drug hypersensitivity	ERBB2_3
TotChol_Max	total cholesterol measurement	ERBB2	CHEMBL1743082	TRASTUZUMAB EMTANSINE	blood pressure increased	ERBB2_30
TotChol_Max	total cholesterol measurement	ERBB2	CHEMBL24828	VANDETANIB	hypertension	ERBB2_30
TotChol_Max	total cholesterol measurement	ERBB2	CHEMBL24828	VANDETANIB	ocular hyperaemia	ERBB2_31
TotChol_Max	total cholesterol measurement	ERBB2	CHEMBL24828	VANDETANIB	lymphocyte count decreased	ERBB2_32
TotChol_Max	total cholesterol measurement	ERBB2	CHEMBL3989868	TUCATINIB	taste disorder	ERBB2_33
TotChol_Max	total cholesterol measurement	ERBB2	CHEMBL3989921	NERATINIB MALEATE	dysgeusia	ERBB2_33
TotChol_Max	total cholesterol measurement	ERBB2	CHEMBL24828	VANDETANIB	haematocrit increased	ERBB2_34
TotChol_Max	total cholesterol measurement	ERBB2	CHEMBL1201179	LAPATINIB DITOSYLATE	skin toxicity	ERBB2_35
TotChol_Max	total cholesterol measurement	ERBB2	CHEMBL2105712	AFATINIB DIMALEATE	skin disorder	ERBB2_35
TotChol_Max	total cholesterol measurement	ERBB2	CHEMBL2105712	AFATINIB DIMALEATE	skin toxicity	ERBB2_35
TotChol_Max	total cholesterol measurement	ERBB2	CHEMBL3989868	TUCATINIB	tumour marker abnormal	ERBB2_36
TotChol_Max	total cholesterol measurement	ERBB2	CHEMBL1201179	LAPATINIB DITOSYLATE	palmar-plantar erythrodysaesthesia syndrome	ERBB2_37
TotChol_Max	total cholesterol measurement	ERBB2	CHEMBL1201585	TRASTUZUMAB	palmar-plantar erythrodysaesthesia syndrome	ERBB2_37
TotChol_Max	total cholesterol measurement	ERBB2	CHEMBL1743082	TRASTUZUMAB EMTANSINE	palmar-plantar erythrodysaesthesia syndrome	ERBB2_37
TotChol_Max	total cholesterol measurement	ERBB2	CHEMBL2007641	PERTUZUMAB	palmar-plantar erythrodysaesthesia syndrome	ERBB2_37
TotChol_Max	total cholesterol measurement	ERBB2	CHEMBL3989868	TUCATINIB	palmar-plantar erythrodysaesthesia syndrome	ERBB2_37
TotChol_Max	total cholesterol measurement	ERBB2	CHEMBL24828	VANDETANIB	palmar-plantar erythrodysaesthesia syndrome	ERBB2_37
TotChol_Max	total cholesterol measurement	ERBB2	CHEMBL3989868	TUCATINIB	hospice care	ERBB2_38
TotChol_Max	total cholesterol measurement	ERBB2	CHEMBL4297844	TRASTUZUMAB DERUXTECAN	administration site vasculitis	ERBB2_39
TotChol_Max	total cholesterol measurement	ERBB2	CHEMBL1201179	LAPATINIB DITOSYLATE	metastases to bone	ERBB2_4
TotChol_Max	total cholesterol measurement	ERBB2	CHEMBL1201179	LAPATINIB DITOSYLATE	metastases to liver	ERBB2_4
TotChol_Max	total cholesterol measurement	ERBB2	CHEMBL1201179	LAPATINIB DITOSYLATE	metastases to lung	ERBB2_4
TotChol_Max	total cholesterol measurement	ERBB2	CHEMBL1201179	LAPATINIB DITOSYLATE	metastases to lymph nodes	ERBB2_4
TotChol_Max	total cholesterol measurement	ERBB2	CHEMBL1201585	TRASTUZUMAB	metastases to bone	ERBB2_4
TotChol_Max	total cholesterol measurement	ERBB2	CHEMBL1201585	TRASTUZUMAB	metastases to liver	ERBB2_4
TotChol_Max	total cholesterol measurement	ERBB2	CHEMBL1743082	TRASTUZUMAB EMTANSINE	metastases to bone	ERBB2_4
TotChol_Max	total cholesterol measurement	ERBB2	CHEMBL1743082	TRASTUZUMAB EMTANSINE	metastases to liver	ERBB2_4
TotChol_Max	total cholesterol measurement	ERBB2	CHEMBL1743082	TRASTUZUMAB EMTANSINE	metastases to lung	ERBB2_4
TotChol_Max	total cholesterol measurement	ERBB2	CHEMBL1743082	TRASTUZUMAB EMTANSINE	metastases to lymph nodes	ERBB2_4
TotChol_Max	total cholesterol measurement	ERBB2	CHEMBL1743082	TRASTUZUMAB EMTANSINE	metastasis	ERBB2_4
TotChol_Max	total cholesterol measurement	ERBB2	CHEMBL2007641	PERTUZUMAB	metastases to bone	ERBB2_4
TotChol_Max	total cholesterol measurement	ERBB2	CHEMBL2007641	PERTUZUMAB	metastases to lung	ERBB2_4
TotChol_Max	total cholesterol measurement	ERBB2	CHEMBL2105712	AFATINIB DIMALEATE	metastases to bone	ERBB2_4
TotChol_Max	total cholesterol measurement	ERBB2	CHEMBL2105712	AFATINIB DIMALEATE	metastases to liver	ERBB2_4
TotChol_Max	total cholesterol measurement	ERBB2	CHEMBL2105712	AFATINIB DIMALEATE	metastases to lung	ERBB2_4
TotChol_Max	total cholesterol measurement	ERBB2	CHEMBL24828	VANDETANIB	metastases to bone	ERBB2_4
TotChol_Max	total cholesterol measurement	ERBB2	CHEMBL24828	VANDETANIB	metastases to liver	ERBB2_4
TotChol_Max	total cholesterol measurement	ERBB2	CHEMBL24828	VANDETANIB	facial paralysis	ERBB2_40
TotChol_Max	total cholesterol measurement	ERBB2	CHEMBL1201179	LAPATINIB DITOSYLATE	disease progression	ERBB2_41
TotChol_Max	total cholesterol measurement	ERBB2	CHEMBL1201179	LAPATINIB DITOSYLATE	malignant neoplasm progression	ERBB2_41
TotChol_Max	total cholesterol measurement	ERBB2	CHEMBL1201585	TRASTUZUMAB	disease progression	ERBB2_41
TotChol_Max	total cholesterol measurement	ERBB2	CHEMBL1743082	TRASTUZUMAB EMTANSINE	disease progression	ERBB2_41
TotChol_Max	total cholesterol measurement	ERBB2	CHEMBL1743082	TRASTUZUMAB EMTANSINE	malignant neoplasm progression	ERBB2_41
TotChol_Max	total cholesterol measurement	ERBB2	CHEMBL2007641	PERTUZUMAB	disease progression	ERBB2_41
TotChol_Max	total cholesterol measurement	ERBB2	CHEMBL2105712	AFATINIB DIMALEATE	disease progression	ERBB2_41
TotChol_Max	total cholesterol measurement	ERBB2	CHEMBL2105712	AFATINIB DIMALEATE	malignant neoplasm progression	ERBB2_41
TotChol_Max	total cholesterol measurement	ERBB2	CHEMBL2105719	DACOMITINIB	malignant neoplasm progression	ERBB2_41
TotChol_Max	total cholesterol measurement	ERBB2	CHEMBL2105719	DACOMITINIB	neoplasm progression	ERBB2_41
TotChol_Max	total cholesterol measurement	ERBB2	CHEMBL2110732	DACOMITINIB ANHYDROUS	malignant neoplasm progression	ERBB2_41
TotChol_Max	total cholesterol measurement	ERBB2	CHEMBL2110732	DACOMITINIB ANHYDROUS	neoplasm progression	ERBB2_41
TotChol_Max	total cholesterol measurement	ERBB2	CHEMBL3989868	TUCATINIB	disease progression	ERBB2_41
TotChol_Max	total cholesterol measurement	ERBB2	CHEMBL4297844	TRASTUZUMAB DERUXTECAN	disease progression	ERBB2_41
TotChol_Max	total cholesterol measurement	ERBB2	CHEMBL24828	VANDETANIB	disease progression	ERBB2_41
TotChol_Max	total cholesterol measurement	ERBB2	CHEMBL24828	VANDETANIB	malignant neoplasm progression	ERBB2_41
TotChol_Max	total cholesterol measurement	ERBB2	CHEMBL2105719	DACOMITINIB	oesophageal stenosis	ERBB2_42
TotChol_Max	total cholesterol measurement	ERBB2	CHEMBL2110732	DACOMITINIB ANHYDROUS	oesophageal stenosis	ERBB2_42
TotChol_Max	total cholesterol measurement	ERBB2	CHEMBL2105719	DACOMITINIB	malignant neoplasm of pleura	ERBB2_43
TotChol_Max	total cholesterol measurement	ERBB2	CHEMBL2110732	DACOMITINIB ANHYDROUS	malignant neoplasm of pleura	ERBB2_43
TotChol_Max	total cholesterol measurement	ERBB2	CHEMBL1201179	LAPATINIB DITOSYLATE	blood bilirubin increased	ERBB2_44
TotChol_Max	total cholesterol measurement	ERBB2	CHEMBL1743082	TRASTUZUMAB EMTANSINE	blood bilirubin increased	ERBB2_44
TotChol_Max	total cholesterol measurement	ERBB2	CHEMBL3989868	TUCATINIB	blood bilirubin increased	ERBB2_44
TotChol_Max	total cholesterol measurement	ERBB2	CHEMBL3989868	TUCATINIB	hyperbilirubinaemia	ERBB2_44
TotChol_Max	total cholesterol measurement	ERBB2	CHEMBL180022	NERATINIB	dry mouth	ERBB2_45
TotChol_Max	total cholesterol measurement	ERBB2	CHEMBL180022	NERATINIB	dry skin	ERBB2_45
TotChol_Max	total cholesterol measurement	ERBB2	CHEMBL1201179	LAPATINIB DITOSYLATE	dry skin	ERBB2_45
TotChol_Max	total cholesterol measurement	ERBB2	CHEMBL2105712	AFATINIB DIMALEATE	dry skin	ERBB2_45
TotChol_Max	total cholesterol measurement	ERBB2	CHEMBL3989868	TUCATINIB	dry mouth	ERBB2_45
TotChol_Max	total cholesterol measurement	ERBB2	CHEMBL3989868	TUCATINIB	dry skin	ERBB2_45
TotChol_Max	total cholesterol measurement	ERBB2	CHEMBL3989921	NERATINIB MALEATE	dry mouth	ERBB2_45
TotChol_Max	total cholesterol measurement	ERBB2	CHEMBL3989921	NERATINIB MALEATE	dry skin	ERBB2_45
TotChol_Max	total cholesterol measurement	ERBB2	CHEMBL24828	VANDETANIB	pulmonary embolism	ERBB2_46
TotChol_Max	total cholesterol measurement	ERBB2	CHEMBL24828	VANDETANIB	vaginal neoplasm	ERBB2_47
TotChol_Max	total cholesterol measurement	ERBB2	CHEMBL3989868	TUCATINIB	brain operation	ERBB2_48
TotChol_Max	total cholesterol measurement	ERBB2	CHEMBL1743082	TRASTUZUMAB EMTANSINE	vessel puncture site bruise	ERBB2_49
TotChol_Max	total cholesterol measurement	ERBB2	CHEMBL180022	NERATINIB	constipation	ERBB2_5
TotChol_Max	total cholesterol measurement	ERBB2	CHEMBL180022	NERATINIB	diarrhoea	ERBB2_5
TotChol_Max	total cholesterol measurement	ERBB2	CHEMBL180022	NERATINIB	faeces soft	ERBB2_5
TotChol_Max	total cholesterol measurement	ERBB2	CHEMBL1201179	LAPATINIB DITOSYLATE	diarrhoea	ERBB2_5
TotChol_Max	total cholesterol measurement	ERBB2	CHEMBL1201585	TRASTUZUMAB	diarrhoea	ERBB2_5
TotChol_Max	total cholesterol measurement	ERBB2	CHEMBL2007641	PERTUZUMAB	diarrhoea	ERBB2_5
TotChol_Max	total cholesterol measurement	ERBB2	CHEMBL2105712	AFATINIB DIMALEATE	diarrhoea	ERBB2_5
TotChol_Max	total cholesterol measurement	ERBB2	CHEMBL2105719	DACOMITINIB	diarrhoea	ERBB2_5
TotChol_Max	total cholesterol measurement	ERBB2	CHEMBL2110732	DACOMITINIB ANHYDROUS	diarrhoea	ERBB2_5
TotChol_Max	total cholesterol measurement	ERBB2	CHEMBL3989868	TUCATINIB	constipation	ERBB2_5
TotChol_Max	total cholesterol measurement	ERBB2	CHEMBL3989868	TUCATINIB	diarrhoea	ERBB2_5
TotChol_Max	total cholesterol measurement	ERBB2	CHEMBL3989868	TUCATINIB	faeces soft	ERBB2_5
TotChol_Max	total cholesterol measurement	ERBB2	CHEMBL3989921	NERATINIB MALEATE	constipation	ERBB2_5
TotChol_Max	total cholesterol measurement	ERBB2	CHEMBL3989921	NERATINIB MALEATE	diarrhoea	ERBB2_5
TotChol_Max	total cholesterol measurement	ERBB2	CHEMBL3989921	NERATINIB MALEATE	faeces soft	ERBB2_5
TotChol_Max	total cholesterol measurement	ERBB2	CHEMBL4297844	TRASTUZUMAB DERUXTECAN	constipation	ERBB2_5
TotChol_Max	total cholesterol measurement	ERBB2	CHEMBL24828	VANDETANIB	diarrhoea	ERBB2_5
TotChol_Max	total cholesterol measurement	ERBB2	CHEMBL180022	NERATINIB	gastrooesophageal reflux disease	ERBB2_50
TotChol_Max	total cholesterol measurement	ERBB2	CHEMBL3989921	NERATINIB MALEATE	gastrooesophageal reflux disease	ERBB2_50
TotChol_Max	total cholesterol measurement	ERBB2	CHEMBL24828	VANDETANIB	gastrooesophageal reflux disease	ERBB2_50
TotChol_Max	total cholesterol measurement	ERBB2	CHEMBL24828	VANDETANIB	reflux gastritis	ERBB2_50
TotChol_Max	total cholesterol measurement	ERBB2	CHEMBL2105712	AFATINIB DIMALEATE	non-small cell lung cancer	ERBB2_51
TotChol_Max	total cholesterol measurement	ERBB2	CHEMBL2105712	AFATINIB DIMALEATE	small cell lung cancer	ERBB2_51
TotChol_Max	total cholesterol measurement	ERBB2	CHEMBL180022	NERATINIB	metastases to central nervous system	ERBB2_52
TotChol_Max	total cholesterol measurement	ERBB2	CHEMBL1201179	LAPATINIB DITOSYLATE	metastases to central nervous system	ERBB2_52
TotChol_Max	total cholesterol measurement	ERBB2	CHEMBL1201585	TRASTUZUMAB	metastases to central nervous system	ERBB2_52
TotChol_Max	total cholesterol measurement	ERBB2	CHEMBL1743082	TRASTUZUMAB EMTANSINE	metastases to central nervous system	ERBB2_52
TotChol_Max	total cholesterol measurement	ERBB2	CHEMBL2007641	PERTUZUMAB	metastases to central nervous system	ERBB2_52
TotChol_Max	total cholesterol measurement	ERBB2	CHEMBL2105712	AFATINIB DIMALEATE	metastases to central nervous system	ERBB2_52
TotChol_Max	total cholesterol measurement	ERBB2	CHEMBL2105712	AFATINIB DIMALEATE	metastases to meninges	ERBB2_52
TotChol_Max	total cholesterol measurement	ERBB2	CHEMBL3989868	TUCATINIB	metastases to central nervous system	ERBB2_52
TotChol_Max	total cholesterol measurement	ERBB2	CHEMBL3989921	NERATINIB MALEATE	metastases to central nervous system	ERBB2_52
TotChol_Max	total cholesterol measurement	ERBB2	CHEMBL24828	VANDETANIB	metastases to central nervous system	ERBB2_52
TotChol_Max	total cholesterol measurement	ERBB2	CHEMBL180022	NERATINIB	enteritis	ERBB2_53
TotChol_Max	total cholesterol measurement	ERBB2	CHEMBL1201179	LAPATINIB DITOSYLATE	mucosal inflammation	ERBB2_53
TotChol_Max	total cholesterol measurement	ERBB2	CHEMBL1201585	TRASTUZUMAB	mucosal inflammation	ERBB2_53
TotChol_Max	total cholesterol measurement	ERBB2	CHEMBL2007641	PERTUZUMAB	mucosal inflammation	ERBB2_53
TotChol_Max	total cholesterol measurement	ERBB2	CHEMBL2105712	AFATINIB DIMALEATE	mucosal inflammation	ERBB2_53
TotChol_Max	total cholesterol measurement	ERBB2	CHEMBL3989921	NERATINIB MALEATE	enteritis	ERBB2_53
TotChol_Max	total cholesterol measurement	ERBB2	CHEMBL24828	VANDETANIB	mucosal inflammation	ERBB2_53
TotChol_Max	total cholesterol measurement	ERBB2	CHEMBL1201179	LAPATINIB DITOSYLATE	alanine aminotransferase increased	ERBB2_54
TotChol_Max	total cholesterol measurement	ERBB2	CHEMBL1743082	TRASTUZUMAB EMTANSINE	alanine aminotransferase increased	ERBB2_54
TotChol_Max	total cholesterol measurement	ERBB2	CHEMBL1743082	TRASTUZUMAB EMTANSINE	aspartate aminotransferase increased	ERBB2_54
TotChol_Max	total cholesterol measurement	ERBB2	CHEMBL3989868	TUCATINIB	hepatic enzyme increased	ERBB2_54
TotChol_Max	total cholesterol measurement	ERBB2	CHEMBL3989868	TUCATINIB	liver function test increased	ERBB2_54
TotChol_Max	total cholesterol measurement	ERBB2	CHEMBL24828	VANDETANIB	alanine aminotransferase increased	ERBB2_54
TotChol_Max	total cholesterol measurement	ERBB2	CHEMBL3989868	TUCATINIB	memory impairment	ERBB2_55
TotChol_Max	total cholesterol measurement	ERBB2	CHEMBL3989868	TUCATINIB	product dose omission issue	ERBB2_56
TotChol_Max	total cholesterol measurement	ERBB2	CHEMBL180022	NERATINIB	blood potassium decreased	ERBB2_57
TotChol_Max	total cholesterol measurement	ERBB2	CHEMBL180022	NERATINIB	hypokalaemia	ERBB2_57
TotChol_Max	total cholesterol measurement	ERBB2	CHEMBL1201179	LAPATINIB DITOSYLATE	hypokalaemia	ERBB2_57
TotChol_Max	total cholesterol measurement	ERBB2	CHEMBL2007641	PERTUZUMAB	hypokalaemia	ERBB2_57
TotChol_Max	total cholesterol measurement	ERBB2	CHEMBL3989868	TUCATINIB	blood potassium decreased	ERBB2_57
TotChol_Max	total cholesterol measurement	ERBB2	CHEMBL3989921	NERATINIB MALEATE	blood potassium decreased	ERBB2_57
TotChol_Max	total cholesterol measurement	ERBB2	CHEMBL3989921	NERATINIB MALEATE	hypokalaemia	ERBB2_57
TotChol_Max	total cholesterol measurement	ERBB2	CHEMBL2007641	PERTUZUMAB	pneumonitis	ERBB2_58
TotChol_Max	total cholesterol measurement	ERBB2	CHEMBL4297844	TRASTUZUMAB DERUXTECAN	pneumonitis	ERBB2_58
TotChol_Max	total cholesterol measurement	ERBB2	CHEMBL3989868	TUCATINIB	biopsy	ERBB2_59
TotChol_Max	total cholesterol measurement	ERBB2	CHEMBL180022	NERATINIB	hospitalisation	ERBB2_6
TotChol_Max	total cholesterol measurement	ERBB2	CHEMBL3989868	TUCATINIB	hospitalisation	ERBB2_6
TotChol_Max	total cholesterol measurement	ERBB2	CHEMBL3989868	TUCATINIB	illness	ERBB2_6
TotChol_Max	total cholesterol measurement	ERBB2	CHEMBL3989921	NERATINIB MALEATE	hospitalisation	ERBB2_6
TotChol_Max	total cholesterol measurement	ERBB2	CHEMBL4297844	TRASTUZUMAB DERUXTECAN	lung opacity	ERBB2_60
TotChol_Max	total cholesterol measurement	ERBB2	CHEMBL1743082	TRASTUZUMAB EMTANSINE	nasopharyngitis	ERBB2_61
TotChol_Max	total cholesterol measurement	ERBB2	CHEMBL24828	VANDETANIB	myoclonus	ERBB2_62
TotChol_Max	total cholesterol measurement	ERBB2	CHEMBL2007641	PERTUZUMAB	vascular device infection	ERBB2_63
TotChol_Max	total cholesterol measurement	ERBB2	CHEMBL24828	VANDETANIB	magnetic resonance imaging abnormal	ERBB2_64
TotChol_Max	total cholesterol measurement	ERBB2	CHEMBL2007641	PERTUZUMAB	dyspnoea	ERBB2_65
TotChol_Max	total cholesterol measurement	ERBB2	CHEMBL2105719	DACOMITINIB	dyspnoea	ERBB2_65
TotChol_Max	total cholesterol measurement	ERBB2	CHEMBL2110732	DACOMITINIB ANHYDROUS	dyspnoea	ERBB2_65
TotChol_Max	total cholesterol measurement	ERBB2	CHEMBL3989868	TUCATINIB	unevaluable event	ERBB2_66
TotChol_Max	total cholesterol measurement	ERBB2	CHEMBL24828	VANDETANIB	electrocardiogram qt interval abnormal	ERBB2_67
TotChol_Max	total cholesterol measurement	ERBB2	CHEMBL24828	VANDETANIB	electrocardiogram qt prolonged	ERBB2_67
TotChol_Max	total cholesterol measurement	ERBB2	CHEMBL2105712	AFATINIB DIMALEATE	egfr gene mutation	ERBB2_68
TotChol_Max	total cholesterol measurement	ERBB2	CHEMBL3989868	TUCATINIB	blister	ERBB2_69
TotChol_Max	total cholesterol measurement	ERBB2	CHEMBL1201179	LAPATINIB DITOSYLATE	ejection fraction decreased	ERBB2_7
TotChol_Max	total cholesterol measurement	ERBB2	CHEMBL1201585	TRASTUZUMAB	ejection fraction decreased	ERBB2_7
TotChol_Max	total cholesterol measurement	ERBB2	CHEMBL1201585	TRASTUZUMAB	left ventricular dysfunction	ERBB2_7
TotChol_Max	total cholesterol measurement	ERBB2	CHEMBL1743082	TRASTUZUMAB EMTANSINE	ejection fraction	ERBB2_7
TotChol_Max	total cholesterol measurement	ERBB2	CHEMBL1743082	TRASTUZUMAB EMTANSINE	ejection fraction decreased	ERBB2_7
TotChol_Max	total cholesterol measurement	ERBB2	CHEMBL2007641	PERTUZUMAB	ejection fraction decreased	ERBB2_7
TotChol_Max	total cholesterol measurement	ERBB2	CHEMBL2007641	PERTUZUMAB	left ventricular dysfunction	ERBB2_7
TotChol_Max	total cholesterol measurement	ERBB2	CHEMBL2007641	PERTUZUMAB	cardiac failure	ERBB2_7
TotChol_Max	total cholesterol measurement	ERBB2	CHEMBL24828	VANDETANIB	ataxia	ERBB2_70
TotChol_Max	total cholesterol measurement	ERBB2	CHEMBL3989868	TUCATINIB	botryomycosis	ERBB2_71
TotChol_Max	total cholesterol measurement	ERBB2	CHEMBL1743082	TRASTUZUMAB EMTANSINE	gingival bleeding	ERBB2_72
TotChol_Max	total cholesterol measurement	ERBB2	CHEMBL2105712	AFATINIB DIMALEATE	rash pustular	ERBB2_73
TotChol_Max	total cholesterol measurement	ERBB2	CHEMBL2105719	DACOMITINIB	rash pustular	ERBB2_73
TotChol_Max	total cholesterol measurement	ERBB2	CHEMBL2110732	DACOMITINIB ANHYDROUS	rash pustular	ERBB2_73
TotChol_Max	total cholesterol measurement	ERBB2	CHEMBL180022	NERATINIB	gastrointestinal sounds abnormal	ERBB2_74
TotChol_Max	total cholesterol measurement	ERBB2	CHEMBL3989921	NERATINIB MALEATE	gastrointestinal sounds abnormal	ERBB2_74
TotChol_Max	total cholesterol measurement	ERBB2	CHEMBL180022	NERATINIB	emergency care	ERBB2_75
TotChol_Max	total cholesterol measurement	ERBB2	CHEMBL3989921	NERATINIB MALEATE	emergency care	ERBB2_75
TotChol_Max	total cholesterol measurement	ERBB2	CHEMBL1201179	LAPATINIB DITOSYLATE	gastrointestinal toxicity	ERBB2_76
TotChol_Max	total cholesterol measurement	ERBB2	CHEMBL4297844	TRASTUZUMAB DERUXTECAN	gastrointestinal toxicity	ERBB2_76
TotChol_Max	total cholesterol measurement	ERBB2	CHEMBL1743082	TRASTUZUMAB EMTANSINE	red cell distribution width increased	ERBB2_77
TotChol_Max	total cholesterol measurement	ERBB2	CHEMBL3989868	TUCATINIB	gram stain positive	ERBB2_78
TotChol_Max	total cholesterol measurement	ERBB2	CHEMBL3989868	TUCATINIB	fluid replacement	ERBB2_79
TotChol_Max	total cholesterol measurement	ERBB2	CHEMBL180022	NERATINIB	abdominal discomfort	ERBB2_8
TotChol_Max	total cholesterol measurement	ERBB2	CHEMBL180022	NERATINIB	abdominal pain	ERBB2_8
TotChol_Max	total cholesterol measurement	ERBB2	CHEMBL180022	NERATINIB	abdominal pain upper	ERBB2_8
TotChol_Max	total cholesterol measurement	ERBB2	CHEMBL180022	NERATINIB	dyspepsia	ERBB2_8
TotChol_Max	total cholesterol measurement	ERBB2	CHEMBL3989868	TUCATINIB	abdominal discomfort	ERBB2_8
TotChol_Max	total cholesterol measurement	ERBB2	CHEMBL3989868	TUCATINIB	abdominal pain upper	ERBB2_8
TotChol_Max	total cholesterol measurement	ERBB2	CHEMBL3989868	TUCATINIB	dyspepsia	ERBB2_8
TotChol_Max	total cholesterol measurement	ERBB2	CHEMBL3989921	NERATINIB MALEATE	abdominal discomfort	ERBB2_8
TotChol_Max	total cholesterol measurement	ERBB2	CHEMBL3989921	NERATINIB MALEATE	abdominal pain	ERBB2_8
TotChol_Max	total cholesterol measurement	ERBB2	CHEMBL3989921	NERATINIB MALEATE	abdominal pain upper	ERBB2_8
TotChol_Max	total cholesterol measurement	ERBB2	CHEMBL3989921	NERATINIB MALEATE	dyspepsia	ERBB2_8
TotChol_Max	total cholesterol measurement	ERBB2	CHEMBL1743082	TRASTUZUMAB EMTANSINE	portal hypertension	ERBB2_80
TotChol_Max	total cholesterol measurement	ERBB2	CHEMBL4297844	TRASTUZUMAB DERUXTECAN	axillary mass	ERBB2_81
TotChol_Max	total cholesterol measurement	ERBB2	CHEMBL3989868	TUCATINIB	feeling abnormal	ERBB2_82
TotChol_Max	total cholesterol measurement	ERBB2	CHEMBL1743082	TRASTUZUMAB EMTANSINE	dyschezia	ERBB2_83
TotChol_Max	total cholesterol measurement	ERBB2	CHEMBL1743082	TRASTUZUMAB EMTANSINE	spider naevus	ERBB2_84
TotChol_Max	total cholesterol measurement	ERBB2	CHEMBL180022	NERATINIB	drug titration	ERBB2_85
TotChol_Max	total cholesterol measurement	ERBB2	CHEMBL3989921	NERATINIB MALEATE	drug titration	ERBB2_85
TotChol_Max	total cholesterol measurement	ERBB2	CHEMBL2105719	DACOMITINIB	carcinoembryonic antigen increased	ERBB2_86
TotChol_Max	total cholesterol measurement	ERBB2	CHEMBL2110732	DACOMITINIB ANHYDROUS	carcinoembryonic antigen increased	ERBB2_86
TotChol_Max	total cholesterol measurement	ERBB2	CHEMBL2007641	PERTUZUMAB	alopecia	ERBB2_87
TotChol_Max	total cholesterol measurement	ERBB2	CHEMBL4297844	TRASTUZUMAB DERUXTECAN	alopecia	ERBB2_87
TotChol_Max	total cholesterol measurement	ERBB2	CHEMBL1743082	TRASTUZUMAB EMTANSINE	injection site pain	ERBB2_88
TotChol_Max	total cholesterol measurement	ERBB2	CHEMBL3989868	TUCATINIB	peripheral swelling	ERBB2_89
TotChol_Max	total cholesterol measurement	ERBB2	CHEMBL24828	VANDETANIB	blood calcitonin increased	ERBB2_9
TotChol_Max	total cholesterol measurement	ERBB2	CHEMBL24828	VANDETANIB	blood thyroid stimulating hormone increased	ERBB2_9
TotChol_Max	total cholesterol measurement	ERBB2	CHEMBL1743082	TRASTUZUMAB EMTANSINE	blood lactate dehydrogenase increased	ERBB2_90
TotChol_Max	total cholesterol measurement	ERBB2	CHEMBL1743082	TRASTUZUMAB EMTANSINE	her-2 positive breast cancer	ERBB2_91
TotChol_Max	total cholesterol measurement	ERBB2	CHEMBL24828	VANDETANIB	cornea verticillata	ERBB2_92
TotChol_Max	total cholesterol measurement	ERBB2	CHEMBL1743082	TRASTUZUMAB EMTANSINE	infusion related reaction	ERBB2_93
TotChol_Max	total cholesterol measurement	ERBB2	CHEMBL2007641	PERTUZUMAB	infusion related reaction	ERBB2_93
TotChol_Max	total cholesterol measurement	ERBB2	CHEMBL1201179	LAPATINIB DITOSYLATE	metastases to skin	ERBB2_94
TotChol_Max	total cholesterol measurement	ERBB2	CHEMBL1743082	TRASTUZUMAB EMTANSINE	metastases to skin	ERBB2_94
TotChol_Max	total cholesterol measurement	ERBB2	CHEMBL180022	NERATINIB	headache	ERBB2_95
TotChol_Max	total cholesterol measurement	ERBB2	CHEMBL3989868	TUCATINIB	headache	ERBB2_95
TotChol_Max	total cholesterol measurement	ERBB2	CHEMBL3989921	NERATINIB MALEATE	headache	ERBB2_95
TotChol_Max	total cholesterol measurement	ERBB2	CHEMBL4297844	TRASTUZUMAB DERUXTECAN	headache	ERBB2_95
TotChol_Max	total cholesterol measurement	ERBB2	CHEMBL24828	VANDETANIB	brain stem glioma	ERBB2_96
TotChol_Max	total cholesterol measurement	ERBB2	CHEMBL2105712	AFATINIB DIMALEATE	gene mutation	ERBB2_97
TotChol_Max	total cholesterol measurement	ERBB2	CHEMBL180022	NERATINIB	abdominal distension	ERBB2_98
TotChol_Max	total cholesterol measurement	ERBB2	CHEMBL3989868	TUCATINIB	abdominal distension	ERBB2_98
TotChol_Max	total cholesterol measurement	ERBB2	CHEMBL3989921	NERATINIB MALEATE	abdominal distension	ERBB2_98
TotChol_Max	total cholesterol measurement	ERBB2	CHEMBL24828	VANDETANIB	abdominal distension	ERBB2_98
TotChol_Max	total cholesterol measurement	ERBB2	CHEMBL1743082	TRASTUZUMAB EMTANSINE	mean cell haemoglobin concentration decreased	ERBB2_99
TotChol_Max	total cholesterol measurement	PSMC3	CHEMBL325041	BORTEZOMIB	drug hypersensitivity	PSMC3_0
TotChol_Max	total cholesterol measurement	PSMC3	CHEMBL3545432	IXAZOMIB CITRATE	drug interaction	PSMC3_0
TotChol_Max	total cholesterol measurement	PSMC3	CHEMBL325041	BORTEZOMIB	plasma cell myeloma	PSMC3_1
TotChol_Max	total cholesterol measurement	PSMC3	CHEMBL325041	BORTEZOMIB	plasma cell myeloma recurrent	PSMC3_1
TotChol_Max	total cholesterol measurement	PSMC3	CHEMBL451887	CARFILZOMIB	plasma cell myeloma	PSMC3_1
TotChol_Max	total cholesterol measurement	PSMC3	CHEMBL451887	CARFILZOMIB	plasma cell myeloma recurrent	PSMC3_1
TotChol_Max	total cholesterol measurement	PSMC3	CHEMBL2141296	IXAZOMIB	plasma cell myeloma	PSMC3_1
TotChol_Max	total cholesterol measurement	PSMC3	CHEMBL2141296	IXAZOMIB	plasma cell myeloma recurrent	PSMC3_1
TotChol_Max	total cholesterol measurement	PSMC3	CHEMBL3545432	IXAZOMIB CITRATE	plasma cell myeloma	PSMC3_1
TotChol_Max	total cholesterol measurement	PSMC3	CHEMBL3545432	IXAZOMIB CITRATE	plasma cell myeloma recurrent	PSMC3_1
TotChol_Max	total cholesterol measurement	PSMC3	CHEMBL451887	CARFILZOMIB	unevaluable event	PSMC3_10
TotChol_Max	total cholesterol measurement	PSMC3	CHEMBL325041	BORTEZOMIB	pneumonia	PSMC3_11
TotChol_Max	total cholesterol measurement	PSMC3	CHEMBL451887	CARFILZOMIB	pneumonia	PSMC3_11
TotChol_Max	total cholesterol measurement	PSMC3	CHEMBL2141296	IXAZOMIB	pneumonia	PSMC3_11
TotChol_Max	total cholesterol measurement	PSMC3	CHEMBL3545432	IXAZOMIB CITRATE	pneumonia	PSMC3_11
TotChol_Max	total cholesterol measurement	PSMC3	CHEMBL451887	CARFILZOMIB	thrombotic microangiopathy	PSMC3_12
TotChol_Max	total cholesterol measurement	PSMC3	CHEMBL451887	CARFILZOMIB	acute kidney injury	PSMC3_13
TotChol_Max	total cholesterol measurement	PSMC3	CHEMBL325041	BORTEZOMIB	headache	PSMC3_14
TotChol_Max	total cholesterol measurement	PSMC3	CHEMBL451887	CARFILZOMIB	cytopenia	PSMC3_15
TotChol_Max	total cholesterol measurement	PSMC3	CHEMBL2141296	IXAZOMIB	cytopenia	PSMC3_15
TotChol_Max	total cholesterol measurement	PSMC3	CHEMBL3545432	IXAZOMIB CITRATE	cytopenia	PSMC3_15
TotChol_Max	total cholesterol measurement	PSMC3	CHEMBL2141296	IXAZOMIB	nausea	PSMC3_16
TotChol_Max	total cholesterol measurement	PSMC3	CHEMBL3545432	IXAZOMIB CITRATE	nausea	PSMC3_16
TotChol_Max	total cholesterol measurement	PSMC3	CHEMBL2141296	IXAZOMIB	constipation	PSMC3_2
TotChol_Max	total cholesterol measurement	PSMC3	CHEMBL2141296	IXAZOMIB	diarrhoea	PSMC3_2
TotChol_Max	total cholesterol measurement	PSMC3	CHEMBL3545432	IXAZOMIB CITRATE	constipation	PSMC3_2
TotChol_Max	total cholesterol measurement	PSMC3	CHEMBL3545432	IXAZOMIB CITRATE	diarrhoea	PSMC3_2
TotChol_Max	total cholesterol measurement	PSMC3	CHEMBL325041	BORTEZOMIB	neutropenia	PSMC3_3
TotChol_Max	total cholesterol measurement	PSMC3	CHEMBL2141296	IXAZOMIB	neutrophil count decreased	PSMC3_3
TotChol_Max	total cholesterol measurement	PSMC3	CHEMBL2141296	IXAZOMIB	white blood cell count decreased	PSMC3_3
TotChol_Max	total cholesterol measurement	PSMC3	CHEMBL3545432	IXAZOMIB CITRATE	neutrophil count decreased	PSMC3_3
TotChol_Max	total cholesterol measurement	PSMC3	CHEMBL3545432	IXAZOMIB CITRATE	white blood cell count decreased	PSMC3_3
TotChol_Max	total cholesterol measurement	PSMC3	CHEMBL2141296	IXAZOMIB	injection site pain	PSMC3_4
TotChol_Max	total cholesterol measurement	PSMC3	CHEMBL3545432	IXAZOMIB CITRATE	injection site pain	PSMC3_4
TotChol_Max	total cholesterol measurement	PSMC3	CHEMBL325041	BORTEZOMIB	neuropathy peripheral	PSMC3_5
TotChol_Max	total cholesterol measurement	PSMC3	CHEMBL325041	BORTEZOMIB	peripheral sensory neuropathy	PSMC3_5
TotChol_Max	total cholesterol measurement	PSMC3	CHEMBL325041	BORTEZOMIB	polyneuropathy	PSMC3_5
TotChol_Max	total cholesterol measurement	PSMC3	CHEMBL2141296	IXAZOMIB	neuropathy peripheral	PSMC3_5
TotChol_Max	total cholesterol measurement	PSMC3	CHEMBL3545432	IXAZOMIB CITRATE	neuropathy peripheral	PSMC3_5
TotChol_Max	total cholesterol measurement	PSMC3	CHEMBL451887	CARFILZOMIB	intercepted product preparation error	PSMC3_6
TotChol_Max	total cholesterol measurement	PSMC3	CHEMBL325041	BORTEZOMIB	platelet count decreased	PSMC3_7
TotChol_Max	total cholesterol measurement	PSMC3	CHEMBL325041	BORTEZOMIB	thrombocytopenia	PSMC3_7
TotChol_Max	total cholesterol measurement	PSMC3	CHEMBL451887	CARFILZOMIB	thrombocytopenia	PSMC3_7
TotChol_Max	total cholesterol measurement	PSMC3	CHEMBL2141296	IXAZOMIB	platelet count decreased	PSMC3_7
TotChol_Max	total cholesterol measurement	PSMC3	CHEMBL2141296	IXAZOMIB	thrombocytopenia	PSMC3_7
TotChol_Max	total cholesterol measurement	PSMC3	CHEMBL3545432	IXAZOMIB CITRATE	platelet count decreased	PSMC3_7
TotChol_Max	total cholesterol measurement	PSMC3	CHEMBL3545432	IXAZOMIB CITRATE	thrombocytopenia	PSMC3_7
TotChol_Max	total cholesterol measurement	PSMC3	CHEMBL325041	BORTEZOMIB	disease progression	PSMC3_8
TotChol_Max	total cholesterol measurement	PSMC3	CHEMBL451887	CARFILZOMIB	disease progression	PSMC3_8
TotChol_Max	total cholesterol measurement	PSMC3	CHEMBL451887	CARFILZOMIB	cardiac failure	PSMC3_9
TotChol_Max	total cholesterol measurement	SLC12A3	CHEMBL406	INDAPAMIDE	hypertensive angiopathy	SLC12A3_0
TotChol_Max	total cholesterol measurement	SLC12A3	CHEMBL435	HYDROCHLOROTHIAZIDE	blood pressure increased	SLC12A3_0
TotChol_Max	total cholesterol measurement	SLC12A3	CHEMBL878	METOLAZONE	pulmonary arterial hypertension	SLC12A3_0
TotChol_Max	total cholesterol measurement	SLC12A3	CHEMBL878	METOLAZONE	pulmonary hypertension	SLC12A3_0
TotChol_Max	total cholesterol measurement	SLC12A3	CHEMBL1055	CHLORTHALIDONE	blood pressure increased	SLC12A3_0
TotChol_Max	total cholesterol measurement	SLC12A3	CHEMBL1055	CHLORTHALIDONE	hypertension	SLC12A3_0
TotChol_Max	total cholesterol measurement	SLC12A3	CHEMBL406	INDAPAMIDE	bundle branch block right	SLC12A3_1
TotChol_Max	total cholesterol measurement	SLC12A3	CHEMBL1684	BENDROFLUMETHIAZIDE	atrioventricular block first degree	SLC12A3_1
TotChol_Max	total cholesterol measurement	SLC12A3	CHEMBL1684	BENDROFLUMETHIAZIDE	dysarthria	SLC12A3_10
TotChol_Max	total cholesterol measurement	SLC12A3	CHEMBL1684	BENDROFLUMETHIAZIDE	mastication disorder	SLC12A3_10
TotChol_Max	total cholesterol measurement	SLC12A3	CHEMBL1684	BENDROFLUMETHIAZIDE	liver function test abnormal	SLC12A3_100
TotChol_Max	total cholesterol measurement	SLC12A3	CHEMBL1055	CHLORTHALIDONE	cardiac murmur	SLC12A3_101
TotChol_Max	total cholesterol measurement	SLC12A3	CHEMBL406	INDAPAMIDE	persistent cloaca	SLC12A3_102
TotChol_Max	total cholesterol measurement	SLC12A3	CHEMBL1054	TRICHLORMETHIAZIDE	penetrating aortic ulcer	SLC12A3_103
TotChol_Max	total cholesterol measurement	SLC12A3	CHEMBL878	METOLAZONE	vascular parkinsonism	SLC12A3_104
TotChol_Max	total cholesterol measurement	SLC12A3	CHEMBL842	CHLOROTHIAZIDE	chronic gastritis	SLC12A3_105
TotChol_Max	total cholesterol measurement	SLC12A3	CHEMBL878	METOLAZONE	erythema multiforme	SLC12A3_106
TotChol_Max	total cholesterol measurement	SLC12A3	CHEMBL1055	CHLORTHALIDONE	product odour abnormal	SLC12A3_107
TotChol_Max	total cholesterol measurement	SLC12A3	CHEMBL1054	TRICHLORMETHIAZIDE	neuropsychiatric symptoms	SLC12A3_108
TotChol_Max	total cholesterol measurement	SLC12A3	CHEMBL842	CHLOROTHIAZIDE	neuritis	SLC12A3_109
TotChol_Max	total cholesterol measurement	SLC12A3	CHEMBL1200616	CHLOROTHIAZIDE SODIUM	neuritis	SLC12A3_109
TotChol_Max	total cholesterol measurement	SLC12A3	CHEMBL406	INDAPAMIDE	circulatory collapse	SLC12A3_11
TotChol_Max	total cholesterol measurement	SLC12A3	CHEMBL878	METOLAZONE	cardiac failure congestive	SLC12A3_11
TotChol_Max	total cholesterol measurement	SLC12A3	CHEMBL878	METOLAZONE	multi-organ failure	SLC12A3_11
TotChol_Max	total cholesterol measurement	SLC12A3	CHEMBL878	METOLAZONE	shock	SLC12A3_11
TotChol_Max	total cholesterol measurement	SLC12A3	CHEMBL878	METOLAZONE	cardiac failure	SLC12A3_11
TotChol_Max	total cholesterol measurement	SLC12A3	CHEMBL1054	TRICHLORMETHIAZIDE	cardiac failure high output	SLC12A3_11
TotChol_Max	total cholesterol measurement	SLC12A3	CHEMBL1054	TRICHLORMETHIAZIDE	cerebral circulatory failure	SLC12A3_11
TotChol_Max	total cholesterol measurement	SLC12A3	CHEMBL1054	TRICHLORMETHIAZIDE	cardiac failure	SLC12A3_11
TotChol_Max	total cholesterol measurement	SLC12A3	CHEMBL1684	BENDROFLUMETHIAZIDE	circulatory collapse	SLC12A3_11
TotChol_Max	total cholesterol measurement	SLC12A3	CHEMBL878	METOLAZONE	cerebrovascular disorder	SLC12A3_110
TotChol_Max	total cholesterol measurement	SLC12A3	CHEMBL406	INDAPAMIDE	intestinal malrotation	SLC12A3_111
TotChol_Max	total cholesterol measurement	SLC12A3	CHEMBL1054	TRICHLORMETHIAZIDE	electrocardiogram st segment depression	SLC12A3_112
TotChol_Max	total cholesterol measurement	SLC12A3	CHEMBL878	METOLAZONE	iron deficiency	SLC12A3_113
TotChol_Max	total cholesterol measurement	SLC12A3	CHEMBL406	INDAPAMIDE	urachal abnormality	SLC12A3_114
TotChol_Max	total cholesterol measurement	SLC12A3	CHEMBL878	METOLAZONE	alveolar oxygen partial pressure decreased	SLC12A3_115
TotChol_Max	total cholesterol measurement	SLC12A3	CHEMBL878	METOLAZONE	pollakiuria	SLC12A3_116
TotChol_Max	total cholesterol measurement	SLC12A3	CHEMBL878	METOLAZONE	haemodialysis	SLC12A3_117
TotChol_Max	total cholesterol measurement	SLC12A3	CHEMBL1055	CHLORTHALIDONE	wheezing	SLC12A3_118
TotChol_Max	total cholesterol measurement	SLC12A3	CHEMBL1055	CHLORTHALIDONE	angle closure glaucoma	SLC12A3_119
TotChol_Max	total cholesterol measurement	SLC12A3	CHEMBL406	INDAPAMIDE	renin increased	SLC12A3_12
TotChol_Max	total cholesterol measurement	SLC12A3	CHEMBL878	METOLAZONE	blood creatinine increased	SLC12A3_12
TotChol_Max	total cholesterol measurement	SLC12A3	CHEMBL1054	TRICHLORMETHIAZIDE	blood creatinine increased	SLC12A3_12
TotChol_Max	total cholesterol measurement	SLC12A3	CHEMBL1055	CHLORTHALIDONE	product contamination	SLC12A3_120
TotChol_Max	total cholesterol measurement	SLC12A3	CHEMBL1684	BENDROFLUMETHIAZIDE	headache	SLC12A3_121
TotChol_Max	total cholesterol measurement	SLC12A3	CHEMBL1684	BENDROFLUMETHIAZIDE	narcotic intoxication	SLC12A3_122
TotChol_Max	total cholesterol measurement	SLC12A3	CHEMBL878	METOLAZONE	bradycardia	SLC12A3_123
TotChol_Max	total cholesterol measurement	SLC12A3	CHEMBL1055	CHLORTHALIDONE	bradycardia	SLC12A3_123
TotChol_Max	total cholesterol measurement	SLC12A3	CHEMBL1684	BENDROFLUMETHIAZIDE	bradycardia	SLC12A3_123
TotChol_Max	total cholesterol measurement	SLC12A3	CHEMBL1055	CHLORTHALIDONE	hyperhidrosis	SLC12A3_124
TotChol_Max	total cholesterol measurement	SLC12A3	CHEMBL1055	CHLORTHALIDONE	milk-alkali syndrome	SLC12A3_125
TotChol_Max	total cholesterol measurement	SLC12A3	CHEMBL1684	BENDROFLUMETHIAZIDE	milk-alkali syndrome	SLC12A3_125
TotChol_Max	total cholesterol measurement	SLC12A3	CHEMBL1054	TRICHLORMETHIAZIDE	hyperaldosteronism	SLC12A3_126
TotChol_Max	total cholesterol measurement	SLC12A3	CHEMBL842	CHLOROTHIAZIDE	rib fracture	SLC12A3_127
TotChol_Max	total cholesterol measurement	SLC12A3	CHEMBL406	INDAPAMIDE	torsade de pointes	SLC12A3_128
TotChol_Max	total cholesterol measurement	SLC12A3	CHEMBL878	METOLAZONE	torsade de pointes	SLC12A3_128
TotChol_Max	total cholesterol measurement	SLC12A3	CHEMBL406	INDAPAMIDE	conjoined twins	SLC12A3_129
TotChol_Max	total cholesterol measurement	SLC12A3	CHEMBL1684	BENDROFLUMETHIAZIDE	malaise	SLC12A3_13
TotChol_Max	total cholesterol measurement	SLC12A3	CHEMBL1684	BENDROFLUMETHIAZIDE	pain	SLC12A3_13
TotChol_Max	total cholesterol measurement	SLC12A3	CHEMBL406	INDAPAMIDE	congenital bladder anomaly	SLC12A3_130
TotChol_Max	total cholesterol measurement	SLC12A3	CHEMBL406	INDAPAMIDE	atrial fibrillation	SLC12A3_131
TotChol_Max	total cholesterol measurement	SLC12A3	CHEMBL1684	BENDROFLUMETHIAZIDE	atrial fibrillation	SLC12A3_131
TotChol_Max	total cholesterol measurement	SLC12A3	CHEMBL878	METOLAZONE	hypoxia	SLC12A3_132
TotChol_Max	total cholesterol measurement	SLC12A3	CHEMBL878	METOLAZONE	brain natriuretic peptide increased	SLC12A3_133
TotChol_Max	total cholesterol measurement	SLC12A3	CHEMBL1054	TRICHLORMETHIAZIDE	hyporeflexia	SLC12A3_134
TotChol_Max	total cholesterol measurement	SLC12A3	CHEMBL1684	BENDROFLUMETHIAZIDE	extravasation blood	SLC12A3_135
TotChol_Max	total cholesterol measurement	SLC12A3	CHEMBL406	INDAPAMIDE	fall	SLC12A3_136
TotChol_Max	total cholesterol measurement	SLC12A3	CHEMBL1684	BENDROFLUMETHIAZIDE	fall	SLC12A3_136
TotChol_Max	total cholesterol measurement	SLC12A3	CHEMBL1055	CHLORTHALIDONE	post procedural hypoparathyroidism	SLC12A3_137
TotChol_Max	total cholesterol measurement	SLC12A3	CHEMBL1684	BENDROFLUMETHIAZIDE	disorientation	SLC12A3_138
TotChol_Max	total cholesterol measurement	SLC12A3	CHEMBL842	CHLOROTHIAZIDE	angular cheilitis	SLC12A3_139
TotChol_Max	total cholesterol measurement	SLC12A3	CHEMBL1200616	CHLOROTHIAZIDE SODIUM	angular cheilitis	SLC12A3_139
TotChol_Max	total cholesterol measurement	SLC12A3	CHEMBL878	METOLAZONE	haematocrit decreased	SLC12A3_14
TotChol_Max	total cholesterol measurement	SLC12A3	CHEMBL878	METOLAZONE	hypovolaemia	SLC12A3_14
TotChol_Max	total cholesterol measurement	SLC12A3	CHEMBL1054	TRICHLORMETHIAZIDE	vital capacity decreased	SLC12A3_14
TotChol_Max	total cholesterol measurement	SLC12A3	CHEMBL1054	TRICHLORMETHIAZIDE	volume blood decreased	SLC12A3_14
TotChol_Max	total cholesterol measurement	SLC12A3	CHEMBL1055	CHLORTHALIDONE	hypovolaemia	SLC12A3_14
TotChol_Max	total cholesterol measurement	SLC12A3	CHEMBL1055	CHLORTHALIDONE	nephrolithiasis	SLC12A3_140
TotChol_Max	total cholesterol measurement	SLC12A3	CHEMBL435	HYDROCHLOROTHIAZIDE	hiatus hernia	SLC12A3_141
TotChol_Max	total cholesterol measurement	SLC12A3	CHEMBL878	METOLAZONE	concomitant disease progression	SLC12A3_142
TotChol_Max	total cholesterol measurement	SLC12A3	CHEMBL878	METOLAZONE	lymphangitis	SLC12A3_143
TotChol_Max	total cholesterol measurement	SLC12A3	CHEMBL435	HYDROCHLOROTHIAZIDE	large intestine polyp	SLC12A3_144
TotChol_Max	total cholesterol measurement	SLC12A3	CHEMBL406	INDAPAMIDE	electrocardiogram qt prolonged	SLC12A3_145
TotChol_Max	total cholesterol measurement	SLC12A3	CHEMBL878	METOLAZONE	electrocardiogram qt prolonged	SLC12A3_145
TotChol_Max	total cholesterol measurement	SLC12A3	CHEMBL878	METOLAZONE	haemorrhagic anaemia	SLC12A3_146
TotChol_Max	total cholesterol measurement	SLC12A3	CHEMBL1054	TRICHLORMETHIAZIDE	jugular vein distension	SLC12A3_147
TotChol_Max	total cholesterol measurement	SLC12A3	CHEMBL1684	BENDROFLUMETHIAZIDE	pleuritic pain	SLC12A3_148
TotChol_Max	total cholesterol measurement	SLC12A3	CHEMBL1684	BENDROFLUMETHIAZIDE	hemianopia homonymous	SLC12A3_149
TotChol_Max	total cholesterol measurement	SLC12A3	CHEMBL1054	TRICHLORMETHIAZIDE	pneumonia	SLC12A3_15
TotChol_Max	total cholesterol measurement	SLC12A3	CHEMBL1054	TRICHLORMETHIAZIDE	respiratory tract infection	SLC12A3_15
TotChol_Max	total cholesterol measurement	SLC12A3	CHEMBL1054	TRICHLORMETHIAZIDE	upper respiratory tract inflammation	SLC12A3_15
TotChol_Max	total cholesterol measurement	SLC12A3	CHEMBL1055	CHLORTHALIDONE	lower respiratory tract infection	SLC12A3_15
TotChol_Max	total cholesterol measurement	SLC12A3	CHEMBL1055	CHLORTHALIDONE	pneumonia viral	SLC12A3_15
TotChol_Max	total cholesterol measurement	SLC12A3	CHEMBL1684	BENDROFLUMETHIAZIDE	lower respiratory tract infection	SLC12A3_15
TotChol_Max	total cholesterol measurement	SLC12A3	CHEMBL878	METOLAZONE	electrolyte imbalance	SLC12A3_150
TotChol_Max	total cholesterol measurement	SLC12A3	CHEMBL1684	BENDROFLUMETHIAZIDE	blood electrolytes abnormal	SLC12A3_150
TotChol_Max	total cholesterol measurement	SLC12A3	CHEMBL1055	CHLORTHALIDONE	nightmare	SLC12A3_151
TotChol_Max	total cholesterol measurement	SLC12A3	CHEMBL878	METOLAZONE	catarrh	SLC12A3_152
TotChol_Max	total cholesterol measurement	SLC12A3	CHEMBL878	METOLAZONE	breath sounds abnormal	SLC12A3_153
TotChol_Max	total cholesterol measurement	SLC12A3	CHEMBL1055	CHLORTHALIDONE	breath sounds abnormal	SLC12A3_153
TotChol_Max	total cholesterol measurement	SLC12A3	CHEMBL1684	BENDROFLUMETHIAZIDE	abscess	SLC12A3_154
TotChol_Max	total cholesterol measurement	SLC12A3	CHEMBL878	METOLAZONE	azotaemia	SLC12A3_155
TotChol_Max	total cholesterol measurement	SLC12A3	CHEMBL878	METOLAZONE	blood urea increased	SLC12A3_156
TotChol_Max	total cholesterol measurement	SLC12A3	CHEMBL1054	TRICHLORMETHIAZIDE	blood urea increased	SLC12A3_156
TotChol_Max	total cholesterol measurement	SLC12A3	CHEMBL406	INDAPAMIDE	cardio-respiratory arrest	SLC12A3_157
TotChol_Max	total cholesterol measurement	SLC12A3	CHEMBL1054	TRICHLORMETHIAZIDE	bronchial secretion retention	SLC12A3_158
TotChol_Max	total cholesterol measurement	SLC12A3	CHEMBL435	HYDROCHLOROTHIAZIDE	angioedema	SLC12A3_159
TotChol_Max	total cholesterol measurement	SLC12A3	CHEMBL1054	TRICHLORMETHIAZIDE	cough	SLC12A3_16
TotChol_Max	total cholesterol measurement	SLC12A3	CHEMBL1054	TRICHLORMETHIAZIDE	upper-airway cough syndrome	SLC12A3_16
TotChol_Max	total cholesterol measurement	SLC12A3	CHEMBL1055	CHLORTHALIDONE	productive cough	SLC12A3_16
TotChol_Max	total cholesterol measurement	SLC12A3	CHEMBL1684	BENDROFLUMETHIAZIDE	productive cough	SLC12A3_16
TotChol_Max	total cholesterol measurement	SLC12A3	CHEMBL1054	TRICHLORMETHIAZIDE	parathyroid disorder	SLC12A3_160
TotChol_Max	total cholesterol measurement	SLC12A3	CHEMBL1054	TRICHLORMETHIAZIDE	shoshin beriberi	SLC12A3_161
TotChol_Max	total cholesterol measurement	SLC12A3	CHEMBL1684	BENDROFLUMETHIAZIDE	retching	SLC12A3_162
TotChol_Max	total cholesterol measurement	SLC12A3	CHEMBL406	INDAPAMIDE	lactic acidosis	SLC12A3_17
TotChol_Max	total cholesterol measurement	SLC12A3	CHEMBL406	INDAPAMIDE	metabolic acidosis	SLC12A3_17
TotChol_Max	total cholesterol measurement	SLC12A3	CHEMBL878	METOLAZONE	lactic acidosis	SLC12A3_17
TotChol_Max	total cholesterol measurement	SLC12A3	CHEMBL878	METOLAZONE	metabolic alkalosis	SLC12A3_17
TotChol_Max	total cholesterol measurement	SLC12A3	CHEMBL1054	TRICHLORMETHIAZIDE	metabolic acidosis	SLC12A3_17
TotChol_Max	total cholesterol measurement	SLC12A3	CHEMBL1055	CHLORTHALIDONE	metabolic alkalosis	SLC12A3_17
TotChol_Max	total cholesterol measurement	SLC12A3	CHEMBL1054	TRICHLORMETHIAZIDE	obstructive airways disorder	SLC12A3_18
TotChol_Max	total cholesterol measurement	SLC12A3	CHEMBL1054	TRICHLORMETHIAZIDE	reversible airways obstruction	SLC12A3_18
TotChol_Max	total cholesterol measurement	SLC12A3	CHEMBL1055	CHLORTHALIDONE	chronic obstructive pulmonary disease	SLC12A3_18
TotChol_Max	total cholesterol measurement	SLC12A3	CHEMBL1684	BENDROFLUMETHIAZIDE	chronic obstructive pulmonary disease	SLC12A3_18
TotChol_Max	total cholesterol measurement	SLC12A3	CHEMBL878	METOLAZONE	weight increased	SLC12A3_19
TotChol_Max	total cholesterol measurement	SLC12A3	CHEMBL1684	BENDROFLUMETHIAZIDE	obesity	SLC12A3_19
TotChol_Max	total cholesterol measurement	SLC12A3	CHEMBL878	METOLAZONE	myoclonus	SLC12A3_2
TotChol_Max	total cholesterol measurement	SLC12A3	CHEMBL1054	TRICHLORMETHIAZIDE	nystagmus	SLC12A3_2
TotChol_Max	total cholesterol measurement	SLC12A3	CHEMBL1684	BENDROFLUMETHIAZIDE	neutrophilic dermatosis	SLC12A3_20
TotChol_Max	total cholesterol measurement	SLC12A3	CHEMBL406	INDAPAMIDE	dehydration	SLC12A3_21
TotChol_Max	total cholesterol measurement	SLC12A3	CHEMBL435	HYDROCHLOROTHIAZIDE	dehydration	SLC12A3_21
TotChol_Max	total cholesterol measurement	SLC12A3	CHEMBL878	METOLAZONE	dehydration	SLC12A3_21
TotChol_Max	total cholesterol measurement	SLC12A3	CHEMBL878	METOLAZONE	fluid overload	SLC12A3_21
TotChol_Max	total cholesterol measurement	SLC12A3	CHEMBL878	METOLAZONE	fluid retention	SLC12A3_21
TotChol_Max	total cholesterol measurement	SLC12A3	CHEMBL1054	TRICHLORMETHIAZIDE	dehydration	SLC12A3_21
TotChol_Max	total cholesterol measurement	SLC12A3	CHEMBL1055	CHLORTHALIDONE	dehydration	SLC12A3_21
TotChol_Max	total cholesterol measurement	SLC12A3	CHEMBL1684	BENDROFLUMETHIAZIDE	dehydration	SLC12A3_21
TotChol_Max	total cholesterol measurement	SLC12A3	CHEMBL1684	BENDROFLUMETHIAZIDE	thirst	SLC12A3_21
TotChol_Max	total cholesterol measurement	SLC12A3	CHEMBL1684	BENDROFLUMETHIAZIDE	water intoxication	SLC12A3_21
TotChol_Max	total cholesterol measurement	SLC12A3	CHEMBL406	INDAPAMIDE	left ventricular hypertrophy	SLC12A3_22
TotChol_Max	total cholesterol measurement	SLC12A3	CHEMBL1054	TRICHLORMETHIAZIDE	dilatation ventricular	SLC12A3_22
TotChol_Max	total cholesterol measurement	SLC12A3	CHEMBL1054	TRICHLORMETHIAZIDE	renal hypertrophy	SLC12A3_23
TotChol_Max	total cholesterol measurement	SLC12A3	CHEMBL1684	BENDROFLUMETHIAZIDE	renal mass	SLC12A3_23
TotChol_Max	total cholesterol measurement	SLC12A3	CHEMBL878	METOLAZONE	asthenia	SLC12A3_24
TotChol_Max	total cholesterol measurement	SLC12A3	CHEMBL1054	TRICHLORMETHIAZIDE	joint stiffness	SLC12A3_24
TotChol_Max	total cholesterol measurement	SLC12A3	CHEMBL1684	BENDROFLUMETHIAZIDE	hallucination	SLC12A3_25
TotChol_Max	total cholesterol measurement	SLC12A3	CHEMBL406	INDAPAMIDE	acute kidney injury	SLC12A3_26
TotChol_Max	total cholesterol measurement	SLC12A3	CHEMBL406	INDAPAMIDE	renal failure acute	SLC12A3_26
TotChol_Max	total cholesterol measurement	SLC12A3	CHEMBL435	HYDROCHLOROTHIAZIDE	acute kidney injury	SLC12A3_26
TotChol_Max	total cholesterol measurement	SLC12A3	CHEMBL435	HYDROCHLOROTHIAZIDE	renal failure acute	SLC12A3_26
TotChol_Max	total cholesterol measurement	SLC12A3	CHEMBL878	METOLAZONE	acute kidney injury	SLC12A3_26
TotChol_Max	total cholesterol measurement	SLC12A3	CHEMBL878	METOLAZONE	acute prerenal failure	SLC12A3_26
TotChol_Max	total cholesterol measurement	SLC12A3	CHEMBL878	METOLAZONE	renal failure acute	SLC12A3_26
TotChol_Max	total cholesterol measurement	SLC12A3	CHEMBL1054	TRICHLORMETHIAZIDE	acute kidney injury	SLC12A3_26
TotChol_Max	total cholesterol measurement	SLC12A3	CHEMBL1055	CHLORTHALIDONE	acute kidney injury	SLC12A3_26
TotChol_Max	total cholesterol measurement	SLC12A3	CHEMBL1684	BENDROFLUMETHIAZIDE	acute kidney injury	SLC12A3_26
TotChol_Max	total cholesterol measurement	SLC12A3	CHEMBL1684	BENDROFLUMETHIAZIDE	renal failure acute	SLC12A3_26
TotChol_Max	total cholesterol measurement	SLC12A3	CHEMBL1684	BENDROFLUMETHIAZIDE	growth retardation	SLC12A3_27
TotChol_Max	total cholesterol measurement	SLC12A3	CHEMBL1684	BENDROFLUMETHIAZIDE	paranoia	SLC12A3_28
TotChol_Max	total cholesterol measurement	SLC12A3	CHEMBL1055	CHLORTHALIDONE	renal tubular necrosis	SLC12A3_29
TotChol_Max	total cholesterol measurement	SLC12A3	CHEMBL1055	CHLORTHALIDONE	tubulointerstitial nephritis	SLC12A3_29
TotChol_Max	total cholesterol measurement	SLC12A3	CHEMBL1684	BENDROFLUMETHIAZIDE	renal tubular necrosis	SLC12A3_29
TotChol_Max	total cholesterol measurement	SLC12A3	CHEMBL878	METOLAZONE	calcium deficiency	SLC12A3_3
TotChol_Max	total cholesterol measurement	SLC12A3	CHEMBL1054	TRICHLORMETHIAZIDE	hypocalcaemia	SLC12A3_3
TotChol_Max	total cholesterol measurement	SLC12A3	CHEMBL1684	BENDROFLUMETHIAZIDE	blood calcium decreased	SLC12A3_3
TotChol_Max	total cholesterol measurement	SLC12A3	CHEMBL1684	BENDROFLUMETHIAZIDE	blood phosphorus decreased	SLC12A3_3
TotChol_Max	total cholesterol measurement	SLC12A3	CHEMBL1684	BENDROFLUMETHIAZIDE	hypocalcaemia	SLC12A3_3
TotChol_Max	total cholesterol measurement	SLC12A3	CHEMBL1684	BENDROFLUMETHIAZIDE	hypophagia	SLC12A3_3
TotChol_Max	total cholesterol measurement	SLC12A3	CHEMBL1684	BENDROFLUMETHIAZIDE	abnormal behaviour	SLC12A3_30
TotChol_Max	total cholesterol measurement	SLC12A3	CHEMBL1684	BENDROFLUMETHIAZIDE	disturbance in social behaviour	SLC12A3_30
TotChol_Max	total cholesterol measurement	SLC12A3	CHEMBL878	METOLAZONE	condition aggravated	SLC12A3_31
TotChol_Max	total cholesterol measurement	SLC12A3	CHEMBL1055	CHLORTHALIDONE	general physical health deterioration	SLC12A3_31
TotChol_Max	total cholesterol measurement	SLC12A3	CHEMBL406	INDAPAMIDE	vomiting	SLC12A3_32
TotChol_Max	total cholesterol measurement	SLC12A3	CHEMBL1055	CHLORTHALIDONE	nausea	SLC12A3_32
TotChol_Max	total cholesterol measurement	SLC12A3	CHEMBL1684	BENDROFLUMETHIAZIDE	vomiting	SLC12A3_32
TotChol_Max	total cholesterol measurement	SLC12A3	CHEMBL878	METOLAZONE	chronic kidney disease	SLC12A3_33
TotChol_Max	total cholesterol measurement	SLC12A3	CHEMBL878	METOLAZONE	renal failure	SLC12A3_33
TotChol_Max	total cholesterol measurement	SLC12A3	CHEMBL878	METOLAZONE	renal impairment	SLC12A3_33
TotChol_Max	total cholesterol measurement	SLC12A3	CHEMBL878	METOLAZONE	renal failure chronic	SLC12A3_33
TotChol_Max	total cholesterol measurement	SLC12A3	CHEMBL1054	TRICHLORMETHIAZIDE	renal impairment	SLC12A3_33
TotChol_Max	total cholesterol measurement	SLC12A3	CHEMBL1055	CHLORTHALIDONE	renal failure	SLC12A3_33
TotChol_Max	total cholesterol measurement	SLC12A3	CHEMBL1684	BENDROFLUMETHIAZIDE	renal impairment	SLC12A3_33
TotChol_Max	total cholesterol measurement	SLC12A3	CHEMBL1684	BENDROFLUMETHIAZIDE	faeces soft	SLC12A3_34
TotChol_Max	total cholesterol measurement	SLC12A3	CHEMBL435	HYDROCHLOROTHIAZIDE	malabsorption	SLC12A3_35
TotChol_Max	total cholesterol measurement	SLC12A3	CHEMBL1054	TRICHLORMETHIAZIDE	intestinal hypomotility	SLC12A3_35
TotChol_Max	total cholesterol measurement	SLC12A3	CHEMBL435	HYDROCHLOROTHIAZIDE	coeliac disease	SLC12A3_36
TotChol_Max	total cholesterol measurement	SLC12A3	CHEMBL435	HYDROCHLOROTHIAZIDE	irritable bowel syndrome	SLC12A3_36
TotChol_Max	total cholesterol measurement	SLC12A3	CHEMBL435	HYDROCHLOROTHIAZIDE	sprue-like enteropathy	SLC12A3_36
TotChol_Max	total cholesterol measurement	SLC12A3	CHEMBL406	INDAPAMIDE	rash maculo-papular	SLC12A3_37
TotChol_Max	total cholesterol measurement	SLC12A3	CHEMBL1684	BENDROFLUMETHIAZIDE	rash pustular	SLC12A3_37
TotChol_Max	total cholesterol measurement	SLC12A3	CHEMBL1684	BENDROFLUMETHIAZIDE	rash vesicular	SLC12A3_37
TotChol_Max	total cholesterol measurement	SLC12A3	CHEMBL878	METOLAZONE	ventricular tachycardia	SLC12A3_38
TotChol_Max	total cholesterol measurement	SLC12A3	CHEMBL1054	TRICHLORMETHIAZIDE	ventricular flutter	SLC12A3_38
TotChol_Max	total cholesterol measurement	SLC12A3	CHEMBL1684	BENDROFLUMETHIAZIDE	supraventricular tachycardia	SLC12A3_38
TotChol_Max	total cholesterol measurement	SLC12A3	CHEMBL406	INDAPAMIDE	labile hypertension	SLC12A3_39
TotChol_Max	total cholesterol measurement	SLC12A3	CHEMBL1684	BENDROFLUMETHIAZIDE	labile blood pressure	SLC12A3_39
TotChol_Max	total cholesterol measurement	SLC12A3	CHEMBL406	INDAPAMIDE	syncope	SLC12A3_4
TotChol_Max	total cholesterol measurement	SLC12A3	CHEMBL435	HYDROCHLOROTHIAZIDE	dizziness	SLC12A3_4
TotChol_Max	total cholesterol measurement	SLC12A3	CHEMBL435	HYDROCHLOROTHIAZIDE	syncope	SLC12A3_4
TotChol_Max	total cholesterol measurement	SLC12A3	CHEMBL878	METOLAZONE	dizziness	SLC12A3_4
TotChol_Max	total cholesterol measurement	SLC12A3	CHEMBL878	METOLAZONE	syncope	SLC12A3_4
TotChol_Max	total cholesterol measurement	SLC12A3	CHEMBL1055	CHLORTHALIDONE	dizziness	SLC12A3_4
TotChol_Max	total cholesterol measurement	SLC12A3	CHEMBL1055	CHLORTHALIDONE	presyncope	SLC12A3_4
TotChol_Max	total cholesterol measurement	SLC12A3	CHEMBL1055	CHLORTHALIDONE	syncope	SLC12A3_4
TotChol_Max	total cholesterol measurement	SLC12A3	CHEMBL1684	BENDROFLUMETHIAZIDE	dizziness	SLC12A3_4
TotChol_Max	total cholesterol measurement	SLC12A3	CHEMBL1684	BENDROFLUMETHIAZIDE	dizziness postural	SLC12A3_4
TotChol_Max	total cholesterol measurement	SLC12A3	CHEMBL1684	BENDROFLUMETHIAZIDE	syncope	SLC12A3_4
TotChol_Max	total cholesterol measurement	SLC12A3	CHEMBL1684	BENDROFLUMETHIAZIDE	hepatic cancer metastatic	SLC12A3_40
TotChol_Max	total cholesterol measurement	SLC12A3	CHEMBL1684	BENDROFLUMETHIAZIDE	mucous membrane disorder	SLC12A3_41
TotChol_Max	total cholesterol measurement	SLC12A3	CHEMBL1684	BENDROFLUMETHIAZIDE	monoclonal b-cell lymphocytosis	SLC12A3_42
TotChol_Max	total cholesterol measurement	SLC12A3	CHEMBL1684	BENDROFLUMETHIAZIDE	osmotic demyelination syndrome	SLC12A3_43
TotChol_Max	total cholesterol measurement	SLC12A3	CHEMBL1684	BENDROFLUMETHIAZIDE	seizure	SLC12A3_44
TotChol_Max	total cholesterol measurement	SLC12A3	CHEMBL1684	BENDROFLUMETHIAZIDE	glucose urine present	SLC12A3_45
TotChol_Max	total cholesterol measurement	SLC12A3	CHEMBL1684	BENDROFLUMETHIAZIDE	lid lag	SLC12A3_46
TotChol_Max	total cholesterol measurement	SLC12A3	CHEMBL1684	BENDROFLUMETHIAZIDE	arcus lipoides	SLC12A3_47
TotChol_Max	total cholesterol measurement	SLC12A3	CHEMBL1054	TRICHLORMETHIAZIDE	blood count abnormal	SLC12A3_48
TotChol_Max	total cholesterol measurement	SLC12A3	CHEMBL1054	TRICHLORMETHIAZIDE	full blood count abnormal	SLC12A3_48
TotChol_Max	total cholesterol measurement	SLC12A3	CHEMBL1055	CHLORTHALIDONE	acute respiratory distress syndrome	SLC12A3_49
TotChol_Max	total cholesterol measurement	SLC12A3	CHEMBL1684	BENDROFLUMETHIAZIDE	neonatal respiratory distress syndrome	SLC12A3_49
TotChol_Max	total cholesterol measurement	SLC12A3	CHEMBL1054	TRICHLORMETHIAZIDE	renal aplasia	SLC12A3_5
TotChol_Max	total cholesterol measurement	SLC12A3	CHEMBL1055	CHLORTHALIDONE	renal artery stenosis	SLC12A3_5
TotChol_Max	total cholesterol measurement	SLC12A3	CHEMBL878	METOLAZONE	polyuria	SLC12A3_50
TotChol_Max	total cholesterol measurement	SLC12A3	CHEMBL878	METOLAZONE	urine output decreased	SLC12A3_50
TotChol_Max	total cholesterol measurement	SLC12A3	CHEMBL1684	BENDROFLUMETHIAZIDE	polyuria	SLC12A3_50
TotChol_Max	total cholesterol measurement	SLC12A3	CHEMBL1684	BENDROFLUMETHIAZIDE	urine flow decreased	SLC12A3_50
TotChol_Max	total cholesterol measurement	SLC12A3	CHEMBL1684	BENDROFLUMETHIAZIDE	acanthosis	SLC12A3_51
TotChol_Max	total cholesterol measurement	SLC12A3	CHEMBL1684	BENDROFLUMETHIAZIDE	chronic lymphocytic leukaemia	SLC12A3_52
TotChol_Max	total cholesterol measurement	SLC12A3	CHEMBL878	METOLAZONE	weight decreased	SLC12A3_53
TotChol_Max	total cholesterol measurement	SLC12A3	CHEMBL1054	TRICHLORMETHIAZIDE	decreased appetite	SLC12A3_53
TotChol_Max	total cholesterol measurement	SLC12A3	CHEMBL1684	BENDROFLUMETHIAZIDE	abnormal loss of weight	SLC12A3_53
TotChol_Max	total cholesterol measurement	SLC12A3	CHEMBL1684	BENDROFLUMETHIAZIDE	weight fluctuation	SLC12A3_53
TotChol_Max	total cholesterol measurement	SLC12A3	CHEMBL1054	TRICHLORMETHIAZIDE	tricuspid valve incompetence	SLC12A3_54
TotChol_Max	total cholesterol measurement	SLC12A3	CHEMBL1684	BENDROFLUMETHIAZIDE	biliary sepsis	SLC12A3_55
TotChol_Max	total cholesterol measurement	SLC12A3	CHEMBL878	METOLAZONE	pharmaceutical product complaint	SLC12A3_56
TotChol_Max	total cholesterol measurement	SLC12A3	CHEMBL1684	BENDROFLUMETHIAZIDE	neutropenic sepsis	SLC12A3_57
TotChol_Max	total cholesterol measurement	SLC12A3	CHEMBL1684	BENDROFLUMETHIAZIDE	daydreaming	SLC12A3_58
TotChol_Max	total cholesterol measurement	SLC12A3	CHEMBL1684	BENDROFLUMETHIAZIDE	urine oxalate increased	SLC12A3_59
TotChol_Max	total cholesterol measurement	SLC12A3	CHEMBL406	INDAPAMIDE	confusional state	SLC12A3_6
TotChol_Max	total cholesterol measurement	SLC12A3	CHEMBL878	METOLAZONE	confusional state	SLC12A3_6
TotChol_Max	total cholesterol measurement	SLC12A3	CHEMBL1055	CHLORTHALIDONE	sedation	SLC12A3_6
TotChol_Max	total cholesterol measurement	SLC12A3	CHEMBL1684	BENDROFLUMETHIAZIDE	agitation	SLC12A3_6
TotChol_Max	total cholesterol measurement	SLC12A3	CHEMBL1684	BENDROFLUMETHIAZIDE	confusional state	SLC12A3_6
TotChol_Max	total cholesterol measurement	SLC12A3	CHEMBL1684	BENDROFLUMETHIAZIDE	delirium	SLC12A3_6
TotChol_Max	total cholesterol measurement	SLC12A3	CHEMBL1684	BENDROFLUMETHIAZIDE	lethargy	SLC12A3_6
TotChol_Max	total cholesterol measurement	SLC12A3	CHEMBL1684	BENDROFLUMETHIAZIDE	loss of consciousness	SLC12A3_6
TotChol_Max	total cholesterol measurement	SLC12A3	CHEMBL1684	BENDROFLUMETHIAZIDE	pancreatitis necrotising	SLC12A3_60
TotChol_Max	total cholesterol measurement	SLC12A3	CHEMBL1684	BENDROFLUMETHIAZIDE	diabetes mellitus inadequate control	SLC12A3_61
TotChol_Max	total cholesterol measurement	SLC12A3	CHEMBL1684	BENDROFLUMETHIAZIDE	drug interaction	SLC12A3_62
TotChol_Max	total cholesterol measurement	SLC12A3	CHEMBL435	HYDROCHLOROTHIAZIDE	diverticulitis	SLC12A3_63
TotChol_Max	total cholesterol measurement	SLC12A3	CHEMBL435	HYDROCHLOROTHIAZIDE	diverticulum	SLC12A3_63
TotChol_Max	total cholesterol measurement	SLC12A3	CHEMBL435	HYDROCHLOROTHIAZIDE	diverticulum intestinal	SLC12A3_63
TotChol_Max	total cholesterol measurement	SLC12A3	CHEMBL878	METOLAZONE	bone density decreased	SLC12A3_64
TotChol_Max	total cholesterol measurement	SLC12A3	CHEMBL1054	TRICHLORMETHIAZIDE	vascular resistance systemic	SLC12A3_65
TotChol_Max	total cholesterol measurement	SLC12A3	CHEMBL435	HYDROCHLOROTHIAZIDE	polyp	SLC12A3_66
TotChol_Max	total cholesterol measurement	SLC12A3	CHEMBL1684	BENDROFLUMETHIAZIDE	nodule	SLC12A3_66
TotChol_Max	total cholesterol measurement	SLC12A3	CHEMBL1054	TRICHLORMETHIAZIDE	sputum culture	SLC12A3_67
TotChol_Max	total cholesterol measurement	SLC12A3	CHEMBL1054	TRICHLORMETHIAZIDE	sputum culture positive	SLC12A3_67
TotChol_Max	total cholesterol measurement	SLC12A3	CHEMBL878	METOLAZONE	oedema	SLC12A3_68
TotChol_Max	total cholesterol measurement	SLC12A3	CHEMBL878	METOLAZONE	oedema peripheral	SLC12A3_68
TotChol_Max	total cholesterol measurement	SLC12A3	CHEMBL1055	CHLORTHALIDONE	oedema peripheral	SLC12A3_68
TotChol_Max	total cholesterol measurement	SLC12A3	CHEMBL1684	BENDROFLUMETHIAZIDE	skin oedema	SLC12A3_68
TotChol_Max	total cholesterol measurement	SLC12A3	CHEMBL1684	BENDROFLUMETHIAZIDE	ascites	SLC12A3_69
TotChol_Max	total cholesterol measurement	SLC12A3	CHEMBL1055	CHLORTHALIDONE	poor quality drug administered	SLC12A3_7
TotChol_Max	total cholesterol measurement	SLC12A3	CHEMBL1684	BENDROFLUMETHIAZIDE	drug dispensed to wrong patient	SLC12A3_7
TotChol_Max	total cholesterol measurement	SLC12A3	CHEMBL1684	BENDROFLUMETHIAZIDE	abdominal tenderness	SLC12A3_70
TotChol_Max	total cholesterol measurement	SLC12A3	CHEMBL1684	BENDROFLUMETHIAZIDE	feeding disorder of infancy or early childhood	SLC12A3_71
TotChol_Max	total cholesterol measurement	SLC12A3	CHEMBL1054	TRICHLORMETHIAZIDE	decreased ventricular preload	SLC12A3_72
TotChol_Max	total cholesterol measurement	SLC12A3	CHEMBL1055	CHLORTHALIDONE	cardiac output decreased	SLC12A3_72
TotChol_Max	total cholesterol measurement	SLC12A3	CHEMBL406	INDAPAMIDE	hypomagnesaemia	SLC12A3_73
TotChol_Max	total cholesterol measurement	SLC12A3	CHEMBL878	METOLAZONE	hypomagnesaemia	SLC12A3_73
TotChol_Max	total cholesterol measurement	SLC12A3	CHEMBL1054	TRICHLORMETHIAZIDE	hypomagnesaemia	SLC12A3_73
TotChol_Max	total cholesterol measurement	SLC12A3	CHEMBL1055	CHLORTHALIDONE	hypomagnesaemia	SLC12A3_73
TotChol_Max	total cholesterol measurement	SLC12A3	CHEMBL1684	BENDROFLUMETHIAZIDE	blood magnesium decreased	SLC12A3_73
TotChol_Max	total cholesterol measurement	SLC12A3	CHEMBL1684	BENDROFLUMETHIAZIDE	hypomagnesaemia	SLC12A3_73
TotChol_Max	total cholesterol measurement	SLC12A3	CHEMBL406	INDAPAMIDE	hypochloraemia	SLC12A3_74
TotChol_Max	total cholesterol measurement	SLC12A3	CHEMBL878	METOLAZONE	blood chloride decreased	SLC12A3_74
TotChol_Max	total cholesterol measurement	SLC12A3	CHEMBL1684	BENDROFLUMETHIAZIDE	viith nerve paralysis	SLC12A3_75
TotChol_Max	total cholesterol measurement	SLC12A3	CHEMBL1684	BENDROFLUMETHIAZIDE	diarrhoea	SLC12A3_76
TotChol_Max	total cholesterol measurement	SLC12A3	CHEMBL406	INDAPAMIDE	eosinophilia	SLC12A3_77
TotChol_Max	total cholesterol measurement	SLC12A3	CHEMBL1054	TRICHLORMETHIAZIDE	eosinophil count increased	SLC12A3_77
TotChol_Max	total cholesterol measurement	SLC12A3	CHEMBL1055	CHLORTHALIDONE	eosinophilia	SLC12A3_77
TotChol_Max	total cholesterol measurement	SLC12A3	CHEMBL406	INDAPAMIDE	hyperkalaemia	SLC12A3_78
TotChol_Max	total cholesterol measurement	SLC12A3	CHEMBL406	INDAPAMIDE	hypokalaemia	SLC12A3_78
TotChol_Max	total cholesterol measurement	SLC12A3	CHEMBL435	HYDROCHLOROTHIAZIDE	hyperkalaemia	SLC12A3_78
TotChol_Max	total cholesterol measurement	SLC12A3	CHEMBL435	HYDROCHLOROTHIAZIDE	hypokalaemia	SLC12A3_78
TotChol_Max	total cholesterol measurement	SLC12A3	CHEMBL878	METOLAZONE	blood potassium decreased	SLC12A3_78
TotChol_Max	total cholesterol measurement	SLC12A3	CHEMBL878	METOLAZONE	hyperkalaemia	SLC12A3_78
TotChol_Max	total cholesterol measurement	SLC12A3	CHEMBL878	METOLAZONE	hypokalaemia	SLC12A3_78
TotChol_Max	total cholesterol measurement	SLC12A3	CHEMBL1054	TRICHLORMETHIAZIDE	hyperkalaemia	SLC12A3_78
TotChol_Max	total cholesterol measurement	SLC12A3	CHEMBL1055	CHLORTHALIDONE	blood potassium increased	SLC12A3_78
TotChol_Max	total cholesterol measurement	SLC12A3	CHEMBL1055	CHLORTHALIDONE	hypokalaemia	SLC12A3_78
TotChol_Max	total cholesterol measurement	SLC12A3	CHEMBL1684	BENDROFLUMETHIAZIDE	blood potassium decreased	SLC12A3_78
TotChol_Max	total cholesterol measurement	SLC12A3	CHEMBL1684	BENDROFLUMETHIAZIDE	hypokalaemia	SLC12A3_78
TotChol_Max	total cholesterol measurement	SLC12A3	CHEMBL1684	BENDROFLUMETHIAZIDE	livedo reticularis	SLC12A3_79
TotChol_Max	total cholesterol measurement	SLC12A3	CHEMBL406	INDAPAMIDE	blood sodium decreased	SLC12A3_8
TotChol_Max	total cholesterol measurement	SLC12A3	CHEMBL406	INDAPAMIDE	hyponatraemia	SLC12A3_8
TotChol_Max	total cholesterol measurement	SLC12A3	CHEMBL406	INDAPAMIDE	hypoosmolar state	SLC12A3_8
TotChol_Max	total cholesterol measurement	SLC12A3	CHEMBL435	HYDROCHLOROTHIAZIDE	hyponatraemia	SLC12A3_8
TotChol_Max	total cholesterol measurement	SLC12A3	CHEMBL878	METOLAZONE	blood sodium decreased	SLC12A3_8
TotChol_Max	total cholesterol measurement	SLC12A3	CHEMBL878	METOLAZONE	hyponatraemia	SLC12A3_8
TotChol_Max	total cholesterol measurement	SLC12A3	CHEMBL1054	TRICHLORMETHIAZIDE	hyponatraemia	SLC12A3_8
TotChol_Max	total cholesterol measurement	SLC12A3	CHEMBL1055	CHLORTHALIDONE	blood sodium decreased	SLC12A3_8
TotChol_Max	total cholesterol measurement	SLC12A3	CHEMBL1055	CHLORTHALIDONE	hyponatraemia	SLC12A3_8
TotChol_Max	total cholesterol measurement	SLC12A3	CHEMBL1684	BENDROFLUMETHIAZIDE	blood sodium decreased	SLC12A3_8
TotChol_Max	total cholesterol measurement	SLC12A3	CHEMBL1684	BENDROFLUMETHIAZIDE	hyponatraemia	SLC12A3_8
TotChol_Max	total cholesterol measurement	SLC12A3	CHEMBL1684	BENDROFLUMETHIAZIDE	skin ulcer	SLC12A3_80
TotChol_Max	total cholesterol measurement	SLC12A3	CHEMBL1055	CHLORTHALIDONE	strabismus	SLC12A3_81
TotChol_Max	total cholesterol measurement	SLC12A3	CHEMBL1055	CHLORTHALIDONE	nasal congestion	SLC12A3_82
TotChol_Max	total cholesterol measurement	SLC12A3	CHEMBL878	METOLAZONE	cardiac amyloidosis	SLC12A3_83
TotChol_Max	total cholesterol measurement	SLC12A3	CHEMBL1684	BENDROFLUMETHIAZIDE	emotional distress	SLC12A3_84
TotChol_Max	total cholesterol measurement	SLC12A3	CHEMBL878	METOLAZONE	allergic myocarditis	SLC12A3_85
TotChol_Max	total cholesterol measurement	SLC12A3	CHEMBL1684	BENDROFLUMETHIAZIDE	dermatitis exfoliative	SLC12A3_86
TotChol_Max	total cholesterol measurement	SLC12A3	CHEMBL1054	TRICHLORMETHIAZIDE	radioisotope scan	SLC12A3_87
TotChol_Max	total cholesterol measurement	SLC12A3	CHEMBL878	METOLAZONE	dyspnoea	SLC12A3_88
TotChol_Max	total cholesterol measurement	SLC12A3	CHEMBL1054	TRICHLORMETHIAZIDE	dyspnoea	SLC12A3_88
TotChol_Max	total cholesterol measurement	SLC12A3	CHEMBL1055	CHLORTHALIDONE	choroidal effusion	SLC12A3_89
TotChol_Max	total cholesterol measurement	SLC12A3	CHEMBL406	INDAPAMIDE	hypotension	SLC12A3_9
TotChol_Max	total cholesterol measurement	SLC12A3	CHEMBL406	INDAPAMIDE	orthostatic hypotension	SLC12A3_9
TotChol_Max	total cholesterol measurement	SLC12A3	CHEMBL435	HYDROCHLOROTHIAZIDE	blood pressure inadequately controlled	SLC12A3_9
TotChol_Max	total cholesterol measurement	SLC12A3	CHEMBL435	HYDROCHLOROTHIAZIDE	hypotension	SLC12A3_9
TotChol_Max	total cholesterol measurement	SLC12A3	CHEMBL878	METOLAZONE	hypotension	SLC12A3_9
TotChol_Max	total cholesterol measurement	SLC12A3	CHEMBL878	METOLAZONE	orthostatic hypotension	SLC12A3_9
TotChol_Max	total cholesterol measurement	SLC12A3	CHEMBL1054	TRICHLORMETHIAZIDE	blood pressure decreased	SLC12A3_9
TotChol_Max	total cholesterol measurement	SLC12A3	CHEMBL1054	TRICHLORMETHIAZIDE	blood pressure inadequately controlled	SLC12A3_9
TotChol_Max	total cholesterol measurement	SLC12A3	CHEMBL1055	CHLORTHALIDONE	blood pressure inadequately controlled	SLC12A3_9
TotChol_Max	total cholesterol measurement	SLC12A3	CHEMBL1055	CHLORTHALIDONE	hypotension	SLC12A3_9
TotChol_Max	total cholesterol measurement	SLC12A3	CHEMBL1055	CHLORTHALIDONE	orthostatic hypotension	SLC12A3_9
TotChol_Max	total cholesterol measurement	SLC12A3	CHEMBL1684	BENDROFLUMETHIAZIDE	hypotension	SLC12A3_9
TotChol_Max	total cholesterol measurement	SLC12A3	CHEMBL1684	BENDROFLUMETHIAZIDE	orthostatic hypotension	SLC12A3_9
TotChol_Max	total cholesterol measurement	SLC12A3	CHEMBL406	INDAPAMIDE	hyponatraemic seizure	SLC12A3_90
TotChol_Max	total cholesterol measurement	SLC12A3	CHEMBL1054	TRICHLORMETHIAZIDE	multiple allergies	SLC12A3_91
TotChol_Max	total cholesterol measurement	SLC12A3	CHEMBL1054	TRICHLORMETHIAZIDE	pulmonary mass	SLC12A3_92
TotChol_Max	total cholesterol measurement	SLC12A3	CHEMBL1054	TRICHLORMETHIAZIDE	myopathy	SLC12A3_93
TotChol_Max	total cholesterol measurement	SLC12A3	CHEMBL1054	TRICHLORMETHIAZIDE	vitamin b1 deficiency	SLC12A3_94
TotChol_Max	total cholesterol measurement	SLC12A3	CHEMBL1054	TRICHLORMETHIAZIDE	wernicke's encephalopathy	SLC12A3_95
TotChol_Max	total cholesterol measurement	SLC12A3	CHEMBL435	HYDROCHLOROTHIAZIDE	haemorrhoids	SLC12A3_96
TotChol_Max	total cholesterol measurement	SLC12A3	CHEMBL1684	BENDROFLUMETHIAZIDE	jaundice	SLC12A3_97
TotChol_Max	total cholesterol measurement	SLC12A3	CHEMBL435	HYDROCHLOROTHIAZIDE	gastrooesophageal reflux disease	SLC12A3_98
TotChol_Max	total cholesterol measurement	SLC12A3	CHEMBL406	INDAPAMIDE	blood pressure abnormal	SLC12A3_99
TotChol_Max_INT	total cholesterol measurement	ERBB2	CHEMBL3989868	TUCATINIB	pain in extremity	ERBB2_0
TotChol_Max_INT	total cholesterol measurement	ERBB2	CHEMBL3989868	TUCATINIB	tenderness	ERBB2_0
TotChol_Max_INT	total cholesterol measurement	ERBB2	CHEMBL4297844	TRASTUZUMAB DERUXTECAN	arthralgia	ERBB2_0
TotChol_Max_INT	total cholesterol measurement	ERBB2	CHEMBL4297844	TRASTUZUMAB DERUXTECAN	pain	ERBB2_0
TotChol_Max_INT	total cholesterol measurement	ERBB2	CHEMBL180022	NERATINIB	dizziness	ERBB2_1
TotChol_Max_INT	total cholesterol measurement	ERBB2	CHEMBL180022	NERATINIB	nausea	ERBB2_1
TotChol_Max_INT	total cholesterol measurement	ERBB2	CHEMBL180022	NERATINIB	vomiting	ERBB2_1
TotChol_Max_INT	total cholesterol measurement	ERBB2	CHEMBL1201179	LAPATINIB DITOSYLATE	nausea	ERBB2_1
TotChol_Max_INT	total cholesterol measurement	ERBB2	CHEMBL1201179	LAPATINIB DITOSYLATE	vomiting	ERBB2_1
TotChol_Max_INT	total cholesterol measurement	ERBB2	CHEMBL1743082	TRASTUZUMAB EMTANSINE	nausea	ERBB2_1
TotChol_Max_INT	total cholesterol measurement	ERBB2	CHEMBL2007641	PERTUZUMAB	nausea	ERBB2_1
TotChol_Max_INT	total cholesterol measurement	ERBB2	CHEMBL2105712	AFATINIB DIMALEATE	vomiting	ERBB2_1
TotChol_Max_INT	total cholesterol measurement	ERBB2	CHEMBL3989868	TUCATINIB	dizziness	ERBB2_1
TotChol_Max_INT	total cholesterol measurement	ERBB2	CHEMBL3989868	TUCATINIB	nausea	ERBB2_1
TotChol_Max_INT	total cholesterol measurement	ERBB2	CHEMBL3989868	TUCATINIB	vomiting	ERBB2_1
TotChol_Max_INT	total cholesterol measurement	ERBB2	CHEMBL3989921	NERATINIB MALEATE	dizziness	ERBB2_1
TotChol_Max_INT	total cholesterol measurement	ERBB2	CHEMBL3989921	NERATINIB MALEATE	nausea	ERBB2_1
TotChol_Max_INT	total cholesterol measurement	ERBB2	CHEMBL3989921	NERATINIB MALEATE	vomiting	ERBB2_1
TotChol_Max_INT	total cholesterol measurement	ERBB2	CHEMBL4297844	TRASTUZUMAB DERUXTECAN	nausea	ERBB2_1
TotChol_Max_INT	total cholesterol measurement	ERBB2	CHEMBL4297844	TRASTUZUMAB DERUXTECAN	vomiting	ERBB2_1
TotChol_Max_INT	total cholesterol measurement	ERBB2	CHEMBL3989868	TUCATINIB	skin discolouration	ERBB2_10
TotChol_Max_INT	total cholesterol measurement	ERBB2	CHEMBL3989868	TUCATINIB	skin hyperpigmentation	ERBB2_10
TotChol_Max_INT	total cholesterol measurement	ERBB2	CHEMBL180022	NERATINIB	flatulence	ERBB2_100
TotChol_Max_INT	total cholesterol measurement	ERBB2	CHEMBL3989868	TUCATINIB	flatulence	ERBB2_100
TotChol_Max_INT	total cholesterol measurement	ERBB2	CHEMBL3989921	NERATINIB MALEATE	flatulence	ERBB2_100
TotChol_Max_INT	total cholesterol measurement	ERBB2	CHEMBL24828	VANDETANIB	flatulence	ERBB2_100
TotChol_Max_INT	total cholesterol measurement	ERBB2	CHEMBL3989868	TUCATINIB	herpangina	ERBB2_101
TotChol_Max_INT	total cholesterol measurement	ERBB2	CHEMBL1743082	TRASTUZUMAB EMTANSINE	blood creatinine decreased	ERBB2_102
TotChol_Max_INT	total cholesterol measurement	ERBB2	CHEMBL24828	VANDETANIB	blood creatinine increased	ERBB2_102
TotChol_Max_INT	total cholesterol measurement	ERBB2	CHEMBL3989868	TUCATINIB	skin exfoliation	ERBB2_103
TotChol_Max_INT	total cholesterol measurement	ERBB2	CHEMBL1201585	TRASTUZUMAB	cardiotoxicity	ERBB2_104
TotChol_Max_INT	total cholesterol measurement	ERBB2	CHEMBL1743082	TRASTUZUMAB EMTANSINE	cardiotoxicity	ERBB2_104
TotChol_Max_INT	total cholesterol measurement	ERBB2	CHEMBL2007641	PERTUZUMAB	cardiotoxicity	ERBB2_104
TotChol_Max_INT	total cholesterol measurement	ERBB2	CHEMBL1743082	TRASTUZUMAB EMTANSINE	nodular regenerative hyperplasia	ERBB2_105
TotChol_Max_INT	total cholesterol measurement	ERBB2	CHEMBL1743082	TRASTUZUMAB EMTANSINE	eosinophil percentage increased	ERBB2_106
TotChol_Max_INT	total cholesterol measurement	ERBB2	CHEMBL1743082	TRASTUZUMAB EMTANSINE	epistaxis	ERBB2_107
TotChol_Max_INT	total cholesterol measurement	ERBB2	CHEMBL2007641	PERTUZUMAB	epistaxis	ERBB2_107
TotChol_Max_INT	total cholesterol measurement	ERBB2	CHEMBL2105712	AFATINIB DIMALEATE	therapy partial responder	ERBB2_108
TotChol_Max_INT	total cholesterol measurement	ERBB2	CHEMBL1201179	LAPATINIB DITOSYLATE	nail disorder	ERBB2_109
TotChol_Max_INT	total cholesterol measurement	ERBB2	CHEMBL2105712	AFATINIB DIMALEATE	nail disorder	ERBB2_109
TotChol_Max_INT	total cholesterol measurement	ERBB2	CHEMBL3989868	TUCATINIB	nail disorder	ERBB2_109
TotChol_Max_INT	total cholesterol measurement	ERBB2	CHEMBL24828	VANDETANIB	blood cholesterol increased	ERBB2_11
TotChol_Max_INT	total cholesterol measurement	ERBB2	CHEMBL24828	VANDETANIB	blood triglycerides increased	ERBB2_11
TotChol_Max_INT	total cholesterol measurement	ERBB2	CHEMBL24828	VANDETANIB	detachment of retinal pigment epithelium	ERBB2_110
TotChol_Max_INT	total cholesterol measurement	ERBB2	CHEMBL180022	NERATINIB	skin fissures	ERBB2_111
TotChol_Max_INT	total cholesterol measurement	ERBB2	CHEMBL1201179	LAPATINIB DITOSYLATE	skin fissures	ERBB2_111
TotChol_Max_INT	total cholesterol measurement	ERBB2	CHEMBL2105712	AFATINIB DIMALEATE	skin fissures	ERBB2_111
TotChol_Max_INT	total cholesterol measurement	ERBB2	CHEMBL3989868	TUCATINIB	skin fissures	ERBB2_111
TotChol_Max_INT	total cholesterol measurement	ERBB2	CHEMBL3989921	NERATINIB MALEATE	skin fissures	ERBB2_111
TotChol_Max_INT	total cholesterol measurement	ERBB2	CHEMBL180022	NERATINIB	tumour pain	ERBB2_112
TotChol_Max_INT	total cholesterol measurement	ERBB2	CHEMBL3989921	NERATINIB MALEATE	tumour pain	ERBB2_112
TotChol_Max_INT	total cholesterol measurement	ERBB2	CHEMBL1201179	LAPATINIB DITOSYLATE	breast cancer	ERBB2_113
TotChol_Max_INT	total cholesterol measurement	ERBB2	CHEMBL180022	NERATINIB	muscle spasms	ERBB2_114
TotChol_Max_INT	total cholesterol measurement	ERBB2	CHEMBL3989868	TUCATINIB	muscle spasms	ERBB2_114
TotChol_Max_INT	total cholesterol measurement	ERBB2	CHEMBL3989921	NERATINIB MALEATE	muscle spasms	ERBB2_114
TotChol_Max_INT	total cholesterol measurement	ERBB2	CHEMBL2007641	PERTUZUMAB	interstitial lung disease	ERBB2_115
TotChol_Max_INT	total cholesterol measurement	ERBB2	CHEMBL4297844	TRASTUZUMAB DERUXTECAN	interstitial lung disease	ERBB2_115
TotChol_Max_INT	total cholesterol measurement	ERBB2	CHEMBL24828	VANDETANIB	thyroid cancer	ERBB2_116
TotChol_Max_INT	total cholesterol measurement	ERBB2	CHEMBL1743082	TRASTUZUMAB EMTANSINE	blood alkaline phosphatase increased	ERBB2_117
TotChol_Max_INT	total cholesterol measurement	ERBB2	CHEMBL180022	NERATINIB	aphonia	ERBB2_118
TotChol_Max_INT	total cholesterol measurement	ERBB2	CHEMBL3989921	NERATINIB MALEATE	aphonia	ERBB2_118
TotChol_Max_INT	total cholesterol measurement	ERBB2	CHEMBL3989868	TUCATINIB	brain neoplasm	ERBB2_119
TotChol_Max_INT	total cholesterol measurement	ERBB2	CHEMBL180022	NERATINIB	acne	ERBB2_12
TotChol_Max_INT	total cholesterol measurement	ERBB2	CHEMBL2105712	AFATINIB DIMALEATE	acne	ERBB2_12
TotChol_Max_INT	total cholesterol measurement	ERBB2	CHEMBL2105712	AFATINIB DIMALEATE	dermatitis acneiform	ERBB2_12
TotChol_Max_INT	total cholesterol measurement	ERBB2	CHEMBL3989921	NERATINIB MALEATE	acne	ERBB2_12
TotChol_Max_INT	total cholesterol measurement	ERBB2	CHEMBL24828	VANDETANIB	acne	ERBB2_12
TotChol_Max_INT	total cholesterol measurement	ERBB2	CHEMBL24828	VANDETANIB	dermatitis acneiform	ERBB2_12
TotChol_Max_INT	total cholesterol measurement	ERBB2	CHEMBL24828	VANDETANIB	folliculitis	ERBB2_12
TotChol_Max_INT	total cholesterol measurement	ERBB2	CHEMBL180022	NERATINIB	breast cancer metastatic	ERBB2_120
TotChol_Max_INT	total cholesterol measurement	ERBB2	CHEMBL1201179	LAPATINIB DITOSYLATE	breast cancer metastatic	ERBB2_120
TotChol_Max_INT	total cholesterol measurement	ERBB2	CHEMBL1743082	TRASTUZUMAB EMTANSINE	breast cancer metastatic	ERBB2_120
TotChol_Max_INT	total cholesterol measurement	ERBB2	CHEMBL3989921	NERATINIB MALEATE	breast cancer metastatic	ERBB2_120
TotChol_Max_INT	total cholesterol measurement	ERBB2	CHEMBL1201179	LAPATINIB DITOSYLATE	pyrexia	ERBB2_13
TotChol_Max_INT	total cholesterol measurement	ERBB2	CHEMBL1201585	TRASTUZUMAB	chills	ERBB2_13
TotChol_Max_INT	total cholesterol measurement	ERBB2	CHEMBL1743082	TRASTUZUMAB EMTANSINE	body temperature decreased	ERBB2_13
TotChol_Max_INT	total cholesterol measurement	ERBB2	CHEMBL2007641	PERTUZUMAB	chills	ERBB2_13
TotChol_Max_INT	total cholesterol measurement	ERBB2	CHEMBL2007641	PERTUZUMAB	pyrexia	ERBB2_13
TotChol_Max_INT	total cholesterol measurement	ERBB2	CHEMBL1743082	TRASTUZUMAB EMTANSINE	radiation necrosis	ERBB2_14
TotChol_Max_INT	total cholesterol measurement	ERBB2	CHEMBL3989868	TUCATINIB	radiotherapy	ERBB2_14
TotChol_Max_INT	total cholesterol measurement	ERBB2	CHEMBL1201179	LAPATINIB DITOSYLATE	hepatotoxicity	ERBB2_15
TotChol_Max_INT	total cholesterol measurement	ERBB2	CHEMBL1743082	TRASTUZUMAB EMTANSINE	hepatotoxicity	ERBB2_15
TotChol_Max_INT	total cholesterol measurement	ERBB2	CHEMBL3989868	TUCATINIB	hepatic cytolysis	ERBB2_15
TotChol_Max_INT	total cholesterol measurement	ERBB2	CHEMBL3989868	TUCATINIB	hepatotoxicity	ERBB2_15
TotChol_Max_INT	total cholesterol measurement	ERBB2	CHEMBL180022	NERATINIB	onychoclasis	ERBB2_16
TotChol_Max_INT	total cholesterol measurement	ERBB2	CHEMBL1201179	LAPATINIB DITOSYLATE	paronychia	ERBB2_16
TotChol_Max_INT	total cholesterol measurement	ERBB2	CHEMBL2105712	AFATINIB DIMALEATE	paronychia	ERBB2_16
TotChol_Max_INT	total cholesterol measurement	ERBB2	CHEMBL2105719	DACOMITINIB	paronychia	ERBB2_16
TotChol_Max_INT	total cholesterol measurement	ERBB2	CHEMBL2110732	DACOMITINIB ANHYDROUS	paronychia	ERBB2_16
TotChol_Max_INT	total cholesterol measurement	ERBB2	CHEMBL3989921	NERATINIB MALEATE	onychoclasis	ERBB2_16
TotChol_Max_INT	total cholesterol measurement	ERBB2	CHEMBL1743082	TRASTUZUMAB EMTANSINE	pleural effusion	ERBB2_17
TotChol_Max_INT	total cholesterol measurement	ERBB2	CHEMBL2007641	PERTUZUMAB	pleural effusion	ERBB2_17
TotChol_Max_INT	total cholesterol measurement	ERBB2	CHEMBL2105712	AFATINIB DIMALEATE	pleural effusion	ERBB2_17
TotChol_Max_INT	total cholesterol measurement	ERBB2	CHEMBL2105719	DACOMITINIB	effusion	ERBB2_17
TotChol_Max_INT	total cholesterol measurement	ERBB2	CHEMBL2110732	DACOMITINIB ANHYDROUS	effusion	ERBB2_17
TotChol_Max_INT	total cholesterol measurement	ERBB2	CHEMBL4297844	TRASTUZUMAB DERUXTECAN	ascites	ERBB2_17
TotChol_Max_INT	total cholesterol measurement	ERBB2	CHEMBL2007641	PERTUZUMAB	lymphoedema	ERBB2_18
TotChol_Max_INT	total cholesterol measurement	ERBB2	CHEMBL2105719	DACOMITINIB	lymphangiosis carcinomatosa	ERBB2_18
TotChol_Max_INT	total cholesterol measurement	ERBB2	CHEMBL2110732	DACOMITINIB ANHYDROUS	lymphangiosis carcinomatosa	ERBB2_18
TotChol_Max_INT	total cholesterol measurement	ERBB2	CHEMBL24828	VANDETANIB	photosensitivity reaction	ERBB2_19
TotChol_Max_INT	total cholesterol measurement	ERBB2	CHEMBL1201179	LAPATINIB DITOSYLATE	febrile neutropenia	ERBB2_2
TotChol_Max_INT	total cholesterol measurement	ERBB2	CHEMBL1201179	LAPATINIB DITOSYLATE	neutropenia	ERBB2_2
TotChol_Max_INT	total cholesterol measurement	ERBB2	CHEMBL1201585	TRASTUZUMAB	bone marrow failure	ERBB2_2
TotChol_Max_INT	total cholesterol measurement	ERBB2	CHEMBL1201585	TRASTUZUMAB	febrile neutropenia	ERBB2_2
TotChol_Max_INT	total cholesterol measurement	ERBB2	CHEMBL1201585	TRASTUZUMAB	myelosuppression	ERBB2_2
TotChol_Max_INT	total cholesterol measurement	ERBB2	CHEMBL1201585	TRASTUZUMAB	neutropenia	ERBB2_2
TotChol_Max_INT	total cholesterol measurement	ERBB2	CHEMBL2007641	PERTUZUMAB	febrile neutropenia	ERBB2_2
TotChol_Max_INT	total cholesterol measurement	ERBB2	CHEMBL2007641	PERTUZUMAB	myelosuppression	ERBB2_2
TotChol_Max_INT	total cholesterol measurement	ERBB2	CHEMBL2007641	PERTUZUMAB	neutropenia	ERBB2_2
TotChol_Max_INT	total cholesterol measurement	ERBB2	CHEMBL2007641	PERTUZUMAB	neutropenic sepsis	ERBB2_2
TotChol_Max_INT	total cholesterol measurement	ERBB2	CHEMBL4297844	TRASTUZUMAB DERUXTECAN	myelosuppression	ERBB2_2
TotChol_Max_INT	total cholesterol measurement	ERBB2	CHEMBL4297844	TRASTUZUMAB DERUXTECAN	neutrophil count decreased	ERBB2_2
TotChol_Max_INT	total cholesterol measurement	ERBB2	CHEMBL24828	VANDETANIB	neutrophil count decreased	ERBB2_2
TotChol_Max_INT	total cholesterol measurement	ERBB2	CHEMBL24828	VANDETANIB	pancytopenia	ERBB2_2
TotChol_Max_INT	total cholesterol measurement	ERBB2	CHEMBL3989868	TUCATINIB	hypersomnia	ERBB2_20
TotChol_Max_INT	total cholesterol measurement	ERBB2	CHEMBL24828	VANDETANIB	insomnia	ERBB2_20
TotChol_Max_INT	total cholesterol measurement	ERBB2	CHEMBL180022	NERATINIB	decreased appetite	ERBB2_21
TotChol_Max_INT	total cholesterol measurement	ERBB2	CHEMBL180022	NERATINIB	dehydration	ERBB2_21
TotChol_Max_INT	total cholesterol measurement	ERBB2	CHEMBL180022	NERATINIB	weight decreased	ERBB2_21
TotChol_Max_INT	total cholesterol measurement	ERBB2	CHEMBL1201179	LAPATINIB DITOSYLATE	dehydration	ERBB2_21
TotChol_Max_INT	total cholesterol measurement	ERBB2	CHEMBL2007641	PERTUZUMAB	decreased appetite	ERBB2_21
TotChol_Max_INT	total cholesterol measurement	ERBB2	CHEMBL2007641	PERTUZUMAB	dehydration	ERBB2_21
TotChol_Max_INT	total cholesterol measurement	ERBB2	CHEMBL2105712	AFATINIB DIMALEATE	decreased appetite	ERBB2_21
TotChol_Max_INT	total cholesterol measurement	ERBB2	CHEMBL2105712	AFATINIB DIMALEATE	dehydration	ERBB2_21
TotChol_Max_INT	total cholesterol measurement	ERBB2	CHEMBL2105719	DACOMITINIB	dehydration	ERBB2_21
TotChol_Max_INT	total cholesterol measurement	ERBB2	CHEMBL2110732	DACOMITINIB ANHYDROUS	dehydration	ERBB2_21
TotChol_Max_INT	total cholesterol measurement	ERBB2	CHEMBL3989868	TUCATINIB	decreased appetite	ERBB2_21
TotChol_Max_INT	total cholesterol measurement	ERBB2	CHEMBL3989868	TUCATINIB	dehydration	ERBB2_21
TotChol_Max_INT	total cholesterol measurement	ERBB2	CHEMBL3989868	TUCATINIB	weight decreased	ERBB2_21
TotChol_Max_INT	total cholesterol measurement	ERBB2	CHEMBL3989921	NERATINIB MALEATE	decreased appetite	ERBB2_21
TotChol_Max_INT	total cholesterol measurement	ERBB2	CHEMBL3989921	NERATINIB MALEATE	dehydration	ERBB2_21
TotChol_Max_INT	total cholesterol measurement	ERBB2	CHEMBL3989921	NERATINIB MALEATE	weight decreased	ERBB2_21
TotChol_Max_INT	total cholesterol measurement	ERBB2	CHEMBL4297844	TRASTUZUMAB DERUXTECAN	decreased appetite	ERBB2_21
TotChol_Max_INT	total cholesterol measurement	ERBB2	CHEMBL180022	NERATINIB	fatigue	ERBB2_22
TotChol_Max_INT	total cholesterol measurement	ERBB2	CHEMBL1743082	TRASTUZUMAB EMTANSINE	asthenopia	ERBB2_22
TotChol_Max_INT	total cholesterol measurement	ERBB2	CHEMBL2007641	PERTUZUMAB	fatigue	ERBB2_22
TotChol_Max_INT	total cholesterol measurement	ERBB2	CHEMBL3989868	TUCATINIB	fatigue	ERBB2_22
TotChol_Max_INT	total cholesterol measurement	ERBB2	CHEMBL3989868	TUCATINIB	asthenia	ERBB2_22
TotChol_Max_INT	total cholesterol measurement	ERBB2	CHEMBL3989921	NERATINIB MALEATE	fatigue	ERBB2_22
TotChol_Max_INT	total cholesterol measurement	ERBB2	CHEMBL4297844	TRASTUZUMAB DERUXTECAN	fatigue	ERBB2_22
TotChol_Max_INT	total cholesterol measurement	ERBB2	CHEMBL1743082	TRASTUZUMAB EMTANSINE	platelet count decreased	ERBB2_23
TotChol_Max_INT	total cholesterol measurement	ERBB2	CHEMBL1743082	TRASTUZUMAB EMTANSINE	thrombocytopenia	ERBB2_23
TotChol_Max_INT	total cholesterol measurement	ERBB2	CHEMBL180022	NERATINIB	stomatitis	ERBB2_24
TotChol_Max_INT	total cholesterol measurement	ERBB2	CHEMBL1201179	LAPATINIB DITOSYLATE	stomatitis	ERBB2_24
TotChol_Max_INT	total cholesterol measurement	ERBB2	CHEMBL1743082	TRASTUZUMAB EMTANSINE	stomatitis	ERBB2_24
TotChol_Max_INT	total cholesterol measurement	ERBB2	CHEMBL2007641	PERTUZUMAB	stomatitis	ERBB2_24
TotChol_Max_INT	total cholesterol measurement	ERBB2	CHEMBL2105712	AFATINIB DIMALEATE	oral pain	ERBB2_24
TotChol_Max_INT	total cholesterol measurement	ERBB2	CHEMBL2105712	AFATINIB DIMALEATE	stomatitis	ERBB2_24
TotChol_Max_INT	total cholesterol measurement	ERBB2	CHEMBL3989868	TUCATINIB	stomatitis	ERBB2_24
TotChol_Max_INT	total cholesterol measurement	ERBB2	CHEMBL3989921	NERATINIB MALEATE	stomatitis	ERBB2_24
TotChol_Max_INT	total cholesterol measurement	ERBB2	CHEMBL24828	VANDETANIB	stomatitis	ERBB2_24
TotChol_Max_INT	total cholesterol measurement	ERBB2	CHEMBL24828	VANDETANIB	hypocalcaemia	ERBB2_25
TotChol_Max_INT	total cholesterol measurement	ERBB2	CHEMBL24828	VANDETANIB	hypophagia	ERBB2_25
TotChol_Max_INT	total cholesterol measurement	ERBB2	CHEMBL24828	VANDETANIB	hypophosphataemia	ERBB2_25
TotChol_Max_INT	total cholesterol measurement	ERBB2	CHEMBL1201179	LAPATINIB DITOSYLATE	rash	ERBB2_26
TotChol_Max_INT	total cholesterol measurement	ERBB2	CHEMBL2007641	PERTUZUMAB	rash	ERBB2_26
TotChol_Max_INT	total cholesterol measurement	ERBB2	CHEMBL2105712	AFATINIB DIMALEATE	rash	ERBB2_26
TotChol_Max_INT	total cholesterol measurement	ERBB2	CHEMBL2105719	DACOMITINIB	rash	ERBB2_26
TotChol_Max_INT	total cholesterol measurement	ERBB2	CHEMBL2110732	DACOMITINIB ANHYDROUS	rash	ERBB2_26
TotChol_Max_INT	total cholesterol measurement	ERBB2	CHEMBL3989868	TUCATINIB	erythema	ERBB2_26
TotChol_Max_INT	total cholesterol measurement	ERBB2	CHEMBL4297844	TRASTUZUMAB DERUXTECAN	rash	ERBB2_26
TotChol_Max_INT	total cholesterol measurement	ERBB2	CHEMBL1201585	TRASTUZUMAB	neuropathy peripheral	ERBB2_27
TotChol_Max_INT	total cholesterol measurement	ERBB2	CHEMBL1743082	TRASTUZUMAB EMTANSINE	neuropathy peripheral	ERBB2_27
TotChol_Max_INT	total cholesterol measurement	ERBB2	CHEMBL2007641	PERTUZUMAB	neuropathy peripheral	ERBB2_27
TotChol_Max_INT	total cholesterol measurement	ERBB2	CHEMBL2007641	PERTUZUMAB	peripheral sensory neuropathy	ERBB2_27
TotChol_Max_INT	total cholesterol measurement	ERBB2	CHEMBL2007641	PERTUZUMAB	polyneuropathy	ERBB2_27
TotChol_Max_INT	total cholesterol measurement	ERBB2	CHEMBL3989868	TUCATINIB	neuropathy peripheral	ERBB2_27
TotChol_Max_INT	total cholesterol measurement	ERBB2	CHEMBL1743082	TRASTUZUMAB EMTANSINE	blood uric acid decreased	ERBB2_28
TotChol_Max_INT	total cholesterol measurement	ERBB2	CHEMBL2105719	DACOMITINIB	hyperuricaemia	ERBB2_28
TotChol_Max_INT	total cholesterol measurement	ERBB2	CHEMBL24828	VANDETANIB	hemiparesis	ERBB2_29
TotChol_Max_INT	total cholesterol measurement	ERBB2	CHEMBL2105712	AFATINIB DIMALEATE	drug hypersensitivity	ERBB2_3
TotChol_Max_INT	total cholesterol measurement	ERBB2	CHEMBL2105712	AFATINIB DIMALEATE	drug resistance	ERBB2_3
TotChol_Max_INT	total cholesterol measurement	ERBB2	CHEMBL3989868	TUCATINIB	drug hypersensitivity	ERBB2_3
TotChol_Max_INT	total cholesterol measurement	ERBB2	CHEMBL1743082	TRASTUZUMAB EMTANSINE	blood pressure increased	ERBB2_30
TotChol_Max_INT	total cholesterol measurement	ERBB2	CHEMBL24828	VANDETANIB	hypertension	ERBB2_30
TotChol_Max_INT	total cholesterol measurement	ERBB2	CHEMBL24828	VANDETANIB	ocular hyperaemia	ERBB2_31
TotChol_Max_INT	total cholesterol measurement	ERBB2	CHEMBL24828	VANDETANIB	lymphocyte count decreased	ERBB2_32
TotChol_Max_INT	total cholesterol measurement	ERBB2	CHEMBL3989868	TUCATINIB	taste disorder	ERBB2_33
TotChol_Max_INT	total cholesterol measurement	ERBB2	CHEMBL3989921	NERATINIB MALEATE	dysgeusia	ERBB2_33
TotChol_Max_INT	total cholesterol measurement	ERBB2	CHEMBL24828	VANDETANIB	haematocrit increased	ERBB2_34
TotChol_Max_INT	total cholesterol measurement	ERBB2	CHEMBL1201179	LAPATINIB DITOSYLATE	skin toxicity	ERBB2_35
TotChol_Max_INT	total cholesterol measurement	ERBB2	CHEMBL2105712	AFATINIB DIMALEATE	skin disorder	ERBB2_35
TotChol_Max_INT	total cholesterol measurement	ERBB2	CHEMBL2105712	AFATINIB DIMALEATE	skin toxicity	ERBB2_35
TotChol_Max_INT	total cholesterol measurement	ERBB2	CHEMBL3989868	TUCATINIB	tumour marker abnormal	ERBB2_36
TotChol_Max_INT	total cholesterol measurement	ERBB2	CHEMBL1201179	LAPATINIB DITOSYLATE	palmar-plantar erythrodysaesthesia syndrome	ERBB2_37
TotChol_Max_INT	total cholesterol measurement	ERBB2	CHEMBL1201585	TRASTUZUMAB	palmar-plantar erythrodysaesthesia syndrome	ERBB2_37
TotChol_Max_INT	total cholesterol measurement	ERBB2	CHEMBL1743082	TRASTUZUMAB EMTANSINE	palmar-plantar erythrodysaesthesia syndrome	ERBB2_37
TotChol_Max_INT	total cholesterol measurement	ERBB2	CHEMBL2007641	PERTUZUMAB	palmar-plantar erythrodysaesthesia syndrome	ERBB2_37
TotChol_Max_INT	total cholesterol measurement	ERBB2	CHEMBL3989868	TUCATINIB	palmar-plantar erythrodysaesthesia syndrome	ERBB2_37
TotChol_Max_INT	total cholesterol measurement	ERBB2	CHEMBL24828	VANDETANIB	palmar-plantar erythrodysaesthesia syndrome	ERBB2_37
TotChol_Max_INT	total cholesterol measurement	ERBB2	CHEMBL3989868	TUCATINIB	hospice care	ERBB2_38
TotChol_Max_INT	total cholesterol measurement	ERBB2	CHEMBL4297844	TRASTUZUMAB DERUXTECAN	administration site vasculitis	ERBB2_39
TotChol_Max_INT	total cholesterol measurement	ERBB2	CHEMBL1201179	LAPATINIB DITOSYLATE	metastases to bone	ERBB2_4
TotChol_Max_INT	total cholesterol measurement	ERBB2	CHEMBL1201179	LAPATINIB DITOSYLATE	metastases to liver	ERBB2_4
TotChol_Max_INT	total cholesterol measurement	ERBB2	CHEMBL1201179	LAPATINIB DITOSYLATE	metastases to lung	ERBB2_4
TotChol_Max_INT	total cholesterol measurement	ERBB2	CHEMBL1201179	LAPATINIB DITOSYLATE	metastases to lymph nodes	ERBB2_4
TotChol_Max_INT	total cholesterol measurement	ERBB2	CHEMBL1201585	TRASTUZUMAB	metastases to bone	ERBB2_4
TotChol_Max_INT	total cholesterol measurement	ERBB2	CHEMBL1201585	TRASTUZUMAB	metastases to liver	ERBB2_4
TotChol_Max_INT	total cholesterol measurement	ERBB2	CHEMBL1743082	TRASTUZUMAB EMTANSINE	metastases to bone	ERBB2_4
TotChol_Max_INT	total cholesterol measurement	ERBB2	CHEMBL1743082	TRASTUZUMAB EMTANSINE	metastases to liver	ERBB2_4
TotChol_Max_INT	total cholesterol measurement	ERBB2	CHEMBL1743082	TRASTUZUMAB EMTANSINE	metastases to lung	ERBB2_4
TotChol_Max_INT	total cholesterol measurement	ERBB2	CHEMBL1743082	TRASTUZUMAB EMTANSINE	metastases to lymph nodes	ERBB2_4
TotChol_Max_INT	total cholesterol measurement	ERBB2	CHEMBL1743082	TRASTUZUMAB EMTANSINE	metastasis	ERBB2_4
TotChol_Max_INT	total cholesterol measurement	ERBB2	CHEMBL2007641	PERTUZUMAB	metastases to bone	ERBB2_4
TotChol_Max_INT	total cholesterol measurement	ERBB2	CHEMBL2007641	PERTUZUMAB	metastases to lung	ERBB2_4
TotChol_Max_INT	total cholesterol measurement	ERBB2	CHEMBL2105712	AFATINIB DIMALEATE	metastases to bone	ERBB2_4
TotChol_Max_INT	total cholesterol measurement	ERBB2	CHEMBL2105712	AFATINIB DIMALEATE	metastases to liver	ERBB2_4
TotChol_Max_INT	total cholesterol measurement	ERBB2	CHEMBL2105712	AFATINIB DIMALEATE	metastases to lung	ERBB2_4
TotChol_Max_INT	total cholesterol measurement	ERBB2	CHEMBL24828	VANDETANIB	metastases to bone	ERBB2_4
TotChol_Max_INT	total cholesterol measurement	ERBB2	CHEMBL24828	VANDETANIB	metastases to liver	ERBB2_4
TotChol_Max_INT	total cholesterol measurement	ERBB2	CHEMBL24828	VANDETANIB	facial paralysis	ERBB2_40
TotChol_Max_INT	total cholesterol measurement	ERBB2	CHEMBL1201179	LAPATINIB DITOSYLATE	disease progression	ERBB2_41
TotChol_Max_INT	total cholesterol measurement	ERBB2	CHEMBL1201179	LAPATINIB DITOSYLATE	malignant neoplasm progression	ERBB2_41
TotChol_Max_INT	total cholesterol measurement	ERBB2	CHEMBL1201585	TRASTUZUMAB	disease progression	ERBB2_41
TotChol_Max_INT	total cholesterol measurement	ERBB2	CHEMBL1743082	TRASTUZUMAB EMTANSINE	disease progression	ERBB2_41
TotChol_Max_INT	total cholesterol measurement	ERBB2	CHEMBL1743082	TRASTUZUMAB EMTANSINE	malignant neoplasm progression	ERBB2_41
TotChol_Max_INT	total cholesterol measurement	ERBB2	CHEMBL2007641	PERTUZUMAB	disease progression	ERBB2_41
TotChol_Max_INT	total cholesterol measurement	ERBB2	CHEMBL2105712	AFATINIB DIMALEATE	disease progression	ERBB2_41
TotChol_Max_INT	total cholesterol measurement	ERBB2	CHEMBL2105712	AFATINIB DIMALEATE	malignant neoplasm progression	ERBB2_41
TotChol_Max_INT	total cholesterol measurement	ERBB2	CHEMBL2105719	DACOMITINIB	malignant neoplasm progression	ERBB2_41
TotChol_Max_INT	total cholesterol measurement	ERBB2	CHEMBL2105719	DACOMITINIB	neoplasm progression	ERBB2_41
TotChol_Max_INT	total cholesterol measurement	ERBB2	CHEMBL2110732	DACOMITINIB ANHYDROUS	malignant neoplasm progression	ERBB2_41
TotChol_Max_INT	total cholesterol measurement	ERBB2	CHEMBL2110732	DACOMITINIB ANHYDROUS	neoplasm progression	ERBB2_41
TotChol_Max_INT	total cholesterol measurement	ERBB2	CHEMBL3989868	TUCATINIB	disease progression	ERBB2_41
TotChol_Max_INT	total cholesterol measurement	ERBB2	CHEMBL4297844	TRASTUZUMAB DERUXTECAN	disease progression	ERBB2_41
TotChol_Max_INT	total cholesterol measurement	ERBB2	CHEMBL24828	VANDETANIB	disease progression	ERBB2_41
TotChol_Max_INT	total cholesterol measurement	ERBB2	CHEMBL24828	VANDETANIB	malignant neoplasm progression	ERBB2_41
TotChol_Max_INT	total cholesterol measurement	ERBB2	CHEMBL2105719	DACOMITINIB	oesophageal stenosis	ERBB2_42
TotChol_Max_INT	total cholesterol measurement	ERBB2	CHEMBL2110732	DACOMITINIB ANHYDROUS	oesophageal stenosis	ERBB2_42
TotChol_Max_INT	total cholesterol measurement	ERBB2	CHEMBL2105719	DACOMITINIB	malignant neoplasm of pleura	ERBB2_43
TotChol_Max_INT	total cholesterol measurement	ERBB2	CHEMBL2110732	DACOMITINIB ANHYDROUS	malignant neoplasm of pleura	ERBB2_43
TotChol_Max_INT	total cholesterol measurement	ERBB2	CHEMBL1201179	LAPATINIB DITOSYLATE	blood bilirubin increased	ERBB2_44
TotChol_Max_INT	total cholesterol measurement	ERBB2	CHEMBL1743082	TRASTUZUMAB EMTANSINE	blood bilirubin increased	ERBB2_44
TotChol_Max_INT	total cholesterol measurement	ERBB2	CHEMBL3989868	TUCATINIB	blood bilirubin increased	ERBB2_44
TotChol_Max_INT	total cholesterol measurement	ERBB2	CHEMBL3989868	TUCATINIB	hyperbilirubinaemia	ERBB2_44
TotChol_Max_INT	total cholesterol measurement	ERBB2	CHEMBL180022	NERATINIB	dry mouth	ERBB2_45
TotChol_Max_INT	total cholesterol measurement	ERBB2	CHEMBL180022	NERATINIB	dry skin	ERBB2_45
TotChol_Max_INT	total cholesterol measurement	ERBB2	CHEMBL1201179	LAPATINIB DITOSYLATE	dry skin	ERBB2_45
TotChol_Max_INT	total cholesterol measurement	ERBB2	CHEMBL2105712	AFATINIB DIMALEATE	dry skin	ERBB2_45
TotChol_Max_INT	total cholesterol measurement	ERBB2	CHEMBL3989868	TUCATINIB	dry mouth	ERBB2_45
TotChol_Max_INT	total cholesterol measurement	ERBB2	CHEMBL3989868	TUCATINIB	dry skin	ERBB2_45
TotChol_Max_INT	total cholesterol measurement	ERBB2	CHEMBL3989921	NERATINIB MALEATE	dry mouth	ERBB2_45
TotChol_Max_INT	total cholesterol measurement	ERBB2	CHEMBL3989921	NERATINIB MALEATE	dry skin	ERBB2_45
TotChol_Max_INT	total cholesterol measurement	ERBB2	CHEMBL24828	VANDETANIB	pulmonary embolism	ERBB2_46
TotChol_Max_INT	total cholesterol measurement	ERBB2	CHEMBL24828	VANDETANIB	vaginal neoplasm	ERBB2_47
TotChol_Max_INT	total cholesterol measurement	ERBB2	CHEMBL3989868	TUCATINIB	brain operation	ERBB2_48
TotChol_Max_INT	total cholesterol measurement	ERBB2	CHEMBL1743082	TRASTUZUMAB EMTANSINE	vessel puncture site bruise	ERBB2_49
TotChol_Max_INT	total cholesterol measurement	ERBB2	CHEMBL180022	NERATINIB	constipation	ERBB2_5
TotChol_Max_INT	total cholesterol measurement	ERBB2	CHEMBL180022	NERATINIB	diarrhoea	ERBB2_5
TotChol_Max_INT	total cholesterol measurement	ERBB2	CHEMBL180022	NERATINIB	faeces soft	ERBB2_5
TotChol_Max_INT	total cholesterol measurement	ERBB2	CHEMBL1201179	LAPATINIB DITOSYLATE	diarrhoea	ERBB2_5
TotChol_Max_INT	total cholesterol measurement	ERBB2	CHEMBL1201585	TRASTUZUMAB	diarrhoea	ERBB2_5
TotChol_Max_INT	total cholesterol measurement	ERBB2	CHEMBL2007641	PERTUZUMAB	diarrhoea	ERBB2_5
TotChol_Max_INT	total cholesterol measurement	ERBB2	CHEMBL2105712	AFATINIB DIMALEATE	diarrhoea	ERBB2_5
TotChol_Max_INT	total cholesterol measurement	ERBB2	CHEMBL2105719	DACOMITINIB	diarrhoea	ERBB2_5
TotChol_Max_INT	total cholesterol measurement	ERBB2	CHEMBL2110732	DACOMITINIB ANHYDROUS	diarrhoea	ERBB2_5
TotChol_Max_INT	total cholesterol measurement	ERBB2	CHEMBL3989868	TUCATINIB	constipation	ERBB2_5
TotChol_Max_INT	total cholesterol measurement	ERBB2	CHEMBL3989868	TUCATINIB	diarrhoea	ERBB2_5
TotChol_Max_INT	total cholesterol measurement	ERBB2	CHEMBL3989868	TUCATINIB	faeces soft	ERBB2_5
TotChol_Max_INT	total cholesterol measurement	ERBB2	CHEMBL3989921	NERATINIB MALEATE	constipation	ERBB2_5
TotChol_Max_INT	total cholesterol measurement	ERBB2	CHEMBL3989921	NERATINIB MALEATE	diarrhoea	ERBB2_5
TotChol_Max_INT	total cholesterol measurement	ERBB2	CHEMBL3989921	NERATINIB MALEATE	faeces soft	ERBB2_5
TotChol_Max_INT	total cholesterol measurement	ERBB2	CHEMBL4297844	TRASTUZUMAB DERUXTECAN	constipation	ERBB2_5
TotChol_Max_INT	total cholesterol measurement	ERBB2	CHEMBL24828	VANDETANIB	diarrhoea	ERBB2_5
TotChol_Max_INT	total cholesterol measurement	ERBB2	CHEMBL180022	NERATINIB	gastrooesophageal reflux disease	ERBB2_50
TotChol_Max_INT	total cholesterol measurement	ERBB2	CHEMBL3989921	NERATINIB MALEATE	gastrooesophageal reflux disease	ERBB2_50
TotChol_Max_INT	total cholesterol measurement	ERBB2	CHEMBL24828	VANDETANIB	gastrooesophageal reflux disease	ERBB2_50
TotChol_Max_INT	total cholesterol measurement	ERBB2	CHEMBL24828	VANDETANIB	reflux gastritis	ERBB2_50
TotChol_Max_INT	total cholesterol measurement	ERBB2	CHEMBL2105712	AFATINIB DIMALEATE	non-small cell lung cancer	ERBB2_51
TotChol_Max_INT	total cholesterol measurement	ERBB2	CHEMBL2105712	AFATINIB DIMALEATE	small cell lung cancer	ERBB2_51
TotChol_Max_INT	total cholesterol measurement	ERBB2	CHEMBL180022	NERATINIB	metastases to central nervous system	ERBB2_52
TotChol_Max_INT	total cholesterol measurement	ERBB2	CHEMBL1201179	LAPATINIB DITOSYLATE	metastases to central nervous system	ERBB2_52
TotChol_Max_INT	total cholesterol measurement	ERBB2	CHEMBL1201585	TRASTUZUMAB	metastases to central nervous system	ERBB2_52
TotChol_Max_INT	total cholesterol measurement	ERBB2	CHEMBL1743082	TRASTUZUMAB EMTANSINE	metastases to central nervous system	ERBB2_52
TotChol_Max_INT	total cholesterol measurement	ERBB2	CHEMBL2007641	PERTUZUMAB	metastases to central nervous system	ERBB2_52
TotChol_Max_INT	total cholesterol measurement	ERBB2	CHEMBL2105712	AFATINIB DIMALEATE	metastases to central nervous system	ERBB2_52
TotChol_Max_INT	total cholesterol measurement	ERBB2	CHEMBL2105712	AFATINIB DIMALEATE	metastases to meninges	ERBB2_52
TotChol_Max_INT	total cholesterol measurement	ERBB2	CHEMBL3989868	TUCATINIB	metastases to central nervous system	ERBB2_52
TotChol_Max_INT	total cholesterol measurement	ERBB2	CHEMBL3989921	NERATINIB MALEATE	metastases to central nervous system	ERBB2_52
TotChol_Max_INT	total cholesterol measurement	ERBB2	CHEMBL24828	VANDETANIB	metastases to central nervous system	ERBB2_52
TotChol_Max_INT	total cholesterol measurement	ERBB2	CHEMBL180022	NERATINIB	enteritis	ERBB2_53
TotChol_Max_INT	total cholesterol measurement	ERBB2	CHEMBL1201179	LAPATINIB DITOSYLATE	mucosal inflammation	ERBB2_53
TotChol_Max_INT	total cholesterol measurement	ERBB2	CHEMBL1201585	TRASTUZUMAB	mucosal inflammation	ERBB2_53
TotChol_Max_INT	total cholesterol measurement	ERBB2	CHEMBL2007641	PERTUZUMAB	mucosal inflammation	ERBB2_53
TotChol_Max_INT	total cholesterol measurement	ERBB2	CHEMBL2105712	AFATINIB DIMALEATE	mucosal inflammation	ERBB2_53
TotChol_Max_INT	total cholesterol measurement	ERBB2	CHEMBL3989921	NERATINIB MALEATE	enteritis	ERBB2_53
TotChol_Max_INT	total cholesterol measurement	ERBB2	CHEMBL24828	VANDETANIB	mucosal inflammation	ERBB2_53
TotChol_Max_INT	total cholesterol measurement	ERBB2	CHEMBL1201179	LAPATINIB DITOSYLATE	alanine aminotransferase increased	ERBB2_54
TotChol_Max_INT	total cholesterol measurement	ERBB2	CHEMBL1743082	TRASTUZUMAB EMTANSINE	alanine aminotransferase increased	ERBB2_54
TotChol_Max_INT	total cholesterol measurement	ERBB2	CHEMBL1743082	TRASTUZUMAB EMTANSINE	aspartate aminotransferase increased	ERBB2_54
TotChol_Max_INT	total cholesterol measurement	ERBB2	CHEMBL3989868	TUCATINIB	hepatic enzyme increased	ERBB2_54
TotChol_Max_INT	total cholesterol measurement	ERBB2	CHEMBL3989868	TUCATINIB	liver function test increased	ERBB2_54
TotChol_Max_INT	total cholesterol measurement	ERBB2	CHEMBL24828	VANDETANIB	alanine aminotransferase increased	ERBB2_54
TotChol_Max_INT	total cholesterol measurement	ERBB2	CHEMBL3989868	TUCATINIB	memory impairment	ERBB2_55
TotChol_Max_INT	total cholesterol measurement	ERBB2	CHEMBL3989868	TUCATINIB	product dose omission issue	ERBB2_56
TotChol_Max_INT	total cholesterol measurement	ERBB2	CHEMBL180022	NERATINIB	blood potassium decreased	ERBB2_57
TotChol_Max_INT	total cholesterol measurement	ERBB2	CHEMBL180022	NERATINIB	hypokalaemia	ERBB2_57
TotChol_Max_INT	total cholesterol measurement	ERBB2	CHEMBL1201179	LAPATINIB DITOSYLATE	hypokalaemia	ERBB2_57
TotChol_Max_INT	total cholesterol measurement	ERBB2	CHEMBL2007641	PERTUZUMAB	hypokalaemia	ERBB2_57
TotChol_Max_INT	total cholesterol measurement	ERBB2	CHEMBL3989868	TUCATINIB	blood potassium decreased	ERBB2_57
TotChol_Max_INT	total cholesterol measurement	ERBB2	CHEMBL3989921	NERATINIB MALEATE	blood potassium decreased	ERBB2_57
TotChol_Max_INT	total cholesterol measurement	ERBB2	CHEMBL3989921	NERATINIB MALEATE	hypokalaemia	ERBB2_57
TotChol_Max_INT	total cholesterol measurement	ERBB2	CHEMBL2007641	PERTUZUMAB	pneumonitis	ERBB2_58
TotChol_Max_INT	total cholesterol measurement	ERBB2	CHEMBL4297844	TRASTUZUMAB DERUXTECAN	pneumonitis	ERBB2_58
TotChol_Max_INT	total cholesterol measurement	ERBB2	CHEMBL3989868	TUCATINIB	biopsy	ERBB2_59
TotChol_Max_INT	total cholesterol measurement	ERBB2	CHEMBL180022	NERATINIB	hospitalisation	ERBB2_6
TotChol_Max_INT	total cholesterol measurement	ERBB2	CHEMBL3989868	TUCATINIB	hospitalisation	ERBB2_6
TotChol_Max_INT	total cholesterol measurement	ERBB2	CHEMBL3989868	TUCATINIB	illness	ERBB2_6
TotChol_Max_INT	total cholesterol measurement	ERBB2	CHEMBL3989921	NERATINIB MALEATE	hospitalisation	ERBB2_6
TotChol_Max_INT	total cholesterol measurement	ERBB2	CHEMBL4297844	TRASTUZUMAB DERUXTECAN	lung opacity	ERBB2_60
TotChol_Max_INT	total cholesterol measurement	ERBB2	CHEMBL1743082	TRASTUZUMAB EMTANSINE	nasopharyngitis	ERBB2_61
TotChol_Max_INT	total cholesterol measurement	ERBB2	CHEMBL24828	VANDETANIB	myoclonus	ERBB2_62
TotChol_Max_INT	total cholesterol measurement	ERBB2	CHEMBL2007641	PERTUZUMAB	vascular device infection	ERBB2_63
TotChol_Max_INT	total cholesterol measurement	ERBB2	CHEMBL24828	VANDETANIB	magnetic resonance imaging abnormal	ERBB2_64
TotChol_Max_INT	total cholesterol measurement	ERBB2	CHEMBL2007641	PERTUZUMAB	dyspnoea	ERBB2_65
TotChol_Max_INT	total cholesterol measurement	ERBB2	CHEMBL2105719	DACOMITINIB	dyspnoea	ERBB2_65
TotChol_Max_INT	total cholesterol measurement	ERBB2	CHEMBL2110732	DACOMITINIB ANHYDROUS	dyspnoea	ERBB2_65
TotChol_Max_INT	total cholesterol measurement	ERBB2	CHEMBL3989868	TUCATINIB	unevaluable event	ERBB2_66
TotChol_Max_INT	total cholesterol measurement	ERBB2	CHEMBL24828	VANDETANIB	electrocardiogram qt interval abnormal	ERBB2_67
TotChol_Max_INT	total cholesterol measurement	ERBB2	CHEMBL24828	VANDETANIB	electrocardiogram qt prolonged	ERBB2_67
TotChol_Max_INT	total cholesterol measurement	ERBB2	CHEMBL2105712	AFATINIB DIMALEATE	egfr gene mutation	ERBB2_68
TotChol_Max_INT	total cholesterol measurement	ERBB2	CHEMBL3989868	TUCATINIB	blister	ERBB2_69
TotChol_Max_INT	total cholesterol measurement	ERBB2	CHEMBL1201179	LAPATINIB DITOSYLATE	ejection fraction decreased	ERBB2_7
TotChol_Max_INT	total cholesterol measurement	ERBB2	CHEMBL1201585	TRASTUZUMAB	ejection fraction decreased	ERBB2_7
TotChol_Max_INT	total cholesterol measurement	ERBB2	CHEMBL1201585	TRASTUZUMAB	left ventricular dysfunction	ERBB2_7
TotChol_Max_INT	total cholesterol measurement	ERBB2	CHEMBL1743082	TRASTUZUMAB EMTANSINE	ejection fraction	ERBB2_7
TotChol_Max_INT	total cholesterol measurement	ERBB2	CHEMBL1743082	TRASTUZUMAB EMTANSINE	ejection fraction decreased	ERBB2_7
TotChol_Max_INT	total cholesterol measurement	ERBB2	CHEMBL2007641	PERTUZUMAB	ejection fraction decreased	ERBB2_7
TotChol_Max_INT	total cholesterol measurement	ERBB2	CHEMBL2007641	PERTUZUMAB	left ventricular dysfunction	ERBB2_7
TotChol_Max_INT	total cholesterol measurement	ERBB2	CHEMBL2007641	PERTUZUMAB	cardiac failure	ERBB2_7
TotChol_Max_INT	total cholesterol measurement	ERBB2	CHEMBL24828	VANDETANIB	ataxia	ERBB2_70
TotChol_Max_INT	total cholesterol measurement	ERBB2	CHEMBL3989868	TUCATINIB	botryomycosis	ERBB2_71
TotChol_Max_INT	total cholesterol measurement	ERBB2	CHEMBL1743082	TRASTUZUMAB EMTANSINE	gingival bleeding	ERBB2_72
TotChol_Max_INT	total cholesterol measurement	ERBB2	CHEMBL2105712	AFATINIB DIMALEATE	rash pustular	ERBB2_73
TotChol_Max_INT	total cholesterol measurement	ERBB2	CHEMBL2105719	DACOMITINIB	rash pustular	ERBB2_73
TotChol_Max_INT	total cholesterol measurement	ERBB2	CHEMBL2110732	DACOMITINIB ANHYDROUS	rash pustular	ERBB2_73
TotChol_Max_INT	total cholesterol measurement	ERBB2	CHEMBL180022	NERATINIB	gastrointestinal sounds abnormal	ERBB2_74
TotChol_Max_INT	total cholesterol measurement	ERBB2	CHEMBL3989921	NERATINIB MALEATE	gastrointestinal sounds abnormal	ERBB2_74
TotChol_Max_INT	total cholesterol measurement	ERBB2	CHEMBL180022	NERATINIB	emergency care	ERBB2_75
TotChol_Max_INT	total cholesterol measurement	ERBB2	CHEMBL3989921	NERATINIB MALEATE	emergency care	ERBB2_75
TotChol_Max_INT	total cholesterol measurement	ERBB2	CHEMBL1201179	LAPATINIB DITOSYLATE	gastrointestinal toxicity	ERBB2_76
TotChol_Max_INT	total cholesterol measurement	ERBB2	CHEMBL4297844	TRASTUZUMAB DERUXTECAN	gastrointestinal toxicity	ERBB2_76
TotChol_Max_INT	total cholesterol measurement	ERBB2	CHEMBL1743082	TRASTUZUMAB EMTANSINE	red cell distribution width increased	ERBB2_77
TotChol_Max_INT	total cholesterol measurement	ERBB2	CHEMBL3989868	TUCATINIB	gram stain positive	ERBB2_78
TotChol_Max_INT	total cholesterol measurement	ERBB2	CHEMBL3989868	TUCATINIB	fluid replacement	ERBB2_79
TotChol_Max_INT	total cholesterol measurement	ERBB2	CHEMBL180022	NERATINIB	abdominal discomfort	ERBB2_8
TotChol_Max_INT	total cholesterol measurement	ERBB2	CHEMBL180022	NERATINIB	abdominal pain	ERBB2_8
TotChol_Max_INT	total cholesterol measurement	ERBB2	CHEMBL180022	NERATINIB	abdominal pain upper	ERBB2_8
TotChol_Max_INT	total cholesterol measurement	ERBB2	CHEMBL180022	NERATINIB	dyspepsia	ERBB2_8
TotChol_Max_INT	total cholesterol measurement	ERBB2	CHEMBL3989868	TUCATINIB	abdominal discomfort	ERBB2_8
TotChol_Max_INT	total cholesterol measurement	ERBB2	CHEMBL3989868	TUCATINIB	abdominal pain upper	ERBB2_8
TotChol_Max_INT	total cholesterol measurement	ERBB2	CHEMBL3989868	TUCATINIB	dyspepsia	ERBB2_8
TotChol_Max_INT	total cholesterol measurement	ERBB2	CHEMBL3989921	NERATINIB MALEATE	abdominal discomfort	ERBB2_8
TotChol_Max_INT	total cholesterol measurement	ERBB2	CHEMBL3989921	NERATINIB MALEATE	abdominal pain	ERBB2_8
TotChol_Max_INT	total cholesterol measurement	ERBB2	CHEMBL3989921	NERATINIB MALEATE	abdominal pain upper	ERBB2_8
TotChol_Max_INT	total cholesterol measurement	ERBB2	CHEMBL3989921	NERATINIB MALEATE	dyspepsia	ERBB2_8
TotChol_Max_INT	total cholesterol measurement	ERBB2	CHEMBL1743082	TRASTUZUMAB EMTANSINE	portal hypertension	ERBB2_80
TotChol_Max_INT	total cholesterol measurement	ERBB2	CHEMBL4297844	TRASTUZUMAB DERUXTECAN	axillary mass	ERBB2_81
TotChol_Max_INT	total cholesterol measurement	ERBB2	CHEMBL3989868	TUCATINIB	feeling abnormal	ERBB2_82
TotChol_Max_INT	total cholesterol measurement	ERBB2	CHEMBL1743082	TRASTUZUMAB EMTANSINE	dyschezia	ERBB2_83
TotChol_Max_INT	total cholesterol measurement	ERBB2	CHEMBL1743082	TRASTUZUMAB EMTANSINE	spider naevus	ERBB2_84
TotChol_Max_INT	total cholesterol measurement	ERBB2	CHEMBL180022	NERATINIB	drug titration	ERBB2_85
TotChol_Max_INT	total cholesterol measurement	ERBB2	CHEMBL3989921	NERATINIB MALEATE	drug titration	ERBB2_85
TotChol_Max_INT	total cholesterol measurement	ERBB2	CHEMBL2105719	DACOMITINIB	carcinoembryonic antigen increased	ERBB2_86
TotChol_Max_INT	total cholesterol measurement	ERBB2	CHEMBL2110732	DACOMITINIB ANHYDROUS	carcinoembryonic antigen increased	ERBB2_86
TotChol_Max_INT	total cholesterol measurement	ERBB2	CHEMBL2007641	PERTUZUMAB	alopecia	ERBB2_87
TotChol_Max_INT	total cholesterol measurement	ERBB2	CHEMBL4297844	TRASTUZUMAB DERUXTECAN	alopecia	ERBB2_87
TotChol_Max_INT	total cholesterol measurement	ERBB2	CHEMBL1743082	TRASTUZUMAB EMTANSINE	injection site pain	ERBB2_88
TotChol_Max_INT	total cholesterol measurement	ERBB2	CHEMBL3989868	TUCATINIB	peripheral swelling	ERBB2_89
TotChol_Max_INT	total cholesterol measurement	ERBB2	CHEMBL24828	VANDETANIB	blood calcitonin increased	ERBB2_9
TotChol_Max_INT	total cholesterol measurement	ERBB2	CHEMBL24828	VANDETANIB	blood thyroid stimulating hormone increased	ERBB2_9
TotChol_Max_INT	total cholesterol measurement	ERBB2	CHEMBL1743082	TRASTUZUMAB EMTANSINE	blood lactate dehydrogenase increased	ERBB2_90
TotChol_Max_INT	total cholesterol measurement	ERBB2	CHEMBL1743082	TRASTUZUMAB EMTANSINE	her-2 positive breast cancer	ERBB2_91
TotChol_Max_INT	total cholesterol measurement	ERBB2	CHEMBL24828	VANDETANIB	cornea verticillata	ERBB2_92
TotChol_Max_INT	total cholesterol measurement	ERBB2	CHEMBL1743082	TRASTUZUMAB EMTANSINE	infusion related reaction	ERBB2_93
TotChol_Max_INT	total cholesterol measurement	ERBB2	CHEMBL2007641	PERTUZUMAB	infusion related reaction	ERBB2_93
TotChol_Max_INT	total cholesterol measurement	ERBB2	CHEMBL1201179	LAPATINIB DITOSYLATE	metastases to skin	ERBB2_94
TotChol_Max_INT	total cholesterol measurement	ERBB2	CHEMBL1743082	TRASTUZUMAB EMTANSINE	metastases to skin	ERBB2_94
TotChol_Max_INT	total cholesterol measurement	ERBB2	CHEMBL180022	NERATINIB	headache	ERBB2_95
TotChol_Max_INT	total cholesterol measurement	ERBB2	CHEMBL3989868	TUCATINIB	headache	ERBB2_95
TotChol_Max_INT	total cholesterol measurement	ERBB2	CHEMBL3989921	NERATINIB MALEATE	headache	ERBB2_95
TotChol_Max_INT	total cholesterol measurement	ERBB2	CHEMBL4297844	TRASTUZUMAB DERUXTECAN	headache	ERBB2_95
TotChol_Max_INT	total cholesterol measurement	ERBB2	CHEMBL24828	VANDETANIB	brain stem glioma	ERBB2_96
TotChol_Max_INT	total cholesterol measurement	ERBB2	CHEMBL2105712	AFATINIB DIMALEATE	gene mutation	ERBB2_97
TotChol_Max_INT	total cholesterol measurement	ERBB2	CHEMBL180022	NERATINIB	abdominal distension	ERBB2_98
TotChol_Max_INT	total cholesterol measurement	ERBB2	CHEMBL3989868	TUCATINIB	abdominal distension	ERBB2_98
TotChol_Max_INT	total cholesterol measurement	ERBB2	CHEMBL3989921	NERATINIB MALEATE	abdominal distension	ERBB2_98
TotChol_Max_INT	total cholesterol measurement	ERBB2	CHEMBL24828	VANDETANIB	abdominal distension	ERBB2_98
TotChol_Max_INT	total cholesterol measurement	ERBB2	CHEMBL1743082	TRASTUZUMAB EMTANSINE	mean cell haemoglobin concentration decreased	ERBB2_99
TotChol_Max_INT	total cholesterol measurement	PSMC3	CHEMBL325041	BORTEZOMIB	drug hypersensitivity	PSMC3_0
TotChol_Max_INT	total cholesterol measurement	PSMC3	CHEMBL3545432	IXAZOMIB CITRATE	drug interaction	PSMC3_0
TotChol_Max_INT	total cholesterol measurement	PSMC3	CHEMBL325041	BORTEZOMIB	plasma cell myeloma	PSMC3_1
TotChol_Max_INT	total cholesterol measurement	PSMC3	CHEMBL325041	BORTEZOMIB	plasma cell myeloma recurrent	PSMC3_1
TotChol_Max_INT	total cholesterol measurement	PSMC3	CHEMBL451887	CARFILZOMIB	plasma cell myeloma	PSMC3_1
TotChol_Max_INT	total cholesterol measurement	PSMC3	CHEMBL451887	CARFILZOMIB	plasma cell myeloma recurrent	PSMC3_1
TotChol_Max_INT	total cholesterol measurement	PSMC3	CHEMBL2141296	IXAZOMIB	plasma cell myeloma	PSMC3_1
TotChol_Max_INT	total cholesterol measurement	PSMC3	CHEMBL2141296	IXAZOMIB	plasma cell myeloma recurrent	PSMC3_1
TotChol_Max_INT	total cholesterol measurement	PSMC3	CHEMBL3545432	IXAZOMIB CITRATE	plasma cell myeloma	PSMC3_1
TotChol_Max_INT	total cholesterol measurement	PSMC3	CHEMBL3545432	IXAZOMIB CITRATE	plasma cell myeloma recurrent	PSMC3_1
TotChol_Max_INT	total cholesterol measurement	PSMC3	CHEMBL451887	CARFILZOMIB	unevaluable event	PSMC3_10
TotChol_Max_INT	total cholesterol measurement	PSMC3	CHEMBL325041	BORTEZOMIB	pneumonia	PSMC3_11
TotChol_Max_INT	total cholesterol measurement	PSMC3	CHEMBL451887	CARFILZOMIB	pneumonia	PSMC3_11
TotChol_Max_INT	total cholesterol measurement	PSMC3	CHEMBL2141296	IXAZOMIB	pneumonia	PSMC3_11
TotChol_Max_INT	total cholesterol measurement	PSMC3	CHEMBL3545432	IXAZOMIB CITRATE	pneumonia	PSMC3_11
TotChol_Max_INT	total cholesterol measurement	PSMC3	CHEMBL451887	CARFILZOMIB	thrombotic microangiopathy	PSMC3_12
TotChol_Max_INT	total cholesterol measurement	PSMC3	CHEMBL451887	CARFILZOMIB	acute kidney injury	PSMC3_13
TotChol_Max_INT	total cholesterol measurement	PSMC3	CHEMBL325041	BORTEZOMIB	headache	PSMC3_14
TotChol_Max_INT	total cholesterol measurement	PSMC3	CHEMBL451887	CARFILZOMIB	cytopenia	PSMC3_15
TotChol_Max_INT	total cholesterol measurement	PSMC3	CHEMBL2141296	IXAZOMIB	cytopenia	PSMC3_15
TotChol_Max_INT	total cholesterol measurement	PSMC3	CHEMBL3545432	IXAZOMIB CITRATE	cytopenia	PSMC3_15
TotChol_Max_INT	total cholesterol measurement	PSMC3	CHEMBL2141296	IXAZOMIB	nausea	PSMC3_16
TotChol_Max_INT	total cholesterol measurement	PSMC3	CHEMBL3545432	IXAZOMIB CITRATE	nausea	PSMC3_16
TotChol_Max_INT	total cholesterol measurement	PSMC3	CHEMBL2141296	IXAZOMIB	constipation	PSMC3_2
TotChol_Max_INT	total cholesterol measurement	PSMC3	CHEMBL2141296	IXAZOMIB	diarrhoea	PSMC3_2
TotChol_Max_INT	total cholesterol measurement	PSMC3	CHEMBL3545432	IXAZOMIB CITRATE	constipation	PSMC3_2
TotChol_Max_INT	total cholesterol measurement	PSMC3	CHEMBL3545432	IXAZOMIB CITRATE	diarrhoea	PSMC3_2
TotChol_Max_INT	total cholesterol measurement	PSMC3	CHEMBL325041	BORTEZOMIB	neutropenia	PSMC3_3
TotChol_Max_INT	total cholesterol measurement	PSMC3	CHEMBL2141296	IXAZOMIB	neutrophil count decreased	PSMC3_3
TotChol_Max_INT	total cholesterol measurement	PSMC3	CHEMBL2141296	IXAZOMIB	white blood cell count decreased	PSMC3_3
TotChol_Max_INT	total cholesterol measurement	PSMC3	CHEMBL3545432	IXAZOMIB CITRATE	neutrophil count decreased	PSMC3_3
TotChol_Max_INT	total cholesterol measurement	PSMC3	CHEMBL3545432	IXAZOMIB CITRATE	white blood cell count decreased	PSMC3_3
TotChol_Max_INT	total cholesterol measurement	PSMC3	CHEMBL2141296	IXAZOMIB	injection site pain	PSMC3_4
TotChol_Max_INT	total cholesterol measurement	PSMC3	CHEMBL3545432	IXAZOMIB CITRATE	injection site pain	PSMC3_4
TotChol_Max_INT	total cholesterol measurement	PSMC3	CHEMBL325041	BORTEZOMIB	neuropathy peripheral	PSMC3_5
TotChol_Max_INT	total cholesterol measurement	PSMC3	CHEMBL325041	BORTEZOMIB	peripheral sensory neuropathy	PSMC3_5
TotChol_Max_INT	total cholesterol measurement	PSMC3	CHEMBL325041	BORTEZOMIB	polyneuropathy	PSMC3_5
TotChol_Max_INT	total cholesterol measurement	PSMC3	CHEMBL2141296	IXAZOMIB	neuropathy peripheral	PSMC3_5
TotChol_Max_INT	total cholesterol measurement	PSMC3	CHEMBL3545432	IXAZOMIB CITRATE	neuropathy peripheral	PSMC3_5
TotChol_Max_INT	total cholesterol measurement	PSMC3	CHEMBL451887	CARFILZOMIB	intercepted product preparation error	PSMC3_6
TotChol_Max_INT	total cholesterol measurement	PSMC3	CHEMBL325041	BORTEZOMIB	platelet count decreased	PSMC3_7
TotChol_Max_INT	total cholesterol measurement	PSMC3	CHEMBL325041	BORTEZOMIB	thrombocytopenia	PSMC3_7
TotChol_Max_INT	total cholesterol measurement	PSMC3	CHEMBL451887	CARFILZOMIB	thrombocytopenia	PSMC3_7
TotChol_Max_INT	total cholesterol measurement	PSMC3	CHEMBL2141296	IXAZOMIB	platelet count decreased	PSMC3_7
TotChol_Max_INT	total cholesterol measurement	PSMC3	CHEMBL2141296	IXAZOMIB	thrombocytopenia	PSMC3_7
TotChol_Max_INT	total cholesterol measurement	PSMC3	CHEMBL3545432	IXAZOMIB CITRATE	platelet count decreased	PSMC3_7
TotChol_Max_INT	total cholesterol measurement	PSMC3	CHEMBL3545432	IXAZOMIB CITRATE	thrombocytopenia	PSMC3_7
TotChol_Max_INT	total cholesterol measurement	PSMC3	CHEMBL325041	BORTEZOMIB	disease progression	PSMC3_8
TotChol_Max_INT	total cholesterol measurement	PSMC3	CHEMBL451887	CARFILZOMIB	disease progression	PSMC3_8
TotChol_Max_INT	total cholesterol measurement	PSMC3	CHEMBL451887	CARFILZOMIB	cardiac failure	PSMC3_9
TotChol_Max_INT	total cholesterol measurement	SLC12A3	CHEMBL406	INDAPAMIDE	hypertensive angiopathy	SLC12A3_0
TotChol_Max_INT	total cholesterol measurement	SLC12A3	CHEMBL435	HYDROCHLOROTHIAZIDE	blood pressure increased	SLC12A3_0
TotChol_Max_INT	total cholesterol measurement	SLC12A3	CHEMBL878	METOLAZONE	pulmonary arterial hypertension	SLC12A3_0
TotChol_Max_INT	total cholesterol measurement	SLC12A3	CHEMBL878	METOLAZONE	pulmonary hypertension	SLC12A3_0
TotChol_Max_INT	total cholesterol measurement	SLC12A3	CHEMBL1055	CHLORTHALIDONE	blood pressure increased	SLC12A3_0
TotChol_Max_INT	total cholesterol measurement	SLC12A3	CHEMBL1055	CHLORTHALIDONE	hypertension	SLC12A3_0
TotChol_Max_INT	total cholesterol measurement	SLC12A3	CHEMBL406	INDAPAMIDE	bundle branch block right	SLC12A3_1
TotChol_Max_INT	total cholesterol measurement	SLC12A3	CHEMBL1684	BENDROFLUMETHIAZIDE	atrioventricular block first degree	SLC12A3_1
TotChol_Max_INT	total cholesterol measurement	SLC12A3	CHEMBL1684	BENDROFLUMETHIAZIDE	dysarthria	SLC12A3_10
TotChol_Max_INT	total cholesterol measurement	SLC12A3	CHEMBL1684	BENDROFLUMETHIAZIDE	mastication disorder	SLC12A3_10
TotChol_Max_INT	total cholesterol measurement	SLC12A3	CHEMBL1684	BENDROFLUMETHIAZIDE	liver function test abnormal	SLC12A3_100
TotChol_Max_INT	total cholesterol measurement	SLC12A3	CHEMBL1055	CHLORTHALIDONE	cardiac murmur	SLC12A3_101
TotChol_Max_INT	total cholesterol measurement	SLC12A3	CHEMBL406	INDAPAMIDE	persistent cloaca	SLC12A3_102
TotChol_Max_INT	total cholesterol measurement	SLC12A3	CHEMBL1054	TRICHLORMETHIAZIDE	penetrating aortic ulcer	SLC12A3_103
TotChol_Max_INT	total cholesterol measurement	SLC12A3	CHEMBL878	METOLAZONE	vascular parkinsonism	SLC12A3_104
TotChol_Max_INT	total cholesterol measurement	SLC12A3	CHEMBL842	CHLOROTHIAZIDE	chronic gastritis	SLC12A3_105
TotChol_Max_INT	total cholesterol measurement	SLC12A3	CHEMBL878	METOLAZONE	erythema multiforme	SLC12A3_106
TotChol_Max_INT	total cholesterol measurement	SLC12A3	CHEMBL1055	CHLORTHALIDONE	product odour abnormal	SLC12A3_107
TotChol_Max_INT	total cholesterol measurement	SLC12A3	CHEMBL1054	TRICHLORMETHIAZIDE	neuropsychiatric symptoms	SLC12A3_108
TotChol_Max_INT	total cholesterol measurement	SLC12A3	CHEMBL842	CHLOROTHIAZIDE	neuritis	SLC12A3_109
TotChol_Max_INT	total cholesterol measurement	SLC12A3	CHEMBL1200616	CHLOROTHIAZIDE SODIUM	neuritis	SLC12A3_109
TotChol_Max_INT	total cholesterol measurement	SLC12A3	CHEMBL406	INDAPAMIDE	circulatory collapse	SLC12A3_11
TotChol_Max_INT	total cholesterol measurement	SLC12A3	CHEMBL878	METOLAZONE	cardiac failure congestive	SLC12A3_11
TotChol_Max_INT	total cholesterol measurement	SLC12A3	CHEMBL878	METOLAZONE	multi-organ failure	SLC12A3_11
TotChol_Max_INT	total cholesterol measurement	SLC12A3	CHEMBL878	METOLAZONE	shock	SLC12A3_11
TotChol_Max_INT	total cholesterol measurement	SLC12A3	CHEMBL878	METOLAZONE	cardiac failure	SLC12A3_11
TotChol_Max_INT	total cholesterol measurement	SLC12A3	CHEMBL1054	TRICHLORMETHIAZIDE	cardiac failure high output	SLC12A3_11
TotChol_Max_INT	total cholesterol measurement	SLC12A3	CHEMBL1054	TRICHLORMETHIAZIDE	cerebral circulatory failure	SLC12A3_11
TotChol_Max_INT	total cholesterol measurement	SLC12A3	CHEMBL1054	TRICHLORMETHIAZIDE	cardiac failure	SLC12A3_11
TotChol_Max_INT	total cholesterol measurement	SLC12A3	CHEMBL1684	BENDROFLUMETHIAZIDE	circulatory collapse	SLC12A3_11
TotChol_Max_INT	total cholesterol measurement	SLC12A3	CHEMBL878	METOLAZONE	cerebrovascular disorder	SLC12A3_110
TotChol_Max_INT	total cholesterol measurement	SLC12A3	CHEMBL406	INDAPAMIDE	intestinal malrotation	SLC12A3_111
TotChol_Max_INT	total cholesterol measurement	SLC12A3	CHEMBL1054	TRICHLORMETHIAZIDE	electrocardiogram st segment depression	SLC12A3_112
TotChol_Max_INT	total cholesterol measurement	SLC12A3	CHEMBL878	METOLAZONE	iron deficiency	SLC12A3_113
TotChol_Max_INT	total cholesterol measurement	SLC12A3	CHEMBL406	INDAPAMIDE	urachal abnormality	SLC12A3_114
TotChol_Max_INT	total cholesterol measurement	SLC12A3	CHEMBL878	METOLAZONE	alveolar oxygen partial pressure decreased	SLC12A3_115
TotChol_Max_INT	total cholesterol measurement	SLC12A3	CHEMBL878	METOLAZONE	pollakiuria	SLC12A3_116
TotChol_Max_INT	total cholesterol measurement	SLC12A3	CHEMBL878	METOLAZONE	haemodialysis	SLC12A3_117
TotChol_Max_INT	total cholesterol measurement	SLC12A3	CHEMBL1055	CHLORTHALIDONE	wheezing	SLC12A3_118
TotChol_Max_INT	total cholesterol measurement	SLC12A3	CHEMBL1055	CHLORTHALIDONE	angle closure glaucoma	SLC12A3_119
TotChol_Max_INT	total cholesterol measurement	SLC12A3	CHEMBL406	INDAPAMIDE	renin increased	SLC12A3_12
TotChol_Max_INT	total cholesterol measurement	SLC12A3	CHEMBL878	METOLAZONE	blood creatinine increased	SLC12A3_12
TotChol_Max_INT	total cholesterol measurement	SLC12A3	CHEMBL1054	TRICHLORMETHIAZIDE	blood creatinine increased	SLC12A3_12
TotChol_Max_INT	total cholesterol measurement	SLC12A3	CHEMBL1055	CHLORTHALIDONE	product contamination	SLC12A3_120
TotChol_Max_INT	total cholesterol measurement	SLC12A3	CHEMBL1684	BENDROFLUMETHIAZIDE	headache	SLC12A3_121
TotChol_Max_INT	total cholesterol measurement	SLC12A3	CHEMBL1684	BENDROFLUMETHIAZIDE	narcotic intoxication	SLC12A3_122
TotChol_Max_INT	total cholesterol measurement	SLC12A3	CHEMBL878	METOLAZONE	bradycardia	SLC12A3_123
TotChol_Max_INT	total cholesterol measurement	SLC12A3	CHEMBL1055	CHLORTHALIDONE	bradycardia	SLC12A3_123
TotChol_Max_INT	total cholesterol measurement	SLC12A3	CHEMBL1684	BENDROFLUMETHIAZIDE	bradycardia	SLC12A3_123
TotChol_Max_INT	total cholesterol measurement	SLC12A3	CHEMBL1055	CHLORTHALIDONE	hyperhidrosis	SLC12A3_124
TotChol_Max_INT	total cholesterol measurement	SLC12A3	CHEMBL1055	CHLORTHALIDONE	milk-alkali syndrome	SLC12A3_125
TotChol_Max_INT	total cholesterol measurement	SLC12A3	CHEMBL1684	BENDROFLUMETHIAZIDE	milk-alkali syndrome	SLC12A3_125
TotChol_Max_INT	total cholesterol measurement	SLC12A3	CHEMBL1054	TRICHLORMETHIAZIDE	hyperaldosteronism	SLC12A3_126
TotChol_Max_INT	total cholesterol measurement	SLC12A3	CHEMBL842	CHLOROTHIAZIDE	rib fracture	SLC12A3_127
TotChol_Max_INT	total cholesterol measurement	SLC12A3	CHEMBL406	INDAPAMIDE	torsade de pointes	SLC12A3_128
TotChol_Max_INT	total cholesterol measurement	SLC12A3	CHEMBL878	METOLAZONE	torsade de pointes	SLC12A3_128
TotChol_Max_INT	total cholesterol measurement	SLC12A3	CHEMBL406	INDAPAMIDE	conjoined twins	SLC12A3_129
TotChol_Max_INT	total cholesterol measurement	SLC12A3	CHEMBL1684	BENDROFLUMETHIAZIDE	malaise	SLC12A3_13
TotChol_Max_INT	total cholesterol measurement	SLC12A3	CHEMBL1684	BENDROFLUMETHIAZIDE	pain	SLC12A3_13
TotChol_Max_INT	total cholesterol measurement	SLC12A3	CHEMBL406	INDAPAMIDE	congenital bladder anomaly	SLC12A3_130
TotChol_Max_INT	total cholesterol measurement	SLC12A3	CHEMBL406	INDAPAMIDE	atrial fibrillation	SLC12A3_131
TotChol_Max_INT	total cholesterol measurement	SLC12A3	CHEMBL1684	BENDROFLUMETHIAZIDE	atrial fibrillation	SLC12A3_131
TotChol_Max_INT	total cholesterol measurement	SLC12A3	CHEMBL878	METOLAZONE	hypoxia	SLC12A3_132
TotChol_Max_INT	total cholesterol measurement	SLC12A3	CHEMBL878	METOLAZONE	brain natriuretic peptide increased	SLC12A3_133
TotChol_Max_INT	total cholesterol measurement	SLC12A3	CHEMBL1054	TRICHLORMETHIAZIDE	hyporeflexia	SLC12A3_134
TotChol_Max_INT	total cholesterol measurement	SLC12A3	CHEMBL1684	BENDROFLUMETHIAZIDE	extravasation blood	SLC12A3_135
TotChol_Max_INT	total cholesterol measurement	SLC12A3	CHEMBL406	INDAPAMIDE	fall	SLC12A3_136
TotChol_Max_INT	total cholesterol measurement	SLC12A3	CHEMBL1684	BENDROFLUMETHIAZIDE	fall	SLC12A3_136
TotChol_Max_INT	total cholesterol measurement	SLC12A3	CHEMBL1055	CHLORTHALIDONE	post procedural hypoparathyroidism	SLC12A3_137
TotChol_Max_INT	total cholesterol measurement	SLC12A3	CHEMBL1684	BENDROFLUMETHIAZIDE	disorientation	SLC12A3_138
TotChol_Max_INT	total cholesterol measurement	SLC12A3	CHEMBL842	CHLOROTHIAZIDE	angular cheilitis	SLC12A3_139
TotChol_Max_INT	total cholesterol measurement	SLC12A3	CHEMBL1200616	CHLOROTHIAZIDE SODIUM	angular cheilitis	SLC12A3_139
TotChol_Max_INT	total cholesterol measurement	SLC12A3	CHEMBL878	METOLAZONE	haematocrit decreased	SLC12A3_14
TotChol_Max_INT	total cholesterol measurement	SLC12A3	CHEMBL878	METOLAZONE	hypovolaemia	SLC12A3_14
TotChol_Max_INT	total cholesterol measurement	SLC12A3	CHEMBL1054	TRICHLORMETHIAZIDE	vital capacity decreased	SLC12A3_14
TotChol_Max_INT	total cholesterol measurement	SLC12A3	CHEMBL1054	TRICHLORMETHIAZIDE	volume blood decreased	SLC12A3_14
TotChol_Max_INT	total cholesterol measurement	SLC12A3	CHEMBL1055	CHLORTHALIDONE	hypovolaemia	SLC12A3_14
TotChol_Max_INT	total cholesterol measurement	SLC12A3	CHEMBL1055	CHLORTHALIDONE	nephrolithiasis	SLC12A3_140
TotChol_Max_INT	total cholesterol measurement	SLC12A3	CHEMBL435	HYDROCHLOROTHIAZIDE	hiatus hernia	SLC12A3_141
TotChol_Max_INT	total cholesterol measurement	SLC12A3	CHEMBL878	METOLAZONE	concomitant disease progression	SLC12A3_142
TotChol_Max_INT	total cholesterol measurement	SLC12A3	CHEMBL878	METOLAZONE	lymphangitis	SLC12A3_143
TotChol_Max_INT	total cholesterol measurement	SLC12A3	CHEMBL435	HYDROCHLOROTHIAZIDE	large intestine polyp	SLC12A3_144
TotChol_Max_INT	total cholesterol measurement	SLC12A3	CHEMBL406	INDAPAMIDE	electrocardiogram qt prolonged	SLC12A3_145
TotChol_Max_INT	total cholesterol measurement	SLC12A3	CHEMBL878	METOLAZONE	electrocardiogram qt prolonged	SLC12A3_145
TotChol_Max_INT	total cholesterol measurement	SLC12A3	CHEMBL878	METOLAZONE	haemorrhagic anaemia	SLC12A3_146
TotChol_Max_INT	total cholesterol measurement	SLC12A3	CHEMBL1054	TRICHLORMETHIAZIDE	jugular vein distension	SLC12A3_147
TotChol_Max_INT	total cholesterol measurement	SLC12A3	CHEMBL1684	BENDROFLUMETHIAZIDE	pleuritic pain	SLC12A3_148
TotChol_Max_INT	total cholesterol measurement	SLC12A3	CHEMBL1684	BENDROFLUMETHIAZIDE	hemianopia homonymous	SLC12A3_149
TotChol_Max_INT	total cholesterol measurement	SLC12A3	CHEMBL1054	TRICHLORMETHIAZIDE	pneumonia	SLC12A3_15
TotChol_Max_INT	total cholesterol measurement	SLC12A3	CHEMBL1054	TRICHLORMETHIAZIDE	respiratory tract infection	SLC12A3_15
TotChol_Max_INT	total cholesterol measurement	SLC12A3	CHEMBL1054	TRICHLORMETHIAZIDE	upper respiratory tract inflammation	SLC12A3_15
TotChol_Max_INT	total cholesterol measurement	SLC12A3	CHEMBL1055	CHLORTHALIDONE	lower respiratory tract infection	SLC12A3_15
TotChol_Max_INT	total cholesterol measurement	SLC12A3	CHEMBL1055	CHLORTHALIDONE	pneumonia viral	SLC12A3_15
TotChol_Max_INT	total cholesterol measurement	SLC12A3	CHEMBL1684	BENDROFLUMETHIAZIDE	lower respiratory tract infection	SLC12A3_15
TotChol_Max_INT	total cholesterol measurement	SLC12A3	CHEMBL878	METOLAZONE	electrolyte imbalance	SLC12A3_150
TotChol_Max_INT	total cholesterol measurement	SLC12A3	CHEMBL1684	BENDROFLUMETHIAZIDE	blood electrolytes abnormal	SLC12A3_150
TotChol_Max_INT	total cholesterol measurement	SLC12A3	CHEMBL1055	CHLORTHALIDONE	nightmare	SLC12A3_151
TotChol_Max_INT	total cholesterol measurement	SLC12A3	CHEMBL878	METOLAZONE	catarrh	SLC12A3_152
TotChol_Max_INT	total cholesterol measurement	SLC12A3	CHEMBL878	METOLAZONE	breath sounds abnormal	SLC12A3_153
TotChol_Max_INT	total cholesterol measurement	SLC12A3	CHEMBL1055	CHLORTHALIDONE	breath sounds abnormal	SLC12A3_153
TotChol_Max_INT	total cholesterol measurement	SLC12A3	CHEMBL1684	BENDROFLUMETHIAZIDE	abscess	SLC12A3_154
TotChol_Max_INT	total cholesterol measurement	SLC12A3	CHEMBL878	METOLAZONE	azotaemia	SLC12A3_155
TotChol_Max_INT	total cholesterol measurement	SLC12A3	CHEMBL878	METOLAZONE	blood urea increased	SLC12A3_156
TotChol_Max_INT	total cholesterol measurement	SLC12A3	CHEMBL1054	TRICHLORMETHIAZIDE	blood urea increased	SLC12A3_156
TotChol_Max_INT	total cholesterol measurement	SLC12A3	CHEMBL406	INDAPAMIDE	cardio-respiratory arrest	SLC12A3_157
TotChol_Max_INT	total cholesterol measurement	SLC12A3	CHEMBL1054	TRICHLORMETHIAZIDE	bronchial secretion retention	SLC12A3_158
TotChol_Max_INT	total cholesterol measurement	SLC12A3	CHEMBL435	HYDROCHLOROTHIAZIDE	angioedema	SLC12A3_159
TotChol_Max_INT	total cholesterol measurement	SLC12A3	CHEMBL1054	TRICHLORMETHIAZIDE	cough	SLC12A3_16
TotChol_Max_INT	total cholesterol measurement	SLC12A3	CHEMBL1054	TRICHLORMETHIAZIDE	upper-airway cough syndrome	SLC12A3_16
TotChol_Max_INT	total cholesterol measurement	SLC12A3	CHEMBL1055	CHLORTHALIDONE	productive cough	SLC12A3_16
TotChol_Max_INT	total cholesterol measurement	SLC12A3	CHEMBL1684	BENDROFLUMETHIAZIDE	productive cough	SLC12A3_16
TotChol_Max_INT	total cholesterol measurement	SLC12A3	CHEMBL1054	TRICHLORMETHIAZIDE	parathyroid disorder	SLC12A3_160
TotChol_Max_INT	total cholesterol measurement	SLC12A3	CHEMBL1054	TRICHLORMETHIAZIDE	shoshin beriberi	SLC12A3_161
TotChol_Max_INT	total cholesterol measurement	SLC12A3	CHEMBL1684	BENDROFLUMETHIAZIDE	retching	SLC12A3_162
TotChol_Max_INT	total cholesterol measurement	SLC12A3	CHEMBL406	INDAPAMIDE	lactic acidosis	SLC12A3_17
TotChol_Max_INT	total cholesterol measurement	SLC12A3	CHEMBL406	INDAPAMIDE	metabolic acidosis	SLC12A3_17
TotChol_Max_INT	total cholesterol measurement	SLC12A3	CHEMBL878	METOLAZONE	lactic acidosis	SLC12A3_17
TotChol_Max_INT	total cholesterol measurement	SLC12A3	CHEMBL878	METOLAZONE	metabolic alkalosis	SLC12A3_17
TotChol_Max_INT	total cholesterol measurement	SLC12A3	CHEMBL1054	TRICHLORMETHIAZIDE	metabolic acidosis	SLC12A3_17
TotChol_Max_INT	total cholesterol measurement	SLC12A3	CHEMBL1055	CHLORTHALIDONE	metabolic alkalosis	SLC12A3_17
TotChol_Max_INT	total cholesterol measurement	SLC12A3	CHEMBL1054	TRICHLORMETHIAZIDE	obstructive airways disorder	SLC12A3_18
TotChol_Max_INT	total cholesterol measurement	SLC12A3	CHEMBL1054	TRICHLORMETHIAZIDE	reversible airways obstruction	SLC12A3_18
TotChol_Max_INT	total cholesterol measurement	SLC12A3	CHEMBL1055	CHLORTHALIDONE	chronic obstructive pulmonary disease	SLC12A3_18
TotChol_Max_INT	total cholesterol measurement	SLC12A3	CHEMBL1684	BENDROFLUMETHIAZIDE	chronic obstructive pulmonary disease	SLC12A3_18
TotChol_Max_INT	total cholesterol measurement	SLC12A3	CHEMBL878	METOLAZONE	weight increased	SLC12A3_19
TotChol_Max_INT	total cholesterol measurement	SLC12A3	CHEMBL1684	BENDROFLUMETHIAZIDE	obesity	SLC12A3_19
TotChol_Max_INT	total cholesterol measurement	SLC12A3	CHEMBL878	METOLAZONE	myoclonus	SLC12A3_2
TotChol_Max_INT	total cholesterol measurement	SLC12A3	CHEMBL1054	TRICHLORMETHIAZIDE	nystagmus	SLC12A3_2
TotChol_Max_INT	total cholesterol measurement	SLC12A3	CHEMBL1684	BENDROFLUMETHIAZIDE	neutrophilic dermatosis	SLC12A3_20
TotChol_Max_INT	total cholesterol measurement	SLC12A3	CHEMBL406	INDAPAMIDE	dehydration	SLC12A3_21
TotChol_Max_INT	total cholesterol measurement	SLC12A3	CHEMBL435	HYDROCHLOROTHIAZIDE	dehydration	SLC12A3_21
TotChol_Max_INT	total cholesterol measurement	SLC12A3	CHEMBL878	METOLAZONE	dehydration	SLC12A3_21
TotChol_Max_INT	total cholesterol measurement	SLC12A3	CHEMBL878	METOLAZONE	fluid overload	SLC12A3_21
TotChol_Max_INT	total cholesterol measurement	SLC12A3	CHEMBL878	METOLAZONE	fluid retention	SLC12A3_21
TotChol_Max_INT	total cholesterol measurement	SLC12A3	CHEMBL1054	TRICHLORMETHIAZIDE	dehydration	SLC12A3_21
TotChol_Max_INT	total cholesterol measurement	SLC12A3	CHEMBL1055	CHLORTHALIDONE	dehydration	SLC12A3_21
TotChol_Max_INT	total cholesterol measurement	SLC12A3	CHEMBL1684	BENDROFLUMETHIAZIDE	dehydration	SLC12A3_21
TotChol_Max_INT	total cholesterol measurement	SLC12A3	CHEMBL1684	BENDROFLUMETHIAZIDE	thirst	SLC12A3_21
TotChol_Max_INT	total cholesterol measurement	SLC12A3	CHEMBL1684	BENDROFLUMETHIAZIDE	water intoxication	SLC12A3_21
TotChol_Max_INT	total cholesterol measurement	SLC12A3	CHEMBL406	INDAPAMIDE	left ventricular hypertrophy	SLC12A3_22
TotChol_Max_INT	total cholesterol measurement	SLC12A3	CHEMBL1054	TRICHLORMETHIAZIDE	dilatation ventricular	SLC12A3_22
TotChol_Max_INT	total cholesterol measurement	SLC12A3	CHEMBL1054	TRICHLORMETHIAZIDE	renal hypertrophy	SLC12A3_23
TotChol_Max_INT	total cholesterol measurement	SLC12A3	CHEMBL1684	BENDROFLUMETHIAZIDE	renal mass	SLC12A3_23
TotChol_Max_INT	total cholesterol measurement	SLC12A3	CHEMBL878	METOLAZONE	asthenia	SLC12A3_24
TotChol_Max_INT	total cholesterol measurement	SLC12A3	CHEMBL1054	TRICHLORMETHIAZIDE	joint stiffness	SLC12A3_24
TotChol_Max_INT	total cholesterol measurement	SLC12A3	CHEMBL1684	BENDROFLUMETHIAZIDE	hallucination	SLC12A3_25
TotChol_Max_INT	total cholesterol measurement	SLC12A3	CHEMBL406	INDAPAMIDE	acute kidney injury	SLC12A3_26
TotChol_Max_INT	total cholesterol measurement	SLC12A3	CHEMBL406	INDAPAMIDE	renal failure acute	SLC12A3_26
TotChol_Max_INT	total cholesterol measurement	SLC12A3	CHEMBL435	HYDROCHLOROTHIAZIDE	acute kidney injury	SLC12A3_26
TotChol_Max_INT	total cholesterol measurement	SLC12A3	CHEMBL435	HYDROCHLOROTHIAZIDE	renal failure acute	SLC12A3_26
TotChol_Max_INT	total cholesterol measurement	SLC12A3	CHEMBL878	METOLAZONE	acute kidney injury	SLC12A3_26
TotChol_Max_INT	total cholesterol measurement	SLC12A3	CHEMBL878	METOLAZONE	acute prerenal failure	SLC12A3_26
TotChol_Max_INT	total cholesterol measurement	SLC12A3	CHEMBL878	METOLAZONE	renal failure acute	SLC12A3_26
TotChol_Max_INT	total cholesterol measurement	SLC12A3	CHEMBL1054	TRICHLORMETHIAZIDE	acute kidney injury	SLC12A3_26
TotChol_Max_INT	total cholesterol measurement	SLC12A3	CHEMBL1055	CHLORTHALIDONE	acute kidney injury	SLC12A3_26
TotChol_Max_INT	total cholesterol measurement	SLC12A3	CHEMBL1684	BENDROFLUMETHIAZIDE	acute kidney injury	SLC12A3_26
TotChol_Max_INT	total cholesterol measurement	SLC12A3	CHEMBL1684	BENDROFLUMETHIAZIDE	renal failure acute	SLC12A3_26
TotChol_Max_INT	total cholesterol measurement	SLC12A3	CHEMBL1684	BENDROFLUMETHIAZIDE	growth retardation	SLC12A3_27
TotChol_Max_INT	total cholesterol measurement	SLC12A3	CHEMBL1684	BENDROFLUMETHIAZIDE	paranoia	SLC12A3_28
TotChol_Max_INT	total cholesterol measurement	SLC12A3	CHEMBL1055	CHLORTHALIDONE	renal tubular necrosis	SLC12A3_29
TotChol_Max_INT	total cholesterol measurement	SLC12A3	CHEMBL1055	CHLORTHALIDONE	tubulointerstitial nephritis	SLC12A3_29
TotChol_Max_INT	total cholesterol measurement	SLC12A3	CHEMBL1684	BENDROFLUMETHIAZIDE	renal tubular necrosis	SLC12A3_29
TotChol_Max_INT	total cholesterol measurement	SLC12A3	CHEMBL878	METOLAZONE	calcium deficiency	SLC12A3_3
TotChol_Max_INT	total cholesterol measurement	SLC12A3	CHEMBL1054	TRICHLORMETHIAZIDE	hypocalcaemia	SLC12A3_3
TotChol_Max_INT	total cholesterol measurement	SLC12A3	CHEMBL1684	BENDROFLUMETHIAZIDE	blood calcium decreased	SLC12A3_3
TotChol_Max_INT	total cholesterol measurement	SLC12A3	CHEMBL1684	BENDROFLUMETHIAZIDE	blood phosphorus decreased	SLC12A3_3
TotChol_Max_INT	total cholesterol measurement	SLC12A3	CHEMBL1684	BENDROFLUMETHIAZIDE	hypocalcaemia	SLC12A3_3
TotChol_Max_INT	total cholesterol measurement	SLC12A3	CHEMBL1684	BENDROFLUMETHIAZIDE	hypophagia	SLC12A3_3
TotChol_Max_INT	total cholesterol measurement	SLC12A3	CHEMBL1684	BENDROFLUMETHIAZIDE	abnormal behaviour	SLC12A3_30
TotChol_Max_INT	total cholesterol measurement	SLC12A3	CHEMBL1684	BENDROFLUMETHIAZIDE	disturbance in social behaviour	SLC12A3_30
TotChol_Max_INT	total cholesterol measurement	SLC12A3	CHEMBL878	METOLAZONE	condition aggravated	SLC12A3_31
TotChol_Max_INT	total cholesterol measurement	SLC12A3	CHEMBL1055	CHLORTHALIDONE	general physical health deterioration	SLC12A3_31
TotChol_Max_INT	total cholesterol measurement	SLC12A3	CHEMBL406	INDAPAMIDE	vomiting	SLC12A3_32
TotChol_Max_INT	total cholesterol measurement	SLC12A3	CHEMBL1055	CHLORTHALIDONE	nausea	SLC12A3_32
TotChol_Max_INT	total cholesterol measurement	SLC12A3	CHEMBL1684	BENDROFLUMETHIAZIDE	vomiting	SLC12A3_32
TotChol_Max_INT	total cholesterol measurement	SLC12A3	CHEMBL878	METOLAZONE	chronic kidney disease	SLC12A3_33
TotChol_Max_INT	total cholesterol measurement	SLC12A3	CHEMBL878	METOLAZONE	renal failure	SLC12A3_33
TotChol_Max_INT	total cholesterol measurement	SLC12A3	CHEMBL878	METOLAZONE	renal impairment	SLC12A3_33
TotChol_Max_INT	total cholesterol measurement	SLC12A3	CHEMBL878	METOLAZONE	renal failure chronic	SLC12A3_33
TotChol_Max_INT	total cholesterol measurement	SLC12A3	CHEMBL1054	TRICHLORMETHIAZIDE	renal impairment	SLC12A3_33
TotChol_Max_INT	total cholesterol measurement	SLC12A3	CHEMBL1055	CHLORTHALIDONE	renal failure	SLC12A3_33
TotChol_Max_INT	total cholesterol measurement	SLC12A3	CHEMBL1684	BENDROFLUMETHIAZIDE	renal impairment	SLC12A3_33
TotChol_Max_INT	total cholesterol measurement	SLC12A3	CHEMBL1684	BENDROFLUMETHIAZIDE	faeces soft	SLC12A3_34
TotChol_Max_INT	total cholesterol measurement	SLC12A3	CHEMBL435	HYDROCHLOROTHIAZIDE	malabsorption	SLC12A3_35
TotChol_Max_INT	total cholesterol measurement	SLC12A3	CHEMBL1054	TRICHLORMETHIAZIDE	intestinal hypomotility	SLC12A3_35
TotChol_Max_INT	total cholesterol measurement	SLC12A3	CHEMBL435	HYDROCHLOROTHIAZIDE	coeliac disease	SLC12A3_36
TotChol_Max_INT	total cholesterol measurement	SLC12A3	CHEMBL435	HYDROCHLOROTHIAZIDE	irritable bowel syndrome	SLC12A3_36
TotChol_Max_INT	total cholesterol measurement	SLC12A3	CHEMBL435	HYDROCHLOROTHIAZIDE	sprue-like enteropathy	SLC12A3_36
TotChol_Max_INT	total cholesterol measurement	SLC12A3	CHEMBL406	INDAPAMIDE	rash maculo-papular	SLC12A3_37
TotChol_Max_INT	total cholesterol measurement	SLC12A3	CHEMBL1684	BENDROFLUMETHIAZIDE	rash pustular	SLC12A3_37
TotChol_Max_INT	total cholesterol measurement	SLC12A3	CHEMBL1684	BENDROFLUMETHIAZIDE	rash vesicular	SLC12A3_37
TotChol_Max_INT	total cholesterol measurement	SLC12A3	CHEMBL878	METOLAZONE	ventricular tachycardia	SLC12A3_38
TotChol_Max_INT	total cholesterol measurement	SLC12A3	CHEMBL1054	TRICHLORMETHIAZIDE	ventricular flutter	SLC12A3_38
TotChol_Max_INT	total cholesterol measurement	SLC12A3	CHEMBL1684	BENDROFLUMETHIAZIDE	supraventricular tachycardia	SLC12A3_38
TotChol_Max_INT	total cholesterol measurement	SLC12A3	CHEMBL406	INDAPAMIDE	labile hypertension	SLC12A3_39
TotChol_Max_INT	total cholesterol measurement	SLC12A3	CHEMBL1684	BENDROFLUMETHIAZIDE	labile blood pressure	SLC12A3_39
TotChol_Max_INT	total cholesterol measurement	SLC12A3	CHEMBL406	INDAPAMIDE	syncope	SLC12A3_4
TotChol_Max_INT	total cholesterol measurement	SLC12A3	CHEMBL435	HYDROCHLOROTHIAZIDE	dizziness	SLC12A3_4
TotChol_Max_INT	total cholesterol measurement	SLC12A3	CHEMBL435	HYDROCHLOROTHIAZIDE	syncope	SLC12A3_4
TotChol_Max_INT	total cholesterol measurement	SLC12A3	CHEMBL878	METOLAZONE	dizziness	SLC12A3_4
TotChol_Max_INT	total cholesterol measurement	SLC12A3	CHEMBL878	METOLAZONE	syncope	SLC12A3_4
TotChol_Max_INT	total cholesterol measurement	SLC12A3	CHEMBL1055	CHLORTHALIDONE	dizziness	SLC12A3_4
TotChol_Max_INT	total cholesterol measurement	SLC12A3	CHEMBL1055	CHLORTHALIDONE	presyncope	SLC12A3_4
TotChol_Max_INT	total cholesterol measurement	SLC12A3	CHEMBL1055	CHLORTHALIDONE	syncope	SLC12A3_4
TotChol_Max_INT	total cholesterol measurement	SLC12A3	CHEMBL1684	BENDROFLUMETHIAZIDE	dizziness	SLC12A3_4
TotChol_Max_INT	total cholesterol measurement	SLC12A3	CHEMBL1684	BENDROFLUMETHIAZIDE	dizziness postural	SLC12A3_4
TotChol_Max_INT	total cholesterol measurement	SLC12A3	CHEMBL1684	BENDROFLUMETHIAZIDE	syncope	SLC12A3_4
TotChol_Max_INT	total cholesterol measurement	SLC12A3	CHEMBL1684	BENDROFLUMETHIAZIDE	hepatic cancer metastatic	SLC12A3_40
TotChol_Max_INT	total cholesterol measurement	SLC12A3	CHEMBL1684	BENDROFLUMETHIAZIDE	mucous membrane disorder	SLC12A3_41
TotChol_Max_INT	total cholesterol measurement	SLC12A3	CHEMBL1684	BENDROFLUMETHIAZIDE	monoclonal b-cell lymphocytosis	SLC12A3_42
TotChol_Max_INT	total cholesterol measurement	SLC12A3	CHEMBL1684	BENDROFLUMETHIAZIDE	osmotic demyelination syndrome	SLC12A3_43
TotChol_Max_INT	total cholesterol measurement	SLC12A3	CHEMBL1684	BENDROFLUMETHIAZIDE	seizure	SLC12A3_44
TotChol_Max_INT	total cholesterol measurement	SLC12A3	CHEMBL1684	BENDROFLUMETHIAZIDE	glucose urine present	SLC12A3_45
TotChol_Max_INT	total cholesterol measurement	SLC12A3	CHEMBL1684	BENDROFLUMETHIAZIDE	lid lag	SLC12A3_46
TotChol_Max_INT	total cholesterol measurement	SLC12A3	CHEMBL1684	BENDROFLUMETHIAZIDE	arcus lipoides	SLC12A3_47
TotChol_Max_INT	total cholesterol measurement	SLC12A3	CHEMBL1054	TRICHLORMETHIAZIDE	blood count abnormal	SLC12A3_48
TotChol_Max_INT	total cholesterol measurement	SLC12A3	CHEMBL1054	TRICHLORMETHIAZIDE	full blood count abnormal	SLC12A3_48
TotChol_Max_INT	total cholesterol measurement	SLC12A3	CHEMBL1055	CHLORTHALIDONE	acute respiratory distress syndrome	SLC12A3_49
TotChol_Max_INT	total cholesterol measurement	SLC12A3	CHEMBL1684	BENDROFLUMETHIAZIDE	neonatal respiratory distress syndrome	SLC12A3_49
TotChol_Max_INT	total cholesterol measurement	SLC12A3	CHEMBL1054	TRICHLORMETHIAZIDE	renal aplasia	SLC12A3_5
TotChol_Max_INT	total cholesterol measurement	SLC12A3	CHEMBL1055	CHLORTHALIDONE	renal artery stenosis	SLC12A3_5
TotChol_Max_INT	total cholesterol measurement	SLC12A3	CHEMBL878	METOLAZONE	polyuria	SLC12A3_50
TotChol_Max_INT	total cholesterol measurement	SLC12A3	CHEMBL878	METOLAZONE	urine output decreased	SLC12A3_50
TotChol_Max_INT	total cholesterol measurement	SLC12A3	CHEMBL1684	BENDROFLUMETHIAZIDE	polyuria	SLC12A3_50
TotChol_Max_INT	total cholesterol measurement	SLC12A3	CHEMBL1684	BENDROFLUMETHIAZIDE	urine flow decreased	SLC12A3_50
TotChol_Max_INT	total cholesterol measurement	SLC12A3	CHEMBL1684	BENDROFLUMETHIAZIDE	acanthosis	SLC12A3_51
TotChol_Max_INT	total cholesterol measurement	SLC12A3	CHEMBL1684	BENDROFLUMETHIAZIDE	chronic lymphocytic leukaemia	SLC12A3_52
TotChol_Max_INT	total cholesterol measurement	SLC12A3	CHEMBL878	METOLAZONE	weight decreased	SLC12A3_53
TotChol_Max_INT	total cholesterol measurement	SLC12A3	CHEMBL1054	TRICHLORMETHIAZIDE	decreased appetite	SLC12A3_53
TotChol_Max_INT	total cholesterol measurement	SLC12A3	CHEMBL1684	BENDROFLUMETHIAZIDE	abnormal loss of weight	SLC12A3_53
TotChol_Max_INT	total cholesterol measurement	SLC12A3	CHEMBL1684	BENDROFLUMETHIAZIDE	weight fluctuation	SLC12A3_53
TotChol_Max_INT	total cholesterol measurement	SLC12A3	CHEMBL1054	TRICHLORMETHIAZIDE	tricuspid valve incompetence	SLC12A3_54
TotChol_Max_INT	total cholesterol measurement	SLC12A3	CHEMBL1684	BENDROFLUMETHIAZIDE	biliary sepsis	SLC12A3_55
TotChol_Max_INT	total cholesterol measurement	SLC12A3	CHEMBL878	METOLAZONE	pharmaceutical product complaint	SLC12A3_56
TotChol_Max_INT	total cholesterol measurement	SLC12A3	CHEMBL1684	BENDROFLUMETHIAZIDE	neutropenic sepsis	SLC12A3_57
TotChol_Max_INT	total cholesterol measurement	SLC12A3	CHEMBL1684	BENDROFLUMETHIAZIDE	daydreaming	SLC12A3_58
TotChol_Max_INT	total cholesterol measurement	SLC12A3	CHEMBL1684	BENDROFLUMETHIAZIDE	urine oxalate increased	SLC12A3_59
TotChol_Max_INT	total cholesterol measurement	SLC12A3	CHEMBL406	INDAPAMIDE	confusional state	SLC12A3_6
TotChol_Max_INT	total cholesterol measurement	SLC12A3	CHEMBL878	METOLAZONE	confusional state	SLC12A3_6
TotChol_Max_INT	total cholesterol measurement	SLC12A3	CHEMBL1055	CHLORTHALIDONE	sedation	SLC12A3_6
TotChol_Max_INT	total cholesterol measurement	SLC12A3	CHEMBL1684	BENDROFLUMETHIAZIDE	agitation	SLC12A3_6
TotChol_Max_INT	total cholesterol measurement	SLC12A3	CHEMBL1684	BENDROFLUMETHIAZIDE	confusional state	SLC12A3_6
TotChol_Max_INT	total cholesterol measurement	SLC12A3	CHEMBL1684	BENDROFLUMETHIAZIDE	delirium	SLC12A3_6
TotChol_Max_INT	total cholesterol measurement	SLC12A3	CHEMBL1684	BENDROFLUMETHIAZIDE	lethargy	SLC12A3_6
TotChol_Max_INT	total cholesterol measurement	SLC12A3	CHEMBL1684	BENDROFLUMETHIAZIDE	loss of consciousness	SLC12A3_6
TotChol_Max_INT	total cholesterol measurement	SLC12A3	CHEMBL1684	BENDROFLUMETHIAZIDE	pancreatitis necrotising	SLC12A3_60
TotChol_Max_INT	total cholesterol measurement	SLC12A3	CHEMBL1684	BENDROFLUMETHIAZIDE	diabetes mellitus inadequate control	SLC12A3_61
TotChol_Max_INT	total cholesterol measurement	SLC12A3	CHEMBL1684	BENDROFLUMETHIAZIDE	drug interaction	SLC12A3_62
TotChol_Max_INT	total cholesterol measurement	SLC12A3	CHEMBL435	HYDROCHLOROTHIAZIDE	diverticulitis	SLC12A3_63
TotChol_Max_INT	total cholesterol measurement	SLC12A3	CHEMBL435	HYDROCHLOROTHIAZIDE	diverticulum	SLC12A3_63
TotChol_Max_INT	total cholesterol measurement	SLC12A3	CHEMBL435	HYDROCHLOROTHIAZIDE	diverticulum intestinal	SLC12A3_63
TotChol_Max_INT	total cholesterol measurement	SLC12A3	CHEMBL878	METOLAZONE	bone density decreased	SLC12A3_64
TotChol_Max_INT	total cholesterol measurement	SLC12A3	CHEMBL1054	TRICHLORMETHIAZIDE	vascular resistance systemic	SLC12A3_65
TotChol_Max_INT	total cholesterol measurement	SLC12A3	CHEMBL435	HYDROCHLOROTHIAZIDE	polyp	SLC12A3_66
TotChol_Max_INT	total cholesterol measurement	SLC12A3	CHEMBL1684	BENDROFLUMETHIAZIDE	nodule	SLC12A3_66
TotChol_Max_INT	total cholesterol measurement	SLC12A3	CHEMBL1054	TRICHLORMETHIAZIDE	sputum culture	SLC12A3_67
TotChol_Max_INT	total cholesterol measurement	SLC12A3	CHEMBL1054	TRICHLORMETHIAZIDE	sputum culture positive	SLC12A3_67
TotChol_Max_INT	total cholesterol measurement	SLC12A3	CHEMBL878	METOLAZONE	oedema	SLC12A3_68
TotChol_Max_INT	total cholesterol measurement	SLC12A3	CHEMBL878	METOLAZONE	oedema peripheral	SLC12A3_68
TotChol_Max_INT	total cholesterol measurement	SLC12A3	CHEMBL1055	CHLORTHALIDONE	oedema peripheral	SLC12A3_68
TotChol_Max_INT	total cholesterol measurement	SLC12A3	CHEMBL1684	BENDROFLUMETHIAZIDE	skin oedema	SLC12A3_68
TotChol_Max_INT	total cholesterol measurement	SLC12A3	CHEMBL1684	BENDROFLUMETHIAZIDE	ascites	SLC12A3_69
TotChol_Max_INT	total cholesterol measurement	SLC12A3	CHEMBL1055	CHLORTHALIDONE	poor quality drug administered	SLC12A3_7
TotChol_Max_INT	total cholesterol measurement	SLC12A3	CHEMBL1684	BENDROFLUMETHIAZIDE	drug dispensed to wrong patient	SLC12A3_7
TotChol_Max_INT	total cholesterol measurement	SLC12A3	CHEMBL1684	BENDROFLUMETHIAZIDE	abdominal tenderness	SLC12A3_70
TotChol_Max_INT	total cholesterol measurement	SLC12A3	CHEMBL1684	BENDROFLUMETHIAZIDE	feeding disorder of infancy or early childhood	SLC12A3_71
TotChol_Max_INT	total cholesterol measurement	SLC12A3	CHEMBL1054	TRICHLORMETHIAZIDE	decreased ventricular preload	SLC12A3_72
TotChol_Max_INT	total cholesterol measurement	SLC12A3	CHEMBL1055	CHLORTHALIDONE	cardiac output decreased	SLC12A3_72
TotChol_Max_INT	total cholesterol measurement	SLC12A3	CHEMBL406	INDAPAMIDE	hypomagnesaemia	SLC12A3_73
TotChol_Max_INT	total cholesterol measurement	SLC12A3	CHEMBL878	METOLAZONE	hypomagnesaemia	SLC12A3_73
TotChol_Max_INT	total cholesterol measurement	SLC12A3	CHEMBL1054	TRICHLORMETHIAZIDE	hypomagnesaemia	SLC12A3_73
TotChol_Max_INT	total cholesterol measurement	SLC12A3	CHEMBL1055	CHLORTHALIDONE	hypomagnesaemia	SLC12A3_73
TotChol_Max_INT	total cholesterol measurement	SLC12A3	CHEMBL1684	BENDROFLUMETHIAZIDE	blood magnesium decreased	SLC12A3_73
TotChol_Max_INT	total cholesterol measurement	SLC12A3	CHEMBL1684	BENDROFLUMETHIAZIDE	hypomagnesaemia	SLC12A3_73
TotChol_Max_INT	total cholesterol measurement	SLC12A3	CHEMBL406	INDAPAMIDE	hypochloraemia	SLC12A3_74
TotChol_Max_INT	total cholesterol measurement	SLC12A3	CHEMBL878	METOLAZONE	blood chloride decreased	SLC12A3_74
TotChol_Max_INT	total cholesterol measurement	SLC12A3	CHEMBL1684	BENDROFLUMETHIAZIDE	viith nerve paralysis	SLC12A3_75
TotChol_Max_INT	total cholesterol measurement	SLC12A3	CHEMBL1684	BENDROFLUMETHIAZIDE	diarrhoea	SLC12A3_76
TotChol_Max_INT	total cholesterol measurement	SLC12A3	CHEMBL406	INDAPAMIDE	eosinophilia	SLC12A3_77
TotChol_Max_INT	total cholesterol measurement	SLC12A3	CHEMBL1054	TRICHLORMETHIAZIDE	eosinophil count increased	SLC12A3_77
TotChol_Max_INT	total cholesterol measurement	SLC12A3	CHEMBL1055	CHLORTHALIDONE	eosinophilia	SLC12A3_77
TotChol_Max_INT	total cholesterol measurement	SLC12A3	CHEMBL406	INDAPAMIDE	hyperkalaemia	SLC12A3_78
TotChol_Max_INT	total cholesterol measurement	SLC12A3	CHEMBL406	INDAPAMIDE	hypokalaemia	SLC12A3_78
TotChol_Max_INT	total cholesterol measurement	SLC12A3	CHEMBL435	HYDROCHLOROTHIAZIDE	hyperkalaemia	SLC12A3_78
TotChol_Max_INT	total cholesterol measurement	SLC12A3	CHEMBL435	HYDROCHLOROTHIAZIDE	hypokalaemia	SLC12A3_78
TotChol_Max_INT	total cholesterol measurement	SLC12A3	CHEMBL878	METOLAZONE	blood potassium decreased	SLC12A3_78
TotChol_Max_INT	total cholesterol measurement	SLC12A3	CHEMBL878	METOLAZONE	hyperkalaemia	SLC12A3_78
TotChol_Max_INT	total cholesterol measurement	SLC12A3	CHEMBL878	METOLAZONE	hypokalaemia	SLC12A3_78
TotChol_Max_INT	total cholesterol measurement	SLC12A3	CHEMBL1054	TRICHLORMETHIAZIDE	hyperkalaemia	SLC12A3_78
TotChol_Max_INT	total cholesterol measurement	SLC12A3	CHEMBL1055	CHLORTHALIDONE	blood potassium increased	SLC12A3_78
TotChol_Max_INT	total cholesterol measurement	SLC12A3	CHEMBL1055	CHLORTHALIDONE	hypokalaemia	SLC12A3_78
TotChol_Max_INT	total cholesterol measurement	SLC12A3	CHEMBL1684	BENDROFLUMETHIAZIDE	blood potassium decreased	SLC12A3_78
TotChol_Max_INT	total cholesterol measurement	SLC12A3	CHEMBL1684	BENDROFLUMETHIAZIDE	hypokalaemia	SLC12A3_78
TotChol_Max_INT	total cholesterol measurement	SLC12A3	CHEMBL1684	BENDROFLUMETHIAZIDE	livedo reticularis	SLC12A3_79
TotChol_Max_INT	total cholesterol measurement	SLC12A3	CHEMBL406	INDAPAMIDE	blood sodium decreased	SLC12A3_8
TotChol_Max_INT	total cholesterol measurement	SLC12A3	CHEMBL406	INDAPAMIDE	hyponatraemia	SLC12A3_8
TotChol_Max_INT	total cholesterol measurement	SLC12A3	CHEMBL406	INDAPAMIDE	hypoosmolar state	SLC12A3_8
TotChol_Max_INT	total cholesterol measurement	SLC12A3	CHEMBL435	HYDROCHLOROTHIAZIDE	hyponatraemia	SLC12A3_8
TotChol_Max_INT	total cholesterol measurement	SLC12A3	CHEMBL878	METOLAZONE	blood sodium decreased	SLC12A3_8
TotChol_Max_INT	total cholesterol measurement	SLC12A3	CHEMBL878	METOLAZONE	hyponatraemia	SLC12A3_8
TotChol_Max_INT	total cholesterol measurement	SLC12A3	CHEMBL1054	TRICHLORMETHIAZIDE	hyponatraemia	SLC12A3_8
TotChol_Max_INT	total cholesterol measurement	SLC12A3	CHEMBL1055	CHLORTHALIDONE	blood sodium decreased	SLC12A3_8
TotChol_Max_INT	total cholesterol measurement	SLC12A3	CHEMBL1055	CHLORTHALIDONE	hyponatraemia	SLC12A3_8
TotChol_Max_INT	total cholesterol measurement	SLC12A3	CHEMBL1684	BENDROFLUMETHIAZIDE	blood sodium decreased	SLC12A3_8
TotChol_Max_INT	total cholesterol measurement	SLC12A3	CHEMBL1684	BENDROFLUMETHIAZIDE	hyponatraemia	SLC12A3_8
TotChol_Max_INT	total cholesterol measurement	SLC12A3	CHEMBL1684	BENDROFLUMETHIAZIDE	skin ulcer	SLC12A3_80
TotChol_Max_INT	total cholesterol measurement	SLC12A3	CHEMBL1055	CHLORTHALIDONE	strabismus	SLC12A3_81
TotChol_Max_INT	total cholesterol measurement	SLC12A3	CHEMBL1055	CHLORTHALIDONE	nasal congestion	SLC12A3_82
TotChol_Max_INT	total cholesterol measurement	SLC12A3	CHEMBL878	METOLAZONE	cardiac amyloidosis	SLC12A3_83
TotChol_Max_INT	total cholesterol measurement	SLC12A3	CHEMBL1684	BENDROFLUMETHIAZIDE	emotional distress	SLC12A3_84
TotChol_Max_INT	total cholesterol measurement	SLC12A3	CHEMBL878	METOLAZONE	allergic myocarditis	SLC12A3_85
TotChol_Max_INT	total cholesterol measurement	SLC12A3	CHEMBL1684	BENDROFLUMETHIAZIDE	dermatitis exfoliative	SLC12A3_86
TotChol_Max_INT	total cholesterol measurement	SLC12A3	CHEMBL1054	TRICHLORMETHIAZIDE	radioisotope scan	SLC12A3_87
TotChol_Max_INT	total cholesterol measurement	SLC12A3	CHEMBL878	METOLAZONE	dyspnoea	SLC12A3_88
TotChol_Max_INT	total cholesterol measurement	SLC12A3	CHEMBL1054	TRICHLORMETHIAZIDE	dyspnoea	SLC12A3_88
TotChol_Max_INT	total cholesterol measurement	SLC12A3	CHEMBL1055	CHLORTHALIDONE	choroidal effusion	SLC12A3_89
TotChol_Max_INT	total cholesterol measurement	SLC12A3	CHEMBL406	INDAPAMIDE	hypotension	SLC12A3_9
TotChol_Max_INT	total cholesterol measurement	SLC12A3	CHEMBL406	INDAPAMIDE	orthostatic hypotension	SLC12A3_9
TotChol_Max_INT	total cholesterol measurement	SLC12A3	CHEMBL435	HYDROCHLOROTHIAZIDE	blood pressure inadequately controlled	SLC12A3_9
TotChol_Max_INT	total cholesterol measurement	SLC12A3	CHEMBL435	HYDROCHLOROTHIAZIDE	hypotension	SLC12A3_9
TotChol_Max_INT	total cholesterol measurement	SLC12A3	CHEMBL878	METOLAZONE	hypotension	SLC12A3_9
TotChol_Max_INT	total cholesterol measurement	SLC12A3	CHEMBL878	METOLAZONE	orthostatic hypotension	SLC12A3_9
TotChol_Max_INT	total cholesterol measurement	SLC12A3	CHEMBL1054	TRICHLORMETHIAZIDE	blood pressure decreased	SLC12A3_9
TotChol_Max_INT	total cholesterol measurement	SLC12A3	CHEMBL1054	TRICHLORMETHIAZIDE	blood pressure inadequately controlled	SLC12A3_9
TotChol_Max_INT	total cholesterol measurement	SLC12A3	CHEMBL1055	CHLORTHALIDONE	blood pressure inadequately controlled	SLC12A3_9
TotChol_Max_INT	total cholesterol measurement	SLC12A3	CHEMBL1055	CHLORTHALIDONE	hypotension	SLC12A3_9
TotChol_Max_INT	total cholesterol measurement	SLC12A3	CHEMBL1055	CHLORTHALIDONE	orthostatic hypotension	SLC12A3_9
TotChol_Max_INT	total cholesterol measurement	SLC12A3	CHEMBL1684	BENDROFLUMETHIAZIDE	hypotension	SLC12A3_9
TotChol_Max_INT	total cholesterol measurement	SLC12A3	CHEMBL1684	BENDROFLUMETHIAZIDE	orthostatic hypotension	SLC12A3_9
TotChol_Max_INT	total cholesterol measurement	SLC12A3	CHEMBL406	INDAPAMIDE	hyponatraemic seizure	SLC12A3_90
TotChol_Max_INT	total cholesterol measurement	SLC12A3	CHEMBL1054	TRICHLORMETHIAZIDE	multiple allergies	SLC12A3_91
TotChol_Max_INT	total cholesterol measurement	SLC12A3	CHEMBL1054	TRICHLORMETHIAZIDE	pulmonary mass	SLC12A3_92
TotChol_Max_INT	total cholesterol measurement	SLC12A3	CHEMBL1054	TRICHLORMETHIAZIDE	myopathy	SLC12A3_93
TotChol_Max_INT	total cholesterol measurement	SLC12A3	CHEMBL1054	TRICHLORMETHIAZIDE	vitamin b1 deficiency	SLC12A3_94
TotChol_Max_INT	total cholesterol measurement	SLC12A3	CHEMBL1054	TRICHLORMETHIAZIDE	wernicke's encephalopathy	SLC12A3_95
TotChol_Max_INT	total cholesterol measurement	SLC12A3	CHEMBL435	HYDROCHLOROTHIAZIDE	haemorrhoids	SLC12A3_96
TotChol_Max_INT	total cholesterol measurement	SLC12A3	CHEMBL1684	BENDROFLUMETHIAZIDE	jaundice	SLC12A3_97
TotChol_Max_INT	total cholesterol measurement	SLC12A3	CHEMBL435	HYDROCHLOROTHIAZIDE	gastrooesophageal reflux disease	SLC12A3_98
TotChol_Max_INT	total cholesterol measurement	SLC12A3	CHEMBL406	INDAPAMIDE	blood pressure abnormal	SLC12A3_99
TotChol_Mean	total cholesterol measurement	DHODH	CHEMBL960	LEFLUNOMIDE	psoriatic arthropathy	DHODH_0
TotChol_Mean	total cholesterol measurement	DHODH	CHEMBL960	LEFLUNOMIDE	rheumatic fever	DHODH_0
TotChol_Mean	total cholesterol measurement	DHODH	CHEMBL960	LEFLUNOMIDE	rheumatoid arthritis	DHODH_0
TotChol_Mean	total cholesterol measurement	DHODH	CHEMBL960	LEFLUNOMIDE	pruritus	DHODH_1
TotChol_Mean	total cholesterol measurement	DHODH	CHEMBL960	LEFLUNOMIDE	rash	DHODH_1
TotChol_Mean	total cholesterol measurement	DHODH	CHEMBL960	LEFLUNOMIDE	urticaria	DHODH_1
TotChol_Mean	total cholesterol measurement	DHODH	CHEMBL960	LEFLUNOMIDE	nausea	DHODH_10
TotChol_Mean	total cholesterol measurement	DHODH	CHEMBL960	LEFLUNOMIDE	vomiting	DHODH_10
TotChol_Mean	total cholesterol measurement	DHODH	CHEMBL960	LEFLUNOMIDE	synovitis	DHODH_11
TotChol_Mean	total cholesterol measurement	DHODH	CHEMBL960	LEFLUNOMIDE	tenosynovitis	DHODH_11
TotChol_Mean	total cholesterol measurement	DHODH	CHEMBL960	LEFLUNOMIDE	bone erosion	DHODH_12
TotChol_Mean	total cholesterol measurement	DHODH	CHEMBL960	LEFLUNOMIDE	osteoporosis	DHODH_12
TotChol_Mean	total cholesterol measurement	DHODH	CHEMBL960	LEFLUNOMIDE	condition aggravated	DHODH_13
TotChol_Mean	total cholesterol measurement	DHODH	CHEMBL960	LEFLUNOMIDE	general physical health deterioration	DHODH_13
TotChol_Mean	total cholesterol measurement	DHODH	CHEMBL960	LEFLUNOMIDE	lower respiratory tract infection	DHODH_14
TotChol_Mean	total cholesterol measurement	DHODH	CHEMBL960	LEFLUNOMIDE	pneumonia	DHODH_14
TotChol_Mean	total cholesterol measurement	DHODH	CHEMBL960	LEFLUNOMIDE	respiratory disorder	DHODH_14
TotChol_Mean	total cholesterol measurement	DHODH	CHEMBL960	LEFLUNOMIDE	red blood cell sedimentation rate	DHODH_15
TotChol_Mean	total cholesterol measurement	DHODH	CHEMBL960	LEFLUNOMIDE	red blood cell sedimentation rate abnormal	DHODH_15
TotChol_Mean	total cholesterol measurement	DHODH	CHEMBL960	LEFLUNOMIDE	red blood cell sedimentation rate increased	DHODH_15
TotChol_Mean	total cholesterol measurement	DHODH	CHEMBL960	LEFLUNOMIDE	wound	DHODH_16
TotChol_Mean	total cholesterol measurement	DHODH	CHEMBL960	LEFLUNOMIDE	systemic lupus erythematosus	DHODH_17
TotChol_Mean	total cholesterol measurement	DHODH	CHEMBL960	LEFLUNOMIDE	infection	DHODH_18
TotChol_Mean	total cholesterol measurement	DHODH	CHEMBL960	LEFLUNOMIDE	inflammation	DHODH_18
TotChol_Mean	total cholesterol measurement	DHODH	CHEMBL960	LEFLUNOMIDE	alanine aminotransferase increased	DHODH_19
TotChol_Mean	total cholesterol measurement	DHODH	CHEMBL960	LEFLUNOMIDE	aspartate aminotransferase increased	DHODH_19
TotChol_Mean	total cholesterol measurement	DHODH	CHEMBL960	LEFLUNOMIDE	hepatic enzyme increased	DHODH_19
TotChol_Mean	total cholesterol measurement	DHODH	CHEMBL960	LEFLUNOMIDE	liver function test increased	DHODH_19
TotChol_Mean	total cholesterol measurement	DHODH	CHEMBL973	TERIFLUNOMIDE	hepatic enzyme increased	DHODH_19
TotChol_Mean	total cholesterol measurement	DHODH	CHEMBL960	LEFLUNOMIDE	gait disturbance	DHODH_2
TotChol_Mean	total cholesterol measurement	DHODH	CHEMBL960	LEFLUNOMIDE	gait inability	DHODH_2
TotChol_Mean	total cholesterol measurement	DHODH	CHEMBL960	LEFLUNOMIDE	joint range of motion decreased	DHODH_2
TotChol_Mean	total cholesterol measurement	DHODH	CHEMBL960	LEFLUNOMIDE	mobility decreased	DHODH_2
TotChol_Mean	total cholesterol measurement	DHODH	CHEMBL973	TERIFLUNOMIDE	gait disturbance	DHODH_2
TotChol_Mean	total cholesterol measurement	DHODH	CHEMBL960	LEFLUNOMIDE	interstitial lung disease	DHODH_20
TotChol_Mean	total cholesterol measurement	DHODH	CHEMBL960	LEFLUNOMIDE	pulmonary fibrosis	DHODH_20
TotChol_Mean	total cholesterol measurement	DHODH	CHEMBL960	LEFLUNOMIDE	disability	DHODH_21
TotChol_Mean	total cholesterol measurement	DHODH	CHEMBL960	LEFLUNOMIDE	physical disability	DHODH_21
TotChol_Mean	total cholesterol measurement	DHODH	CHEMBL960	LEFLUNOMIDE	discomfort	DHODH_22
TotChol_Mean	total cholesterol measurement	DHODH	CHEMBL960	LEFLUNOMIDE	malaise	DHODH_22
TotChol_Mean	total cholesterol measurement	DHODH	CHEMBL960	LEFLUNOMIDE	pain	DHODH_22
TotChol_Mean	total cholesterol measurement	DHODH	CHEMBL960	LEFLUNOMIDE	abdominal discomfort	DHODH_23
TotChol_Mean	total cholesterol measurement	DHODH	CHEMBL960	LEFLUNOMIDE	abdominal pain upper	DHODH_23
TotChol_Mean	total cholesterol measurement	DHODH	CHEMBL960	LEFLUNOMIDE	joint stiffness	DHODH_24
TotChol_Mean	total cholesterol measurement	DHODH	CHEMBL960	LEFLUNOMIDE	musculoskeletal stiffness	DHODH_24
TotChol_Mean	total cholesterol measurement	DHODH	CHEMBL960	LEFLUNOMIDE	dislocation of vertebra	DHODH_25
TotChol_Mean	total cholesterol measurement	DHODH	CHEMBL960	LEFLUNOMIDE	nodule	DHODH_26
TotChol_Mean	total cholesterol measurement	DHODH	CHEMBL960	LEFLUNOMIDE	rheumatoid nodule	DHODH_26
TotChol_Mean	total cholesterol measurement	DHODH	CHEMBL960	LEFLUNOMIDE	type 2 diabetes mellitus	DHODH_27
TotChol_Mean	total cholesterol measurement	DHODH	CHEMBL960	LEFLUNOMIDE	joint swelling	DHODH_28
TotChol_Mean	total cholesterol measurement	DHODH	CHEMBL960	LEFLUNOMIDE	peripheral swelling	DHODH_28
TotChol_Mean	total cholesterol measurement	DHODH	CHEMBL960	LEFLUNOMIDE	swelling	DHODH_28
TotChol_Mean	total cholesterol measurement	DHODH	CHEMBL960	LEFLUNOMIDE	swollen joint count increased	DHODH_28
TotChol_Mean	total cholesterol measurement	DHODH	CHEMBL960	LEFLUNOMIDE	liver function test abnormal	DHODH_29
TotChol_Mean	total cholesterol measurement	DHODH	CHEMBL960	LEFLUNOMIDE	therapeutic product effect decreased	DHODH_3
TotChol_Mean	total cholesterol measurement	DHODH	CHEMBL960	LEFLUNOMIDE	therapeutic product effect incomplete	DHODH_3
TotChol_Mean	total cholesterol measurement	DHODH	CHEMBL960	LEFLUNOMIDE	therapeutic response decreased	DHODH_3
TotChol_Mean	total cholesterol measurement	DHODH	CHEMBL960	LEFLUNOMIDE	therapy non-responder	DHODH_3
TotChol_Mean	total cholesterol measurement	DHODH	CHEMBL960	LEFLUNOMIDE	treatment failure	DHODH_3
TotChol_Mean	total cholesterol measurement	DHODH	CHEMBL960	LEFLUNOMIDE	pain in extremity	DHODH_30
TotChol_Mean	total cholesterol measurement	DHODH	CHEMBL960	LEFLUNOMIDE	muscle injury	DHODH_31
TotChol_Mean	total cholesterol measurement	DHODH	CHEMBL960	LEFLUNOMIDE	folliculitis	DHODH_32
TotChol_Mean	total cholesterol measurement	DHODH	CHEMBL960	LEFLUNOMIDE	weight increased	DHODH_33
TotChol_Mean	total cholesterol measurement	DHODH	CHEMBL960	LEFLUNOMIDE	impaired work ability	DHODH_34
TotChol_Mean	total cholesterol measurement	DHODH	CHEMBL960	LEFLUNOMIDE	glossodynia	DHODH_35
TotChol_Mean	total cholesterol measurement	DHODH	CHEMBL960	LEFLUNOMIDE	pemphigus	DHODH_36
TotChol_Mean	total cholesterol measurement	DHODH	CHEMBL960	LEFLUNOMIDE	apparent death	DHODH_37
TotChol_Mean	total cholesterol measurement	DHODH	CHEMBL960	LEFLUNOMIDE	sleep disorder	DHODH_38
TotChol_Mean	total cholesterol measurement	DHODH	CHEMBL960	LEFLUNOMIDE	sleep disorder due to general medical condition, insomnia type	DHODH_38
TotChol_Mean	total cholesterol measurement	DHODH	CHEMBL960	LEFLUNOMIDE	duodenal ulcer perforation	DHODH_39
TotChol_Mean	total cholesterol measurement	DHODH	CHEMBL960	LEFLUNOMIDE	deformity	DHODH_4
TotChol_Mean	total cholesterol measurement	DHODH	CHEMBL960	LEFLUNOMIDE	finger deformity	DHODH_4
TotChol_Mean	total cholesterol measurement	DHODH	CHEMBL960	LEFLUNOMIDE	foot deformity	DHODH_4
TotChol_Mean	total cholesterol measurement	DHODH	CHEMBL960	LEFLUNOMIDE	hand deformity	DHODH_4
TotChol_Mean	total cholesterol measurement	DHODH	CHEMBL960	LEFLUNOMIDE	limb deformity	DHODH_4
TotChol_Mean	total cholesterol measurement	DHODH	CHEMBL960	LEFLUNOMIDE	musculoskeletal deformity	DHODH_4
TotChol_Mean	total cholesterol measurement	DHODH	CHEMBL960	LEFLUNOMIDE	drug hypersensitivity	DHODH_40
TotChol_Mean	total cholesterol measurement	DHODH	CHEMBL960	LEFLUNOMIDE	drug intolerance	DHODH_40
TotChol_Mean	total cholesterol measurement	DHODH	CHEMBL960	LEFLUNOMIDE	hypersensitivity	DHODH_40
TotChol_Mean	total cholesterol measurement	DHODH	CHEMBL960	LEFLUNOMIDE	non-hodgkin's lymphoma	DHODH_41
TotChol_Mean	total cholesterol measurement	DHODH	CHEMBL960	LEFLUNOMIDE	panniculitis	DHODH_42
TotChol_Mean	total cholesterol measurement	DHODH	CHEMBL960	LEFLUNOMIDE	pulmonary mass	DHODH_43
TotChol_Mean	total cholesterol measurement	DHODH	CHEMBL960	LEFLUNOMIDE	rheumatoid factor positive	DHODH_44
TotChol_Mean	total cholesterol measurement	DHODH	CHEMBL973	TERIFLUNOMIDE	multiple sclerosis	DHODH_45
TotChol_Mean	total cholesterol measurement	DHODH	CHEMBL973	TERIFLUNOMIDE	multiple sclerosis relapse	DHODH_45
TotChol_Mean	total cholesterol measurement	DHODH	CHEMBL960	LEFLUNOMIDE	body temperature increased	DHODH_46
TotChol_Mean	total cholesterol measurement	DHODH	CHEMBL960	LEFLUNOMIDE	breast cancer stage iii	DHODH_47
TotChol_Mean	total cholesterol measurement	DHODH	CHEMBL960	LEFLUNOMIDE	c-reactive protein abnormal	DHODH_48
TotChol_Mean	total cholesterol measurement	DHODH	CHEMBL960	LEFLUNOMIDE	c-reactive protein increased	DHODH_48
TotChol_Mean	total cholesterol measurement	DHODH	CHEMBL960	LEFLUNOMIDE	pericarditis	DHODH_49
TotChol_Mean	total cholesterol measurement	DHODH	CHEMBL960	LEFLUNOMIDE	gastrointestinal disorder	DHODH_5
TotChol_Mean	total cholesterol measurement	DHODH	CHEMBL960	LEFLUNOMIDE	irritable bowel syndrome	DHODH_5
TotChol_Mean	total cholesterol measurement	DHODH	CHEMBL960	LEFLUNOMIDE	infusion related reaction	DHODH_50
TotChol_Mean	total cholesterol measurement	DHODH	CHEMBL960	LEFLUNOMIDE	blood cholesterol increased	DHODH_51
TotChol_Mean	total cholesterol measurement	DHODH	CHEMBL960	LEFLUNOMIDE	diarrhoea	DHODH_52
TotChol_Mean	total cholesterol measurement	DHODH	CHEMBL973	TERIFLUNOMIDE	diarrhoea	DHODH_52
TotChol_Mean	total cholesterol measurement	DHODH	CHEMBL960	LEFLUNOMIDE	ear pain	DHODH_53
TotChol_Mean	total cholesterol measurement	DHODH	CHEMBL960	LEFLUNOMIDE	granuloma skin	DHODH_54
TotChol_Mean	total cholesterol measurement	DHODH	CHEMBL960	LEFLUNOMIDE	headache	DHODH_55
TotChol_Mean	total cholesterol measurement	DHODH	CHEMBL960	LEFLUNOMIDE	sciatica	DHODH_56
TotChol_Mean	total cholesterol measurement	DHODH	CHEMBL960	LEFLUNOMIDE	hypertension	DHODH_57
TotChol_Mean	total cholesterol measurement	DHODH	CHEMBL973	TERIFLUNOMIDE	hypoaesthesia	DHODH_58
TotChol_Mean	total cholesterol measurement	DHODH	CHEMBL973	TERIFLUNOMIDE	paraesthesia	DHODH_58
TotChol_Mean	total cholesterol measurement	DHODH	CHEMBL960	LEFLUNOMIDE	blood parathyroid hormone decreased	DHODH_59
TotChol_Mean	total cholesterol measurement	DHODH	CHEMBL960	LEFLUNOMIDE	arthralgia	DHODH_6
TotChol_Mean	total cholesterol measurement	DHODH	CHEMBL960	LEFLUNOMIDE	arthritis	DHODH_6
TotChol_Mean	total cholesterol measurement	DHODH	CHEMBL960	LEFLUNOMIDE	arthropathy	DHODH_6
TotChol_Mean	total cholesterol measurement	DHODH	CHEMBL960	LEFLUNOMIDE	fibromyalgia	DHODH_6
TotChol_Mean	total cholesterol measurement	DHODH	CHEMBL960	LEFLUNOMIDE	musculoskeletal disorder	DHODH_6
TotChol_Mean	total cholesterol measurement	DHODH	CHEMBL960	LEFLUNOMIDE	musculoskeletal pain	DHODH_6
TotChol_Mean	total cholesterol measurement	DHODH	CHEMBL960	LEFLUNOMIDE	osteoarthritis	DHODH_6
TotChol_Mean	total cholesterol measurement	DHODH	CHEMBL960	LEFLUNOMIDE	enthesopathy	DHODH_60
TotChol_Mean	total cholesterol measurement	DHODH	CHEMBL960	LEFLUNOMIDE	night sweats	DHODH_61
TotChol_Mean	total cholesterol measurement	DHODH	CHEMBL960	LEFLUNOMIDE	impaired healing	DHODH_62
TotChol_Mean	total cholesterol measurement	DHODH	CHEMBL960	LEFLUNOMIDE	loss of personal independence in daily activities	DHODH_63
TotChol_Mean	total cholesterol measurement	DHODH	CHEMBL960	LEFLUNOMIDE	ill-defined disorder	DHODH_64
TotChol_Mean	total cholesterol measurement	DHODH	CHEMBL960	LEFLUNOMIDE	alopecia	DHODH_65
TotChol_Mean	total cholesterol measurement	DHODH	CHEMBL973	TERIFLUNOMIDE	alopecia	DHODH_65
TotChol_Mean	total cholesterol measurement	DHODH	CHEMBL960	LEFLUNOMIDE	drug tolerance decreased	DHODH_66
TotChol_Mean	total cholesterol measurement	DHODH	CHEMBL960	LEFLUNOMIDE	stomatitis	DHODH_67
TotChol_Mean	total cholesterol measurement	DHODH	CHEMBL960	LEFLUNOMIDE	anti-cyclic citrullinated peptide antibody positive	DHODH_68
TotChol_Mean	total cholesterol measurement	DHODH	CHEMBL960	LEFLUNOMIDE	blister	DHODH_69
TotChol_Mean	total cholesterol measurement	DHODH	CHEMBL960	LEFLUNOMIDE	hip arthroplasty	DHODH_7
TotChol_Mean	total cholesterol measurement	DHODH	CHEMBL960	LEFLUNOMIDE	knee arthroplasty	DHODH_7
TotChol_Mean	total cholesterol measurement	DHODH	CHEMBL960	LEFLUNOMIDE	helicobacter infection	DHODH_70
TotChol_Mean	total cholesterol measurement	DHODH	CHEMBL960	LEFLUNOMIDE	blood iron abnormal	DHODH_71
TotChol_Mean	total cholesterol measurement	DHODH	CHEMBL960	LEFLUNOMIDE	fatigue	DHODH_72
TotChol_Mean	total cholesterol measurement	DHODH	CHEMBL960	LEFLUNOMIDE	muscle spasticity	DHODH_73
TotChol_Mean	total cholesterol measurement	DHODH	CHEMBL960	LEFLUNOMIDE	nasopharyngitis	DHODH_8
TotChol_Mean	total cholesterol measurement	DHODH	CHEMBL960	LEFLUNOMIDE	sinusitis	DHODH_8
TotChol_Mean	total cholesterol measurement	DHODH	CHEMBL960	LEFLUNOMIDE	skin necrosis	DHODH_9
TotChol_Mean	total cholesterol measurement	DHODH	CHEMBL960	LEFLUNOMIDE	skin ulcer	DHODH_9
TotChol_Mean	total cholesterol measurement	ERBB2	CHEMBL3989868	TUCATINIB	pain in extremity	ERBB2_0
TotChol_Mean	total cholesterol measurement	ERBB2	CHEMBL3989868	TUCATINIB	tenderness	ERBB2_0
TotChol_Mean	total cholesterol measurement	ERBB2	CHEMBL4297844	TRASTUZUMAB DERUXTECAN	arthralgia	ERBB2_0
TotChol_Mean	total cholesterol measurement	ERBB2	CHEMBL4297844	TRASTUZUMAB DERUXTECAN	pain	ERBB2_0
TotChol_Mean	total cholesterol measurement	ERBB2	CHEMBL180022	NERATINIB	dizziness	ERBB2_1
TotChol_Mean	total cholesterol measurement	ERBB2	CHEMBL180022	NERATINIB	nausea	ERBB2_1
TotChol_Mean	total cholesterol measurement	ERBB2	CHEMBL180022	NERATINIB	vomiting	ERBB2_1
TotChol_Mean	total cholesterol measurement	ERBB2	CHEMBL1201179	LAPATINIB DITOSYLATE	nausea	ERBB2_1
TotChol_Mean	total cholesterol measurement	ERBB2	CHEMBL1201179	LAPATINIB DITOSYLATE	vomiting	ERBB2_1
TotChol_Mean	total cholesterol measurement	ERBB2	CHEMBL1743082	TRASTUZUMAB EMTANSINE	nausea	ERBB2_1
TotChol_Mean	total cholesterol measurement	ERBB2	CHEMBL2007641	PERTUZUMAB	nausea	ERBB2_1
TotChol_Mean	total cholesterol measurement	ERBB2	CHEMBL2105712	AFATINIB DIMALEATE	vomiting	ERBB2_1
TotChol_Mean	total cholesterol measurement	ERBB2	CHEMBL3989868	TUCATINIB	dizziness	ERBB2_1
TotChol_Mean	total cholesterol measurement	ERBB2	CHEMBL3989868	TUCATINIB	nausea	ERBB2_1
TotChol_Mean	total cholesterol measurement	ERBB2	CHEMBL3989868	TUCATINIB	vomiting	ERBB2_1
TotChol_Mean	total cholesterol measurement	ERBB2	CHEMBL3989921	NERATINIB MALEATE	dizziness	ERBB2_1
TotChol_Mean	total cholesterol measurement	ERBB2	CHEMBL3989921	NERATINIB MALEATE	nausea	ERBB2_1
TotChol_Mean	total cholesterol measurement	ERBB2	CHEMBL3989921	NERATINIB MALEATE	vomiting	ERBB2_1
TotChol_Mean	total cholesterol measurement	ERBB2	CHEMBL4297844	TRASTUZUMAB DERUXTECAN	nausea	ERBB2_1
TotChol_Mean	total cholesterol measurement	ERBB2	CHEMBL4297844	TRASTUZUMAB DERUXTECAN	vomiting	ERBB2_1
TotChol_Mean	total cholesterol measurement	ERBB2	CHEMBL3989868	TUCATINIB	skin discolouration	ERBB2_10
TotChol_Mean	total cholesterol measurement	ERBB2	CHEMBL3989868	TUCATINIB	skin hyperpigmentation	ERBB2_10
TotChol_Mean	total cholesterol measurement	ERBB2	CHEMBL180022	NERATINIB	flatulence	ERBB2_100
TotChol_Mean	total cholesterol measurement	ERBB2	CHEMBL3989868	TUCATINIB	flatulence	ERBB2_100
TotChol_Mean	total cholesterol measurement	ERBB2	CHEMBL3989921	NERATINIB MALEATE	flatulence	ERBB2_100
TotChol_Mean	total cholesterol measurement	ERBB2	CHEMBL24828	VANDETANIB	flatulence	ERBB2_100
TotChol_Mean	total cholesterol measurement	ERBB2	CHEMBL3989868	TUCATINIB	herpangina	ERBB2_101
TotChol_Mean	total cholesterol measurement	ERBB2	CHEMBL1743082	TRASTUZUMAB EMTANSINE	blood creatinine decreased	ERBB2_102
TotChol_Mean	total cholesterol measurement	ERBB2	CHEMBL24828	VANDETANIB	blood creatinine increased	ERBB2_102
TotChol_Mean	total cholesterol measurement	ERBB2	CHEMBL3989868	TUCATINIB	skin exfoliation	ERBB2_103
TotChol_Mean	total cholesterol measurement	ERBB2	CHEMBL1201585	TRASTUZUMAB	cardiotoxicity	ERBB2_104
TotChol_Mean	total cholesterol measurement	ERBB2	CHEMBL1743082	TRASTUZUMAB EMTANSINE	cardiotoxicity	ERBB2_104
TotChol_Mean	total cholesterol measurement	ERBB2	CHEMBL2007641	PERTUZUMAB	cardiotoxicity	ERBB2_104
TotChol_Mean	total cholesterol measurement	ERBB2	CHEMBL1743082	TRASTUZUMAB EMTANSINE	nodular regenerative hyperplasia	ERBB2_105
TotChol_Mean	total cholesterol measurement	ERBB2	CHEMBL1743082	TRASTUZUMAB EMTANSINE	eosinophil percentage increased	ERBB2_106
TotChol_Mean	total cholesterol measurement	ERBB2	CHEMBL1743082	TRASTUZUMAB EMTANSINE	epistaxis	ERBB2_107
TotChol_Mean	total cholesterol measurement	ERBB2	CHEMBL2007641	PERTUZUMAB	epistaxis	ERBB2_107
TotChol_Mean	total cholesterol measurement	ERBB2	CHEMBL2105712	AFATINIB DIMALEATE	therapy partial responder	ERBB2_108
TotChol_Mean	total cholesterol measurement	ERBB2	CHEMBL1201179	LAPATINIB DITOSYLATE	nail disorder	ERBB2_109
TotChol_Mean	total cholesterol measurement	ERBB2	CHEMBL2105712	AFATINIB DIMALEATE	nail disorder	ERBB2_109
TotChol_Mean	total cholesterol measurement	ERBB2	CHEMBL3989868	TUCATINIB	nail disorder	ERBB2_109
TotChol_Mean	total cholesterol measurement	ERBB2	CHEMBL24828	VANDETANIB	blood cholesterol increased	ERBB2_11
TotChol_Mean	total cholesterol measurement	ERBB2	CHEMBL24828	VANDETANIB	blood triglycerides increased	ERBB2_11
TotChol_Mean	total cholesterol measurement	ERBB2	CHEMBL24828	VANDETANIB	detachment of retinal pigment epithelium	ERBB2_110
TotChol_Mean	total cholesterol measurement	ERBB2	CHEMBL180022	NERATINIB	skin fissures	ERBB2_111
TotChol_Mean	total cholesterol measurement	ERBB2	CHEMBL1201179	LAPATINIB DITOSYLATE	skin fissures	ERBB2_111
TotChol_Mean	total cholesterol measurement	ERBB2	CHEMBL2105712	AFATINIB DIMALEATE	skin fissures	ERBB2_111
TotChol_Mean	total cholesterol measurement	ERBB2	CHEMBL3989868	TUCATINIB	skin fissures	ERBB2_111
TotChol_Mean	total cholesterol measurement	ERBB2	CHEMBL3989921	NERATINIB MALEATE	skin fissures	ERBB2_111
TotChol_Mean	total cholesterol measurement	ERBB2	CHEMBL180022	NERATINIB	tumour pain	ERBB2_112
TotChol_Mean	total cholesterol measurement	ERBB2	CHEMBL3989921	NERATINIB MALEATE	tumour pain	ERBB2_112
TotChol_Mean	total cholesterol measurement	ERBB2	CHEMBL1201179	LAPATINIB DITOSYLATE	breast cancer	ERBB2_113
TotChol_Mean	total cholesterol measurement	ERBB2	CHEMBL180022	NERATINIB	muscle spasms	ERBB2_114
TotChol_Mean	total cholesterol measurement	ERBB2	CHEMBL3989868	TUCATINIB	muscle spasms	ERBB2_114
TotChol_Mean	total cholesterol measurement	ERBB2	CHEMBL3989921	NERATINIB MALEATE	muscle spasms	ERBB2_114
TotChol_Mean	total cholesterol measurement	ERBB2	CHEMBL2007641	PERTUZUMAB	interstitial lung disease	ERBB2_115
TotChol_Mean	total cholesterol measurement	ERBB2	CHEMBL4297844	TRASTUZUMAB DERUXTECAN	interstitial lung disease	ERBB2_115
TotChol_Mean	total cholesterol measurement	ERBB2	CHEMBL24828	VANDETANIB	thyroid cancer	ERBB2_116
TotChol_Mean	total cholesterol measurement	ERBB2	CHEMBL1743082	TRASTUZUMAB EMTANSINE	blood alkaline phosphatase increased	ERBB2_117
TotChol_Mean	total cholesterol measurement	ERBB2	CHEMBL180022	NERATINIB	aphonia	ERBB2_118
TotChol_Mean	total cholesterol measurement	ERBB2	CHEMBL3989921	NERATINIB MALEATE	aphonia	ERBB2_118
TotChol_Mean	total cholesterol measurement	ERBB2	CHEMBL3989868	TUCATINIB	brain neoplasm	ERBB2_119
TotChol_Mean	total cholesterol measurement	ERBB2	CHEMBL180022	NERATINIB	acne	ERBB2_12
TotChol_Mean	total cholesterol measurement	ERBB2	CHEMBL2105712	AFATINIB DIMALEATE	acne	ERBB2_12
TotChol_Mean	total cholesterol measurement	ERBB2	CHEMBL2105712	AFATINIB DIMALEATE	dermatitis acneiform	ERBB2_12
TotChol_Mean	total cholesterol measurement	ERBB2	CHEMBL3989921	NERATINIB MALEATE	acne	ERBB2_12
TotChol_Mean	total cholesterol measurement	ERBB2	CHEMBL24828	VANDETANIB	acne	ERBB2_12
TotChol_Mean	total cholesterol measurement	ERBB2	CHEMBL24828	VANDETANIB	dermatitis acneiform	ERBB2_12
TotChol_Mean	total cholesterol measurement	ERBB2	CHEMBL24828	VANDETANIB	folliculitis	ERBB2_12
TotChol_Mean	total cholesterol measurement	ERBB2	CHEMBL180022	NERATINIB	breast cancer metastatic	ERBB2_120
TotChol_Mean	total cholesterol measurement	ERBB2	CHEMBL1201179	LAPATINIB DITOSYLATE	breast cancer metastatic	ERBB2_120
TotChol_Mean	total cholesterol measurement	ERBB2	CHEMBL1743082	TRASTUZUMAB EMTANSINE	breast cancer metastatic	ERBB2_120
TotChol_Mean	total cholesterol measurement	ERBB2	CHEMBL3989921	NERATINIB MALEATE	breast cancer metastatic	ERBB2_120
TotChol_Mean	total cholesterol measurement	ERBB2	CHEMBL1201179	LAPATINIB DITOSYLATE	pyrexia	ERBB2_13
TotChol_Mean	total cholesterol measurement	ERBB2	CHEMBL1201585	TRASTUZUMAB	chills	ERBB2_13
TotChol_Mean	total cholesterol measurement	ERBB2	CHEMBL1743082	TRASTUZUMAB EMTANSINE	body temperature decreased	ERBB2_13
TotChol_Mean	total cholesterol measurement	ERBB2	CHEMBL2007641	PERTUZUMAB	chills	ERBB2_13
TotChol_Mean	total cholesterol measurement	ERBB2	CHEMBL2007641	PERTUZUMAB	pyrexia	ERBB2_13
TotChol_Mean	total cholesterol measurement	ERBB2	CHEMBL1743082	TRASTUZUMAB EMTANSINE	radiation necrosis	ERBB2_14
TotChol_Mean	total cholesterol measurement	ERBB2	CHEMBL3989868	TUCATINIB	radiotherapy	ERBB2_14
TotChol_Mean	total cholesterol measurement	ERBB2	CHEMBL1201179	LAPATINIB DITOSYLATE	hepatotoxicity	ERBB2_15
TotChol_Mean	total cholesterol measurement	ERBB2	CHEMBL1743082	TRASTUZUMAB EMTANSINE	hepatotoxicity	ERBB2_15
TotChol_Mean	total cholesterol measurement	ERBB2	CHEMBL3989868	TUCATINIB	hepatic cytolysis	ERBB2_15
TotChol_Mean	total cholesterol measurement	ERBB2	CHEMBL3989868	TUCATINIB	hepatotoxicity	ERBB2_15
TotChol_Mean	total cholesterol measurement	ERBB2	CHEMBL180022	NERATINIB	onychoclasis	ERBB2_16
TotChol_Mean	total cholesterol measurement	ERBB2	CHEMBL1201179	LAPATINIB DITOSYLATE	paronychia	ERBB2_16
TotChol_Mean	total cholesterol measurement	ERBB2	CHEMBL2105712	AFATINIB DIMALEATE	paronychia	ERBB2_16
TotChol_Mean	total cholesterol measurement	ERBB2	CHEMBL2105719	DACOMITINIB	paronychia	ERBB2_16
TotChol_Mean	total cholesterol measurement	ERBB2	CHEMBL2110732	DACOMITINIB ANHYDROUS	paronychia	ERBB2_16
TotChol_Mean	total cholesterol measurement	ERBB2	CHEMBL3989921	NERATINIB MALEATE	onychoclasis	ERBB2_16
TotChol_Mean	total cholesterol measurement	ERBB2	CHEMBL1743082	TRASTUZUMAB EMTANSINE	pleural effusion	ERBB2_17
TotChol_Mean	total cholesterol measurement	ERBB2	CHEMBL2007641	PERTUZUMAB	pleural effusion	ERBB2_17
TotChol_Mean	total cholesterol measurement	ERBB2	CHEMBL2105712	AFATINIB DIMALEATE	pleural effusion	ERBB2_17
TotChol_Mean	total cholesterol measurement	ERBB2	CHEMBL2105719	DACOMITINIB	effusion	ERBB2_17
TotChol_Mean	total cholesterol measurement	ERBB2	CHEMBL2110732	DACOMITINIB ANHYDROUS	effusion	ERBB2_17
TotChol_Mean	total cholesterol measurement	ERBB2	CHEMBL4297844	TRASTUZUMAB DERUXTECAN	ascites	ERBB2_17
TotChol_Mean	total cholesterol measurement	ERBB2	CHEMBL2007641	PERTUZUMAB	lymphoedema	ERBB2_18
TotChol_Mean	total cholesterol measurement	ERBB2	CHEMBL2105719	DACOMITINIB	lymphangiosis carcinomatosa	ERBB2_18
TotChol_Mean	total cholesterol measurement	ERBB2	CHEMBL2110732	DACOMITINIB ANHYDROUS	lymphangiosis carcinomatosa	ERBB2_18
TotChol_Mean	total cholesterol measurement	ERBB2	CHEMBL24828	VANDETANIB	photosensitivity reaction	ERBB2_19
TotChol_Mean	total cholesterol measurement	ERBB2	CHEMBL1201179	LAPATINIB DITOSYLATE	febrile neutropenia	ERBB2_2
TotChol_Mean	total cholesterol measurement	ERBB2	CHEMBL1201179	LAPATINIB DITOSYLATE	neutropenia	ERBB2_2
TotChol_Mean	total cholesterol measurement	ERBB2	CHEMBL1201585	TRASTUZUMAB	bone marrow failure	ERBB2_2
TotChol_Mean	total cholesterol measurement	ERBB2	CHEMBL1201585	TRASTUZUMAB	febrile neutropenia	ERBB2_2
TotChol_Mean	total cholesterol measurement	ERBB2	CHEMBL1201585	TRASTUZUMAB	myelosuppression	ERBB2_2
TotChol_Mean	total cholesterol measurement	ERBB2	CHEMBL1201585	TRASTUZUMAB	neutropenia	ERBB2_2
TotChol_Mean	total cholesterol measurement	ERBB2	CHEMBL2007641	PERTUZUMAB	febrile neutropenia	ERBB2_2
TotChol_Mean	total cholesterol measurement	ERBB2	CHEMBL2007641	PERTUZUMAB	myelosuppression	ERBB2_2
TotChol_Mean	total cholesterol measurement	ERBB2	CHEMBL2007641	PERTUZUMAB	neutropenia	ERBB2_2
TotChol_Mean	total cholesterol measurement	ERBB2	CHEMBL2007641	PERTUZUMAB	neutropenic sepsis	ERBB2_2
TotChol_Mean	total cholesterol measurement	ERBB2	CHEMBL4297844	TRASTUZUMAB DERUXTECAN	myelosuppression	ERBB2_2
TotChol_Mean	total cholesterol measurement	ERBB2	CHEMBL4297844	TRASTUZUMAB DERUXTECAN	neutrophil count decreased	ERBB2_2
TotChol_Mean	total cholesterol measurement	ERBB2	CHEMBL24828	VANDETANIB	neutrophil count decreased	ERBB2_2
TotChol_Mean	total cholesterol measurement	ERBB2	CHEMBL24828	VANDETANIB	pancytopenia	ERBB2_2
TotChol_Mean	total cholesterol measurement	ERBB2	CHEMBL3989868	TUCATINIB	hypersomnia	ERBB2_20
TotChol_Mean	total cholesterol measurement	ERBB2	CHEMBL24828	VANDETANIB	insomnia	ERBB2_20
TotChol_Mean	total cholesterol measurement	ERBB2	CHEMBL180022	NERATINIB	decreased appetite	ERBB2_21
TotChol_Mean	total cholesterol measurement	ERBB2	CHEMBL180022	NERATINIB	dehydration	ERBB2_21
TotChol_Mean	total cholesterol measurement	ERBB2	CHEMBL180022	NERATINIB	weight decreased	ERBB2_21
TotChol_Mean	total cholesterol measurement	ERBB2	CHEMBL1201179	LAPATINIB DITOSYLATE	dehydration	ERBB2_21
TotChol_Mean	total cholesterol measurement	ERBB2	CHEMBL2007641	PERTUZUMAB	decreased appetite	ERBB2_21
TotChol_Mean	total cholesterol measurement	ERBB2	CHEMBL2007641	PERTUZUMAB	dehydration	ERBB2_21
TotChol_Mean	total cholesterol measurement	ERBB2	CHEMBL2105712	AFATINIB DIMALEATE	decreased appetite	ERBB2_21
TotChol_Mean	total cholesterol measurement	ERBB2	CHEMBL2105712	AFATINIB DIMALEATE	dehydration	ERBB2_21
TotChol_Mean	total cholesterol measurement	ERBB2	CHEMBL2105719	DACOMITINIB	dehydration	ERBB2_21
TotChol_Mean	total cholesterol measurement	ERBB2	CHEMBL2110732	DACOMITINIB ANHYDROUS	dehydration	ERBB2_21
TotChol_Mean	total cholesterol measurement	ERBB2	CHEMBL3989868	TUCATINIB	decreased appetite	ERBB2_21
TotChol_Mean	total cholesterol measurement	ERBB2	CHEMBL3989868	TUCATINIB	dehydration	ERBB2_21
TotChol_Mean	total cholesterol measurement	ERBB2	CHEMBL3989868	TUCATINIB	weight decreased	ERBB2_21
TotChol_Mean	total cholesterol measurement	ERBB2	CHEMBL3989921	NERATINIB MALEATE	decreased appetite	ERBB2_21
TotChol_Mean	total cholesterol measurement	ERBB2	CHEMBL3989921	NERATINIB MALEATE	dehydration	ERBB2_21
TotChol_Mean	total cholesterol measurement	ERBB2	CHEMBL3989921	NERATINIB MALEATE	weight decreased	ERBB2_21
TotChol_Mean	total cholesterol measurement	ERBB2	CHEMBL4297844	TRASTUZUMAB DERUXTECAN	decreased appetite	ERBB2_21
TotChol_Mean	total cholesterol measurement	ERBB2	CHEMBL180022	NERATINIB	fatigue	ERBB2_22
TotChol_Mean	total cholesterol measurement	ERBB2	CHEMBL1743082	TRASTUZUMAB EMTANSINE	asthenopia	ERBB2_22
TotChol_Mean	total cholesterol measurement	ERBB2	CHEMBL2007641	PERTUZUMAB	fatigue	ERBB2_22
TotChol_Mean	total cholesterol measurement	ERBB2	CHEMBL3989868	TUCATINIB	fatigue	ERBB2_22
TotChol_Mean	total cholesterol measurement	ERBB2	CHEMBL3989868	TUCATINIB	asthenia	ERBB2_22
TotChol_Mean	total cholesterol measurement	ERBB2	CHEMBL3989921	NERATINIB MALEATE	fatigue	ERBB2_22
TotChol_Mean	total cholesterol measurement	ERBB2	CHEMBL4297844	TRASTUZUMAB DERUXTECAN	fatigue	ERBB2_22
TotChol_Mean	total cholesterol measurement	ERBB2	CHEMBL1743082	TRASTUZUMAB EMTANSINE	platelet count decreased	ERBB2_23
TotChol_Mean	total cholesterol measurement	ERBB2	CHEMBL1743082	TRASTUZUMAB EMTANSINE	thrombocytopenia	ERBB2_23
TotChol_Mean	total cholesterol measurement	ERBB2	CHEMBL180022	NERATINIB	stomatitis	ERBB2_24
TotChol_Mean	total cholesterol measurement	ERBB2	CHEMBL1201179	LAPATINIB DITOSYLATE	stomatitis	ERBB2_24
TotChol_Mean	total cholesterol measurement	ERBB2	CHEMBL1743082	TRASTUZUMAB EMTANSINE	stomatitis	ERBB2_24
TotChol_Mean	total cholesterol measurement	ERBB2	CHEMBL2007641	PERTUZUMAB	stomatitis	ERBB2_24
TotChol_Mean	total cholesterol measurement	ERBB2	CHEMBL2105712	AFATINIB DIMALEATE	oral pain	ERBB2_24
TotChol_Mean	total cholesterol measurement	ERBB2	CHEMBL2105712	AFATINIB DIMALEATE	stomatitis	ERBB2_24
TotChol_Mean	total cholesterol measurement	ERBB2	CHEMBL3989868	TUCATINIB	stomatitis	ERBB2_24
TotChol_Mean	total cholesterol measurement	ERBB2	CHEMBL3989921	NERATINIB MALEATE	stomatitis	ERBB2_24
TotChol_Mean	total cholesterol measurement	ERBB2	CHEMBL24828	VANDETANIB	stomatitis	ERBB2_24
TotChol_Mean	total cholesterol measurement	ERBB2	CHEMBL24828	VANDETANIB	hypocalcaemia	ERBB2_25
TotChol_Mean	total cholesterol measurement	ERBB2	CHEMBL24828	VANDETANIB	hypophagia	ERBB2_25
TotChol_Mean	total cholesterol measurement	ERBB2	CHEMBL24828	VANDETANIB	hypophosphataemia	ERBB2_25
TotChol_Mean	total cholesterol measurement	ERBB2	CHEMBL1201179	LAPATINIB DITOSYLATE	rash	ERBB2_26
TotChol_Mean	total cholesterol measurement	ERBB2	CHEMBL2007641	PERTUZUMAB	rash	ERBB2_26
TotChol_Mean	total cholesterol measurement	ERBB2	CHEMBL2105712	AFATINIB DIMALEATE	rash	ERBB2_26
TotChol_Mean	total cholesterol measurement	ERBB2	CHEMBL2105719	DACOMITINIB	rash	ERBB2_26
TotChol_Mean	total cholesterol measurement	ERBB2	CHEMBL2110732	DACOMITINIB ANHYDROUS	rash	ERBB2_26
TotChol_Mean	total cholesterol measurement	ERBB2	CHEMBL3989868	TUCATINIB	erythema	ERBB2_26
TotChol_Mean	total cholesterol measurement	ERBB2	CHEMBL4297844	TRASTUZUMAB DERUXTECAN	rash	ERBB2_26
TotChol_Mean	total cholesterol measurement	ERBB2	CHEMBL1201585	TRASTUZUMAB	neuropathy peripheral	ERBB2_27
TotChol_Mean	total cholesterol measurement	ERBB2	CHEMBL1743082	TRASTUZUMAB EMTANSINE	neuropathy peripheral	ERBB2_27
TotChol_Mean	total cholesterol measurement	ERBB2	CHEMBL2007641	PERTUZUMAB	neuropathy peripheral	ERBB2_27
TotChol_Mean	total cholesterol measurement	ERBB2	CHEMBL2007641	PERTUZUMAB	peripheral sensory neuropathy	ERBB2_27
TotChol_Mean	total cholesterol measurement	ERBB2	CHEMBL2007641	PERTUZUMAB	polyneuropathy	ERBB2_27
TotChol_Mean	total cholesterol measurement	ERBB2	CHEMBL3989868	TUCATINIB	neuropathy peripheral	ERBB2_27
TotChol_Mean	total cholesterol measurement	ERBB2	CHEMBL1743082	TRASTUZUMAB EMTANSINE	blood uric acid decreased	ERBB2_28
TotChol_Mean	total cholesterol measurement	ERBB2	CHEMBL2105719	DACOMITINIB	hyperuricaemia	ERBB2_28
TotChol_Mean	total cholesterol measurement	ERBB2	CHEMBL24828	VANDETANIB	hemiparesis	ERBB2_29
TotChol_Mean	total cholesterol measurement	ERBB2	CHEMBL2105712	AFATINIB DIMALEATE	drug hypersensitivity	ERBB2_3
TotChol_Mean	total cholesterol measurement	ERBB2	CHEMBL2105712	AFATINIB DIMALEATE	drug resistance	ERBB2_3
TotChol_Mean	total cholesterol measurement	ERBB2	CHEMBL3989868	TUCATINIB	drug hypersensitivity	ERBB2_3
TotChol_Mean	total cholesterol measurement	ERBB2	CHEMBL1743082	TRASTUZUMAB EMTANSINE	blood pressure increased	ERBB2_30
TotChol_Mean	total cholesterol measurement	ERBB2	CHEMBL24828	VANDETANIB	hypertension	ERBB2_30
TotChol_Mean	total cholesterol measurement	ERBB2	CHEMBL24828	VANDETANIB	ocular hyperaemia	ERBB2_31
TotChol_Mean	total cholesterol measurement	ERBB2	CHEMBL24828	VANDETANIB	lymphocyte count decreased	ERBB2_32
TotChol_Mean	total cholesterol measurement	ERBB2	CHEMBL3989868	TUCATINIB	taste disorder	ERBB2_33
TotChol_Mean	total cholesterol measurement	ERBB2	CHEMBL3989921	NERATINIB MALEATE	dysgeusia	ERBB2_33
TotChol_Mean	total cholesterol measurement	ERBB2	CHEMBL24828	VANDETANIB	haematocrit increased	ERBB2_34
TotChol_Mean	total cholesterol measurement	ERBB2	CHEMBL1201179	LAPATINIB DITOSYLATE	skin toxicity	ERBB2_35
TotChol_Mean	total cholesterol measurement	ERBB2	CHEMBL2105712	AFATINIB DIMALEATE	skin disorder	ERBB2_35
TotChol_Mean	total cholesterol measurement	ERBB2	CHEMBL2105712	AFATINIB DIMALEATE	skin toxicity	ERBB2_35
TotChol_Mean	total cholesterol measurement	ERBB2	CHEMBL3989868	TUCATINIB	tumour marker abnormal	ERBB2_36
TotChol_Mean	total cholesterol measurement	ERBB2	CHEMBL1201179	LAPATINIB DITOSYLATE	palmar-plantar erythrodysaesthesia syndrome	ERBB2_37
TotChol_Mean	total cholesterol measurement	ERBB2	CHEMBL1201585	TRASTUZUMAB	palmar-plantar erythrodysaesthesia syndrome	ERBB2_37
TotChol_Mean	total cholesterol measurement	ERBB2	CHEMBL1743082	TRASTUZUMAB EMTANSINE	palmar-plantar erythrodysaesthesia syndrome	ERBB2_37
TotChol_Mean	total cholesterol measurement	ERBB2	CHEMBL2007641	PERTUZUMAB	palmar-plantar erythrodysaesthesia syndrome	ERBB2_37
TotChol_Mean	total cholesterol measurement	ERBB2	CHEMBL3989868	TUCATINIB	palmar-plantar erythrodysaesthesia syndrome	ERBB2_37
TotChol_Mean	total cholesterol measurement	ERBB2	CHEMBL24828	VANDETANIB	palmar-plantar erythrodysaesthesia syndrome	ERBB2_37
TotChol_Mean	total cholesterol measurement	ERBB2	CHEMBL3989868	TUCATINIB	hospice care	ERBB2_38
TotChol_Mean	total cholesterol measurement	ERBB2	CHEMBL4297844	TRASTUZUMAB DERUXTECAN	administration site vasculitis	ERBB2_39
TotChol_Mean	total cholesterol measurement	ERBB2	CHEMBL1201179	LAPATINIB DITOSYLATE	metastases to bone	ERBB2_4
TotChol_Mean	total cholesterol measurement	ERBB2	CHEMBL1201179	LAPATINIB DITOSYLATE	metastases to liver	ERBB2_4
TotChol_Mean	total cholesterol measurement	ERBB2	CHEMBL1201179	LAPATINIB DITOSYLATE	metastases to lung	ERBB2_4
TotChol_Mean	total cholesterol measurement	ERBB2	CHEMBL1201179	LAPATINIB DITOSYLATE	metastases to lymph nodes	ERBB2_4
TotChol_Mean	total cholesterol measurement	ERBB2	CHEMBL1201585	TRASTUZUMAB	metastases to bone	ERBB2_4
TotChol_Mean	total cholesterol measurement	ERBB2	CHEMBL1201585	TRASTUZUMAB	metastases to liver	ERBB2_4
TotChol_Mean	total cholesterol measurement	ERBB2	CHEMBL1743082	TRASTUZUMAB EMTANSINE	metastases to bone	ERBB2_4
TotChol_Mean	total cholesterol measurement	ERBB2	CHEMBL1743082	TRASTUZUMAB EMTANSINE	metastases to liver	ERBB2_4
TotChol_Mean	total cholesterol measurement	ERBB2	CHEMBL1743082	TRASTUZUMAB EMTANSINE	metastases to lung	ERBB2_4
TotChol_Mean	total cholesterol measurement	ERBB2	CHEMBL1743082	TRASTUZUMAB EMTANSINE	metastases to lymph nodes	ERBB2_4
TotChol_Mean	total cholesterol measurement	ERBB2	CHEMBL1743082	TRASTUZUMAB EMTANSINE	metastasis	ERBB2_4
TotChol_Mean	total cholesterol measurement	ERBB2	CHEMBL2007641	PERTUZUMAB	metastases to bone	ERBB2_4
TotChol_Mean	total cholesterol measurement	ERBB2	CHEMBL2007641	PERTUZUMAB	metastases to lung	ERBB2_4
TotChol_Mean	total cholesterol measurement	ERBB2	CHEMBL2105712	AFATINIB DIMALEATE	metastases to bone	ERBB2_4
TotChol_Mean	total cholesterol measurement	ERBB2	CHEMBL2105712	AFATINIB DIMALEATE	metastases to liver	ERBB2_4
TotChol_Mean	total cholesterol measurement	ERBB2	CHEMBL2105712	AFATINIB DIMALEATE	metastases to lung	ERBB2_4
TotChol_Mean	total cholesterol measurement	ERBB2	CHEMBL24828	VANDETANIB	metastases to bone	ERBB2_4
TotChol_Mean	total cholesterol measurement	ERBB2	CHEMBL24828	VANDETANIB	metastases to liver	ERBB2_4
TotChol_Mean	total cholesterol measurement	ERBB2	CHEMBL24828	VANDETANIB	facial paralysis	ERBB2_40
TotChol_Mean	total cholesterol measurement	ERBB2	CHEMBL1201179	LAPATINIB DITOSYLATE	disease progression	ERBB2_41
TotChol_Mean	total cholesterol measurement	ERBB2	CHEMBL1201179	LAPATINIB DITOSYLATE	malignant neoplasm progression	ERBB2_41
TotChol_Mean	total cholesterol measurement	ERBB2	CHEMBL1201585	TRASTUZUMAB	disease progression	ERBB2_41
TotChol_Mean	total cholesterol measurement	ERBB2	CHEMBL1743082	TRASTUZUMAB EMTANSINE	disease progression	ERBB2_41
TotChol_Mean	total cholesterol measurement	ERBB2	CHEMBL1743082	TRASTUZUMAB EMTANSINE	malignant neoplasm progression	ERBB2_41
TotChol_Mean	total cholesterol measurement	ERBB2	CHEMBL2007641	PERTUZUMAB	disease progression	ERBB2_41
TotChol_Mean	total cholesterol measurement	ERBB2	CHEMBL2105712	AFATINIB DIMALEATE	disease progression	ERBB2_41
TotChol_Mean	total cholesterol measurement	ERBB2	CHEMBL2105712	AFATINIB DIMALEATE	malignant neoplasm progression	ERBB2_41
TotChol_Mean	total cholesterol measurement	ERBB2	CHEMBL2105719	DACOMITINIB	malignant neoplasm progression	ERBB2_41
TotChol_Mean	total cholesterol measurement	ERBB2	CHEMBL2105719	DACOMITINIB	neoplasm progression	ERBB2_41
TotChol_Mean	total cholesterol measurement	ERBB2	CHEMBL2110732	DACOMITINIB ANHYDROUS	malignant neoplasm progression	ERBB2_41
TotChol_Mean	total cholesterol measurement	ERBB2	CHEMBL2110732	DACOMITINIB ANHYDROUS	neoplasm progression	ERBB2_41
TotChol_Mean	total cholesterol measurement	ERBB2	CHEMBL3989868	TUCATINIB	disease progression	ERBB2_41
TotChol_Mean	total cholesterol measurement	ERBB2	CHEMBL4297844	TRASTUZUMAB DERUXTECAN	disease progression	ERBB2_41
TotChol_Mean	total cholesterol measurement	ERBB2	CHEMBL24828	VANDETANIB	disease progression	ERBB2_41
TotChol_Mean	total cholesterol measurement	ERBB2	CHEMBL24828	VANDETANIB	malignant neoplasm progression	ERBB2_41
TotChol_Mean	total cholesterol measurement	ERBB2	CHEMBL2105719	DACOMITINIB	oesophageal stenosis	ERBB2_42
TotChol_Mean	total cholesterol measurement	ERBB2	CHEMBL2110732	DACOMITINIB ANHYDROUS	oesophageal stenosis	ERBB2_42
TotChol_Mean	total cholesterol measurement	ERBB2	CHEMBL2105719	DACOMITINIB	malignant neoplasm of pleura	ERBB2_43
TotChol_Mean	total cholesterol measurement	ERBB2	CHEMBL2110732	DACOMITINIB ANHYDROUS	malignant neoplasm of pleura	ERBB2_43
TotChol_Mean	total cholesterol measurement	ERBB2	CHEMBL1201179	LAPATINIB DITOSYLATE	blood bilirubin increased	ERBB2_44
TotChol_Mean	total cholesterol measurement	ERBB2	CHEMBL1743082	TRASTUZUMAB EMTANSINE	blood bilirubin increased	ERBB2_44
TotChol_Mean	total cholesterol measurement	ERBB2	CHEMBL3989868	TUCATINIB	blood bilirubin increased	ERBB2_44
TotChol_Mean	total cholesterol measurement	ERBB2	CHEMBL3989868	TUCATINIB	hyperbilirubinaemia	ERBB2_44
TotChol_Mean	total cholesterol measurement	ERBB2	CHEMBL180022	NERATINIB	dry mouth	ERBB2_45
TotChol_Mean	total cholesterol measurement	ERBB2	CHEMBL180022	NERATINIB	dry skin	ERBB2_45
TotChol_Mean	total cholesterol measurement	ERBB2	CHEMBL1201179	LAPATINIB DITOSYLATE	dry skin	ERBB2_45
TotChol_Mean	total cholesterol measurement	ERBB2	CHEMBL2105712	AFATINIB DIMALEATE	dry skin	ERBB2_45
TotChol_Mean	total cholesterol measurement	ERBB2	CHEMBL3989868	TUCATINIB	dry mouth	ERBB2_45
TotChol_Mean	total cholesterol measurement	ERBB2	CHEMBL3989868	TUCATINIB	dry skin	ERBB2_45
TotChol_Mean	total cholesterol measurement	ERBB2	CHEMBL3989921	NERATINIB MALEATE	dry mouth	ERBB2_45
TotChol_Mean	total cholesterol measurement	ERBB2	CHEMBL3989921	NERATINIB MALEATE	dry skin	ERBB2_45
TotChol_Mean	total cholesterol measurement	ERBB2	CHEMBL24828	VANDETANIB	pulmonary embolism	ERBB2_46
TotChol_Mean	total cholesterol measurement	ERBB2	CHEMBL24828	VANDETANIB	vaginal neoplasm	ERBB2_47
TotChol_Mean	total cholesterol measurement	ERBB2	CHEMBL3989868	TUCATINIB	brain operation	ERBB2_48
TotChol_Mean	total cholesterol measurement	ERBB2	CHEMBL1743082	TRASTUZUMAB EMTANSINE	vessel puncture site bruise	ERBB2_49
TotChol_Mean	total cholesterol measurement	ERBB2	CHEMBL180022	NERATINIB	constipation	ERBB2_5
TotChol_Mean	total cholesterol measurement	ERBB2	CHEMBL180022	NERATINIB	diarrhoea	ERBB2_5
TotChol_Mean	total cholesterol measurement	ERBB2	CHEMBL180022	NERATINIB	faeces soft	ERBB2_5
TotChol_Mean	total cholesterol measurement	ERBB2	CHEMBL1201179	LAPATINIB DITOSYLATE	diarrhoea	ERBB2_5
TotChol_Mean	total cholesterol measurement	ERBB2	CHEMBL1201585	TRASTUZUMAB	diarrhoea	ERBB2_5
TotChol_Mean	total cholesterol measurement	ERBB2	CHEMBL2007641	PERTUZUMAB	diarrhoea	ERBB2_5
TotChol_Mean	total cholesterol measurement	ERBB2	CHEMBL2105712	AFATINIB DIMALEATE	diarrhoea	ERBB2_5
TotChol_Mean	total cholesterol measurement	ERBB2	CHEMBL2105719	DACOMITINIB	diarrhoea	ERBB2_5
TotChol_Mean	total cholesterol measurement	ERBB2	CHEMBL2110732	DACOMITINIB ANHYDROUS	diarrhoea	ERBB2_5
TotChol_Mean	total cholesterol measurement	ERBB2	CHEMBL3989868	TUCATINIB	constipation	ERBB2_5
TotChol_Mean	total cholesterol measurement	ERBB2	CHEMBL3989868	TUCATINIB	diarrhoea	ERBB2_5
TotChol_Mean	total cholesterol measurement	ERBB2	CHEMBL3989868	TUCATINIB	faeces soft	ERBB2_5
TotChol_Mean	total cholesterol measurement	ERBB2	CHEMBL3989921	NERATINIB MALEATE	constipation	ERBB2_5
TotChol_Mean	total cholesterol measurement	ERBB2	CHEMBL3989921	NERATINIB MALEATE	diarrhoea	ERBB2_5
TotChol_Mean	total cholesterol measurement	ERBB2	CHEMBL3989921	NERATINIB MALEATE	faeces soft	ERBB2_5
TotChol_Mean	total cholesterol measurement	ERBB2	CHEMBL4297844	TRASTUZUMAB DERUXTECAN	constipation	ERBB2_5
TotChol_Mean	total cholesterol measurement	ERBB2	CHEMBL24828	VANDETANIB	diarrhoea	ERBB2_5
TotChol_Mean	total cholesterol measurement	ERBB2	CHEMBL180022	NERATINIB	gastrooesophageal reflux disease	ERBB2_50
TotChol_Mean	total cholesterol measurement	ERBB2	CHEMBL3989921	NERATINIB MALEATE	gastrooesophageal reflux disease	ERBB2_50
TotChol_Mean	total cholesterol measurement	ERBB2	CHEMBL24828	VANDETANIB	gastrooesophageal reflux disease	ERBB2_50
TotChol_Mean	total cholesterol measurement	ERBB2	CHEMBL24828	VANDETANIB	reflux gastritis	ERBB2_50
TotChol_Mean	total cholesterol measurement	ERBB2	CHEMBL2105712	AFATINIB DIMALEATE	non-small cell lung cancer	ERBB2_51
TotChol_Mean	total cholesterol measurement	ERBB2	CHEMBL2105712	AFATINIB DIMALEATE	small cell lung cancer	ERBB2_51
TotChol_Mean	total cholesterol measurement	ERBB2	CHEMBL180022	NERATINIB	metastases to central nervous system	ERBB2_52
TotChol_Mean	total cholesterol measurement	ERBB2	CHEMBL1201179	LAPATINIB DITOSYLATE	metastases to central nervous system	ERBB2_52
TotChol_Mean	total cholesterol measurement	ERBB2	CHEMBL1201585	TRASTUZUMAB	metastases to central nervous system	ERBB2_52
TotChol_Mean	total cholesterol measurement	ERBB2	CHEMBL1743082	TRASTUZUMAB EMTANSINE	metastases to central nervous system	ERBB2_52
TotChol_Mean	total cholesterol measurement	ERBB2	CHEMBL2007641	PERTUZUMAB	metastases to central nervous system	ERBB2_52
TotChol_Mean	total cholesterol measurement	ERBB2	CHEMBL2105712	AFATINIB DIMALEATE	metastases to central nervous system	ERBB2_52
TotChol_Mean	total cholesterol measurement	ERBB2	CHEMBL2105712	AFATINIB DIMALEATE	metastases to meninges	ERBB2_52
TotChol_Mean	total cholesterol measurement	ERBB2	CHEMBL3989868	TUCATINIB	metastases to central nervous system	ERBB2_52
TotChol_Mean	total cholesterol measurement	ERBB2	CHEMBL3989921	NERATINIB MALEATE	metastases to central nervous system	ERBB2_52
TotChol_Mean	total cholesterol measurement	ERBB2	CHEMBL24828	VANDETANIB	metastases to central nervous system	ERBB2_52
TotChol_Mean	total cholesterol measurement	ERBB2	CHEMBL180022	NERATINIB	enteritis	ERBB2_53
TotChol_Mean	total cholesterol measurement	ERBB2	CHEMBL1201179	LAPATINIB DITOSYLATE	mucosal inflammation	ERBB2_53
TotChol_Mean	total cholesterol measurement	ERBB2	CHEMBL1201585	TRASTUZUMAB	mucosal inflammation	ERBB2_53
TotChol_Mean	total cholesterol measurement	ERBB2	CHEMBL2007641	PERTUZUMAB	mucosal inflammation	ERBB2_53
TotChol_Mean	total cholesterol measurement	ERBB2	CHEMBL2105712	AFATINIB DIMALEATE	mucosal inflammation	ERBB2_53
TotChol_Mean	total cholesterol measurement	ERBB2	CHEMBL3989921	NERATINIB MALEATE	enteritis	ERBB2_53
TotChol_Mean	total cholesterol measurement	ERBB2	CHEMBL24828	VANDETANIB	mucosal inflammation	ERBB2_53
TotChol_Mean	total cholesterol measurement	ERBB2	CHEMBL1201179	LAPATINIB DITOSYLATE	alanine aminotransferase increased	ERBB2_54
TotChol_Mean	total cholesterol measurement	ERBB2	CHEMBL1743082	TRASTUZUMAB EMTANSINE	alanine aminotransferase increased	ERBB2_54
TotChol_Mean	total cholesterol measurement	ERBB2	CHEMBL1743082	TRASTUZUMAB EMTANSINE	aspartate aminotransferase increased	ERBB2_54
TotChol_Mean	total cholesterol measurement	ERBB2	CHEMBL3989868	TUCATINIB	hepatic enzyme increased	ERBB2_54
TotChol_Mean	total cholesterol measurement	ERBB2	CHEMBL3989868	TUCATINIB	liver function test increased	ERBB2_54
TotChol_Mean	total cholesterol measurement	ERBB2	CHEMBL24828	VANDETANIB	alanine aminotransferase increased	ERBB2_54
TotChol_Mean	total cholesterol measurement	ERBB2	CHEMBL3989868	TUCATINIB	memory impairment	ERBB2_55
TotChol_Mean	total cholesterol measurement	ERBB2	CHEMBL3989868	TUCATINIB	product dose omission issue	ERBB2_56
TotChol_Mean	total cholesterol measurement	ERBB2	CHEMBL180022	NERATINIB	blood potassium decreased	ERBB2_57
TotChol_Mean	total cholesterol measurement	ERBB2	CHEMBL180022	NERATINIB	hypokalaemia	ERBB2_57
TotChol_Mean	total cholesterol measurement	ERBB2	CHEMBL1201179	LAPATINIB DITOSYLATE	hypokalaemia	ERBB2_57
TotChol_Mean	total cholesterol measurement	ERBB2	CHEMBL2007641	PERTUZUMAB	hypokalaemia	ERBB2_57
TotChol_Mean	total cholesterol measurement	ERBB2	CHEMBL3989868	TUCATINIB	blood potassium decreased	ERBB2_57
TotChol_Mean	total cholesterol measurement	ERBB2	CHEMBL3989921	NERATINIB MALEATE	blood potassium decreased	ERBB2_57
TotChol_Mean	total cholesterol measurement	ERBB2	CHEMBL3989921	NERATINIB MALEATE	hypokalaemia	ERBB2_57
TotChol_Mean	total cholesterol measurement	ERBB2	CHEMBL2007641	PERTUZUMAB	pneumonitis	ERBB2_58
TotChol_Mean	total cholesterol measurement	ERBB2	CHEMBL4297844	TRASTUZUMAB DERUXTECAN	pneumonitis	ERBB2_58
TotChol_Mean	total cholesterol measurement	ERBB2	CHEMBL3989868	TUCATINIB	biopsy	ERBB2_59
TotChol_Mean	total cholesterol measurement	ERBB2	CHEMBL180022	NERATINIB	hospitalisation	ERBB2_6
TotChol_Mean	total cholesterol measurement	ERBB2	CHEMBL3989868	TUCATINIB	hospitalisation	ERBB2_6
TotChol_Mean	total cholesterol measurement	ERBB2	CHEMBL3989868	TUCATINIB	illness	ERBB2_6
TotChol_Mean	total cholesterol measurement	ERBB2	CHEMBL3989921	NERATINIB MALEATE	hospitalisation	ERBB2_6
TotChol_Mean	total cholesterol measurement	ERBB2	CHEMBL4297844	TRASTUZUMAB DERUXTECAN	lung opacity	ERBB2_60
TotChol_Mean	total cholesterol measurement	ERBB2	CHEMBL1743082	TRASTUZUMAB EMTANSINE	nasopharyngitis	ERBB2_61
TotChol_Mean	total cholesterol measurement	ERBB2	CHEMBL24828	VANDETANIB	myoclonus	ERBB2_62
TotChol_Mean	total cholesterol measurement	ERBB2	CHEMBL2007641	PERTUZUMAB	vascular device infection	ERBB2_63
TotChol_Mean	total cholesterol measurement	ERBB2	CHEMBL24828	VANDETANIB	magnetic resonance imaging abnormal	ERBB2_64
TotChol_Mean	total cholesterol measurement	ERBB2	CHEMBL2007641	PERTUZUMAB	dyspnoea	ERBB2_65
TotChol_Mean	total cholesterol measurement	ERBB2	CHEMBL2105719	DACOMITINIB	dyspnoea	ERBB2_65
TotChol_Mean	total cholesterol measurement	ERBB2	CHEMBL2110732	DACOMITINIB ANHYDROUS	dyspnoea	ERBB2_65
TotChol_Mean	total cholesterol measurement	ERBB2	CHEMBL3989868	TUCATINIB	unevaluable event	ERBB2_66
TotChol_Mean	total cholesterol measurement	ERBB2	CHEMBL24828	VANDETANIB	electrocardiogram qt interval abnormal	ERBB2_67
TotChol_Mean	total cholesterol measurement	ERBB2	CHEMBL24828	VANDETANIB	electrocardiogram qt prolonged	ERBB2_67
TotChol_Mean	total cholesterol measurement	ERBB2	CHEMBL2105712	AFATINIB DIMALEATE	egfr gene mutation	ERBB2_68
TotChol_Mean	total cholesterol measurement	ERBB2	CHEMBL3989868	TUCATINIB	blister	ERBB2_69
TotChol_Mean	total cholesterol measurement	ERBB2	CHEMBL1201179	LAPATINIB DITOSYLATE	ejection fraction decreased	ERBB2_7
TotChol_Mean	total cholesterol measurement	ERBB2	CHEMBL1201585	TRASTUZUMAB	ejection fraction decreased	ERBB2_7
TotChol_Mean	total cholesterol measurement	ERBB2	CHEMBL1201585	TRASTUZUMAB	left ventricular dysfunction	ERBB2_7
TotChol_Mean	total cholesterol measurement	ERBB2	CHEMBL1743082	TRASTUZUMAB EMTANSINE	ejection fraction	ERBB2_7
TotChol_Mean	total cholesterol measurement	ERBB2	CHEMBL1743082	TRASTUZUMAB EMTANSINE	ejection fraction decreased	ERBB2_7
TotChol_Mean	total cholesterol measurement	ERBB2	CHEMBL2007641	PERTUZUMAB	ejection fraction decreased	ERBB2_7
TotChol_Mean	total cholesterol measurement	ERBB2	CHEMBL2007641	PERTUZUMAB	left ventricular dysfunction	ERBB2_7
TotChol_Mean	total cholesterol measurement	ERBB2	CHEMBL2007641	PERTUZUMAB	cardiac failure	ERBB2_7
TotChol_Mean	total cholesterol measurement	ERBB2	CHEMBL24828	VANDETANIB	ataxia	ERBB2_70
TotChol_Mean	total cholesterol measurement	ERBB2	CHEMBL3989868	TUCATINIB	botryomycosis	ERBB2_71
TotChol_Mean	total cholesterol measurement	ERBB2	CHEMBL1743082	TRASTUZUMAB EMTANSINE	gingival bleeding	ERBB2_72
TotChol_Mean	total cholesterol measurement	ERBB2	CHEMBL2105712	AFATINIB DIMALEATE	rash pustular	ERBB2_73
TotChol_Mean	total cholesterol measurement	ERBB2	CHEMBL2105719	DACOMITINIB	rash pustular	ERBB2_73
TotChol_Mean	total cholesterol measurement	ERBB2	CHEMBL2110732	DACOMITINIB ANHYDROUS	rash pustular	ERBB2_73
TotChol_Mean	total cholesterol measurement	ERBB2	CHEMBL180022	NERATINIB	gastrointestinal sounds abnormal	ERBB2_74
TotChol_Mean	total cholesterol measurement	ERBB2	CHEMBL3989921	NERATINIB MALEATE	gastrointestinal sounds abnormal	ERBB2_74
TotChol_Mean	total cholesterol measurement	ERBB2	CHEMBL180022	NERATINIB	emergency care	ERBB2_75
TotChol_Mean	total cholesterol measurement	ERBB2	CHEMBL3989921	NERATINIB MALEATE	emergency care	ERBB2_75
TotChol_Mean	total cholesterol measurement	ERBB2	CHEMBL1201179	LAPATINIB DITOSYLATE	gastrointestinal toxicity	ERBB2_76
TotChol_Mean	total cholesterol measurement	ERBB2	CHEMBL4297844	TRASTUZUMAB DERUXTECAN	gastrointestinal toxicity	ERBB2_76
TotChol_Mean	total cholesterol measurement	ERBB2	CHEMBL1743082	TRASTUZUMAB EMTANSINE	red cell distribution width increased	ERBB2_77
TotChol_Mean	total cholesterol measurement	ERBB2	CHEMBL3989868	TUCATINIB	gram stain positive	ERBB2_78
TotChol_Mean	total cholesterol measurement	ERBB2	CHEMBL3989868	TUCATINIB	fluid replacement	ERBB2_79
TotChol_Mean	total cholesterol measurement	ERBB2	CHEMBL180022	NERATINIB	abdominal discomfort	ERBB2_8
TotChol_Mean	total cholesterol measurement	ERBB2	CHEMBL180022	NERATINIB	abdominal pain	ERBB2_8
TotChol_Mean	total cholesterol measurement	ERBB2	CHEMBL180022	NERATINIB	abdominal pain upper	ERBB2_8
TotChol_Mean	total cholesterol measurement	ERBB2	CHEMBL180022	NERATINIB	dyspepsia	ERBB2_8
TotChol_Mean	total cholesterol measurement	ERBB2	CHEMBL3989868	TUCATINIB	abdominal discomfort	ERBB2_8
TotChol_Mean	total cholesterol measurement	ERBB2	CHEMBL3989868	TUCATINIB	abdominal pain upper	ERBB2_8
TotChol_Mean	total cholesterol measurement	ERBB2	CHEMBL3989868	TUCATINIB	dyspepsia	ERBB2_8
TotChol_Mean	total cholesterol measurement	ERBB2	CHEMBL3989921	NERATINIB MALEATE	abdominal discomfort	ERBB2_8
TotChol_Mean	total cholesterol measurement	ERBB2	CHEMBL3989921	NERATINIB MALEATE	abdominal pain	ERBB2_8
TotChol_Mean	total cholesterol measurement	ERBB2	CHEMBL3989921	NERATINIB MALEATE	abdominal pain upper	ERBB2_8
TotChol_Mean	total cholesterol measurement	ERBB2	CHEMBL3989921	NERATINIB MALEATE	dyspepsia	ERBB2_8
TotChol_Mean	total cholesterol measurement	ERBB2	CHEMBL1743082	TRASTUZUMAB EMTANSINE	portal hypertension	ERBB2_80
TotChol_Mean	total cholesterol measurement	ERBB2	CHEMBL4297844	TRASTUZUMAB DERUXTECAN	axillary mass	ERBB2_81
TotChol_Mean	total cholesterol measurement	ERBB2	CHEMBL3989868	TUCATINIB	feeling abnormal	ERBB2_82
TotChol_Mean	total cholesterol measurement	ERBB2	CHEMBL1743082	TRASTUZUMAB EMTANSINE	dyschezia	ERBB2_83
TotChol_Mean	total cholesterol measurement	ERBB2	CHEMBL1743082	TRASTUZUMAB EMTANSINE	spider naevus	ERBB2_84
TotChol_Mean	total cholesterol measurement	ERBB2	CHEMBL180022	NERATINIB	drug titration	ERBB2_85
TotChol_Mean	total cholesterol measurement	ERBB2	CHEMBL3989921	NERATINIB MALEATE	drug titration	ERBB2_85
TotChol_Mean	total cholesterol measurement	ERBB2	CHEMBL2105719	DACOMITINIB	carcinoembryonic antigen increased	ERBB2_86
TotChol_Mean	total cholesterol measurement	ERBB2	CHEMBL2110732	DACOMITINIB ANHYDROUS	carcinoembryonic antigen increased	ERBB2_86
TotChol_Mean	total cholesterol measurement	ERBB2	CHEMBL2007641	PERTUZUMAB	alopecia	ERBB2_87
TotChol_Mean	total cholesterol measurement	ERBB2	CHEMBL4297844	TRASTUZUMAB DERUXTECAN	alopecia	ERBB2_87
TotChol_Mean	total cholesterol measurement	ERBB2	CHEMBL1743082	TRASTUZUMAB EMTANSINE	injection site pain	ERBB2_88
TotChol_Mean	total cholesterol measurement	ERBB2	CHEMBL3989868	TUCATINIB	peripheral swelling	ERBB2_89
TotChol_Mean	total cholesterol measurement	ERBB2	CHEMBL24828	VANDETANIB	blood calcitonin increased	ERBB2_9
TotChol_Mean	total cholesterol measurement	ERBB2	CHEMBL24828	VANDETANIB	blood thyroid stimulating hormone increased	ERBB2_9
TotChol_Mean	total cholesterol measurement	ERBB2	CHEMBL1743082	TRASTUZUMAB EMTANSINE	blood lactate dehydrogenase increased	ERBB2_90
TotChol_Mean	total cholesterol measurement	ERBB2	CHEMBL1743082	TRASTUZUMAB EMTANSINE	her-2 positive breast cancer	ERBB2_91
TotChol_Mean	total cholesterol measurement	ERBB2	CHEMBL24828	VANDETANIB	cornea verticillata	ERBB2_92
TotChol_Mean	total cholesterol measurement	ERBB2	CHEMBL1743082	TRASTUZUMAB EMTANSINE	infusion related reaction	ERBB2_93
TotChol_Mean	total cholesterol measurement	ERBB2	CHEMBL2007641	PERTUZUMAB	infusion related reaction	ERBB2_93
TotChol_Mean	total cholesterol measurement	ERBB2	CHEMBL1201179	LAPATINIB DITOSYLATE	metastases to skin	ERBB2_94
TotChol_Mean	total cholesterol measurement	ERBB2	CHEMBL1743082	TRASTUZUMAB EMTANSINE	metastases to skin	ERBB2_94
TotChol_Mean	total cholesterol measurement	ERBB2	CHEMBL180022	NERATINIB	headache	ERBB2_95
TotChol_Mean	total cholesterol measurement	ERBB2	CHEMBL3989868	TUCATINIB	headache	ERBB2_95
TotChol_Mean	total cholesterol measurement	ERBB2	CHEMBL3989921	NERATINIB MALEATE	headache	ERBB2_95
TotChol_Mean	total cholesterol measurement	ERBB2	CHEMBL4297844	TRASTUZUMAB DERUXTECAN	headache	ERBB2_95
TotChol_Mean	total cholesterol measurement	ERBB2	CHEMBL24828	VANDETANIB	brain stem glioma	ERBB2_96
TotChol_Mean	total cholesterol measurement	ERBB2	CHEMBL2105712	AFATINIB DIMALEATE	gene mutation	ERBB2_97
TotChol_Mean	total cholesterol measurement	ERBB2	CHEMBL180022	NERATINIB	abdominal distension	ERBB2_98
TotChol_Mean	total cholesterol measurement	ERBB2	CHEMBL3989868	TUCATINIB	abdominal distension	ERBB2_98
TotChol_Mean	total cholesterol measurement	ERBB2	CHEMBL3989921	NERATINIB MALEATE	abdominal distension	ERBB2_98
TotChol_Mean	total cholesterol measurement	ERBB2	CHEMBL24828	VANDETANIB	abdominal distension	ERBB2_98
TotChol_Mean	total cholesterol measurement	ERBB2	CHEMBL1743082	TRASTUZUMAB EMTANSINE	mean cell haemoglobin concentration decreased	ERBB2_99
TotChol_Mean	total cholesterol measurement	PSMC3	CHEMBL325041	BORTEZOMIB	drug hypersensitivity	PSMC3_0
TotChol_Mean	total cholesterol measurement	PSMC3	CHEMBL3545432	IXAZOMIB CITRATE	drug interaction	PSMC3_0
TotChol_Mean	total cholesterol measurement	PSMC3	CHEMBL325041	BORTEZOMIB	plasma cell myeloma	PSMC3_1
TotChol_Mean	total cholesterol measurement	PSMC3	CHEMBL325041	BORTEZOMIB	plasma cell myeloma recurrent	PSMC3_1
TotChol_Mean	total cholesterol measurement	PSMC3	CHEMBL451887	CARFILZOMIB	plasma cell myeloma	PSMC3_1
TotChol_Mean	total cholesterol measurement	PSMC3	CHEMBL451887	CARFILZOMIB	plasma cell myeloma recurrent	PSMC3_1
TotChol_Mean	total cholesterol measurement	PSMC3	CHEMBL2141296	IXAZOMIB	plasma cell myeloma	PSMC3_1
TotChol_Mean	total cholesterol measurement	PSMC3	CHEMBL2141296	IXAZOMIB	plasma cell myeloma recurrent	PSMC3_1
TotChol_Mean	total cholesterol measurement	PSMC3	CHEMBL3545432	IXAZOMIB CITRATE	plasma cell myeloma	PSMC3_1
TotChol_Mean	total cholesterol measurement	PSMC3	CHEMBL3545432	IXAZOMIB CITRATE	plasma cell myeloma recurrent	PSMC3_1
TotChol_Mean	total cholesterol measurement	PSMC3	CHEMBL451887	CARFILZOMIB	unevaluable event	PSMC3_10
TotChol_Mean	total cholesterol measurement	PSMC3	CHEMBL325041	BORTEZOMIB	pneumonia	PSMC3_11
TotChol_Mean	total cholesterol measurement	PSMC3	CHEMBL451887	CARFILZOMIB	pneumonia	PSMC3_11
TotChol_Mean	total cholesterol measurement	PSMC3	CHEMBL2141296	IXAZOMIB	pneumonia	PSMC3_11
TotChol_Mean	total cholesterol measurement	PSMC3	CHEMBL3545432	IXAZOMIB CITRATE	pneumonia	PSMC3_11
TotChol_Mean	total cholesterol measurement	PSMC3	CHEMBL451887	CARFILZOMIB	thrombotic microangiopathy	PSMC3_12
TotChol_Mean	total cholesterol measurement	PSMC3	CHEMBL451887	CARFILZOMIB	acute kidney injury	PSMC3_13
TotChol_Mean	total cholesterol measurement	PSMC3	CHEMBL325041	BORTEZOMIB	headache	PSMC3_14
TotChol_Mean	total cholesterol measurement	PSMC3	CHEMBL451887	CARFILZOMIB	cytopenia	PSMC3_15
TotChol_Mean	total cholesterol measurement	PSMC3	CHEMBL2141296	IXAZOMIB	cytopenia	PSMC3_15
TotChol_Mean	total cholesterol measurement	PSMC3	CHEMBL3545432	IXAZOMIB CITRATE	cytopenia	PSMC3_15
TotChol_Mean	total cholesterol measurement	PSMC3	CHEMBL2141296	IXAZOMIB	nausea	PSMC3_16
TotChol_Mean	total cholesterol measurement	PSMC3	CHEMBL3545432	IXAZOMIB CITRATE	nausea	PSMC3_16
TotChol_Mean	total cholesterol measurement	PSMC3	CHEMBL2141296	IXAZOMIB	constipation	PSMC3_2
TotChol_Mean	total cholesterol measurement	PSMC3	CHEMBL2141296	IXAZOMIB	diarrhoea	PSMC3_2
TotChol_Mean	total cholesterol measurement	PSMC3	CHEMBL3545432	IXAZOMIB CITRATE	constipation	PSMC3_2
TotChol_Mean	total cholesterol measurement	PSMC3	CHEMBL3545432	IXAZOMIB CITRATE	diarrhoea	PSMC3_2
TotChol_Mean	total cholesterol measurement	PSMC3	CHEMBL325041	BORTEZOMIB	neutropenia	PSMC3_3
TotChol_Mean	total cholesterol measurement	PSMC3	CHEMBL2141296	IXAZOMIB	neutrophil count decreased	PSMC3_3
TotChol_Mean	total cholesterol measurement	PSMC3	CHEMBL2141296	IXAZOMIB	white blood cell count decreased	PSMC3_3
TotChol_Mean	total cholesterol measurement	PSMC3	CHEMBL3545432	IXAZOMIB CITRATE	neutrophil count decreased	PSMC3_3
TotChol_Mean	total cholesterol measurement	PSMC3	CHEMBL3545432	IXAZOMIB CITRATE	white blood cell count decreased	PSMC3_3
TotChol_Mean	total cholesterol measurement	PSMC3	CHEMBL2141296	IXAZOMIB	injection site pain	PSMC3_4
TotChol_Mean	total cholesterol measurement	PSMC3	CHEMBL3545432	IXAZOMIB CITRATE	injection site pain	PSMC3_4
TotChol_Mean	total cholesterol measurement	PSMC3	CHEMBL325041	BORTEZOMIB	neuropathy peripheral	PSMC3_5
TotChol_Mean	total cholesterol measurement	PSMC3	CHEMBL325041	BORTEZOMIB	peripheral sensory neuropathy	PSMC3_5
TotChol_Mean	total cholesterol measurement	PSMC3	CHEMBL325041	BORTEZOMIB	polyneuropathy	PSMC3_5
TotChol_Mean	total cholesterol measurement	PSMC3	CHEMBL2141296	IXAZOMIB	neuropathy peripheral	PSMC3_5
TotChol_Mean	total cholesterol measurement	PSMC3	CHEMBL3545432	IXAZOMIB CITRATE	neuropathy peripheral	PSMC3_5
TotChol_Mean	total cholesterol measurement	PSMC3	CHEMBL451887	CARFILZOMIB	intercepted product preparation error	PSMC3_6
TotChol_Mean	total cholesterol measurement	PSMC3	CHEMBL325041	BORTEZOMIB	platelet count decreased	PSMC3_7
TotChol_Mean	total cholesterol measurement	PSMC3	CHEMBL325041	BORTEZOMIB	thrombocytopenia	PSMC3_7
TotChol_Mean	total cholesterol measurement	PSMC3	CHEMBL451887	CARFILZOMIB	thrombocytopenia	PSMC3_7
TotChol_Mean	total cholesterol measurement	PSMC3	CHEMBL2141296	IXAZOMIB	platelet count decreased	PSMC3_7
TotChol_Mean	total cholesterol measurement	PSMC3	CHEMBL2141296	IXAZOMIB	thrombocytopenia	PSMC3_7
TotChol_Mean	total cholesterol measurement	PSMC3	CHEMBL3545432	IXAZOMIB CITRATE	platelet count decreased	PSMC3_7
TotChol_Mean	total cholesterol measurement	PSMC3	CHEMBL3545432	IXAZOMIB CITRATE	thrombocytopenia	PSMC3_7
TotChol_Mean	total cholesterol measurement	PSMC3	CHEMBL325041	BORTEZOMIB	disease progression	PSMC3_8
TotChol_Mean	total cholesterol measurement	PSMC3	CHEMBL451887	CARFILZOMIB	disease progression	PSMC3_8
TotChol_Mean	total cholesterol measurement	PSMC3	CHEMBL451887	CARFILZOMIB	cardiac failure	PSMC3_9
TotChol_Mean	total cholesterol measurement	SLC12A3	CHEMBL406	INDAPAMIDE	hypertensive angiopathy	SLC12A3_0
TotChol_Mean	total cholesterol measurement	SLC12A3	CHEMBL435	HYDROCHLOROTHIAZIDE	blood pressure increased	SLC12A3_0
TotChol_Mean	total cholesterol measurement	SLC12A3	CHEMBL878	METOLAZONE	pulmonary arterial hypertension	SLC12A3_0
TotChol_Mean	total cholesterol measurement	SLC12A3	CHEMBL878	METOLAZONE	pulmonary hypertension	SLC12A3_0
TotChol_Mean	total cholesterol measurement	SLC12A3	CHEMBL1055	CHLORTHALIDONE	blood pressure increased	SLC12A3_0
TotChol_Mean	total cholesterol measurement	SLC12A3	CHEMBL1055	CHLORTHALIDONE	hypertension	SLC12A3_0
TotChol_Mean	total cholesterol measurement	SLC12A3	CHEMBL406	INDAPAMIDE	bundle branch block right	SLC12A3_1
TotChol_Mean	total cholesterol measurement	SLC12A3	CHEMBL1684	BENDROFLUMETHIAZIDE	atrioventricular block first degree	SLC12A3_1
TotChol_Mean	total cholesterol measurement	SLC12A3	CHEMBL1684	BENDROFLUMETHIAZIDE	dysarthria	SLC12A3_10
TotChol_Mean	total cholesterol measurement	SLC12A3	CHEMBL1684	BENDROFLUMETHIAZIDE	mastication disorder	SLC12A3_10
TotChol_Mean	total cholesterol measurement	SLC12A3	CHEMBL1684	BENDROFLUMETHIAZIDE	liver function test abnormal	SLC12A3_100
TotChol_Mean	total cholesterol measurement	SLC12A3	CHEMBL1055	CHLORTHALIDONE	cardiac murmur	SLC12A3_101
TotChol_Mean	total cholesterol measurement	SLC12A3	CHEMBL406	INDAPAMIDE	persistent cloaca	SLC12A3_102
TotChol_Mean	total cholesterol measurement	SLC12A3	CHEMBL1054	TRICHLORMETHIAZIDE	penetrating aortic ulcer	SLC12A3_103
TotChol_Mean	total cholesterol measurement	SLC12A3	CHEMBL878	METOLAZONE	vascular parkinsonism	SLC12A3_104
TotChol_Mean	total cholesterol measurement	SLC12A3	CHEMBL842	CHLOROTHIAZIDE	chronic gastritis	SLC12A3_105
TotChol_Mean	total cholesterol measurement	SLC12A3	CHEMBL878	METOLAZONE	erythema multiforme	SLC12A3_106
TotChol_Mean	total cholesterol measurement	SLC12A3	CHEMBL1055	CHLORTHALIDONE	product odour abnormal	SLC12A3_107
TotChol_Mean	total cholesterol measurement	SLC12A3	CHEMBL1054	TRICHLORMETHIAZIDE	neuropsychiatric symptoms	SLC12A3_108
TotChol_Mean	total cholesterol measurement	SLC12A3	CHEMBL842	CHLOROTHIAZIDE	neuritis	SLC12A3_109
TotChol_Mean	total cholesterol measurement	SLC12A3	CHEMBL1200616	CHLOROTHIAZIDE SODIUM	neuritis	SLC12A3_109
TotChol_Mean	total cholesterol measurement	SLC12A3	CHEMBL406	INDAPAMIDE	circulatory collapse	SLC12A3_11
TotChol_Mean	total cholesterol measurement	SLC12A3	CHEMBL878	METOLAZONE	cardiac failure congestive	SLC12A3_11
TotChol_Mean	total cholesterol measurement	SLC12A3	CHEMBL878	METOLAZONE	multi-organ failure	SLC12A3_11
TotChol_Mean	total cholesterol measurement	SLC12A3	CHEMBL878	METOLAZONE	shock	SLC12A3_11
TotChol_Mean	total cholesterol measurement	SLC12A3	CHEMBL878	METOLAZONE	cardiac failure	SLC12A3_11
TotChol_Mean	total cholesterol measurement	SLC12A3	CHEMBL1054	TRICHLORMETHIAZIDE	cardiac failure high output	SLC12A3_11
TotChol_Mean	total cholesterol measurement	SLC12A3	CHEMBL1054	TRICHLORMETHIAZIDE	cerebral circulatory failure	SLC12A3_11
TotChol_Mean	total cholesterol measurement	SLC12A3	CHEMBL1054	TRICHLORMETHIAZIDE	cardiac failure	SLC12A3_11
TotChol_Mean	total cholesterol measurement	SLC12A3	CHEMBL1684	BENDROFLUMETHIAZIDE	circulatory collapse	SLC12A3_11
TotChol_Mean	total cholesterol measurement	SLC12A3	CHEMBL878	METOLAZONE	cerebrovascular disorder	SLC12A3_110
TotChol_Mean	total cholesterol measurement	SLC12A3	CHEMBL406	INDAPAMIDE	intestinal malrotation	SLC12A3_111
TotChol_Mean	total cholesterol measurement	SLC12A3	CHEMBL1054	TRICHLORMETHIAZIDE	electrocardiogram st segment depression	SLC12A3_112
TotChol_Mean	total cholesterol measurement	SLC12A3	CHEMBL878	METOLAZONE	iron deficiency	SLC12A3_113
TotChol_Mean	total cholesterol measurement	SLC12A3	CHEMBL406	INDAPAMIDE	urachal abnormality	SLC12A3_114
TotChol_Mean	total cholesterol measurement	SLC12A3	CHEMBL878	METOLAZONE	alveolar oxygen partial pressure decreased	SLC12A3_115
TotChol_Mean	total cholesterol measurement	SLC12A3	CHEMBL878	METOLAZONE	pollakiuria	SLC12A3_116
TotChol_Mean	total cholesterol measurement	SLC12A3	CHEMBL878	METOLAZONE	haemodialysis	SLC12A3_117
TotChol_Mean	total cholesterol measurement	SLC12A3	CHEMBL1055	CHLORTHALIDONE	wheezing	SLC12A3_118
TotChol_Mean	total cholesterol measurement	SLC12A3	CHEMBL1055	CHLORTHALIDONE	angle closure glaucoma	SLC12A3_119
TotChol_Mean	total cholesterol measurement	SLC12A3	CHEMBL406	INDAPAMIDE	renin increased	SLC12A3_12
TotChol_Mean	total cholesterol measurement	SLC12A3	CHEMBL878	METOLAZONE	blood creatinine increased	SLC12A3_12
TotChol_Mean	total cholesterol measurement	SLC12A3	CHEMBL1054	TRICHLORMETHIAZIDE	blood creatinine increased	SLC12A3_12
TotChol_Mean	total cholesterol measurement	SLC12A3	CHEMBL1055	CHLORTHALIDONE	product contamination	SLC12A3_120
TotChol_Mean	total cholesterol measurement	SLC12A3	CHEMBL1684	BENDROFLUMETHIAZIDE	headache	SLC12A3_121
TotChol_Mean	total cholesterol measurement	SLC12A3	CHEMBL1684	BENDROFLUMETHIAZIDE	narcotic intoxication	SLC12A3_122
TotChol_Mean	total cholesterol measurement	SLC12A3	CHEMBL878	METOLAZONE	bradycardia	SLC12A3_123
TotChol_Mean	total cholesterol measurement	SLC12A3	CHEMBL1055	CHLORTHALIDONE	bradycardia	SLC12A3_123
TotChol_Mean	total cholesterol measurement	SLC12A3	CHEMBL1684	BENDROFLUMETHIAZIDE	bradycardia	SLC12A3_123
TotChol_Mean	total cholesterol measurement	SLC12A3	CHEMBL1055	CHLORTHALIDONE	hyperhidrosis	SLC12A3_124
TotChol_Mean	total cholesterol measurement	SLC12A3	CHEMBL1055	CHLORTHALIDONE	milk-alkali syndrome	SLC12A3_125
TotChol_Mean	total cholesterol measurement	SLC12A3	CHEMBL1684	BENDROFLUMETHIAZIDE	milk-alkali syndrome	SLC12A3_125
TotChol_Mean	total cholesterol measurement	SLC12A3	CHEMBL1054	TRICHLORMETHIAZIDE	hyperaldosteronism	SLC12A3_126
TotChol_Mean	total cholesterol measurement	SLC12A3	CHEMBL842	CHLOROTHIAZIDE	rib fracture	SLC12A3_127
TotChol_Mean	total cholesterol measurement	SLC12A3	CHEMBL406	INDAPAMIDE	torsade de pointes	SLC12A3_128
TotChol_Mean	total cholesterol measurement	SLC12A3	CHEMBL878	METOLAZONE	torsade de pointes	SLC12A3_128
TotChol_Mean	total cholesterol measurement	SLC12A3	CHEMBL406	INDAPAMIDE	conjoined twins	SLC12A3_129
TotChol_Mean	total cholesterol measurement	SLC12A3	CHEMBL1684	BENDROFLUMETHIAZIDE	malaise	SLC12A3_13
TotChol_Mean	total cholesterol measurement	SLC12A3	CHEMBL1684	BENDROFLUMETHIAZIDE	pain	SLC12A3_13
TotChol_Mean	total cholesterol measurement	SLC12A3	CHEMBL406	INDAPAMIDE	congenital bladder anomaly	SLC12A3_130
TotChol_Mean	total cholesterol measurement	SLC12A3	CHEMBL406	INDAPAMIDE	atrial fibrillation	SLC12A3_131
TotChol_Mean	total cholesterol measurement	SLC12A3	CHEMBL1684	BENDROFLUMETHIAZIDE	atrial fibrillation	SLC12A3_131
TotChol_Mean	total cholesterol measurement	SLC12A3	CHEMBL878	METOLAZONE	hypoxia	SLC12A3_132
TotChol_Mean	total cholesterol measurement	SLC12A3	CHEMBL878	METOLAZONE	brain natriuretic peptide increased	SLC12A3_133
TotChol_Mean	total cholesterol measurement	SLC12A3	CHEMBL1054	TRICHLORMETHIAZIDE	hyporeflexia	SLC12A3_134
TotChol_Mean	total cholesterol measurement	SLC12A3	CHEMBL1684	BENDROFLUMETHIAZIDE	extravasation blood	SLC12A3_135
TotChol_Mean	total cholesterol measurement	SLC12A3	CHEMBL406	INDAPAMIDE	fall	SLC12A3_136
TotChol_Mean	total cholesterol measurement	SLC12A3	CHEMBL1684	BENDROFLUMETHIAZIDE	fall	SLC12A3_136
TotChol_Mean	total cholesterol measurement	SLC12A3	CHEMBL1055	CHLORTHALIDONE	post procedural hypoparathyroidism	SLC12A3_137
TotChol_Mean	total cholesterol measurement	SLC12A3	CHEMBL1684	BENDROFLUMETHIAZIDE	disorientation	SLC12A3_138
TotChol_Mean	total cholesterol measurement	SLC12A3	CHEMBL842	CHLOROTHIAZIDE	angular cheilitis	SLC12A3_139
TotChol_Mean	total cholesterol measurement	SLC12A3	CHEMBL1200616	CHLOROTHIAZIDE SODIUM	angular cheilitis	SLC12A3_139
TotChol_Mean	total cholesterol measurement	SLC12A3	CHEMBL878	METOLAZONE	haematocrit decreased	SLC12A3_14
TotChol_Mean	total cholesterol measurement	SLC12A3	CHEMBL878	METOLAZONE	hypovolaemia	SLC12A3_14
TotChol_Mean	total cholesterol measurement	SLC12A3	CHEMBL1054	TRICHLORMETHIAZIDE	vital capacity decreased	SLC12A3_14
TotChol_Mean	total cholesterol measurement	SLC12A3	CHEMBL1054	TRICHLORMETHIAZIDE	volume blood decreased	SLC12A3_14
TotChol_Mean	total cholesterol measurement	SLC12A3	CHEMBL1055	CHLORTHALIDONE	hypovolaemia	SLC12A3_14
TotChol_Mean	total cholesterol measurement	SLC12A3	CHEMBL1055	CHLORTHALIDONE	nephrolithiasis	SLC12A3_140
TotChol_Mean	total cholesterol measurement	SLC12A3	CHEMBL435	HYDROCHLOROTHIAZIDE	hiatus hernia	SLC12A3_141
TotChol_Mean	total cholesterol measurement	SLC12A3	CHEMBL878	METOLAZONE	concomitant disease progression	SLC12A3_142
TotChol_Mean	total cholesterol measurement	SLC12A3	CHEMBL878	METOLAZONE	lymphangitis	SLC12A3_143
TotChol_Mean	total cholesterol measurement	SLC12A3	CHEMBL435	HYDROCHLOROTHIAZIDE	large intestine polyp	SLC12A3_144
TotChol_Mean	total cholesterol measurement	SLC12A3	CHEMBL406	INDAPAMIDE	electrocardiogram qt prolonged	SLC12A3_145
TotChol_Mean	total cholesterol measurement	SLC12A3	CHEMBL878	METOLAZONE	electrocardiogram qt prolonged	SLC12A3_145
TotChol_Mean	total cholesterol measurement	SLC12A3	CHEMBL878	METOLAZONE	haemorrhagic anaemia	SLC12A3_146
TotChol_Mean	total cholesterol measurement	SLC12A3	CHEMBL1054	TRICHLORMETHIAZIDE	jugular vein distension	SLC12A3_147
TotChol_Mean	total cholesterol measurement	SLC12A3	CHEMBL1684	BENDROFLUMETHIAZIDE	pleuritic pain	SLC12A3_148
TotChol_Mean	total cholesterol measurement	SLC12A3	CHEMBL1684	BENDROFLUMETHIAZIDE	hemianopia homonymous	SLC12A3_149
TotChol_Mean	total cholesterol measurement	SLC12A3	CHEMBL1054	TRICHLORMETHIAZIDE	pneumonia	SLC12A3_15
TotChol_Mean	total cholesterol measurement	SLC12A3	CHEMBL1054	TRICHLORMETHIAZIDE	respiratory tract infection	SLC12A3_15
TotChol_Mean	total cholesterol measurement	SLC12A3	CHEMBL1054	TRICHLORMETHIAZIDE	upper respiratory tract inflammation	SLC12A3_15
TotChol_Mean	total cholesterol measurement	SLC12A3	CHEMBL1055	CHLORTHALIDONE	lower respiratory tract infection	SLC12A3_15
TotChol_Mean	total cholesterol measurement	SLC12A3	CHEMBL1055	CHLORTHALIDONE	pneumonia viral	SLC12A3_15
TotChol_Mean	total cholesterol measurement	SLC12A3	CHEMBL1684	BENDROFLUMETHIAZIDE	lower respiratory tract infection	SLC12A3_15
TotChol_Mean	total cholesterol measurement	SLC12A3	CHEMBL878	METOLAZONE	electrolyte imbalance	SLC12A3_150
TotChol_Mean	total cholesterol measurement	SLC12A3	CHEMBL1684	BENDROFLUMETHIAZIDE	blood electrolytes abnormal	SLC12A3_150
TotChol_Mean	total cholesterol measurement	SLC12A3	CHEMBL1055	CHLORTHALIDONE	nightmare	SLC12A3_151
TotChol_Mean	total cholesterol measurement	SLC12A3	CHEMBL878	METOLAZONE	catarrh	SLC12A3_152
TotChol_Mean	total cholesterol measurement	SLC12A3	CHEMBL878	METOLAZONE	breath sounds abnormal	SLC12A3_153
TotChol_Mean	total cholesterol measurement	SLC12A3	CHEMBL1055	CHLORTHALIDONE	breath sounds abnormal	SLC12A3_153
TotChol_Mean	total cholesterol measurement	SLC12A3	CHEMBL1684	BENDROFLUMETHIAZIDE	abscess	SLC12A3_154
TotChol_Mean	total cholesterol measurement	SLC12A3	CHEMBL878	METOLAZONE	azotaemia	SLC12A3_155
TotChol_Mean	total cholesterol measurement	SLC12A3	CHEMBL878	METOLAZONE	blood urea increased	SLC12A3_156
TotChol_Mean	total cholesterol measurement	SLC12A3	CHEMBL1054	TRICHLORMETHIAZIDE	blood urea increased	SLC12A3_156
TotChol_Mean	total cholesterol measurement	SLC12A3	CHEMBL406	INDAPAMIDE	cardio-respiratory arrest	SLC12A3_157
TotChol_Mean	total cholesterol measurement	SLC12A3	CHEMBL1054	TRICHLORMETHIAZIDE	bronchial secretion retention	SLC12A3_158
TotChol_Mean	total cholesterol measurement	SLC12A3	CHEMBL435	HYDROCHLOROTHIAZIDE	angioedema	SLC12A3_159
TotChol_Mean	total cholesterol measurement	SLC12A3	CHEMBL1054	TRICHLORMETHIAZIDE	cough	SLC12A3_16
TotChol_Mean	total cholesterol measurement	SLC12A3	CHEMBL1054	TRICHLORMETHIAZIDE	upper-airway cough syndrome	SLC12A3_16
TotChol_Mean	total cholesterol measurement	SLC12A3	CHEMBL1055	CHLORTHALIDONE	productive cough	SLC12A3_16
TotChol_Mean	total cholesterol measurement	SLC12A3	CHEMBL1684	BENDROFLUMETHIAZIDE	productive cough	SLC12A3_16
TotChol_Mean	total cholesterol measurement	SLC12A3	CHEMBL1054	TRICHLORMETHIAZIDE	parathyroid disorder	SLC12A3_160
TotChol_Mean	total cholesterol measurement	SLC12A3	CHEMBL1054	TRICHLORMETHIAZIDE	shoshin beriberi	SLC12A3_161
TotChol_Mean	total cholesterol measurement	SLC12A3	CHEMBL1684	BENDROFLUMETHIAZIDE	retching	SLC12A3_162
TotChol_Mean	total cholesterol measurement	SLC12A3	CHEMBL406	INDAPAMIDE	lactic acidosis	SLC12A3_17
TotChol_Mean	total cholesterol measurement	SLC12A3	CHEMBL406	INDAPAMIDE	metabolic acidosis	SLC12A3_17
TotChol_Mean	total cholesterol measurement	SLC12A3	CHEMBL878	METOLAZONE	lactic acidosis	SLC12A3_17
TotChol_Mean	total cholesterol measurement	SLC12A3	CHEMBL878	METOLAZONE	metabolic alkalosis	SLC12A3_17
TotChol_Mean	total cholesterol measurement	SLC12A3	CHEMBL1054	TRICHLORMETHIAZIDE	metabolic acidosis	SLC12A3_17
TotChol_Mean	total cholesterol measurement	SLC12A3	CHEMBL1055	CHLORTHALIDONE	metabolic alkalosis	SLC12A3_17
TotChol_Mean	total cholesterol measurement	SLC12A3	CHEMBL1054	TRICHLORMETHIAZIDE	obstructive airways disorder	SLC12A3_18
TotChol_Mean	total cholesterol measurement	SLC12A3	CHEMBL1054	TRICHLORMETHIAZIDE	reversible airways obstruction	SLC12A3_18
TotChol_Mean	total cholesterol measurement	SLC12A3	CHEMBL1055	CHLORTHALIDONE	chronic obstructive pulmonary disease	SLC12A3_18
TotChol_Mean	total cholesterol measurement	SLC12A3	CHEMBL1684	BENDROFLUMETHIAZIDE	chronic obstructive pulmonary disease	SLC12A3_18
TotChol_Mean	total cholesterol measurement	SLC12A3	CHEMBL878	METOLAZONE	weight increased	SLC12A3_19
TotChol_Mean	total cholesterol measurement	SLC12A3	CHEMBL1684	BENDROFLUMETHIAZIDE	obesity	SLC12A3_19
TotChol_Mean	total cholesterol measurement	SLC12A3	CHEMBL878	METOLAZONE	myoclonus	SLC12A3_2
TotChol_Mean	total cholesterol measurement	SLC12A3	CHEMBL1054	TRICHLORMETHIAZIDE	nystagmus	SLC12A3_2
TotChol_Mean	total cholesterol measurement	SLC12A3	CHEMBL1684	BENDROFLUMETHIAZIDE	neutrophilic dermatosis	SLC12A3_20
TotChol_Mean	total cholesterol measurement	SLC12A3	CHEMBL406	INDAPAMIDE	dehydration	SLC12A3_21
TotChol_Mean	total cholesterol measurement	SLC12A3	CHEMBL435	HYDROCHLOROTHIAZIDE	dehydration	SLC12A3_21
TotChol_Mean	total cholesterol measurement	SLC12A3	CHEMBL878	METOLAZONE	dehydration	SLC12A3_21
TotChol_Mean	total cholesterol measurement	SLC12A3	CHEMBL878	METOLAZONE	fluid overload	SLC12A3_21
TotChol_Mean	total cholesterol measurement	SLC12A3	CHEMBL878	METOLAZONE	fluid retention	SLC12A3_21
TotChol_Mean	total cholesterol measurement	SLC12A3	CHEMBL1054	TRICHLORMETHIAZIDE	dehydration	SLC12A3_21
TotChol_Mean	total cholesterol measurement	SLC12A3	CHEMBL1055	CHLORTHALIDONE	dehydration	SLC12A3_21
TotChol_Mean	total cholesterol measurement	SLC12A3	CHEMBL1684	BENDROFLUMETHIAZIDE	dehydration	SLC12A3_21
TotChol_Mean	total cholesterol measurement	SLC12A3	CHEMBL1684	BENDROFLUMETHIAZIDE	thirst	SLC12A3_21
TotChol_Mean	total cholesterol measurement	SLC12A3	CHEMBL1684	BENDROFLUMETHIAZIDE	water intoxication	SLC12A3_21
TotChol_Mean	total cholesterol measurement	SLC12A3	CHEMBL406	INDAPAMIDE	left ventricular hypertrophy	SLC12A3_22
TotChol_Mean	total cholesterol measurement	SLC12A3	CHEMBL1054	TRICHLORMETHIAZIDE	dilatation ventricular	SLC12A3_22
TotChol_Mean	total cholesterol measurement	SLC12A3	CHEMBL1054	TRICHLORMETHIAZIDE	renal hypertrophy	SLC12A3_23
TotChol_Mean	total cholesterol measurement	SLC12A3	CHEMBL1684	BENDROFLUMETHIAZIDE	renal mass	SLC12A3_23
TotChol_Mean	total cholesterol measurement	SLC12A3	CHEMBL878	METOLAZONE	asthenia	SLC12A3_24
TotChol_Mean	total cholesterol measurement	SLC12A3	CHEMBL1054	TRICHLORMETHIAZIDE	joint stiffness	SLC12A3_24
TotChol_Mean	total cholesterol measurement	SLC12A3	CHEMBL1684	BENDROFLUMETHIAZIDE	hallucination	SLC12A3_25
TotChol_Mean	total cholesterol measurement	SLC12A3	CHEMBL406	INDAPAMIDE	acute kidney injury	SLC12A3_26
TotChol_Mean	total cholesterol measurement	SLC12A3	CHEMBL406	INDAPAMIDE	renal failure acute	SLC12A3_26
TotChol_Mean	total cholesterol measurement	SLC12A3	CHEMBL435	HYDROCHLOROTHIAZIDE	acute kidney injury	SLC12A3_26
TotChol_Mean	total cholesterol measurement	SLC12A3	CHEMBL435	HYDROCHLOROTHIAZIDE	renal failure acute	SLC12A3_26
TotChol_Mean	total cholesterol measurement	SLC12A3	CHEMBL878	METOLAZONE	acute kidney injury	SLC12A3_26
TotChol_Mean	total cholesterol measurement	SLC12A3	CHEMBL878	METOLAZONE	acute prerenal failure	SLC12A3_26
TotChol_Mean	total cholesterol measurement	SLC12A3	CHEMBL878	METOLAZONE	renal failure acute	SLC12A3_26
TotChol_Mean	total cholesterol measurement	SLC12A3	CHEMBL1054	TRICHLORMETHIAZIDE	acute kidney injury	SLC12A3_26
TotChol_Mean	total cholesterol measurement	SLC12A3	CHEMBL1055	CHLORTHALIDONE	acute kidney injury	SLC12A3_26
TotChol_Mean	total cholesterol measurement	SLC12A3	CHEMBL1684	BENDROFLUMETHIAZIDE	acute kidney injury	SLC12A3_26
TotChol_Mean	total cholesterol measurement	SLC12A3	CHEMBL1684	BENDROFLUMETHIAZIDE	renal failure acute	SLC12A3_26
TotChol_Mean	total cholesterol measurement	SLC12A3	CHEMBL1684	BENDROFLUMETHIAZIDE	growth retardation	SLC12A3_27
TotChol_Mean	total cholesterol measurement	SLC12A3	CHEMBL1684	BENDROFLUMETHIAZIDE	paranoia	SLC12A3_28
TotChol_Mean	total cholesterol measurement	SLC12A3	CHEMBL1055	CHLORTHALIDONE	renal tubular necrosis	SLC12A3_29
TotChol_Mean	total cholesterol measurement	SLC12A3	CHEMBL1055	CHLORTHALIDONE	tubulointerstitial nephritis	SLC12A3_29
TotChol_Mean	total cholesterol measurement	SLC12A3	CHEMBL1684	BENDROFLUMETHIAZIDE	renal tubular necrosis	SLC12A3_29
TotChol_Mean	total cholesterol measurement	SLC12A3	CHEMBL878	METOLAZONE	calcium deficiency	SLC12A3_3
TotChol_Mean	total cholesterol measurement	SLC12A3	CHEMBL1054	TRICHLORMETHIAZIDE	hypocalcaemia	SLC12A3_3
TotChol_Mean	total cholesterol measurement	SLC12A3	CHEMBL1684	BENDROFLUMETHIAZIDE	blood calcium decreased	SLC12A3_3
TotChol_Mean	total cholesterol measurement	SLC12A3	CHEMBL1684	BENDROFLUMETHIAZIDE	blood phosphorus decreased	SLC12A3_3
TotChol_Mean	total cholesterol measurement	SLC12A3	CHEMBL1684	BENDROFLUMETHIAZIDE	hypocalcaemia	SLC12A3_3
TotChol_Mean	total cholesterol measurement	SLC12A3	CHEMBL1684	BENDROFLUMETHIAZIDE	hypophagia	SLC12A3_3
TotChol_Mean	total cholesterol measurement	SLC12A3	CHEMBL1684	BENDROFLUMETHIAZIDE	abnormal behaviour	SLC12A3_30
TotChol_Mean	total cholesterol measurement	SLC12A3	CHEMBL1684	BENDROFLUMETHIAZIDE	disturbance in social behaviour	SLC12A3_30
TotChol_Mean	total cholesterol measurement	SLC12A3	CHEMBL878	METOLAZONE	condition aggravated	SLC12A3_31
TotChol_Mean	total cholesterol measurement	SLC12A3	CHEMBL1055	CHLORTHALIDONE	general physical health deterioration	SLC12A3_31
TotChol_Mean	total cholesterol measurement	SLC12A3	CHEMBL406	INDAPAMIDE	vomiting	SLC12A3_32
TotChol_Mean	total cholesterol measurement	SLC12A3	CHEMBL1055	CHLORTHALIDONE	nausea	SLC12A3_32
TotChol_Mean	total cholesterol measurement	SLC12A3	CHEMBL1684	BENDROFLUMETHIAZIDE	vomiting	SLC12A3_32
TotChol_Mean	total cholesterol measurement	SLC12A3	CHEMBL878	METOLAZONE	chronic kidney disease	SLC12A3_33
TotChol_Mean	total cholesterol measurement	SLC12A3	CHEMBL878	METOLAZONE	renal failure	SLC12A3_33
TotChol_Mean	total cholesterol measurement	SLC12A3	CHEMBL878	METOLAZONE	renal impairment	SLC12A3_33
TotChol_Mean	total cholesterol measurement	SLC12A3	CHEMBL878	METOLAZONE	renal failure chronic	SLC12A3_33
TotChol_Mean	total cholesterol measurement	SLC12A3	CHEMBL1054	TRICHLORMETHIAZIDE	renal impairment	SLC12A3_33
TotChol_Mean	total cholesterol measurement	SLC12A3	CHEMBL1055	CHLORTHALIDONE	renal failure	SLC12A3_33
TotChol_Mean	total cholesterol measurement	SLC12A3	CHEMBL1684	BENDROFLUMETHIAZIDE	renal impairment	SLC12A3_33
TotChol_Mean	total cholesterol measurement	SLC12A3	CHEMBL1684	BENDROFLUMETHIAZIDE	faeces soft	SLC12A3_34
TotChol_Mean	total cholesterol measurement	SLC12A3	CHEMBL435	HYDROCHLOROTHIAZIDE	malabsorption	SLC12A3_35
TotChol_Mean	total cholesterol measurement	SLC12A3	CHEMBL1054	TRICHLORMETHIAZIDE	intestinal hypomotility	SLC12A3_35
TotChol_Mean	total cholesterol measurement	SLC12A3	CHEMBL435	HYDROCHLOROTHIAZIDE	coeliac disease	SLC12A3_36
TotChol_Mean	total cholesterol measurement	SLC12A3	CHEMBL435	HYDROCHLOROTHIAZIDE	irritable bowel syndrome	SLC12A3_36
TotChol_Mean	total cholesterol measurement	SLC12A3	CHEMBL435	HYDROCHLOROTHIAZIDE	sprue-like enteropathy	SLC12A3_36
TotChol_Mean	total cholesterol measurement	SLC12A3	CHEMBL406	INDAPAMIDE	rash maculo-papular	SLC12A3_37
TotChol_Mean	total cholesterol measurement	SLC12A3	CHEMBL1684	BENDROFLUMETHIAZIDE	rash pustular	SLC12A3_37
TotChol_Mean	total cholesterol measurement	SLC12A3	CHEMBL1684	BENDROFLUMETHIAZIDE	rash vesicular	SLC12A3_37
TotChol_Mean	total cholesterol measurement	SLC12A3	CHEMBL878	METOLAZONE	ventricular tachycardia	SLC12A3_38
TotChol_Mean	total cholesterol measurement	SLC12A3	CHEMBL1054	TRICHLORMETHIAZIDE	ventricular flutter	SLC12A3_38
TotChol_Mean	total cholesterol measurement	SLC12A3	CHEMBL1684	BENDROFLUMETHIAZIDE	supraventricular tachycardia	SLC12A3_38
TotChol_Mean	total cholesterol measurement	SLC12A3	CHEMBL406	INDAPAMIDE	labile hypertension	SLC12A3_39
TotChol_Mean	total cholesterol measurement	SLC12A3	CHEMBL1684	BENDROFLUMETHIAZIDE	labile blood pressure	SLC12A3_39
TotChol_Mean	total cholesterol measurement	SLC12A3	CHEMBL406	INDAPAMIDE	syncope	SLC12A3_4
TotChol_Mean	total cholesterol measurement	SLC12A3	CHEMBL435	HYDROCHLOROTHIAZIDE	dizziness	SLC12A3_4
TotChol_Mean	total cholesterol measurement	SLC12A3	CHEMBL435	HYDROCHLOROTHIAZIDE	syncope	SLC12A3_4
TotChol_Mean	total cholesterol measurement	SLC12A3	CHEMBL878	METOLAZONE	dizziness	SLC12A3_4
TotChol_Mean	total cholesterol measurement	SLC12A3	CHEMBL878	METOLAZONE	syncope	SLC12A3_4
TotChol_Mean	total cholesterol measurement	SLC12A3	CHEMBL1055	CHLORTHALIDONE	dizziness	SLC12A3_4
TotChol_Mean	total cholesterol measurement	SLC12A3	CHEMBL1055	CHLORTHALIDONE	presyncope	SLC12A3_4
TotChol_Mean	total cholesterol measurement	SLC12A3	CHEMBL1055	CHLORTHALIDONE	syncope	SLC12A3_4
TotChol_Mean	total cholesterol measurement	SLC12A3	CHEMBL1684	BENDROFLUMETHIAZIDE	dizziness	SLC12A3_4
TotChol_Mean	total cholesterol measurement	SLC12A3	CHEMBL1684	BENDROFLUMETHIAZIDE	dizziness postural	SLC12A3_4
TotChol_Mean	total cholesterol measurement	SLC12A3	CHEMBL1684	BENDROFLUMETHIAZIDE	syncope	SLC12A3_4
TotChol_Mean	total cholesterol measurement	SLC12A3	CHEMBL1684	BENDROFLUMETHIAZIDE	hepatic cancer metastatic	SLC12A3_40
TotChol_Mean	total cholesterol measurement	SLC12A3	CHEMBL1684	BENDROFLUMETHIAZIDE	mucous membrane disorder	SLC12A3_41
TotChol_Mean	total cholesterol measurement	SLC12A3	CHEMBL1684	BENDROFLUMETHIAZIDE	monoclonal b-cell lymphocytosis	SLC12A3_42
TotChol_Mean	total cholesterol measurement	SLC12A3	CHEMBL1684	BENDROFLUMETHIAZIDE	osmotic demyelination syndrome	SLC12A3_43
TotChol_Mean	total cholesterol measurement	SLC12A3	CHEMBL1684	BENDROFLUMETHIAZIDE	seizure	SLC12A3_44
TotChol_Mean	total cholesterol measurement	SLC12A3	CHEMBL1684	BENDROFLUMETHIAZIDE	glucose urine present	SLC12A3_45
TotChol_Mean	total cholesterol measurement	SLC12A3	CHEMBL1684	BENDROFLUMETHIAZIDE	lid lag	SLC12A3_46
TotChol_Mean	total cholesterol measurement	SLC12A3	CHEMBL1684	BENDROFLUMETHIAZIDE	arcus lipoides	SLC12A3_47
TotChol_Mean	total cholesterol measurement	SLC12A3	CHEMBL1054	TRICHLORMETHIAZIDE	blood count abnormal	SLC12A3_48
TotChol_Mean	total cholesterol measurement	SLC12A3	CHEMBL1054	TRICHLORMETHIAZIDE	full blood count abnormal	SLC12A3_48
TotChol_Mean	total cholesterol measurement	SLC12A3	CHEMBL1055	CHLORTHALIDONE	acute respiratory distress syndrome	SLC12A3_49
TotChol_Mean	total cholesterol measurement	SLC12A3	CHEMBL1684	BENDROFLUMETHIAZIDE	neonatal respiratory distress syndrome	SLC12A3_49
TotChol_Mean	total cholesterol measurement	SLC12A3	CHEMBL1054	TRICHLORMETHIAZIDE	renal aplasia	SLC12A3_5
TotChol_Mean	total cholesterol measurement	SLC12A3	CHEMBL1055	CHLORTHALIDONE	renal artery stenosis	SLC12A3_5
TotChol_Mean	total cholesterol measurement	SLC12A3	CHEMBL878	METOLAZONE	polyuria	SLC12A3_50
TotChol_Mean	total cholesterol measurement	SLC12A3	CHEMBL878	METOLAZONE	urine output decreased	SLC12A3_50
TotChol_Mean	total cholesterol measurement	SLC12A3	CHEMBL1684	BENDROFLUMETHIAZIDE	polyuria	SLC12A3_50
TotChol_Mean	total cholesterol measurement	SLC12A3	CHEMBL1684	BENDROFLUMETHIAZIDE	urine flow decreased	SLC12A3_50
TotChol_Mean	total cholesterol measurement	SLC12A3	CHEMBL1684	BENDROFLUMETHIAZIDE	acanthosis	SLC12A3_51
TotChol_Mean	total cholesterol measurement	SLC12A3	CHEMBL1684	BENDROFLUMETHIAZIDE	chronic lymphocytic leukaemia	SLC12A3_52
TotChol_Mean	total cholesterol measurement	SLC12A3	CHEMBL878	METOLAZONE	weight decreased	SLC12A3_53
TotChol_Mean	total cholesterol measurement	SLC12A3	CHEMBL1054	TRICHLORMETHIAZIDE	decreased appetite	SLC12A3_53
TotChol_Mean	total cholesterol measurement	SLC12A3	CHEMBL1684	BENDROFLUMETHIAZIDE	abnormal loss of weight	SLC12A3_53
TotChol_Mean	total cholesterol measurement	SLC12A3	CHEMBL1684	BENDROFLUMETHIAZIDE	weight fluctuation	SLC12A3_53
TotChol_Mean	total cholesterol measurement	SLC12A3	CHEMBL1054	TRICHLORMETHIAZIDE	tricuspid valve incompetence	SLC12A3_54
TotChol_Mean	total cholesterol measurement	SLC12A3	CHEMBL1684	BENDROFLUMETHIAZIDE	biliary sepsis	SLC12A3_55
TotChol_Mean	total cholesterol measurement	SLC12A3	CHEMBL878	METOLAZONE	pharmaceutical product complaint	SLC12A3_56
TotChol_Mean	total cholesterol measurement	SLC12A3	CHEMBL1684	BENDROFLUMETHIAZIDE	neutropenic sepsis	SLC12A3_57
TotChol_Mean	total cholesterol measurement	SLC12A3	CHEMBL1684	BENDROFLUMETHIAZIDE	daydreaming	SLC12A3_58
TotChol_Mean	total cholesterol measurement	SLC12A3	CHEMBL1684	BENDROFLUMETHIAZIDE	urine oxalate increased	SLC12A3_59
TotChol_Mean	total cholesterol measurement	SLC12A3	CHEMBL406	INDAPAMIDE	confusional state	SLC12A3_6
TotChol_Mean	total cholesterol measurement	SLC12A3	CHEMBL878	METOLAZONE	confusional state	SLC12A3_6
TotChol_Mean	total cholesterol measurement	SLC12A3	CHEMBL1055	CHLORTHALIDONE	sedation	SLC12A3_6
TotChol_Mean	total cholesterol measurement	SLC12A3	CHEMBL1684	BENDROFLUMETHIAZIDE	agitation	SLC12A3_6
TotChol_Mean	total cholesterol measurement	SLC12A3	CHEMBL1684	BENDROFLUMETHIAZIDE	confusional state	SLC12A3_6
TotChol_Mean	total cholesterol measurement	SLC12A3	CHEMBL1684	BENDROFLUMETHIAZIDE	delirium	SLC12A3_6
TotChol_Mean	total cholesterol measurement	SLC12A3	CHEMBL1684	BENDROFLUMETHIAZIDE	lethargy	SLC12A3_6
TotChol_Mean	total cholesterol measurement	SLC12A3	CHEMBL1684	BENDROFLUMETHIAZIDE	loss of consciousness	SLC12A3_6
TotChol_Mean	total cholesterol measurement	SLC12A3	CHEMBL1684	BENDROFLUMETHIAZIDE	pancreatitis necrotising	SLC12A3_60
TotChol_Mean	total cholesterol measurement	SLC12A3	CHEMBL1684	BENDROFLUMETHIAZIDE	diabetes mellitus inadequate control	SLC12A3_61
TotChol_Mean	total cholesterol measurement	SLC12A3	CHEMBL1684	BENDROFLUMETHIAZIDE	drug interaction	SLC12A3_62
TotChol_Mean	total cholesterol measurement	SLC12A3	CHEMBL435	HYDROCHLOROTHIAZIDE	diverticulitis	SLC12A3_63
TotChol_Mean	total cholesterol measurement	SLC12A3	CHEMBL435	HYDROCHLOROTHIAZIDE	diverticulum	SLC12A3_63
TotChol_Mean	total cholesterol measurement	SLC12A3	CHEMBL435	HYDROCHLOROTHIAZIDE	diverticulum intestinal	SLC12A3_63
TotChol_Mean	total cholesterol measurement	SLC12A3	CHEMBL878	METOLAZONE	bone density decreased	SLC12A3_64
TotChol_Mean	total cholesterol measurement	SLC12A3	CHEMBL1054	TRICHLORMETHIAZIDE	vascular resistance systemic	SLC12A3_65
TotChol_Mean	total cholesterol measurement	SLC12A3	CHEMBL435	HYDROCHLOROTHIAZIDE	polyp	SLC12A3_66
TotChol_Mean	total cholesterol measurement	SLC12A3	CHEMBL1684	BENDROFLUMETHIAZIDE	nodule	SLC12A3_66
TotChol_Mean	total cholesterol measurement	SLC12A3	CHEMBL1054	TRICHLORMETHIAZIDE	sputum culture	SLC12A3_67
TotChol_Mean	total cholesterol measurement	SLC12A3	CHEMBL1054	TRICHLORMETHIAZIDE	sputum culture positive	SLC12A3_67
TotChol_Mean	total cholesterol measurement	SLC12A3	CHEMBL878	METOLAZONE	oedema	SLC12A3_68
TotChol_Mean	total cholesterol measurement	SLC12A3	CHEMBL878	METOLAZONE	oedema peripheral	SLC12A3_68
TotChol_Mean	total cholesterol measurement	SLC12A3	CHEMBL1055	CHLORTHALIDONE	oedema peripheral	SLC12A3_68
TotChol_Mean	total cholesterol measurement	SLC12A3	CHEMBL1684	BENDROFLUMETHIAZIDE	skin oedema	SLC12A3_68
TotChol_Mean	total cholesterol measurement	SLC12A3	CHEMBL1684	BENDROFLUMETHIAZIDE	ascites	SLC12A3_69
TotChol_Mean	total cholesterol measurement	SLC12A3	CHEMBL1055	CHLORTHALIDONE	poor quality drug administered	SLC12A3_7
TotChol_Mean	total cholesterol measurement	SLC12A3	CHEMBL1684	BENDROFLUMETHIAZIDE	drug dispensed to wrong patient	SLC12A3_7
TotChol_Mean	total cholesterol measurement	SLC12A3	CHEMBL1684	BENDROFLUMETHIAZIDE	abdominal tenderness	SLC12A3_70
TotChol_Mean	total cholesterol measurement	SLC12A3	CHEMBL1684	BENDROFLUMETHIAZIDE	feeding disorder of infancy or early childhood	SLC12A3_71
TotChol_Mean	total cholesterol measurement	SLC12A3	CHEMBL1054	TRICHLORMETHIAZIDE	decreased ventricular preload	SLC12A3_72
TotChol_Mean	total cholesterol measurement	SLC12A3	CHEMBL1055	CHLORTHALIDONE	cardiac output decreased	SLC12A3_72
TotChol_Mean	total cholesterol measurement	SLC12A3	CHEMBL406	INDAPAMIDE	hypomagnesaemia	SLC12A3_73
TotChol_Mean	total cholesterol measurement	SLC12A3	CHEMBL878	METOLAZONE	hypomagnesaemia	SLC12A3_73
TotChol_Mean	total cholesterol measurement	SLC12A3	CHEMBL1054	TRICHLORMETHIAZIDE	hypomagnesaemia	SLC12A3_73
TotChol_Mean	total cholesterol measurement	SLC12A3	CHEMBL1055	CHLORTHALIDONE	hypomagnesaemia	SLC12A3_73
TotChol_Mean	total cholesterol measurement	SLC12A3	CHEMBL1684	BENDROFLUMETHIAZIDE	blood magnesium decreased	SLC12A3_73
TotChol_Mean	total cholesterol measurement	SLC12A3	CHEMBL1684	BENDROFLUMETHIAZIDE	hypomagnesaemia	SLC12A3_73
TotChol_Mean	total cholesterol measurement	SLC12A3	CHEMBL406	INDAPAMIDE	hypochloraemia	SLC12A3_74
TotChol_Mean	total cholesterol measurement	SLC12A3	CHEMBL878	METOLAZONE	blood chloride decreased	SLC12A3_74
TotChol_Mean	total cholesterol measurement	SLC12A3	CHEMBL1684	BENDROFLUMETHIAZIDE	viith nerve paralysis	SLC12A3_75
TotChol_Mean	total cholesterol measurement	SLC12A3	CHEMBL1684	BENDROFLUMETHIAZIDE	diarrhoea	SLC12A3_76
TotChol_Mean	total cholesterol measurement	SLC12A3	CHEMBL406	INDAPAMIDE	eosinophilia	SLC12A3_77
TotChol_Mean	total cholesterol measurement	SLC12A3	CHEMBL1054	TRICHLORMETHIAZIDE	eosinophil count increased	SLC12A3_77
TotChol_Mean	total cholesterol measurement	SLC12A3	CHEMBL1055	CHLORTHALIDONE	eosinophilia	SLC12A3_77
TotChol_Mean	total cholesterol measurement	SLC12A3	CHEMBL406	INDAPAMIDE	hyperkalaemia	SLC12A3_78
TotChol_Mean	total cholesterol measurement	SLC12A3	CHEMBL406	INDAPAMIDE	hypokalaemia	SLC12A3_78
TotChol_Mean	total cholesterol measurement	SLC12A3	CHEMBL435	HYDROCHLOROTHIAZIDE	hyperkalaemia	SLC12A3_78
TotChol_Mean	total cholesterol measurement	SLC12A3	CHEMBL435	HYDROCHLOROTHIAZIDE	hypokalaemia	SLC12A3_78
TotChol_Mean	total cholesterol measurement	SLC12A3	CHEMBL878	METOLAZONE	blood potassium decreased	SLC12A3_78
TotChol_Mean	total cholesterol measurement	SLC12A3	CHEMBL878	METOLAZONE	hyperkalaemia	SLC12A3_78
TotChol_Mean	total cholesterol measurement	SLC12A3	CHEMBL878	METOLAZONE	hypokalaemia	SLC12A3_78
TotChol_Mean	total cholesterol measurement	SLC12A3	CHEMBL1054	TRICHLORMETHIAZIDE	hyperkalaemia	SLC12A3_78
TotChol_Mean	total cholesterol measurement	SLC12A3	CHEMBL1055	CHLORTHALIDONE	blood potassium increased	SLC12A3_78
TotChol_Mean	total cholesterol measurement	SLC12A3	CHEMBL1055	CHLORTHALIDONE	hypokalaemia	SLC12A3_78
TotChol_Mean	total cholesterol measurement	SLC12A3	CHEMBL1684	BENDROFLUMETHIAZIDE	blood potassium decreased	SLC12A3_78
TotChol_Mean	total cholesterol measurement	SLC12A3	CHEMBL1684	BENDROFLUMETHIAZIDE	hypokalaemia	SLC12A3_78
TotChol_Mean	total cholesterol measurement	SLC12A3	CHEMBL1684	BENDROFLUMETHIAZIDE	livedo reticularis	SLC12A3_79
TotChol_Mean	total cholesterol measurement	SLC12A3	CHEMBL406	INDAPAMIDE	blood sodium decreased	SLC12A3_8
TotChol_Mean	total cholesterol measurement	SLC12A3	CHEMBL406	INDAPAMIDE	hyponatraemia	SLC12A3_8
TotChol_Mean	total cholesterol measurement	SLC12A3	CHEMBL406	INDAPAMIDE	hypoosmolar state	SLC12A3_8
TotChol_Mean	total cholesterol measurement	SLC12A3	CHEMBL435	HYDROCHLOROTHIAZIDE	hyponatraemia	SLC12A3_8
TotChol_Mean	total cholesterol measurement	SLC12A3	CHEMBL878	METOLAZONE	blood sodium decreased	SLC12A3_8
TotChol_Mean	total cholesterol measurement	SLC12A3	CHEMBL878	METOLAZONE	hyponatraemia	SLC12A3_8
TotChol_Mean	total cholesterol measurement	SLC12A3	CHEMBL1054	TRICHLORMETHIAZIDE	hyponatraemia	SLC12A3_8
TotChol_Mean	total cholesterol measurement	SLC12A3	CHEMBL1055	CHLORTHALIDONE	blood sodium decreased	SLC12A3_8
TotChol_Mean	total cholesterol measurement	SLC12A3	CHEMBL1055	CHLORTHALIDONE	hyponatraemia	SLC12A3_8
TotChol_Mean	total cholesterol measurement	SLC12A3	CHEMBL1684	BENDROFLUMETHIAZIDE	blood sodium decreased	SLC12A3_8
TotChol_Mean	total cholesterol measurement	SLC12A3	CHEMBL1684	BENDROFLUMETHIAZIDE	hyponatraemia	SLC12A3_8
TotChol_Mean	total cholesterol measurement	SLC12A3	CHEMBL1684	BENDROFLUMETHIAZIDE	skin ulcer	SLC12A3_80
TotChol_Mean	total cholesterol measurement	SLC12A3	CHEMBL1055	CHLORTHALIDONE	strabismus	SLC12A3_81
TotChol_Mean	total cholesterol measurement	SLC12A3	CHEMBL1055	CHLORTHALIDONE	nasal congestion	SLC12A3_82
TotChol_Mean	total cholesterol measurement	SLC12A3	CHEMBL878	METOLAZONE	cardiac amyloidosis	SLC12A3_83
TotChol_Mean	total cholesterol measurement	SLC12A3	CHEMBL1684	BENDROFLUMETHIAZIDE	emotional distress	SLC12A3_84
TotChol_Mean	total cholesterol measurement	SLC12A3	CHEMBL878	METOLAZONE	allergic myocarditis	SLC12A3_85
TotChol_Mean	total cholesterol measurement	SLC12A3	CHEMBL1684	BENDROFLUMETHIAZIDE	dermatitis exfoliative	SLC12A3_86
TotChol_Mean	total cholesterol measurement	SLC12A3	CHEMBL1054	TRICHLORMETHIAZIDE	radioisotope scan	SLC12A3_87
TotChol_Mean	total cholesterol measurement	SLC12A3	CHEMBL878	METOLAZONE	dyspnoea	SLC12A3_88
TotChol_Mean	total cholesterol measurement	SLC12A3	CHEMBL1054	TRICHLORMETHIAZIDE	dyspnoea	SLC12A3_88
TotChol_Mean	total cholesterol measurement	SLC12A3	CHEMBL1055	CHLORTHALIDONE	choroidal effusion	SLC12A3_89
TotChol_Mean	total cholesterol measurement	SLC12A3	CHEMBL406	INDAPAMIDE	hypotension	SLC12A3_9
TotChol_Mean	total cholesterol measurement	SLC12A3	CHEMBL406	INDAPAMIDE	orthostatic hypotension	SLC12A3_9
TotChol_Mean	total cholesterol measurement	SLC12A3	CHEMBL435	HYDROCHLOROTHIAZIDE	blood pressure inadequately controlled	SLC12A3_9
TotChol_Mean	total cholesterol measurement	SLC12A3	CHEMBL435	HYDROCHLOROTHIAZIDE	hypotension	SLC12A3_9
TotChol_Mean	total cholesterol measurement	SLC12A3	CHEMBL878	METOLAZONE	hypotension	SLC12A3_9
TotChol_Mean	total cholesterol measurement	SLC12A3	CHEMBL878	METOLAZONE	orthostatic hypotension	SLC12A3_9
TotChol_Mean	total cholesterol measurement	SLC12A3	CHEMBL1054	TRICHLORMETHIAZIDE	blood pressure decreased	SLC12A3_9
TotChol_Mean	total cholesterol measurement	SLC12A3	CHEMBL1054	TRICHLORMETHIAZIDE	blood pressure inadequately controlled	SLC12A3_9
TotChol_Mean	total cholesterol measurement	SLC12A3	CHEMBL1055	CHLORTHALIDONE	blood pressure inadequately controlled	SLC12A3_9
TotChol_Mean	total cholesterol measurement	SLC12A3	CHEMBL1055	CHLORTHALIDONE	hypotension	SLC12A3_9
TotChol_Mean	total cholesterol measurement	SLC12A3	CHEMBL1055	CHLORTHALIDONE	orthostatic hypotension	SLC12A3_9
TotChol_Mean	total cholesterol measurement	SLC12A3	CHEMBL1684	BENDROFLUMETHIAZIDE	hypotension	SLC12A3_9
TotChol_Mean	total cholesterol measurement	SLC12A3	CHEMBL1684	BENDROFLUMETHIAZIDE	orthostatic hypotension	SLC12A3_9
TotChol_Mean	total cholesterol measurement	SLC12A3	CHEMBL406	INDAPAMIDE	hyponatraemic seizure	SLC12A3_90
TotChol_Mean	total cholesterol measurement	SLC12A3	CHEMBL1054	TRICHLORMETHIAZIDE	multiple allergies	SLC12A3_91
TotChol_Mean	total cholesterol measurement	SLC12A3	CHEMBL1054	TRICHLORMETHIAZIDE	pulmonary mass	SLC12A3_92
TotChol_Mean	total cholesterol measurement	SLC12A3	CHEMBL1054	TRICHLORMETHIAZIDE	myopathy	SLC12A3_93
TotChol_Mean	total cholesterol measurement	SLC12A3	CHEMBL1054	TRICHLORMETHIAZIDE	vitamin b1 deficiency	SLC12A3_94
TotChol_Mean	total cholesterol measurement	SLC12A3	CHEMBL1054	TRICHLORMETHIAZIDE	wernicke's encephalopathy	SLC12A3_95
TotChol_Mean	total cholesterol measurement	SLC12A3	CHEMBL435	HYDROCHLOROTHIAZIDE	haemorrhoids	SLC12A3_96
TotChol_Mean	total cholesterol measurement	SLC12A3	CHEMBL1684	BENDROFLUMETHIAZIDE	jaundice	SLC12A3_97
TotChol_Mean	total cholesterol measurement	SLC12A3	CHEMBL435	HYDROCHLOROTHIAZIDE	gastrooesophageal reflux disease	SLC12A3_98
TotChol_Mean	total cholesterol measurement	SLC12A3	CHEMBL406	INDAPAMIDE	blood pressure abnormal	SLC12A3_99
TotChol_Mean_INT	total cholesterol measurement	DHODH	CHEMBL960	LEFLUNOMIDE	psoriatic arthropathy	DHODH_0
TotChol_Mean_INT	total cholesterol measurement	DHODH	CHEMBL960	LEFLUNOMIDE	rheumatic fever	DHODH_0
TotChol_Mean_INT	total cholesterol measurement	DHODH	CHEMBL960	LEFLUNOMIDE	rheumatoid arthritis	DHODH_0
TotChol_Mean_INT	total cholesterol measurement	DHODH	CHEMBL960	LEFLUNOMIDE	pruritus	DHODH_1
TotChol_Mean_INT	total cholesterol measurement	DHODH	CHEMBL960	LEFLUNOMIDE	rash	DHODH_1
TotChol_Mean_INT	total cholesterol measurement	DHODH	CHEMBL960	LEFLUNOMIDE	urticaria	DHODH_1
TotChol_Mean_INT	total cholesterol measurement	DHODH	CHEMBL960	LEFLUNOMIDE	nausea	DHODH_10
TotChol_Mean_INT	total cholesterol measurement	DHODH	CHEMBL960	LEFLUNOMIDE	vomiting	DHODH_10
TotChol_Mean_INT	total cholesterol measurement	DHODH	CHEMBL960	LEFLUNOMIDE	synovitis	DHODH_11
TotChol_Mean_INT	total cholesterol measurement	DHODH	CHEMBL960	LEFLUNOMIDE	tenosynovitis	DHODH_11
TotChol_Mean_INT	total cholesterol measurement	DHODH	CHEMBL960	LEFLUNOMIDE	bone erosion	DHODH_12
TotChol_Mean_INT	total cholesterol measurement	DHODH	CHEMBL960	LEFLUNOMIDE	osteoporosis	DHODH_12
TotChol_Mean_INT	total cholesterol measurement	DHODH	CHEMBL960	LEFLUNOMIDE	condition aggravated	DHODH_13
TotChol_Mean_INT	total cholesterol measurement	DHODH	CHEMBL960	LEFLUNOMIDE	general physical health deterioration	DHODH_13
TotChol_Mean_INT	total cholesterol measurement	DHODH	CHEMBL960	LEFLUNOMIDE	lower respiratory tract infection	DHODH_14
TotChol_Mean_INT	total cholesterol measurement	DHODH	CHEMBL960	LEFLUNOMIDE	pneumonia	DHODH_14
TotChol_Mean_INT	total cholesterol measurement	DHODH	CHEMBL960	LEFLUNOMIDE	respiratory disorder	DHODH_14
TotChol_Mean_INT	total cholesterol measurement	DHODH	CHEMBL960	LEFLUNOMIDE	red blood cell sedimentation rate	DHODH_15
TotChol_Mean_INT	total cholesterol measurement	DHODH	CHEMBL960	LEFLUNOMIDE	red blood cell sedimentation rate abnormal	DHODH_15
TotChol_Mean_INT	total cholesterol measurement	DHODH	CHEMBL960	LEFLUNOMIDE	red blood cell sedimentation rate increased	DHODH_15
TotChol_Mean_INT	total cholesterol measurement	DHODH	CHEMBL960	LEFLUNOMIDE	wound	DHODH_16
TotChol_Mean_INT	total cholesterol measurement	DHODH	CHEMBL960	LEFLUNOMIDE	systemic lupus erythematosus	DHODH_17
TotChol_Mean_INT	total cholesterol measurement	DHODH	CHEMBL960	LEFLUNOMIDE	infection	DHODH_18
TotChol_Mean_INT	total cholesterol measurement	DHODH	CHEMBL960	LEFLUNOMIDE	inflammation	DHODH_18
TotChol_Mean_INT	total cholesterol measurement	DHODH	CHEMBL960	LEFLUNOMIDE	alanine aminotransferase increased	DHODH_19
TotChol_Mean_INT	total cholesterol measurement	DHODH	CHEMBL960	LEFLUNOMIDE	aspartate aminotransferase increased	DHODH_19
TotChol_Mean_INT	total cholesterol measurement	DHODH	CHEMBL960	LEFLUNOMIDE	hepatic enzyme increased	DHODH_19
TotChol_Mean_INT	total cholesterol measurement	DHODH	CHEMBL960	LEFLUNOMIDE	liver function test increased	DHODH_19
TotChol_Mean_INT	total cholesterol measurement	DHODH	CHEMBL973	TERIFLUNOMIDE	hepatic enzyme increased	DHODH_19
TotChol_Mean_INT	total cholesterol measurement	DHODH	CHEMBL960	LEFLUNOMIDE	gait disturbance	DHODH_2
TotChol_Mean_INT	total cholesterol measurement	DHODH	CHEMBL960	LEFLUNOMIDE	gait inability	DHODH_2
TotChol_Mean_INT	total cholesterol measurement	DHODH	CHEMBL960	LEFLUNOMIDE	joint range of motion decreased	DHODH_2
TotChol_Mean_INT	total cholesterol measurement	DHODH	CHEMBL960	LEFLUNOMIDE	mobility decreased	DHODH_2
TotChol_Mean_INT	total cholesterol measurement	DHODH	CHEMBL973	TERIFLUNOMIDE	gait disturbance	DHODH_2
TotChol_Mean_INT	total cholesterol measurement	DHODH	CHEMBL960	LEFLUNOMIDE	interstitial lung disease	DHODH_20
TotChol_Mean_INT	total cholesterol measurement	DHODH	CHEMBL960	LEFLUNOMIDE	pulmonary fibrosis	DHODH_20
TotChol_Mean_INT	total cholesterol measurement	DHODH	CHEMBL960	LEFLUNOMIDE	disability	DHODH_21
TotChol_Mean_INT	total cholesterol measurement	DHODH	CHEMBL960	LEFLUNOMIDE	physical disability	DHODH_21
TotChol_Mean_INT	total cholesterol measurement	DHODH	CHEMBL960	LEFLUNOMIDE	discomfort	DHODH_22
TotChol_Mean_INT	total cholesterol measurement	DHODH	CHEMBL960	LEFLUNOMIDE	malaise	DHODH_22
TotChol_Mean_INT	total cholesterol measurement	DHODH	CHEMBL960	LEFLUNOMIDE	pain	DHODH_22
TotChol_Mean_INT	total cholesterol measurement	DHODH	CHEMBL960	LEFLUNOMIDE	abdominal discomfort	DHODH_23
TotChol_Mean_INT	total cholesterol measurement	DHODH	CHEMBL960	LEFLUNOMIDE	abdominal pain upper	DHODH_23
TotChol_Mean_INT	total cholesterol measurement	DHODH	CHEMBL960	LEFLUNOMIDE	joint stiffness	DHODH_24
TotChol_Mean_INT	total cholesterol measurement	DHODH	CHEMBL960	LEFLUNOMIDE	musculoskeletal stiffness	DHODH_24
TotChol_Mean_INT	total cholesterol measurement	DHODH	CHEMBL960	LEFLUNOMIDE	dislocation of vertebra	DHODH_25
TotChol_Mean_INT	total cholesterol measurement	DHODH	CHEMBL960	LEFLUNOMIDE	nodule	DHODH_26
TotChol_Mean_INT	total cholesterol measurement	DHODH	CHEMBL960	LEFLUNOMIDE	rheumatoid nodule	DHODH_26
TotChol_Mean_INT	total cholesterol measurement	DHODH	CHEMBL960	LEFLUNOMIDE	type 2 diabetes mellitus	DHODH_27
TotChol_Mean_INT	total cholesterol measurement	DHODH	CHEMBL960	LEFLUNOMIDE	joint swelling	DHODH_28
TotChol_Mean_INT	total cholesterol measurement	DHODH	CHEMBL960	LEFLUNOMIDE	peripheral swelling	DHODH_28
TotChol_Mean_INT	total cholesterol measurement	DHODH	CHEMBL960	LEFLUNOMIDE	swelling	DHODH_28
TotChol_Mean_INT	total cholesterol measurement	DHODH	CHEMBL960	LEFLUNOMIDE	swollen joint count increased	DHODH_28
TotChol_Mean_INT	total cholesterol measurement	DHODH	CHEMBL960	LEFLUNOMIDE	liver function test abnormal	DHODH_29
TotChol_Mean_INT	total cholesterol measurement	DHODH	CHEMBL960	LEFLUNOMIDE	therapeutic product effect decreased	DHODH_3
TotChol_Mean_INT	total cholesterol measurement	DHODH	CHEMBL960	LEFLUNOMIDE	therapeutic product effect incomplete	DHODH_3
TotChol_Mean_INT	total cholesterol measurement	DHODH	CHEMBL960	LEFLUNOMIDE	therapeutic response decreased	DHODH_3
TotChol_Mean_INT	total cholesterol measurement	DHODH	CHEMBL960	LEFLUNOMIDE	therapy non-responder	DHODH_3
TotChol_Mean_INT	total cholesterol measurement	DHODH	CHEMBL960	LEFLUNOMIDE	treatment failure	DHODH_3
TotChol_Mean_INT	total cholesterol measurement	DHODH	CHEMBL960	LEFLUNOMIDE	pain in extremity	DHODH_30
TotChol_Mean_INT	total cholesterol measurement	DHODH	CHEMBL960	LEFLUNOMIDE	muscle injury	DHODH_31
TotChol_Mean_INT	total cholesterol measurement	DHODH	CHEMBL960	LEFLUNOMIDE	folliculitis	DHODH_32
TotChol_Mean_INT	total cholesterol measurement	DHODH	CHEMBL960	LEFLUNOMIDE	weight increased	DHODH_33
TotChol_Mean_INT	total cholesterol measurement	DHODH	CHEMBL960	LEFLUNOMIDE	impaired work ability	DHODH_34
TotChol_Mean_INT	total cholesterol measurement	DHODH	CHEMBL960	LEFLUNOMIDE	glossodynia	DHODH_35
TotChol_Mean_INT	total cholesterol measurement	DHODH	CHEMBL960	LEFLUNOMIDE	pemphigus	DHODH_36
TotChol_Mean_INT	total cholesterol measurement	DHODH	CHEMBL960	LEFLUNOMIDE	apparent death	DHODH_37
TotChol_Mean_INT	total cholesterol measurement	DHODH	CHEMBL960	LEFLUNOMIDE	sleep disorder	DHODH_38
TotChol_Mean_INT	total cholesterol measurement	DHODH	CHEMBL960	LEFLUNOMIDE	sleep disorder due to general medical condition, insomnia type	DHODH_38
TotChol_Mean_INT	total cholesterol measurement	DHODH	CHEMBL960	LEFLUNOMIDE	duodenal ulcer perforation	DHODH_39
TotChol_Mean_INT	total cholesterol measurement	DHODH	CHEMBL960	LEFLUNOMIDE	deformity	DHODH_4
TotChol_Mean_INT	total cholesterol measurement	DHODH	CHEMBL960	LEFLUNOMIDE	finger deformity	DHODH_4
TotChol_Mean_INT	total cholesterol measurement	DHODH	CHEMBL960	LEFLUNOMIDE	foot deformity	DHODH_4
TotChol_Mean_INT	total cholesterol measurement	DHODH	CHEMBL960	LEFLUNOMIDE	hand deformity	DHODH_4
TotChol_Mean_INT	total cholesterol measurement	DHODH	CHEMBL960	LEFLUNOMIDE	limb deformity	DHODH_4
TotChol_Mean_INT	total cholesterol measurement	DHODH	CHEMBL960	LEFLUNOMIDE	musculoskeletal deformity	DHODH_4
TotChol_Mean_INT	total cholesterol measurement	DHODH	CHEMBL960	LEFLUNOMIDE	drug hypersensitivity	DHODH_40
TotChol_Mean_INT	total cholesterol measurement	DHODH	CHEMBL960	LEFLUNOMIDE	drug intolerance	DHODH_40
TotChol_Mean_INT	total cholesterol measurement	DHODH	CHEMBL960	LEFLUNOMIDE	hypersensitivity	DHODH_40
TotChol_Mean_INT	total cholesterol measurement	DHODH	CHEMBL960	LEFLUNOMIDE	non-hodgkin's lymphoma	DHODH_41
TotChol_Mean_INT	total cholesterol measurement	DHODH	CHEMBL960	LEFLUNOMIDE	panniculitis	DHODH_42
TotChol_Mean_INT	total cholesterol measurement	DHODH	CHEMBL960	LEFLUNOMIDE	pulmonary mass	DHODH_43
TotChol_Mean_INT	total cholesterol measurement	DHODH	CHEMBL960	LEFLUNOMIDE	rheumatoid factor positive	DHODH_44
TotChol_Mean_INT	total cholesterol measurement	DHODH	CHEMBL973	TERIFLUNOMIDE	multiple sclerosis	DHODH_45
TotChol_Mean_INT	total cholesterol measurement	DHODH	CHEMBL973	TERIFLUNOMIDE	multiple sclerosis relapse	DHODH_45
TotChol_Mean_INT	total cholesterol measurement	DHODH	CHEMBL960	LEFLUNOMIDE	body temperature increased	DHODH_46
TotChol_Mean_INT	total cholesterol measurement	DHODH	CHEMBL960	LEFLUNOMIDE	breast cancer stage iii	DHODH_47
TotChol_Mean_INT	total cholesterol measurement	DHODH	CHEMBL960	LEFLUNOMIDE	c-reactive protein abnormal	DHODH_48
TotChol_Mean_INT	total cholesterol measurement	DHODH	CHEMBL960	LEFLUNOMIDE	c-reactive protein increased	DHODH_48
TotChol_Mean_INT	total cholesterol measurement	DHODH	CHEMBL960	LEFLUNOMIDE	pericarditis	DHODH_49
TotChol_Mean_INT	total cholesterol measurement	DHODH	CHEMBL960	LEFLUNOMIDE	gastrointestinal disorder	DHODH_5
TotChol_Mean_INT	total cholesterol measurement	DHODH	CHEMBL960	LEFLUNOMIDE	irritable bowel syndrome	DHODH_5
TotChol_Mean_INT	total cholesterol measurement	DHODH	CHEMBL960	LEFLUNOMIDE	infusion related reaction	DHODH_50
TotChol_Mean_INT	total cholesterol measurement	DHODH	CHEMBL960	LEFLUNOMIDE	blood cholesterol increased	DHODH_51
TotChol_Mean_INT	total cholesterol measurement	DHODH	CHEMBL960	LEFLUNOMIDE	diarrhoea	DHODH_52
TotChol_Mean_INT	total cholesterol measurement	DHODH	CHEMBL973	TERIFLUNOMIDE	diarrhoea	DHODH_52
TotChol_Mean_INT	total cholesterol measurement	DHODH	CHEMBL960	LEFLUNOMIDE	ear pain	DHODH_53
TotChol_Mean_INT	total cholesterol measurement	DHODH	CHEMBL960	LEFLUNOMIDE	granuloma skin	DHODH_54
TotChol_Mean_INT	total cholesterol measurement	DHODH	CHEMBL960	LEFLUNOMIDE	headache	DHODH_55
TotChol_Mean_INT	total cholesterol measurement	DHODH	CHEMBL960	LEFLUNOMIDE	sciatica	DHODH_56
TotChol_Mean_INT	total cholesterol measurement	DHODH	CHEMBL960	LEFLUNOMIDE	hypertension	DHODH_57
TotChol_Mean_INT	total cholesterol measurement	DHODH	CHEMBL973	TERIFLUNOMIDE	hypoaesthesia	DHODH_58
TotChol_Mean_INT	total cholesterol measurement	DHODH	CHEMBL973	TERIFLUNOMIDE	paraesthesia	DHODH_58
TotChol_Mean_INT	total cholesterol measurement	DHODH	CHEMBL960	LEFLUNOMIDE	blood parathyroid hormone decreased	DHODH_59
TotChol_Mean_INT	total cholesterol measurement	DHODH	CHEMBL960	LEFLUNOMIDE	arthralgia	DHODH_6
TotChol_Mean_INT	total cholesterol measurement	DHODH	CHEMBL960	LEFLUNOMIDE	arthritis	DHODH_6
TotChol_Mean_INT	total cholesterol measurement	DHODH	CHEMBL960	LEFLUNOMIDE	arthropathy	DHODH_6
TotChol_Mean_INT	total cholesterol measurement	DHODH	CHEMBL960	LEFLUNOMIDE	fibromyalgia	DHODH_6
TotChol_Mean_INT	total cholesterol measurement	DHODH	CHEMBL960	LEFLUNOMIDE	musculoskeletal disorder	DHODH_6
TotChol_Mean_INT	total cholesterol measurement	DHODH	CHEMBL960	LEFLUNOMIDE	musculoskeletal pain	DHODH_6
TotChol_Mean_INT	total cholesterol measurement	DHODH	CHEMBL960	LEFLUNOMIDE	osteoarthritis	DHODH_6
TotChol_Mean_INT	total cholesterol measurement	DHODH	CHEMBL960	LEFLUNOMIDE	enthesopathy	DHODH_60
TotChol_Mean_INT	total cholesterol measurement	DHODH	CHEMBL960	LEFLUNOMIDE	night sweats	DHODH_61
TotChol_Mean_INT	total cholesterol measurement	DHODH	CHEMBL960	LEFLUNOMIDE	impaired healing	DHODH_62
TotChol_Mean_INT	total cholesterol measurement	DHODH	CHEMBL960	LEFLUNOMIDE	loss of personal independence in daily activities	DHODH_63
TotChol_Mean_INT	total cholesterol measurement	DHODH	CHEMBL960	LEFLUNOMIDE	ill-defined disorder	DHODH_64
TotChol_Mean_INT	total cholesterol measurement	DHODH	CHEMBL960	LEFLUNOMIDE	alopecia	DHODH_65
TotChol_Mean_INT	total cholesterol measurement	DHODH	CHEMBL973	TERIFLUNOMIDE	alopecia	DHODH_65
TotChol_Mean_INT	total cholesterol measurement	DHODH	CHEMBL960	LEFLUNOMIDE	drug tolerance decreased	DHODH_66
TotChol_Mean_INT	total cholesterol measurement	DHODH	CHEMBL960	LEFLUNOMIDE	stomatitis	DHODH_67
TotChol_Mean_INT	total cholesterol measurement	DHODH	CHEMBL960	LEFLUNOMIDE	anti-cyclic citrullinated peptide antibody positive	DHODH_68
TotChol_Mean_INT	total cholesterol measurement	DHODH	CHEMBL960	LEFLUNOMIDE	blister	DHODH_69
TotChol_Mean_INT	total cholesterol measurement	DHODH	CHEMBL960	LEFLUNOMIDE	hip arthroplasty	DHODH_7
TotChol_Mean_INT	total cholesterol measurement	DHODH	CHEMBL960	LEFLUNOMIDE	knee arthroplasty	DHODH_7
TotChol_Mean_INT	total cholesterol measurement	DHODH	CHEMBL960	LEFLUNOMIDE	helicobacter infection	DHODH_70
TotChol_Mean_INT	total cholesterol measurement	DHODH	CHEMBL960	LEFLUNOMIDE	blood iron abnormal	DHODH_71
TotChol_Mean_INT	total cholesterol measurement	DHODH	CHEMBL960	LEFLUNOMIDE	fatigue	DHODH_72
TotChol_Mean_INT	total cholesterol measurement	DHODH	CHEMBL960	LEFLUNOMIDE	muscle spasticity	DHODH_73
TotChol_Mean_INT	total cholesterol measurement	DHODH	CHEMBL960	LEFLUNOMIDE	nasopharyngitis	DHODH_8
TotChol_Mean_INT	total cholesterol measurement	DHODH	CHEMBL960	LEFLUNOMIDE	sinusitis	DHODH_8
TotChol_Mean_INT	total cholesterol measurement	DHODH	CHEMBL960	LEFLUNOMIDE	skin necrosis	DHODH_9
TotChol_Mean_INT	total cholesterol measurement	DHODH	CHEMBL960	LEFLUNOMIDE	skin ulcer	DHODH_9
TotChol_Mean_INT	total cholesterol measurement	ERBB2	CHEMBL3989868	TUCATINIB	pain in extremity	ERBB2_0
TotChol_Mean_INT	total cholesterol measurement	ERBB2	CHEMBL3989868	TUCATINIB	tenderness	ERBB2_0
TotChol_Mean_INT	total cholesterol measurement	ERBB2	CHEMBL4297844	TRASTUZUMAB DERUXTECAN	arthralgia	ERBB2_0
TotChol_Mean_INT	total cholesterol measurement	ERBB2	CHEMBL4297844	TRASTUZUMAB DERUXTECAN	pain	ERBB2_0
TotChol_Mean_INT	total cholesterol measurement	ERBB2	CHEMBL180022	NERATINIB	dizziness	ERBB2_1
TotChol_Mean_INT	total cholesterol measurement	ERBB2	CHEMBL180022	NERATINIB	nausea	ERBB2_1
TotChol_Mean_INT	total cholesterol measurement	ERBB2	CHEMBL180022	NERATINIB	vomiting	ERBB2_1
TotChol_Mean_INT	total cholesterol measurement	ERBB2	CHEMBL1201179	LAPATINIB DITOSYLATE	nausea	ERBB2_1
TotChol_Mean_INT	total cholesterol measurement	ERBB2	CHEMBL1201179	LAPATINIB DITOSYLATE	vomiting	ERBB2_1
TotChol_Mean_INT	total cholesterol measurement	ERBB2	CHEMBL1743082	TRASTUZUMAB EMTANSINE	nausea	ERBB2_1
TotChol_Mean_INT	total cholesterol measurement	ERBB2	CHEMBL2007641	PERTUZUMAB	nausea	ERBB2_1
TotChol_Mean_INT	total cholesterol measurement	ERBB2	CHEMBL2105712	AFATINIB DIMALEATE	vomiting	ERBB2_1
TotChol_Mean_INT	total cholesterol measurement	ERBB2	CHEMBL3989868	TUCATINIB	dizziness	ERBB2_1
TotChol_Mean_INT	total cholesterol measurement	ERBB2	CHEMBL3989868	TUCATINIB	nausea	ERBB2_1
TotChol_Mean_INT	total cholesterol measurement	ERBB2	CHEMBL3989868	TUCATINIB	vomiting	ERBB2_1
TotChol_Mean_INT	total cholesterol measurement	ERBB2	CHEMBL3989921	NERATINIB MALEATE	dizziness	ERBB2_1
TotChol_Mean_INT	total cholesterol measurement	ERBB2	CHEMBL3989921	NERATINIB MALEATE	nausea	ERBB2_1
TotChol_Mean_INT	total cholesterol measurement	ERBB2	CHEMBL3989921	NERATINIB MALEATE	vomiting	ERBB2_1
TotChol_Mean_INT	total cholesterol measurement	ERBB2	CHEMBL4297844	TRASTUZUMAB DERUXTECAN	nausea	ERBB2_1
TotChol_Mean_INT	total cholesterol measurement	ERBB2	CHEMBL4297844	TRASTUZUMAB DERUXTECAN	vomiting	ERBB2_1
TotChol_Mean_INT	total cholesterol measurement	ERBB2	CHEMBL3989868	TUCATINIB	skin discolouration	ERBB2_10
TotChol_Mean_INT	total cholesterol measurement	ERBB2	CHEMBL3989868	TUCATINIB	skin hyperpigmentation	ERBB2_10
TotChol_Mean_INT	total cholesterol measurement	ERBB2	CHEMBL180022	NERATINIB	flatulence	ERBB2_100
TotChol_Mean_INT	total cholesterol measurement	ERBB2	CHEMBL3989868	TUCATINIB	flatulence	ERBB2_100
TotChol_Mean_INT	total cholesterol measurement	ERBB2	CHEMBL3989921	NERATINIB MALEATE	flatulence	ERBB2_100
TotChol_Mean_INT	total cholesterol measurement	ERBB2	CHEMBL24828	VANDETANIB	flatulence	ERBB2_100
TotChol_Mean_INT	total cholesterol measurement	ERBB2	CHEMBL3989868	TUCATINIB	herpangina	ERBB2_101
TotChol_Mean_INT	total cholesterol measurement	ERBB2	CHEMBL1743082	TRASTUZUMAB EMTANSINE	blood creatinine decreased	ERBB2_102
TotChol_Mean_INT	total cholesterol measurement	ERBB2	CHEMBL24828	VANDETANIB	blood creatinine increased	ERBB2_102
TotChol_Mean_INT	total cholesterol measurement	ERBB2	CHEMBL3989868	TUCATINIB	skin exfoliation	ERBB2_103
TotChol_Mean_INT	total cholesterol measurement	ERBB2	CHEMBL1201585	TRASTUZUMAB	cardiotoxicity	ERBB2_104
TotChol_Mean_INT	total cholesterol measurement	ERBB2	CHEMBL1743082	TRASTUZUMAB EMTANSINE	cardiotoxicity	ERBB2_104
TotChol_Mean_INT	total cholesterol measurement	ERBB2	CHEMBL2007641	PERTUZUMAB	cardiotoxicity	ERBB2_104
TotChol_Mean_INT	total cholesterol measurement	ERBB2	CHEMBL1743082	TRASTUZUMAB EMTANSINE	nodular regenerative hyperplasia	ERBB2_105
TotChol_Mean_INT	total cholesterol measurement	ERBB2	CHEMBL1743082	TRASTUZUMAB EMTANSINE	eosinophil percentage increased	ERBB2_106
TotChol_Mean_INT	total cholesterol measurement	ERBB2	CHEMBL1743082	TRASTUZUMAB EMTANSINE	epistaxis	ERBB2_107
TotChol_Mean_INT	total cholesterol measurement	ERBB2	CHEMBL2007641	PERTUZUMAB	epistaxis	ERBB2_107
TotChol_Mean_INT	total cholesterol measurement	ERBB2	CHEMBL2105712	AFATINIB DIMALEATE	therapy partial responder	ERBB2_108
TotChol_Mean_INT	total cholesterol measurement	ERBB2	CHEMBL1201179	LAPATINIB DITOSYLATE	nail disorder	ERBB2_109
TotChol_Mean_INT	total cholesterol measurement	ERBB2	CHEMBL2105712	AFATINIB DIMALEATE	nail disorder	ERBB2_109
TotChol_Mean_INT	total cholesterol measurement	ERBB2	CHEMBL3989868	TUCATINIB	nail disorder	ERBB2_109
TotChol_Mean_INT	total cholesterol measurement	ERBB2	CHEMBL24828	VANDETANIB	blood cholesterol increased	ERBB2_11
TotChol_Mean_INT	total cholesterol measurement	ERBB2	CHEMBL24828	VANDETANIB	blood triglycerides increased	ERBB2_11
TotChol_Mean_INT	total cholesterol measurement	ERBB2	CHEMBL24828	VANDETANIB	detachment of retinal pigment epithelium	ERBB2_110
TotChol_Mean_INT	total cholesterol measurement	ERBB2	CHEMBL180022	NERATINIB	skin fissures	ERBB2_111
TotChol_Mean_INT	total cholesterol measurement	ERBB2	CHEMBL1201179	LAPATINIB DITOSYLATE	skin fissures	ERBB2_111
TotChol_Mean_INT	total cholesterol measurement	ERBB2	CHEMBL2105712	AFATINIB DIMALEATE	skin fissures	ERBB2_111
TotChol_Mean_INT	total cholesterol measurement	ERBB2	CHEMBL3989868	TUCATINIB	skin fissures	ERBB2_111
TotChol_Mean_INT	total cholesterol measurement	ERBB2	CHEMBL3989921	NERATINIB MALEATE	skin fissures	ERBB2_111
TotChol_Mean_INT	total cholesterol measurement	ERBB2	CHEMBL180022	NERATINIB	tumour pain	ERBB2_112
TotChol_Mean_INT	total cholesterol measurement	ERBB2	CHEMBL3989921	NERATINIB MALEATE	tumour pain	ERBB2_112
TotChol_Mean_INT	total cholesterol measurement	ERBB2	CHEMBL1201179	LAPATINIB DITOSYLATE	breast cancer	ERBB2_113
TotChol_Mean_INT	total cholesterol measurement	ERBB2	CHEMBL180022	NERATINIB	muscle spasms	ERBB2_114
TotChol_Mean_INT	total cholesterol measurement	ERBB2	CHEMBL3989868	TUCATINIB	muscle spasms	ERBB2_114
TotChol_Mean_INT	total cholesterol measurement	ERBB2	CHEMBL3989921	NERATINIB MALEATE	muscle spasms	ERBB2_114
TotChol_Mean_INT	total cholesterol measurement	ERBB2	CHEMBL2007641	PERTUZUMAB	interstitial lung disease	ERBB2_115
TotChol_Mean_INT	total cholesterol measurement	ERBB2	CHEMBL4297844	TRASTUZUMAB DERUXTECAN	interstitial lung disease	ERBB2_115
TotChol_Mean_INT	total cholesterol measurement	ERBB2	CHEMBL24828	VANDETANIB	thyroid cancer	ERBB2_116
TotChol_Mean_INT	total cholesterol measurement	ERBB2	CHEMBL1743082	TRASTUZUMAB EMTANSINE	blood alkaline phosphatase increased	ERBB2_117
TotChol_Mean_INT	total cholesterol measurement	ERBB2	CHEMBL180022	NERATINIB	aphonia	ERBB2_118
TotChol_Mean_INT	total cholesterol measurement	ERBB2	CHEMBL3989921	NERATINIB MALEATE	aphonia	ERBB2_118
TotChol_Mean_INT	total cholesterol measurement	ERBB2	CHEMBL3989868	TUCATINIB	brain neoplasm	ERBB2_119
TotChol_Mean_INT	total cholesterol measurement	ERBB2	CHEMBL180022	NERATINIB	acne	ERBB2_12
TotChol_Mean_INT	total cholesterol measurement	ERBB2	CHEMBL2105712	AFATINIB DIMALEATE	acne	ERBB2_12
TotChol_Mean_INT	total cholesterol measurement	ERBB2	CHEMBL2105712	AFATINIB DIMALEATE	dermatitis acneiform	ERBB2_12
TotChol_Mean_INT	total cholesterol measurement	ERBB2	CHEMBL3989921	NERATINIB MALEATE	acne	ERBB2_12
TotChol_Mean_INT	total cholesterol measurement	ERBB2	CHEMBL24828	VANDETANIB	acne	ERBB2_12
TotChol_Mean_INT	total cholesterol measurement	ERBB2	CHEMBL24828	VANDETANIB	dermatitis acneiform	ERBB2_12
TotChol_Mean_INT	total cholesterol measurement	ERBB2	CHEMBL24828	VANDETANIB	folliculitis	ERBB2_12
TotChol_Mean_INT	total cholesterol measurement	ERBB2	CHEMBL180022	NERATINIB	breast cancer metastatic	ERBB2_120
TotChol_Mean_INT	total cholesterol measurement	ERBB2	CHEMBL1201179	LAPATINIB DITOSYLATE	breast cancer metastatic	ERBB2_120
TotChol_Mean_INT	total cholesterol measurement	ERBB2	CHEMBL1743082	TRASTUZUMAB EMTANSINE	breast cancer metastatic	ERBB2_120
TotChol_Mean_INT	total cholesterol measurement	ERBB2	CHEMBL3989921	NERATINIB MALEATE	breast cancer metastatic	ERBB2_120
TotChol_Mean_INT	total cholesterol measurement	ERBB2	CHEMBL1201179	LAPATINIB DITOSYLATE	pyrexia	ERBB2_13
TotChol_Mean_INT	total cholesterol measurement	ERBB2	CHEMBL1201585	TRASTUZUMAB	chills	ERBB2_13
TotChol_Mean_INT	total cholesterol measurement	ERBB2	CHEMBL1743082	TRASTUZUMAB EMTANSINE	body temperature decreased	ERBB2_13
TotChol_Mean_INT	total cholesterol measurement	ERBB2	CHEMBL2007641	PERTUZUMAB	chills	ERBB2_13
TotChol_Mean_INT	total cholesterol measurement	ERBB2	CHEMBL2007641	PERTUZUMAB	pyrexia	ERBB2_13
TotChol_Mean_INT	total cholesterol measurement	ERBB2	CHEMBL1743082	TRASTUZUMAB EMTANSINE	radiation necrosis	ERBB2_14
TotChol_Mean_INT	total cholesterol measurement	ERBB2	CHEMBL3989868	TUCATINIB	radiotherapy	ERBB2_14
TotChol_Mean_INT	total cholesterol measurement	ERBB2	CHEMBL1201179	LAPATINIB DITOSYLATE	hepatotoxicity	ERBB2_15
TotChol_Mean_INT	total cholesterol measurement	ERBB2	CHEMBL1743082	TRASTUZUMAB EMTANSINE	hepatotoxicity	ERBB2_15
TotChol_Mean_INT	total cholesterol measurement	ERBB2	CHEMBL3989868	TUCATINIB	hepatic cytolysis	ERBB2_15
TotChol_Mean_INT	total cholesterol measurement	ERBB2	CHEMBL3989868	TUCATINIB	hepatotoxicity	ERBB2_15
TotChol_Mean_INT	total cholesterol measurement	ERBB2	CHEMBL180022	NERATINIB	onychoclasis	ERBB2_16
TotChol_Mean_INT	total cholesterol measurement	ERBB2	CHEMBL1201179	LAPATINIB DITOSYLATE	paronychia	ERBB2_16
TotChol_Mean_INT	total cholesterol measurement	ERBB2	CHEMBL2105712	AFATINIB DIMALEATE	paronychia	ERBB2_16
TotChol_Mean_INT	total cholesterol measurement	ERBB2	CHEMBL2105719	DACOMITINIB	paronychia	ERBB2_16
TotChol_Mean_INT	total cholesterol measurement	ERBB2	CHEMBL2110732	DACOMITINIB ANHYDROUS	paronychia	ERBB2_16
TotChol_Mean_INT	total cholesterol measurement	ERBB2	CHEMBL3989921	NERATINIB MALEATE	onychoclasis	ERBB2_16
TotChol_Mean_INT	total cholesterol measurement	ERBB2	CHEMBL1743082	TRASTUZUMAB EMTANSINE	pleural effusion	ERBB2_17
TotChol_Mean_INT	total cholesterol measurement	ERBB2	CHEMBL2007641	PERTUZUMAB	pleural effusion	ERBB2_17
TotChol_Mean_INT	total cholesterol measurement	ERBB2	CHEMBL2105712	AFATINIB DIMALEATE	pleural effusion	ERBB2_17
TotChol_Mean_INT	total cholesterol measurement	ERBB2	CHEMBL2105719	DACOMITINIB	effusion	ERBB2_17
TotChol_Mean_INT	total cholesterol measurement	ERBB2	CHEMBL2110732	DACOMITINIB ANHYDROUS	effusion	ERBB2_17
TotChol_Mean_INT	total cholesterol measurement	ERBB2	CHEMBL4297844	TRASTUZUMAB DERUXTECAN	ascites	ERBB2_17
TotChol_Mean_INT	total cholesterol measurement	ERBB2	CHEMBL2007641	PERTUZUMAB	lymphoedema	ERBB2_18
TotChol_Mean_INT	total cholesterol measurement	ERBB2	CHEMBL2105719	DACOMITINIB	lymphangiosis carcinomatosa	ERBB2_18
TotChol_Mean_INT	total cholesterol measurement	ERBB2	CHEMBL2110732	DACOMITINIB ANHYDROUS	lymphangiosis carcinomatosa	ERBB2_18
TotChol_Mean_INT	total cholesterol measurement	ERBB2	CHEMBL24828	VANDETANIB	photosensitivity reaction	ERBB2_19
TotChol_Mean_INT	total cholesterol measurement	ERBB2	CHEMBL1201179	LAPATINIB DITOSYLATE	febrile neutropenia	ERBB2_2
TotChol_Mean_INT	total cholesterol measurement	ERBB2	CHEMBL1201179	LAPATINIB DITOSYLATE	neutropenia	ERBB2_2
TotChol_Mean_INT	total cholesterol measurement	ERBB2	CHEMBL1201585	TRASTUZUMAB	bone marrow failure	ERBB2_2
TotChol_Mean_INT	total cholesterol measurement	ERBB2	CHEMBL1201585	TRASTUZUMAB	febrile neutropenia	ERBB2_2
TotChol_Mean_INT	total cholesterol measurement	ERBB2	CHEMBL1201585	TRASTUZUMAB	myelosuppression	ERBB2_2
TotChol_Mean_INT	total cholesterol measurement	ERBB2	CHEMBL1201585	TRASTUZUMAB	neutropenia	ERBB2_2
TotChol_Mean_INT	total cholesterol measurement	ERBB2	CHEMBL2007641	PERTUZUMAB	febrile neutropenia	ERBB2_2
TotChol_Mean_INT	total cholesterol measurement	ERBB2	CHEMBL2007641	PERTUZUMAB	myelosuppression	ERBB2_2
TotChol_Mean_INT	total cholesterol measurement	ERBB2	CHEMBL2007641	PERTUZUMAB	neutropenia	ERBB2_2
TotChol_Mean_INT	total cholesterol measurement	ERBB2	CHEMBL2007641	PERTUZUMAB	neutropenic sepsis	ERBB2_2
TotChol_Mean_INT	total cholesterol measurement	ERBB2	CHEMBL4297844	TRASTUZUMAB DERUXTECAN	myelosuppression	ERBB2_2
TotChol_Mean_INT	total cholesterol measurement	ERBB2	CHEMBL4297844	TRASTUZUMAB DERUXTECAN	neutrophil count decreased	ERBB2_2
TotChol_Mean_INT	total cholesterol measurement	ERBB2	CHEMBL24828	VANDETANIB	neutrophil count decreased	ERBB2_2
TotChol_Mean_INT	total cholesterol measurement	ERBB2	CHEMBL24828	VANDETANIB	pancytopenia	ERBB2_2
TotChol_Mean_INT	total cholesterol measurement	ERBB2	CHEMBL3989868	TUCATINIB	hypersomnia	ERBB2_20
TotChol_Mean_INT	total cholesterol measurement	ERBB2	CHEMBL24828	VANDETANIB	insomnia	ERBB2_20
TotChol_Mean_INT	total cholesterol measurement	ERBB2	CHEMBL180022	NERATINIB	decreased appetite	ERBB2_21
TotChol_Mean_INT	total cholesterol measurement	ERBB2	CHEMBL180022	NERATINIB	dehydration	ERBB2_21
TotChol_Mean_INT	total cholesterol measurement	ERBB2	CHEMBL180022	NERATINIB	weight decreased	ERBB2_21
TotChol_Mean_INT	total cholesterol measurement	ERBB2	CHEMBL1201179	LAPATINIB DITOSYLATE	dehydration	ERBB2_21
TotChol_Mean_INT	total cholesterol measurement	ERBB2	CHEMBL2007641	PERTUZUMAB	decreased appetite	ERBB2_21
TotChol_Mean_INT	total cholesterol measurement	ERBB2	CHEMBL2007641	PERTUZUMAB	dehydration	ERBB2_21
TotChol_Mean_INT	total cholesterol measurement	ERBB2	CHEMBL2105712	AFATINIB DIMALEATE	decreased appetite	ERBB2_21
TotChol_Mean_INT	total cholesterol measurement	ERBB2	CHEMBL2105712	AFATINIB DIMALEATE	dehydration	ERBB2_21
TotChol_Mean_INT	total cholesterol measurement	ERBB2	CHEMBL2105719	DACOMITINIB	dehydration	ERBB2_21
TotChol_Mean_INT	total cholesterol measurement	ERBB2	CHEMBL2110732	DACOMITINIB ANHYDROUS	dehydration	ERBB2_21
TotChol_Mean_INT	total cholesterol measurement	ERBB2	CHEMBL3989868	TUCATINIB	decreased appetite	ERBB2_21
TotChol_Mean_INT	total cholesterol measurement	ERBB2	CHEMBL3989868	TUCATINIB	dehydration	ERBB2_21
TotChol_Mean_INT	total cholesterol measurement	ERBB2	CHEMBL3989868	TUCATINIB	weight decreased	ERBB2_21
TotChol_Mean_INT	total cholesterol measurement	ERBB2	CHEMBL3989921	NERATINIB MALEATE	decreased appetite	ERBB2_21
TotChol_Mean_INT	total cholesterol measurement	ERBB2	CHEMBL3989921	NERATINIB MALEATE	dehydration	ERBB2_21
TotChol_Mean_INT	total cholesterol measurement	ERBB2	CHEMBL3989921	NERATINIB MALEATE	weight decreased	ERBB2_21
TotChol_Mean_INT	total cholesterol measurement	ERBB2	CHEMBL4297844	TRASTUZUMAB DERUXTECAN	decreased appetite	ERBB2_21
TotChol_Mean_INT	total cholesterol measurement	ERBB2	CHEMBL180022	NERATINIB	fatigue	ERBB2_22
TotChol_Mean_INT	total cholesterol measurement	ERBB2	CHEMBL1743082	TRASTUZUMAB EMTANSINE	asthenopia	ERBB2_22
TotChol_Mean_INT	total cholesterol measurement	ERBB2	CHEMBL2007641	PERTUZUMAB	fatigue	ERBB2_22
TotChol_Mean_INT	total cholesterol measurement	ERBB2	CHEMBL3989868	TUCATINIB	fatigue	ERBB2_22
TotChol_Mean_INT	total cholesterol measurement	ERBB2	CHEMBL3989868	TUCATINIB	asthenia	ERBB2_22
TotChol_Mean_INT	total cholesterol measurement	ERBB2	CHEMBL3989921	NERATINIB MALEATE	fatigue	ERBB2_22
TotChol_Mean_INT	total cholesterol measurement	ERBB2	CHEMBL4297844	TRASTUZUMAB DERUXTECAN	fatigue	ERBB2_22
TotChol_Mean_INT	total cholesterol measurement	ERBB2	CHEMBL1743082	TRASTUZUMAB EMTANSINE	platelet count decreased	ERBB2_23
TotChol_Mean_INT	total cholesterol measurement	ERBB2	CHEMBL1743082	TRASTUZUMAB EMTANSINE	thrombocytopenia	ERBB2_23
TotChol_Mean_INT	total cholesterol measurement	ERBB2	CHEMBL180022	NERATINIB	stomatitis	ERBB2_24
TotChol_Mean_INT	total cholesterol measurement	ERBB2	CHEMBL1201179	LAPATINIB DITOSYLATE	stomatitis	ERBB2_24
TotChol_Mean_INT	total cholesterol measurement	ERBB2	CHEMBL1743082	TRASTUZUMAB EMTANSINE	stomatitis	ERBB2_24
TotChol_Mean_INT	total cholesterol measurement	ERBB2	CHEMBL2007641	PERTUZUMAB	stomatitis	ERBB2_24
TotChol_Mean_INT	total cholesterol measurement	ERBB2	CHEMBL2105712	AFATINIB DIMALEATE	oral pain	ERBB2_24
TotChol_Mean_INT	total cholesterol measurement	ERBB2	CHEMBL2105712	AFATINIB DIMALEATE	stomatitis	ERBB2_24
TotChol_Mean_INT	total cholesterol measurement	ERBB2	CHEMBL3989868	TUCATINIB	stomatitis	ERBB2_24
TotChol_Mean_INT	total cholesterol measurement	ERBB2	CHEMBL3989921	NERATINIB MALEATE	stomatitis	ERBB2_24
TotChol_Mean_INT	total cholesterol measurement	ERBB2	CHEMBL24828	VANDETANIB	stomatitis	ERBB2_24
TotChol_Mean_INT	total cholesterol measurement	ERBB2	CHEMBL24828	VANDETANIB	hypocalcaemia	ERBB2_25
TotChol_Mean_INT	total cholesterol measurement	ERBB2	CHEMBL24828	VANDETANIB	hypophagia	ERBB2_25
TotChol_Mean_INT	total cholesterol measurement	ERBB2	CHEMBL24828	VANDETANIB	hypophosphataemia	ERBB2_25
TotChol_Mean_INT	total cholesterol measurement	ERBB2	CHEMBL1201179	LAPATINIB DITOSYLATE	rash	ERBB2_26
TotChol_Mean_INT	total cholesterol measurement	ERBB2	CHEMBL2007641	PERTUZUMAB	rash	ERBB2_26
TotChol_Mean_INT	total cholesterol measurement	ERBB2	CHEMBL2105712	AFATINIB DIMALEATE	rash	ERBB2_26
TotChol_Mean_INT	total cholesterol measurement	ERBB2	CHEMBL2105719	DACOMITINIB	rash	ERBB2_26
TotChol_Mean_INT	total cholesterol measurement	ERBB2	CHEMBL2110732	DACOMITINIB ANHYDROUS	rash	ERBB2_26
TotChol_Mean_INT	total cholesterol measurement	ERBB2	CHEMBL3989868	TUCATINIB	erythema	ERBB2_26
TotChol_Mean_INT	total cholesterol measurement	ERBB2	CHEMBL4297844	TRASTUZUMAB DERUXTECAN	rash	ERBB2_26
TotChol_Mean_INT	total cholesterol measurement	ERBB2	CHEMBL1201585	TRASTUZUMAB	neuropathy peripheral	ERBB2_27
TotChol_Mean_INT	total cholesterol measurement	ERBB2	CHEMBL1743082	TRASTUZUMAB EMTANSINE	neuropathy peripheral	ERBB2_27
TotChol_Mean_INT	total cholesterol measurement	ERBB2	CHEMBL2007641	PERTUZUMAB	neuropathy peripheral	ERBB2_27
TotChol_Mean_INT	total cholesterol measurement	ERBB2	CHEMBL2007641	PERTUZUMAB	peripheral sensory neuropathy	ERBB2_27
TotChol_Mean_INT	total cholesterol measurement	ERBB2	CHEMBL2007641	PERTUZUMAB	polyneuropathy	ERBB2_27
TotChol_Mean_INT	total cholesterol measurement	ERBB2	CHEMBL3989868	TUCATINIB	neuropathy peripheral	ERBB2_27
TotChol_Mean_INT	total cholesterol measurement	ERBB2	CHEMBL1743082	TRASTUZUMAB EMTANSINE	blood uric acid decreased	ERBB2_28
TotChol_Mean_INT	total cholesterol measurement	ERBB2	CHEMBL2105719	DACOMITINIB	hyperuricaemia	ERBB2_28
TotChol_Mean_INT	total cholesterol measurement	ERBB2	CHEMBL24828	VANDETANIB	hemiparesis	ERBB2_29
TotChol_Mean_INT	total cholesterol measurement	ERBB2	CHEMBL2105712	AFATINIB DIMALEATE	drug hypersensitivity	ERBB2_3
TotChol_Mean_INT	total cholesterol measurement	ERBB2	CHEMBL2105712	AFATINIB DIMALEATE	drug resistance	ERBB2_3
TotChol_Mean_INT	total cholesterol measurement	ERBB2	CHEMBL3989868	TUCATINIB	drug hypersensitivity	ERBB2_3
TotChol_Mean_INT	total cholesterol measurement	ERBB2	CHEMBL1743082	TRASTUZUMAB EMTANSINE	blood pressure increased	ERBB2_30
TotChol_Mean_INT	total cholesterol measurement	ERBB2	CHEMBL24828	VANDETANIB	hypertension	ERBB2_30
TotChol_Mean_INT	total cholesterol measurement	ERBB2	CHEMBL24828	VANDETANIB	ocular hyperaemia	ERBB2_31
TotChol_Mean_INT	total cholesterol measurement	ERBB2	CHEMBL24828	VANDETANIB	lymphocyte count decreased	ERBB2_32
TotChol_Mean_INT	total cholesterol measurement	ERBB2	CHEMBL3989868	TUCATINIB	taste disorder	ERBB2_33
TotChol_Mean_INT	total cholesterol measurement	ERBB2	CHEMBL3989921	NERATINIB MALEATE	dysgeusia	ERBB2_33
TotChol_Mean_INT	total cholesterol measurement	ERBB2	CHEMBL24828	VANDETANIB	haematocrit increased	ERBB2_34
TotChol_Mean_INT	total cholesterol measurement	ERBB2	CHEMBL1201179	LAPATINIB DITOSYLATE	skin toxicity	ERBB2_35
TotChol_Mean_INT	total cholesterol measurement	ERBB2	CHEMBL2105712	AFATINIB DIMALEATE	skin disorder	ERBB2_35
TotChol_Mean_INT	total cholesterol measurement	ERBB2	CHEMBL2105712	AFATINIB DIMALEATE	skin toxicity	ERBB2_35
TotChol_Mean_INT	total cholesterol measurement	ERBB2	CHEMBL3989868	TUCATINIB	tumour marker abnormal	ERBB2_36
TotChol_Mean_INT	total cholesterol measurement	ERBB2	CHEMBL1201179	LAPATINIB DITOSYLATE	palmar-plantar erythrodysaesthesia syndrome	ERBB2_37
TotChol_Mean_INT	total cholesterol measurement	ERBB2	CHEMBL1201585	TRASTUZUMAB	palmar-plantar erythrodysaesthesia syndrome	ERBB2_37
TotChol_Mean_INT	total cholesterol measurement	ERBB2	CHEMBL1743082	TRASTUZUMAB EMTANSINE	palmar-plantar erythrodysaesthesia syndrome	ERBB2_37
TotChol_Mean_INT	total cholesterol measurement	ERBB2	CHEMBL2007641	PERTUZUMAB	palmar-plantar erythrodysaesthesia syndrome	ERBB2_37
TotChol_Mean_INT	total cholesterol measurement	ERBB2	CHEMBL3989868	TUCATINIB	palmar-plantar erythrodysaesthesia syndrome	ERBB2_37
TotChol_Mean_INT	total cholesterol measurement	ERBB2	CHEMBL24828	VANDETANIB	palmar-plantar erythrodysaesthesia syndrome	ERBB2_37
TotChol_Mean_INT	total cholesterol measurement	ERBB2	CHEMBL3989868	TUCATINIB	hospice care	ERBB2_38
TotChol_Mean_INT	total cholesterol measurement	ERBB2	CHEMBL4297844	TRASTUZUMAB DERUXTECAN	administration site vasculitis	ERBB2_39
TotChol_Mean_INT	total cholesterol measurement	ERBB2	CHEMBL1201179	LAPATINIB DITOSYLATE	metastases to bone	ERBB2_4
TotChol_Mean_INT	total cholesterol measurement	ERBB2	CHEMBL1201179	LAPATINIB DITOSYLATE	metastases to liver	ERBB2_4
TotChol_Mean_INT	total cholesterol measurement	ERBB2	CHEMBL1201179	LAPATINIB DITOSYLATE	metastases to lung	ERBB2_4
TotChol_Mean_INT	total cholesterol measurement	ERBB2	CHEMBL1201179	LAPATINIB DITOSYLATE	metastases to lymph nodes	ERBB2_4
TotChol_Mean_INT	total cholesterol measurement	ERBB2	CHEMBL1201585	TRASTUZUMAB	metastases to bone	ERBB2_4
TotChol_Mean_INT	total cholesterol measurement	ERBB2	CHEMBL1201585	TRASTUZUMAB	metastases to liver	ERBB2_4
TotChol_Mean_INT	total cholesterol measurement	ERBB2	CHEMBL1743082	TRASTUZUMAB EMTANSINE	metastases to bone	ERBB2_4
TotChol_Mean_INT	total cholesterol measurement	ERBB2	CHEMBL1743082	TRASTUZUMAB EMTANSINE	metastases to liver	ERBB2_4
TotChol_Mean_INT	total cholesterol measurement	ERBB2	CHEMBL1743082	TRASTUZUMAB EMTANSINE	metastases to lung	ERBB2_4
TotChol_Mean_INT	total cholesterol measurement	ERBB2	CHEMBL1743082	TRASTUZUMAB EMTANSINE	metastases to lymph nodes	ERBB2_4
TotChol_Mean_INT	total cholesterol measurement	ERBB2	CHEMBL1743082	TRASTUZUMAB EMTANSINE	metastasis	ERBB2_4
TotChol_Mean_INT	total cholesterol measurement	ERBB2	CHEMBL2007641	PERTUZUMAB	metastases to bone	ERBB2_4
TotChol_Mean_INT	total cholesterol measurement	ERBB2	CHEMBL2007641	PERTUZUMAB	metastases to lung	ERBB2_4
TotChol_Mean_INT	total cholesterol measurement	ERBB2	CHEMBL2105712	AFATINIB DIMALEATE	metastases to bone	ERBB2_4
TotChol_Mean_INT	total cholesterol measurement	ERBB2	CHEMBL2105712	AFATINIB DIMALEATE	metastases to liver	ERBB2_4
TotChol_Mean_INT	total cholesterol measurement	ERBB2	CHEMBL2105712	AFATINIB DIMALEATE	metastases to lung	ERBB2_4
TotChol_Mean_INT	total cholesterol measurement	ERBB2	CHEMBL24828	VANDETANIB	metastases to bone	ERBB2_4
TotChol_Mean_INT	total cholesterol measurement	ERBB2	CHEMBL24828	VANDETANIB	metastases to liver	ERBB2_4
TotChol_Mean_INT	total cholesterol measurement	ERBB2	CHEMBL24828	VANDETANIB	facial paralysis	ERBB2_40
TotChol_Mean_INT	total cholesterol measurement	ERBB2	CHEMBL1201179	LAPATINIB DITOSYLATE	disease progression	ERBB2_41
TotChol_Mean_INT	total cholesterol measurement	ERBB2	CHEMBL1201179	LAPATINIB DITOSYLATE	malignant neoplasm progression	ERBB2_41
TotChol_Mean_INT	total cholesterol measurement	ERBB2	CHEMBL1201585	TRASTUZUMAB	disease progression	ERBB2_41
TotChol_Mean_INT	total cholesterol measurement	ERBB2	CHEMBL1743082	TRASTUZUMAB EMTANSINE	disease progression	ERBB2_41
TotChol_Mean_INT	total cholesterol measurement	ERBB2	CHEMBL1743082	TRASTUZUMAB EMTANSINE	malignant neoplasm progression	ERBB2_41
TotChol_Mean_INT	total cholesterol measurement	ERBB2	CHEMBL2007641	PERTUZUMAB	disease progression	ERBB2_41
TotChol_Mean_INT	total cholesterol measurement	ERBB2	CHEMBL2105712	AFATINIB DIMALEATE	disease progression	ERBB2_41
TotChol_Mean_INT	total cholesterol measurement	ERBB2	CHEMBL2105712	AFATINIB DIMALEATE	malignant neoplasm progression	ERBB2_41
TotChol_Mean_INT	total cholesterol measurement	ERBB2	CHEMBL2105719	DACOMITINIB	malignant neoplasm progression	ERBB2_41
TotChol_Mean_INT	total cholesterol measurement	ERBB2	CHEMBL2105719	DACOMITINIB	neoplasm progression	ERBB2_41
TotChol_Mean_INT	total cholesterol measurement	ERBB2	CHEMBL2110732	DACOMITINIB ANHYDROUS	malignant neoplasm progression	ERBB2_41
TotChol_Mean_INT	total cholesterol measurement	ERBB2	CHEMBL2110732	DACOMITINIB ANHYDROUS	neoplasm progression	ERBB2_41
TotChol_Mean_INT	total cholesterol measurement	ERBB2	CHEMBL3989868	TUCATINIB	disease progression	ERBB2_41
TotChol_Mean_INT	total cholesterol measurement	ERBB2	CHEMBL4297844	TRASTUZUMAB DERUXTECAN	disease progression	ERBB2_41
TotChol_Mean_INT	total cholesterol measurement	ERBB2	CHEMBL24828	VANDETANIB	disease progression	ERBB2_41
TotChol_Mean_INT	total cholesterol measurement	ERBB2	CHEMBL24828	VANDETANIB	malignant neoplasm progression	ERBB2_41
TotChol_Mean_INT	total cholesterol measurement	ERBB2	CHEMBL2105719	DACOMITINIB	oesophageal stenosis	ERBB2_42
TotChol_Mean_INT	total cholesterol measurement	ERBB2	CHEMBL2110732	DACOMITINIB ANHYDROUS	oesophageal stenosis	ERBB2_42
TotChol_Mean_INT	total cholesterol measurement	ERBB2	CHEMBL2105719	DACOMITINIB	malignant neoplasm of pleura	ERBB2_43
TotChol_Mean_INT	total cholesterol measurement	ERBB2	CHEMBL2110732	DACOMITINIB ANHYDROUS	malignant neoplasm of pleura	ERBB2_43
TotChol_Mean_INT	total cholesterol measurement	ERBB2	CHEMBL1201179	LAPATINIB DITOSYLATE	blood bilirubin increased	ERBB2_44
TotChol_Mean_INT	total cholesterol measurement	ERBB2	CHEMBL1743082	TRASTUZUMAB EMTANSINE	blood bilirubin increased	ERBB2_44
TotChol_Mean_INT	total cholesterol measurement	ERBB2	CHEMBL3989868	TUCATINIB	blood bilirubin increased	ERBB2_44
TotChol_Mean_INT	total cholesterol measurement	ERBB2	CHEMBL3989868	TUCATINIB	hyperbilirubinaemia	ERBB2_44
TotChol_Mean_INT	total cholesterol measurement	ERBB2	CHEMBL180022	NERATINIB	dry mouth	ERBB2_45
TotChol_Mean_INT	total cholesterol measurement	ERBB2	CHEMBL180022	NERATINIB	dry skin	ERBB2_45
TotChol_Mean_INT	total cholesterol measurement	ERBB2	CHEMBL1201179	LAPATINIB DITOSYLATE	dry skin	ERBB2_45
TotChol_Mean_INT	total cholesterol measurement	ERBB2	CHEMBL2105712	AFATINIB DIMALEATE	dry skin	ERBB2_45
TotChol_Mean_INT	total cholesterol measurement	ERBB2	CHEMBL3989868	TUCATINIB	dry mouth	ERBB2_45
TotChol_Mean_INT	total cholesterol measurement	ERBB2	CHEMBL3989868	TUCATINIB	dry skin	ERBB2_45
TotChol_Mean_INT	total cholesterol measurement	ERBB2	CHEMBL3989921	NERATINIB MALEATE	dry mouth	ERBB2_45
TotChol_Mean_INT	total cholesterol measurement	ERBB2	CHEMBL3989921	NERATINIB MALEATE	dry skin	ERBB2_45
TotChol_Mean_INT	total cholesterol measurement	ERBB2	CHEMBL24828	VANDETANIB	pulmonary embolism	ERBB2_46
TotChol_Mean_INT	total cholesterol measurement	ERBB2	CHEMBL24828	VANDETANIB	vaginal neoplasm	ERBB2_47
TotChol_Mean_INT	total cholesterol measurement	ERBB2	CHEMBL3989868	TUCATINIB	brain operation	ERBB2_48
TotChol_Mean_INT	total cholesterol measurement	ERBB2	CHEMBL1743082	TRASTUZUMAB EMTANSINE	vessel puncture site bruise	ERBB2_49
TotChol_Mean_INT	total cholesterol measurement	ERBB2	CHEMBL180022	NERATINIB	constipation	ERBB2_5
TotChol_Mean_INT	total cholesterol measurement	ERBB2	CHEMBL180022	NERATINIB	diarrhoea	ERBB2_5
TotChol_Mean_INT	total cholesterol measurement	ERBB2	CHEMBL180022	NERATINIB	faeces soft	ERBB2_5
TotChol_Mean_INT	total cholesterol measurement	ERBB2	CHEMBL1201179	LAPATINIB DITOSYLATE	diarrhoea	ERBB2_5
TotChol_Mean_INT	total cholesterol measurement	ERBB2	CHEMBL1201585	TRASTUZUMAB	diarrhoea	ERBB2_5
TotChol_Mean_INT	total cholesterol measurement	ERBB2	CHEMBL2007641	PERTUZUMAB	diarrhoea	ERBB2_5
TotChol_Mean_INT	total cholesterol measurement	ERBB2	CHEMBL2105712	AFATINIB DIMALEATE	diarrhoea	ERBB2_5
TotChol_Mean_INT	total cholesterol measurement	ERBB2	CHEMBL2105719	DACOMITINIB	diarrhoea	ERBB2_5
TotChol_Mean_INT	total cholesterol measurement	ERBB2	CHEMBL2110732	DACOMITINIB ANHYDROUS	diarrhoea	ERBB2_5
TotChol_Mean_INT	total cholesterol measurement	ERBB2	CHEMBL3989868	TUCATINIB	constipation	ERBB2_5
TotChol_Mean_INT	total cholesterol measurement	ERBB2	CHEMBL3989868	TUCATINIB	diarrhoea	ERBB2_5
TotChol_Mean_INT	total cholesterol measurement	ERBB2	CHEMBL3989868	TUCATINIB	faeces soft	ERBB2_5
TotChol_Mean_INT	total cholesterol measurement	ERBB2	CHEMBL3989921	NERATINIB MALEATE	constipation	ERBB2_5
TotChol_Mean_INT	total cholesterol measurement	ERBB2	CHEMBL3989921	NERATINIB MALEATE	diarrhoea	ERBB2_5
TotChol_Mean_INT	total cholesterol measurement	ERBB2	CHEMBL3989921	NERATINIB MALEATE	faeces soft	ERBB2_5
TotChol_Mean_INT	total cholesterol measurement	ERBB2	CHEMBL4297844	TRASTUZUMAB DERUXTECAN	constipation	ERBB2_5
TotChol_Mean_INT	total cholesterol measurement	ERBB2	CHEMBL24828	VANDETANIB	diarrhoea	ERBB2_5
TotChol_Mean_INT	total cholesterol measurement	ERBB2	CHEMBL180022	NERATINIB	gastrooesophageal reflux disease	ERBB2_50
TotChol_Mean_INT	total cholesterol measurement	ERBB2	CHEMBL3989921	NERATINIB MALEATE	gastrooesophageal reflux disease	ERBB2_50
TotChol_Mean_INT	total cholesterol measurement	ERBB2	CHEMBL24828	VANDETANIB	gastrooesophageal reflux disease	ERBB2_50
TotChol_Mean_INT	total cholesterol measurement	ERBB2	CHEMBL24828	VANDETANIB	reflux gastritis	ERBB2_50
TotChol_Mean_INT	total cholesterol measurement	ERBB2	CHEMBL2105712	AFATINIB DIMALEATE	non-small cell lung cancer	ERBB2_51
TotChol_Mean_INT	total cholesterol measurement	ERBB2	CHEMBL2105712	AFATINIB DIMALEATE	small cell lung cancer	ERBB2_51
TotChol_Mean_INT	total cholesterol measurement	ERBB2	CHEMBL180022	NERATINIB	metastases to central nervous system	ERBB2_52
TotChol_Mean_INT	total cholesterol measurement	ERBB2	CHEMBL1201179	LAPATINIB DITOSYLATE	metastases to central nervous system	ERBB2_52
TotChol_Mean_INT	total cholesterol measurement	ERBB2	CHEMBL1201585	TRASTUZUMAB	metastases to central nervous system	ERBB2_52
TotChol_Mean_INT	total cholesterol measurement	ERBB2	CHEMBL1743082	TRASTUZUMAB EMTANSINE	metastases to central nervous system	ERBB2_52
TotChol_Mean_INT	total cholesterol measurement	ERBB2	CHEMBL2007641	PERTUZUMAB	metastases to central nervous system	ERBB2_52
TotChol_Mean_INT	total cholesterol measurement	ERBB2	CHEMBL2105712	AFATINIB DIMALEATE	metastases to central nervous system	ERBB2_52
TotChol_Mean_INT	total cholesterol measurement	ERBB2	CHEMBL2105712	AFATINIB DIMALEATE	metastases to meninges	ERBB2_52
TotChol_Mean_INT	total cholesterol measurement	ERBB2	CHEMBL3989868	TUCATINIB	metastases to central nervous system	ERBB2_52
TotChol_Mean_INT	total cholesterol measurement	ERBB2	CHEMBL3989921	NERATINIB MALEATE	metastases to central nervous system	ERBB2_52
TotChol_Mean_INT	total cholesterol measurement	ERBB2	CHEMBL24828	VANDETANIB	metastases to central nervous system	ERBB2_52
TotChol_Mean_INT	total cholesterol measurement	ERBB2	CHEMBL180022	NERATINIB	enteritis	ERBB2_53
TotChol_Mean_INT	total cholesterol measurement	ERBB2	CHEMBL1201179	LAPATINIB DITOSYLATE	mucosal inflammation	ERBB2_53
TotChol_Mean_INT	total cholesterol measurement	ERBB2	CHEMBL1201585	TRASTUZUMAB	mucosal inflammation	ERBB2_53
TotChol_Mean_INT	total cholesterol measurement	ERBB2	CHEMBL2007641	PERTUZUMAB	mucosal inflammation	ERBB2_53
TotChol_Mean_INT	total cholesterol measurement	ERBB2	CHEMBL2105712	AFATINIB DIMALEATE	mucosal inflammation	ERBB2_53
TotChol_Mean_INT	total cholesterol measurement	ERBB2	CHEMBL3989921	NERATINIB MALEATE	enteritis	ERBB2_53
TotChol_Mean_INT	total cholesterol measurement	ERBB2	CHEMBL24828	VANDETANIB	mucosal inflammation	ERBB2_53
TotChol_Mean_INT	total cholesterol measurement	ERBB2	CHEMBL1201179	LAPATINIB DITOSYLATE	alanine aminotransferase increased	ERBB2_54
TotChol_Mean_INT	total cholesterol measurement	ERBB2	CHEMBL1743082	TRASTUZUMAB EMTANSINE	alanine aminotransferase increased	ERBB2_54
TotChol_Mean_INT	total cholesterol measurement	ERBB2	CHEMBL1743082	TRASTUZUMAB EMTANSINE	aspartate aminotransferase increased	ERBB2_54
TotChol_Mean_INT	total cholesterol measurement	ERBB2	CHEMBL3989868	TUCATINIB	hepatic enzyme increased	ERBB2_54
TotChol_Mean_INT	total cholesterol measurement	ERBB2	CHEMBL3989868	TUCATINIB	liver function test increased	ERBB2_54
TotChol_Mean_INT	total cholesterol measurement	ERBB2	CHEMBL24828	VANDETANIB	alanine aminotransferase increased	ERBB2_54
TotChol_Mean_INT	total cholesterol measurement	ERBB2	CHEMBL3989868	TUCATINIB	memory impairment	ERBB2_55
TotChol_Mean_INT	total cholesterol measurement	ERBB2	CHEMBL3989868	TUCATINIB	product dose omission issue	ERBB2_56
TotChol_Mean_INT	total cholesterol measurement	ERBB2	CHEMBL180022	NERATINIB	blood potassium decreased	ERBB2_57
TotChol_Mean_INT	total cholesterol measurement	ERBB2	CHEMBL180022	NERATINIB	hypokalaemia	ERBB2_57
TotChol_Mean_INT	total cholesterol measurement	ERBB2	CHEMBL1201179	LAPATINIB DITOSYLATE	hypokalaemia	ERBB2_57
TotChol_Mean_INT	total cholesterol measurement	ERBB2	CHEMBL2007641	PERTUZUMAB	hypokalaemia	ERBB2_57
TotChol_Mean_INT	total cholesterol measurement	ERBB2	CHEMBL3989868	TUCATINIB	blood potassium decreased	ERBB2_57
TotChol_Mean_INT	total cholesterol measurement	ERBB2	CHEMBL3989921	NERATINIB MALEATE	blood potassium decreased	ERBB2_57
TotChol_Mean_INT	total cholesterol measurement	ERBB2	CHEMBL3989921	NERATINIB MALEATE	hypokalaemia	ERBB2_57
TotChol_Mean_INT	total cholesterol measurement	ERBB2	CHEMBL2007641	PERTUZUMAB	pneumonitis	ERBB2_58
TotChol_Mean_INT	total cholesterol measurement	ERBB2	CHEMBL4297844	TRASTUZUMAB DERUXTECAN	pneumonitis	ERBB2_58
TotChol_Mean_INT	total cholesterol measurement	ERBB2	CHEMBL3989868	TUCATINIB	biopsy	ERBB2_59
TotChol_Mean_INT	total cholesterol measurement	ERBB2	CHEMBL180022	NERATINIB	hospitalisation	ERBB2_6
TotChol_Mean_INT	total cholesterol measurement	ERBB2	CHEMBL3989868	TUCATINIB	hospitalisation	ERBB2_6
TotChol_Mean_INT	total cholesterol measurement	ERBB2	CHEMBL3989868	TUCATINIB	illness	ERBB2_6
TotChol_Mean_INT	total cholesterol measurement	ERBB2	CHEMBL3989921	NERATINIB MALEATE	hospitalisation	ERBB2_6
TotChol_Mean_INT	total cholesterol measurement	ERBB2	CHEMBL4297844	TRASTUZUMAB DERUXTECAN	lung opacity	ERBB2_60
TotChol_Mean_INT	total cholesterol measurement	ERBB2	CHEMBL1743082	TRASTUZUMAB EMTANSINE	nasopharyngitis	ERBB2_61
TotChol_Mean_INT	total cholesterol measurement	ERBB2	CHEMBL24828	VANDETANIB	myoclonus	ERBB2_62
TotChol_Mean_INT	total cholesterol measurement	ERBB2	CHEMBL2007641	PERTUZUMAB	vascular device infection	ERBB2_63
TotChol_Mean_INT	total cholesterol measurement	ERBB2	CHEMBL24828	VANDETANIB	magnetic resonance imaging abnormal	ERBB2_64
TotChol_Mean_INT	total cholesterol measurement	ERBB2	CHEMBL2007641	PERTUZUMAB	dyspnoea	ERBB2_65
TotChol_Mean_INT	total cholesterol measurement	ERBB2	CHEMBL2105719	DACOMITINIB	dyspnoea	ERBB2_65
TotChol_Mean_INT	total cholesterol measurement	ERBB2	CHEMBL2110732	DACOMITINIB ANHYDROUS	dyspnoea	ERBB2_65
TotChol_Mean_INT	total cholesterol measurement	ERBB2	CHEMBL3989868	TUCATINIB	unevaluable event	ERBB2_66
TotChol_Mean_INT	total cholesterol measurement	ERBB2	CHEMBL24828	VANDETANIB	electrocardiogram qt interval abnormal	ERBB2_67
TotChol_Mean_INT	total cholesterol measurement	ERBB2	CHEMBL24828	VANDETANIB	electrocardiogram qt prolonged	ERBB2_67
TotChol_Mean_INT	total cholesterol measurement	ERBB2	CHEMBL2105712	AFATINIB DIMALEATE	egfr gene mutation	ERBB2_68
TotChol_Mean_INT	total cholesterol measurement	ERBB2	CHEMBL3989868	TUCATINIB	blister	ERBB2_69
TotChol_Mean_INT	total cholesterol measurement	ERBB2	CHEMBL1201179	LAPATINIB DITOSYLATE	ejection fraction decreased	ERBB2_7
TotChol_Mean_INT	total cholesterol measurement	ERBB2	CHEMBL1201585	TRASTUZUMAB	ejection fraction decreased	ERBB2_7
TotChol_Mean_INT	total cholesterol measurement	ERBB2	CHEMBL1201585	TRASTUZUMAB	left ventricular dysfunction	ERBB2_7
TotChol_Mean_INT	total cholesterol measurement	ERBB2	CHEMBL1743082	TRASTUZUMAB EMTANSINE	ejection fraction	ERBB2_7
TotChol_Mean_INT	total cholesterol measurement	ERBB2	CHEMBL1743082	TRASTUZUMAB EMTANSINE	ejection fraction decreased	ERBB2_7
TotChol_Mean_INT	total cholesterol measurement	ERBB2	CHEMBL2007641	PERTUZUMAB	ejection fraction decreased	ERBB2_7
TotChol_Mean_INT	total cholesterol measurement	ERBB2	CHEMBL2007641	PERTUZUMAB	left ventricular dysfunction	ERBB2_7
TotChol_Mean_INT	total cholesterol measurement	ERBB2	CHEMBL2007641	PERTUZUMAB	cardiac failure	ERBB2_7
TotChol_Mean_INT	total cholesterol measurement	ERBB2	CHEMBL24828	VANDETANIB	ataxia	ERBB2_70
TotChol_Mean_INT	total cholesterol measurement	ERBB2	CHEMBL3989868	TUCATINIB	botryomycosis	ERBB2_71
TotChol_Mean_INT	total cholesterol measurement	ERBB2	CHEMBL1743082	TRASTUZUMAB EMTANSINE	gingival bleeding	ERBB2_72
TotChol_Mean_INT	total cholesterol measurement	ERBB2	CHEMBL2105712	AFATINIB DIMALEATE	rash pustular	ERBB2_73
TotChol_Mean_INT	total cholesterol measurement	ERBB2	CHEMBL2105719	DACOMITINIB	rash pustular	ERBB2_73
TotChol_Mean_INT	total cholesterol measurement	ERBB2	CHEMBL2110732	DACOMITINIB ANHYDROUS	rash pustular	ERBB2_73
TotChol_Mean_INT	total cholesterol measurement	ERBB2	CHEMBL180022	NERATINIB	gastrointestinal sounds abnormal	ERBB2_74
TotChol_Mean_INT	total cholesterol measurement	ERBB2	CHEMBL3989921	NERATINIB MALEATE	gastrointestinal sounds abnormal	ERBB2_74
TotChol_Mean_INT	total cholesterol measurement	ERBB2	CHEMBL180022	NERATINIB	emergency care	ERBB2_75
TotChol_Mean_INT	total cholesterol measurement	ERBB2	CHEMBL3989921	NERATINIB MALEATE	emergency care	ERBB2_75
TotChol_Mean_INT	total cholesterol measurement	ERBB2	CHEMBL1201179	LAPATINIB DITOSYLATE	gastrointestinal toxicity	ERBB2_76
TotChol_Mean_INT	total cholesterol measurement	ERBB2	CHEMBL4297844	TRASTUZUMAB DERUXTECAN	gastrointestinal toxicity	ERBB2_76
TotChol_Mean_INT	total cholesterol measurement	ERBB2	CHEMBL1743082	TRASTUZUMAB EMTANSINE	red cell distribution width increased	ERBB2_77
TotChol_Mean_INT	total cholesterol measurement	ERBB2	CHEMBL3989868	TUCATINIB	gram stain positive	ERBB2_78
TotChol_Mean_INT	total cholesterol measurement	ERBB2	CHEMBL3989868	TUCATINIB	fluid replacement	ERBB2_79
TotChol_Mean_INT	total cholesterol measurement	ERBB2	CHEMBL180022	NERATINIB	abdominal discomfort	ERBB2_8
TotChol_Mean_INT	total cholesterol measurement	ERBB2	CHEMBL180022	NERATINIB	abdominal pain	ERBB2_8
TotChol_Mean_INT	total cholesterol measurement	ERBB2	CHEMBL180022	NERATINIB	abdominal pain upper	ERBB2_8
TotChol_Mean_INT	total cholesterol measurement	ERBB2	CHEMBL180022	NERATINIB	dyspepsia	ERBB2_8
TotChol_Mean_INT	total cholesterol measurement	ERBB2	CHEMBL3989868	TUCATINIB	abdominal discomfort	ERBB2_8
TotChol_Mean_INT	total cholesterol measurement	ERBB2	CHEMBL3989868	TUCATINIB	abdominal pain upper	ERBB2_8
TotChol_Mean_INT	total cholesterol measurement	ERBB2	CHEMBL3989868	TUCATINIB	dyspepsia	ERBB2_8
TotChol_Mean_INT	total cholesterol measurement	ERBB2	CHEMBL3989921	NERATINIB MALEATE	abdominal discomfort	ERBB2_8
TotChol_Mean_INT	total cholesterol measurement	ERBB2	CHEMBL3989921	NERATINIB MALEATE	abdominal pain	ERBB2_8
TotChol_Mean_INT	total cholesterol measurement	ERBB2	CHEMBL3989921	NERATINIB MALEATE	abdominal pain upper	ERBB2_8
TotChol_Mean_INT	total cholesterol measurement	ERBB2	CHEMBL3989921	NERATINIB MALEATE	dyspepsia	ERBB2_8
TotChol_Mean_INT	total cholesterol measurement	ERBB2	CHEMBL1743082	TRASTUZUMAB EMTANSINE	portal hypertension	ERBB2_80
TotChol_Mean_INT	total cholesterol measurement	ERBB2	CHEMBL4297844	TRASTUZUMAB DERUXTECAN	axillary mass	ERBB2_81
TotChol_Mean_INT	total cholesterol measurement	ERBB2	CHEMBL3989868	TUCATINIB	feeling abnormal	ERBB2_82
TotChol_Mean_INT	total cholesterol measurement	ERBB2	CHEMBL1743082	TRASTUZUMAB EMTANSINE	dyschezia	ERBB2_83
TotChol_Mean_INT	total cholesterol measurement	ERBB2	CHEMBL1743082	TRASTUZUMAB EMTANSINE	spider naevus	ERBB2_84
TotChol_Mean_INT	total cholesterol measurement	ERBB2	CHEMBL180022	NERATINIB	drug titration	ERBB2_85
TotChol_Mean_INT	total cholesterol measurement	ERBB2	CHEMBL3989921	NERATINIB MALEATE	drug titration	ERBB2_85
TotChol_Mean_INT	total cholesterol measurement	ERBB2	CHEMBL2105719	DACOMITINIB	carcinoembryonic antigen increased	ERBB2_86
TotChol_Mean_INT	total cholesterol measurement	ERBB2	CHEMBL2110732	DACOMITINIB ANHYDROUS	carcinoembryonic antigen increased	ERBB2_86
TotChol_Mean_INT	total cholesterol measurement	ERBB2	CHEMBL2007641	PERTUZUMAB	alopecia	ERBB2_87
TotChol_Mean_INT	total cholesterol measurement	ERBB2	CHEMBL4297844	TRASTUZUMAB DERUXTECAN	alopecia	ERBB2_87
TotChol_Mean_INT	total cholesterol measurement	ERBB2	CHEMBL1743082	TRASTUZUMAB EMTANSINE	injection site pain	ERBB2_88
TotChol_Mean_INT	total cholesterol measurement	ERBB2	CHEMBL3989868	TUCATINIB	peripheral swelling	ERBB2_89
TotChol_Mean_INT	total cholesterol measurement	ERBB2	CHEMBL24828	VANDETANIB	blood calcitonin increased	ERBB2_9
TotChol_Mean_INT	total cholesterol measurement	ERBB2	CHEMBL24828	VANDETANIB	blood thyroid stimulating hormone increased	ERBB2_9
TotChol_Mean_INT	total cholesterol measurement	ERBB2	CHEMBL1743082	TRASTUZUMAB EMTANSINE	blood lactate dehydrogenase increased	ERBB2_90
TotChol_Mean_INT	total cholesterol measurement	ERBB2	CHEMBL1743082	TRASTUZUMAB EMTANSINE	her-2 positive breast cancer	ERBB2_91
TotChol_Mean_INT	total cholesterol measurement	ERBB2	CHEMBL24828	VANDETANIB	cornea verticillata	ERBB2_92
TotChol_Mean_INT	total cholesterol measurement	ERBB2	CHEMBL1743082	TRASTUZUMAB EMTANSINE	infusion related reaction	ERBB2_93
TotChol_Mean_INT	total cholesterol measurement	ERBB2	CHEMBL2007641	PERTUZUMAB	infusion related reaction	ERBB2_93
TotChol_Mean_INT	total cholesterol measurement	ERBB2	CHEMBL1201179	LAPATINIB DITOSYLATE	metastases to skin	ERBB2_94
TotChol_Mean_INT	total cholesterol measurement	ERBB2	CHEMBL1743082	TRASTUZUMAB EMTANSINE	metastases to skin	ERBB2_94
TotChol_Mean_INT	total cholesterol measurement	ERBB2	CHEMBL180022	NERATINIB	headache	ERBB2_95
TotChol_Mean_INT	total cholesterol measurement	ERBB2	CHEMBL3989868	TUCATINIB	headache	ERBB2_95
TotChol_Mean_INT	total cholesterol measurement	ERBB2	CHEMBL3989921	NERATINIB MALEATE	headache	ERBB2_95
TotChol_Mean_INT	total cholesterol measurement	ERBB2	CHEMBL4297844	TRASTUZUMAB DERUXTECAN	headache	ERBB2_95
TotChol_Mean_INT	total cholesterol measurement	ERBB2	CHEMBL24828	VANDETANIB	brain stem glioma	ERBB2_96
TotChol_Mean_INT	total cholesterol measurement	ERBB2	CHEMBL2105712	AFATINIB DIMALEATE	gene mutation	ERBB2_97
TotChol_Mean_INT	total cholesterol measurement	ERBB2	CHEMBL180022	NERATINIB	abdominal distension	ERBB2_98
TotChol_Mean_INT	total cholesterol measurement	ERBB2	CHEMBL3989868	TUCATINIB	abdominal distension	ERBB2_98
TotChol_Mean_INT	total cholesterol measurement	ERBB2	CHEMBL3989921	NERATINIB MALEATE	abdominal distension	ERBB2_98
TotChol_Mean_INT	total cholesterol measurement	ERBB2	CHEMBL24828	VANDETANIB	abdominal distension	ERBB2_98
TotChol_Mean_INT	total cholesterol measurement	ERBB2	CHEMBL1743082	TRASTUZUMAB EMTANSINE	mean cell haemoglobin concentration decreased	ERBB2_99
TotChol_Mean_INT	total cholesterol measurement	PSMB10	CHEMBL325041	BORTEZOMIB	drug hypersensitivity	PSMB10_0
TotChol_Mean_INT	total cholesterol measurement	PSMB10	CHEMBL3545432	IXAZOMIB CITRATE	drug interaction	PSMB10_0
TotChol_Mean_INT	total cholesterol measurement	PSMB10	CHEMBL325041	BORTEZOMIB	plasma cell myeloma	PSMB10_1
TotChol_Mean_INT	total cholesterol measurement	PSMB10	CHEMBL325041	BORTEZOMIB	plasma cell myeloma recurrent	PSMB10_1
TotChol_Mean_INT	total cholesterol measurement	PSMB10	CHEMBL451887	CARFILZOMIB	plasma cell myeloma	PSMB10_1
TotChol_Mean_INT	total cholesterol measurement	PSMB10	CHEMBL451887	CARFILZOMIB	plasma cell myeloma recurrent	PSMB10_1
TotChol_Mean_INT	total cholesterol measurement	PSMB10	CHEMBL2141296	IXAZOMIB	plasma cell myeloma	PSMB10_1
TotChol_Mean_INT	total cholesterol measurement	PSMB10	CHEMBL2141296	IXAZOMIB	plasma cell myeloma recurrent	PSMB10_1
TotChol_Mean_INT	total cholesterol measurement	PSMB10	CHEMBL3545432	IXAZOMIB CITRATE	plasma cell myeloma	PSMB10_1
TotChol_Mean_INT	total cholesterol measurement	PSMB10	CHEMBL3545432	IXAZOMIB CITRATE	plasma cell myeloma recurrent	PSMB10_1
TotChol_Mean_INT	total cholesterol measurement	PSMB10	CHEMBL451887	CARFILZOMIB	unevaluable event	PSMB10_10
TotChol_Mean_INT	total cholesterol measurement	PSMB10	CHEMBL325041	BORTEZOMIB	pneumonia	PSMB10_11
TotChol_Mean_INT	total cholesterol measurement	PSMB10	CHEMBL451887	CARFILZOMIB	pneumonia	PSMB10_11
TotChol_Mean_INT	total cholesterol measurement	PSMB10	CHEMBL2141296	IXAZOMIB	pneumonia	PSMB10_11
TotChol_Mean_INT	total cholesterol measurement	PSMB10	CHEMBL3545432	IXAZOMIB CITRATE	pneumonia	PSMB10_11
TotChol_Mean_INT	total cholesterol measurement	PSMB10	CHEMBL451887	CARFILZOMIB	thrombotic microangiopathy	PSMB10_12
TotChol_Mean_INT	total cholesterol measurement	PSMB10	CHEMBL451887	CARFILZOMIB	acute kidney injury	PSMB10_13
TotChol_Mean_INT	total cholesterol measurement	PSMB10	CHEMBL325041	BORTEZOMIB	headache	PSMB10_14
TotChol_Mean_INT	total cholesterol measurement	PSMB10	CHEMBL451887	CARFILZOMIB	cytopenia	PSMB10_15
TotChol_Mean_INT	total cholesterol measurement	PSMB10	CHEMBL2141296	IXAZOMIB	cytopenia	PSMB10_15
TotChol_Mean_INT	total cholesterol measurement	PSMB10	CHEMBL3545432	IXAZOMIB CITRATE	cytopenia	PSMB10_15
TotChol_Mean_INT	total cholesterol measurement	PSMB10	CHEMBL2141296	IXAZOMIB	nausea	PSMB10_16
TotChol_Mean_INT	total cholesterol measurement	PSMB10	CHEMBL3545432	IXAZOMIB CITRATE	nausea	PSMB10_16
TotChol_Mean_INT	total cholesterol measurement	PSMB10	CHEMBL2141296	IXAZOMIB	constipation	PSMB10_2
TotChol_Mean_INT	total cholesterol measurement	PSMB10	CHEMBL2141296	IXAZOMIB	diarrhoea	PSMB10_2
TotChol_Mean_INT	total cholesterol measurement	PSMB10	CHEMBL3545432	IXAZOMIB CITRATE	constipation	PSMB10_2
TotChol_Mean_INT	total cholesterol measurement	PSMB10	CHEMBL3545432	IXAZOMIB CITRATE	diarrhoea	PSMB10_2
TotChol_Mean_INT	total cholesterol measurement	PSMB10	CHEMBL325041	BORTEZOMIB	neutropenia	PSMB10_3
TotChol_Mean_INT	total cholesterol measurement	PSMB10	CHEMBL2141296	IXAZOMIB	neutrophil count decreased	PSMB10_3
TotChol_Mean_INT	total cholesterol measurement	PSMB10	CHEMBL2141296	IXAZOMIB	white blood cell count decreased	PSMB10_3
TotChol_Mean_INT	total cholesterol measurement	PSMB10	CHEMBL3545432	IXAZOMIB CITRATE	neutrophil count decreased	PSMB10_3
TotChol_Mean_INT	total cholesterol measurement	PSMB10	CHEMBL3545432	IXAZOMIB CITRATE	white blood cell count decreased	PSMB10_3
TotChol_Mean_INT	total cholesterol measurement	PSMB10	CHEMBL2141296	IXAZOMIB	injection site pain	PSMB10_4
TotChol_Mean_INT	total cholesterol measurement	PSMB10	CHEMBL3545432	IXAZOMIB CITRATE	injection site pain	PSMB10_4
TotChol_Mean_INT	total cholesterol measurement	PSMB10	CHEMBL325041	BORTEZOMIB	neuropathy peripheral	PSMB10_5
TotChol_Mean_INT	total cholesterol measurement	PSMB10	CHEMBL325041	BORTEZOMIB	peripheral sensory neuropathy	PSMB10_5
TotChol_Mean_INT	total cholesterol measurement	PSMB10	CHEMBL325041	BORTEZOMIB	polyneuropathy	PSMB10_5
TotChol_Mean_INT	total cholesterol measurement	PSMB10	CHEMBL2141296	IXAZOMIB	neuropathy peripheral	PSMB10_5
TotChol_Mean_INT	total cholesterol measurement	PSMB10	CHEMBL3545432	IXAZOMIB CITRATE	neuropathy peripheral	PSMB10_5
TotChol_Mean_INT	total cholesterol measurement	PSMB10	CHEMBL451887	CARFILZOMIB	intercepted product preparation error	PSMB10_6
TotChol_Mean_INT	total cholesterol measurement	PSMB10	CHEMBL325041	BORTEZOMIB	platelet count decreased	PSMB10_7
TotChol_Mean_INT	total cholesterol measurement	PSMB10	CHEMBL325041	BORTEZOMIB	thrombocytopenia	PSMB10_7
TotChol_Mean_INT	total cholesterol measurement	PSMB10	CHEMBL451887	CARFILZOMIB	thrombocytopenia	PSMB10_7
TotChol_Mean_INT	total cholesterol measurement	PSMB10	CHEMBL2141296	IXAZOMIB	platelet count decreased	PSMB10_7
TotChol_Mean_INT	total cholesterol measurement	PSMB10	CHEMBL2141296	IXAZOMIB	thrombocytopenia	PSMB10_7
TotChol_Mean_INT	total cholesterol measurement	PSMB10	CHEMBL3545432	IXAZOMIB CITRATE	platelet count decreased	PSMB10_7
TotChol_Mean_INT	total cholesterol measurement	PSMB10	CHEMBL3545432	IXAZOMIB CITRATE	thrombocytopenia	PSMB10_7
TotChol_Mean_INT	total cholesterol measurement	PSMB10	CHEMBL325041	BORTEZOMIB	disease progression	PSMB10_8
TotChol_Mean_INT	total cholesterol measurement	PSMB10	CHEMBL451887	CARFILZOMIB	disease progression	PSMB10_8
TotChol_Mean_INT	total cholesterol measurement	PSMB10	CHEMBL451887	CARFILZOMIB	cardiac failure	PSMB10_9
TotChol_Mean_INT	total cholesterol measurement	PSMC3	CHEMBL325041	BORTEZOMIB	drug hypersensitivity	PSMC3_0
TotChol_Mean_INT	total cholesterol measurement	PSMC3	CHEMBL3545432	IXAZOMIB CITRATE	drug interaction	PSMC3_0
TotChol_Mean_INT	total cholesterol measurement	PSMC3	CHEMBL325041	BORTEZOMIB	plasma cell myeloma	PSMC3_1
TotChol_Mean_INT	total cholesterol measurement	PSMC3	CHEMBL325041	BORTEZOMIB	plasma cell myeloma recurrent	PSMC3_1
TotChol_Mean_INT	total cholesterol measurement	PSMC3	CHEMBL451887	CARFILZOMIB	plasma cell myeloma	PSMC3_1
TotChol_Mean_INT	total cholesterol measurement	PSMC3	CHEMBL451887	CARFILZOMIB	plasma cell myeloma recurrent	PSMC3_1
TotChol_Mean_INT	total cholesterol measurement	PSMC3	CHEMBL2141296	IXAZOMIB	plasma cell myeloma	PSMC3_1
TotChol_Mean_INT	total cholesterol measurement	PSMC3	CHEMBL2141296	IXAZOMIB	plasma cell myeloma recurrent	PSMC3_1
TotChol_Mean_INT	total cholesterol measurement	PSMC3	CHEMBL3545432	IXAZOMIB CITRATE	plasma cell myeloma	PSMC3_1
TotChol_Mean_INT	total cholesterol measurement	PSMC3	CHEMBL3545432	IXAZOMIB CITRATE	plasma cell myeloma recurrent	PSMC3_1
TotChol_Mean_INT	total cholesterol measurement	PSMC3	CHEMBL451887	CARFILZOMIB	unevaluable event	PSMC3_10
TotChol_Mean_INT	total cholesterol measurement	PSMC3	CHEMBL325041	BORTEZOMIB	pneumonia	PSMC3_11
TotChol_Mean_INT	total cholesterol measurement	PSMC3	CHEMBL451887	CARFILZOMIB	pneumonia	PSMC3_11
TotChol_Mean_INT	total cholesterol measurement	PSMC3	CHEMBL2141296	IXAZOMIB	pneumonia	PSMC3_11
TotChol_Mean_INT	total cholesterol measurement	PSMC3	CHEMBL3545432	IXAZOMIB CITRATE	pneumonia	PSMC3_11
TotChol_Mean_INT	total cholesterol measurement	PSMC3	CHEMBL451887	CARFILZOMIB	thrombotic microangiopathy	PSMC3_12
TotChol_Mean_INT	total cholesterol measurement	PSMC3	CHEMBL451887	CARFILZOMIB	acute kidney injury	PSMC3_13
TotChol_Mean_INT	total cholesterol measurement	PSMC3	CHEMBL325041	BORTEZOMIB	headache	PSMC3_14
TotChol_Mean_INT	total cholesterol measurement	PSMC3	CHEMBL451887	CARFILZOMIB	cytopenia	PSMC3_15
TotChol_Mean_INT	total cholesterol measurement	PSMC3	CHEMBL2141296	IXAZOMIB	cytopenia	PSMC3_15
TotChol_Mean_INT	total cholesterol measurement	PSMC3	CHEMBL3545432	IXAZOMIB CITRATE	cytopenia	PSMC3_15
TotChol_Mean_INT	total cholesterol measurement	PSMC3	CHEMBL2141296	IXAZOMIB	nausea	PSMC3_16
TotChol_Mean_INT	total cholesterol measurement	PSMC3	CHEMBL3545432	IXAZOMIB CITRATE	nausea	PSMC3_16
TotChol_Mean_INT	total cholesterol measurement	PSMC3	CHEMBL2141296	IXAZOMIB	constipation	PSMC3_2
TotChol_Mean_INT	total cholesterol measurement	PSMC3	CHEMBL2141296	IXAZOMIB	diarrhoea	PSMC3_2
TotChol_Mean_INT	total cholesterol measurement	PSMC3	CHEMBL3545432	IXAZOMIB CITRATE	constipation	PSMC3_2
TotChol_Mean_INT	total cholesterol measurement	PSMC3	CHEMBL3545432	IXAZOMIB CITRATE	diarrhoea	PSMC3_2
TotChol_Mean_INT	total cholesterol measurement	PSMC3	CHEMBL325041	BORTEZOMIB	neutropenia	PSMC3_3
TotChol_Mean_INT	total cholesterol measurement	PSMC3	CHEMBL2141296	IXAZOMIB	neutrophil count decreased	PSMC3_3
TotChol_Mean_INT	total cholesterol measurement	PSMC3	CHEMBL2141296	IXAZOMIB	white blood cell count decreased	PSMC3_3
TotChol_Mean_INT	total cholesterol measurement	PSMC3	CHEMBL3545432	IXAZOMIB CITRATE	neutrophil count decreased	PSMC3_3
TotChol_Mean_INT	total cholesterol measurement	PSMC3	CHEMBL3545432	IXAZOMIB CITRATE	white blood cell count decreased	PSMC3_3
TotChol_Mean_INT	total cholesterol measurement	PSMC3	CHEMBL2141296	IXAZOMIB	injection site pain	PSMC3_4
TotChol_Mean_INT	total cholesterol measurement	PSMC3	CHEMBL3545432	IXAZOMIB CITRATE	injection site pain	PSMC3_4
TotChol_Mean_INT	total cholesterol measurement	PSMC3	CHEMBL325041	BORTEZOMIB	neuropathy peripheral	PSMC3_5
TotChol_Mean_INT	total cholesterol measurement	PSMC3	CHEMBL325041	BORTEZOMIB	peripheral sensory neuropathy	PSMC3_5
TotChol_Mean_INT	total cholesterol measurement	PSMC3	CHEMBL325041	BORTEZOMIB	polyneuropathy	PSMC3_5
TotChol_Mean_INT	total cholesterol measurement	PSMC3	CHEMBL2141296	IXAZOMIB	neuropathy peripheral	PSMC3_5
TotChol_Mean_INT	total cholesterol measurement	PSMC3	CHEMBL3545432	IXAZOMIB CITRATE	neuropathy peripheral	PSMC3_5
TotChol_Mean_INT	total cholesterol measurement	PSMC3	CHEMBL451887	CARFILZOMIB	intercepted product preparation error	PSMC3_6
TotChol_Mean_INT	total cholesterol measurement	PSMC3	CHEMBL325041	BORTEZOMIB	platelet count decreased	PSMC3_7
TotChol_Mean_INT	total cholesterol measurement	PSMC3	CHEMBL325041	BORTEZOMIB	thrombocytopenia	PSMC3_7
TotChol_Mean_INT	total cholesterol measurement	PSMC3	CHEMBL451887	CARFILZOMIB	thrombocytopenia	PSMC3_7
TotChol_Mean_INT	total cholesterol measurement	PSMC3	CHEMBL2141296	IXAZOMIB	platelet count decreased	PSMC3_7
TotChol_Mean_INT	total cholesterol measurement	PSMC3	CHEMBL2141296	IXAZOMIB	thrombocytopenia	PSMC3_7
TotChol_Mean_INT	total cholesterol measurement	PSMC3	CHEMBL3545432	IXAZOMIB CITRATE	platelet count decreased	PSMC3_7
TotChol_Mean_INT	total cholesterol measurement	PSMC3	CHEMBL3545432	IXAZOMIB CITRATE	thrombocytopenia	PSMC3_7
TotChol_Mean_INT	total cholesterol measurement	PSMC3	CHEMBL325041	BORTEZOMIB	disease progression	PSMC3_8
TotChol_Mean_INT	total cholesterol measurement	PSMC3	CHEMBL451887	CARFILZOMIB	disease progression	PSMC3_8
TotChol_Mean_INT	total cholesterol measurement	PSMC3	CHEMBL451887	CARFILZOMIB	cardiac failure	PSMC3_9
TotChol_Mean_INT	total cholesterol measurement	SLC12A3	CHEMBL406	INDAPAMIDE	hypertensive angiopathy	SLC12A3_0
TotChol_Mean_INT	total cholesterol measurement	SLC12A3	CHEMBL435	HYDROCHLOROTHIAZIDE	blood pressure increased	SLC12A3_0
TotChol_Mean_INT	total cholesterol measurement	SLC12A3	CHEMBL878	METOLAZONE	pulmonary arterial hypertension	SLC12A3_0
TotChol_Mean_INT	total cholesterol measurement	SLC12A3	CHEMBL878	METOLAZONE	pulmonary hypertension	SLC12A3_0
TotChol_Mean_INT	total cholesterol measurement	SLC12A3	CHEMBL1055	CHLORTHALIDONE	blood pressure increased	SLC12A3_0
TotChol_Mean_INT	total cholesterol measurement	SLC12A3	CHEMBL1055	CHLORTHALIDONE	hypertension	SLC12A3_0
TotChol_Mean_INT	total cholesterol measurement	SLC12A3	CHEMBL406	INDAPAMIDE	bundle branch block right	SLC12A3_1
TotChol_Mean_INT	total cholesterol measurement	SLC12A3	CHEMBL1684	BENDROFLUMETHIAZIDE	atrioventricular block first degree	SLC12A3_1
TotChol_Mean_INT	total cholesterol measurement	SLC12A3	CHEMBL1684	BENDROFLUMETHIAZIDE	dysarthria	SLC12A3_10
TotChol_Mean_INT	total cholesterol measurement	SLC12A3	CHEMBL1684	BENDROFLUMETHIAZIDE	mastication disorder	SLC12A3_10
TotChol_Mean_INT	total cholesterol measurement	SLC12A3	CHEMBL1684	BENDROFLUMETHIAZIDE	liver function test abnormal	SLC12A3_100
TotChol_Mean_INT	total cholesterol measurement	SLC12A3	CHEMBL1055	CHLORTHALIDONE	cardiac murmur	SLC12A3_101
TotChol_Mean_INT	total cholesterol measurement	SLC12A3	CHEMBL406	INDAPAMIDE	persistent cloaca	SLC12A3_102
TotChol_Mean_INT	total cholesterol measurement	SLC12A3	CHEMBL1054	TRICHLORMETHIAZIDE	penetrating aortic ulcer	SLC12A3_103
TotChol_Mean_INT	total cholesterol measurement	SLC12A3	CHEMBL878	METOLAZONE	vascular parkinsonism	SLC12A3_104
TotChol_Mean_INT	total cholesterol measurement	SLC12A3	CHEMBL842	CHLOROTHIAZIDE	chronic gastritis	SLC12A3_105
TotChol_Mean_INT	total cholesterol measurement	SLC12A3	CHEMBL878	METOLAZONE	erythema multiforme	SLC12A3_106
TotChol_Mean_INT	total cholesterol measurement	SLC12A3	CHEMBL1055	CHLORTHALIDONE	product odour abnormal	SLC12A3_107
TotChol_Mean_INT	total cholesterol measurement	SLC12A3	CHEMBL1054	TRICHLORMETHIAZIDE	neuropsychiatric symptoms	SLC12A3_108
TotChol_Mean_INT	total cholesterol measurement	SLC12A3	CHEMBL842	CHLOROTHIAZIDE	neuritis	SLC12A3_109
TotChol_Mean_INT	total cholesterol measurement	SLC12A3	CHEMBL1200616	CHLOROTHIAZIDE SODIUM	neuritis	SLC12A3_109
TotChol_Mean_INT	total cholesterol measurement	SLC12A3	CHEMBL406	INDAPAMIDE	circulatory collapse	SLC12A3_11
TotChol_Mean_INT	total cholesterol measurement	SLC12A3	CHEMBL878	METOLAZONE	cardiac failure congestive	SLC12A3_11
TotChol_Mean_INT	total cholesterol measurement	SLC12A3	CHEMBL878	METOLAZONE	multi-organ failure	SLC12A3_11
TotChol_Mean_INT	total cholesterol measurement	SLC12A3	CHEMBL878	METOLAZONE	shock	SLC12A3_11
TotChol_Mean_INT	total cholesterol measurement	SLC12A3	CHEMBL878	METOLAZONE	cardiac failure	SLC12A3_11
TotChol_Mean_INT	total cholesterol measurement	SLC12A3	CHEMBL1054	TRICHLORMETHIAZIDE	cardiac failure high output	SLC12A3_11
TotChol_Mean_INT	total cholesterol measurement	SLC12A3	CHEMBL1054	TRICHLORMETHIAZIDE	cerebral circulatory failure	SLC12A3_11
TotChol_Mean_INT	total cholesterol measurement	SLC12A3	CHEMBL1054	TRICHLORMETHIAZIDE	cardiac failure	SLC12A3_11
TotChol_Mean_INT	total cholesterol measurement	SLC12A3	CHEMBL1684	BENDROFLUMETHIAZIDE	circulatory collapse	SLC12A3_11
TotChol_Mean_INT	total cholesterol measurement	SLC12A3	CHEMBL878	METOLAZONE	cerebrovascular disorder	SLC12A3_110
TotChol_Mean_INT	total cholesterol measurement	SLC12A3	CHEMBL406	INDAPAMIDE	intestinal malrotation	SLC12A3_111
TotChol_Mean_INT	total cholesterol measurement	SLC12A3	CHEMBL1054	TRICHLORMETHIAZIDE	electrocardiogram st segment depression	SLC12A3_112
TotChol_Mean_INT	total cholesterol measurement	SLC12A3	CHEMBL878	METOLAZONE	iron deficiency	SLC12A3_113
TotChol_Mean_INT	total cholesterol measurement	SLC12A3	CHEMBL406	INDAPAMIDE	urachal abnormality	SLC12A3_114
TotChol_Mean_INT	total cholesterol measurement	SLC12A3	CHEMBL878	METOLAZONE	alveolar oxygen partial pressure decreased	SLC12A3_115
TotChol_Mean_INT	total cholesterol measurement	SLC12A3	CHEMBL878	METOLAZONE	pollakiuria	SLC12A3_116
TotChol_Mean_INT	total cholesterol measurement	SLC12A3	CHEMBL878	METOLAZONE	haemodialysis	SLC12A3_117
TotChol_Mean_INT	total cholesterol measurement	SLC12A3	CHEMBL1055	CHLORTHALIDONE	wheezing	SLC12A3_118
TotChol_Mean_INT	total cholesterol measurement	SLC12A3	CHEMBL1055	CHLORTHALIDONE	angle closure glaucoma	SLC12A3_119
TotChol_Mean_INT	total cholesterol measurement	SLC12A3	CHEMBL406	INDAPAMIDE	renin increased	SLC12A3_12
TotChol_Mean_INT	total cholesterol measurement	SLC12A3	CHEMBL878	METOLAZONE	blood creatinine increased	SLC12A3_12
TotChol_Mean_INT	total cholesterol measurement	SLC12A3	CHEMBL1054	TRICHLORMETHIAZIDE	blood creatinine increased	SLC12A3_12
TotChol_Mean_INT	total cholesterol measurement	SLC12A3	CHEMBL1055	CHLORTHALIDONE	product contamination	SLC12A3_120
TotChol_Mean_INT	total cholesterol measurement	SLC12A3	CHEMBL1684	BENDROFLUMETHIAZIDE	headache	SLC12A3_121
TotChol_Mean_INT	total cholesterol measurement	SLC12A3	CHEMBL1684	BENDROFLUMETHIAZIDE	narcotic intoxication	SLC12A3_122
TotChol_Mean_INT	total cholesterol measurement	SLC12A3	CHEMBL878	METOLAZONE	bradycardia	SLC12A3_123
TotChol_Mean_INT	total cholesterol measurement	SLC12A3	CHEMBL1055	CHLORTHALIDONE	bradycardia	SLC12A3_123
TotChol_Mean_INT	total cholesterol measurement	SLC12A3	CHEMBL1684	BENDROFLUMETHIAZIDE	bradycardia	SLC12A3_123
TotChol_Mean_INT	total cholesterol measurement	SLC12A3	CHEMBL1055	CHLORTHALIDONE	hyperhidrosis	SLC12A3_124
TotChol_Mean_INT	total cholesterol measurement	SLC12A3	CHEMBL1055	CHLORTHALIDONE	milk-alkali syndrome	SLC12A3_125
TotChol_Mean_INT	total cholesterol measurement	SLC12A3	CHEMBL1684	BENDROFLUMETHIAZIDE	milk-alkali syndrome	SLC12A3_125
TotChol_Mean_INT	total cholesterol measurement	SLC12A3	CHEMBL1054	TRICHLORMETHIAZIDE	hyperaldosteronism	SLC12A3_126
TotChol_Mean_INT	total cholesterol measurement	SLC12A3	CHEMBL842	CHLOROTHIAZIDE	rib fracture	SLC12A3_127
TotChol_Mean_INT	total cholesterol measurement	SLC12A3	CHEMBL406	INDAPAMIDE	torsade de pointes	SLC12A3_128
TotChol_Mean_INT	total cholesterol measurement	SLC12A3	CHEMBL878	METOLAZONE	torsade de pointes	SLC12A3_128
TotChol_Mean_INT	total cholesterol measurement	SLC12A3	CHEMBL406	INDAPAMIDE	conjoined twins	SLC12A3_129
TotChol_Mean_INT	total cholesterol measurement	SLC12A3	CHEMBL1684	BENDROFLUMETHIAZIDE	malaise	SLC12A3_13
TotChol_Mean_INT	total cholesterol measurement	SLC12A3	CHEMBL1684	BENDROFLUMETHIAZIDE	pain	SLC12A3_13
TotChol_Mean_INT	total cholesterol measurement	SLC12A3	CHEMBL406	INDAPAMIDE	congenital bladder anomaly	SLC12A3_130
TotChol_Mean_INT	total cholesterol measurement	SLC12A3	CHEMBL406	INDAPAMIDE	atrial fibrillation	SLC12A3_131
TotChol_Mean_INT	total cholesterol measurement	SLC12A3	CHEMBL1684	BENDROFLUMETHIAZIDE	atrial fibrillation	SLC12A3_131
TotChol_Mean_INT	total cholesterol measurement	SLC12A3	CHEMBL878	METOLAZONE	hypoxia	SLC12A3_132
TotChol_Mean_INT	total cholesterol measurement	SLC12A3	CHEMBL878	METOLAZONE	brain natriuretic peptide increased	SLC12A3_133
TotChol_Mean_INT	total cholesterol measurement	SLC12A3	CHEMBL1054	TRICHLORMETHIAZIDE	hyporeflexia	SLC12A3_134
TotChol_Mean_INT	total cholesterol measurement	SLC12A3	CHEMBL1684	BENDROFLUMETHIAZIDE	extravasation blood	SLC12A3_135
TotChol_Mean_INT	total cholesterol measurement	SLC12A3	CHEMBL406	INDAPAMIDE	fall	SLC12A3_136
TotChol_Mean_INT	total cholesterol measurement	SLC12A3	CHEMBL1684	BENDROFLUMETHIAZIDE	fall	SLC12A3_136
TotChol_Mean_INT	total cholesterol measurement	SLC12A3	CHEMBL1055	CHLORTHALIDONE	post procedural hypoparathyroidism	SLC12A3_137
TotChol_Mean_INT	total cholesterol measurement	SLC12A3	CHEMBL1684	BENDROFLUMETHIAZIDE	disorientation	SLC12A3_138
TotChol_Mean_INT	total cholesterol measurement	SLC12A3	CHEMBL842	CHLOROTHIAZIDE	angular cheilitis	SLC12A3_139
TotChol_Mean_INT	total cholesterol measurement	SLC12A3	CHEMBL1200616	CHLOROTHIAZIDE SODIUM	angular cheilitis	SLC12A3_139
TotChol_Mean_INT	total cholesterol measurement	SLC12A3	CHEMBL878	METOLAZONE	haematocrit decreased	SLC12A3_14
TotChol_Mean_INT	total cholesterol measurement	SLC12A3	CHEMBL878	METOLAZONE	hypovolaemia	SLC12A3_14
TotChol_Mean_INT	total cholesterol measurement	SLC12A3	CHEMBL1054	TRICHLORMETHIAZIDE	vital capacity decreased	SLC12A3_14
TotChol_Mean_INT	total cholesterol measurement	SLC12A3	CHEMBL1054	TRICHLORMETHIAZIDE	volume blood decreased	SLC12A3_14
TotChol_Mean_INT	total cholesterol measurement	SLC12A3	CHEMBL1055	CHLORTHALIDONE	hypovolaemia	SLC12A3_14
TotChol_Mean_INT	total cholesterol measurement	SLC12A3	CHEMBL1055	CHLORTHALIDONE	nephrolithiasis	SLC12A3_140
TotChol_Mean_INT	total cholesterol measurement	SLC12A3	CHEMBL435	HYDROCHLOROTHIAZIDE	hiatus hernia	SLC12A3_141
TotChol_Mean_INT	total cholesterol measurement	SLC12A3	CHEMBL878	METOLAZONE	concomitant disease progression	SLC12A3_142
TotChol_Mean_INT	total cholesterol measurement	SLC12A3	CHEMBL878	METOLAZONE	lymphangitis	SLC12A3_143
TotChol_Mean_INT	total cholesterol measurement	SLC12A3	CHEMBL435	HYDROCHLOROTHIAZIDE	large intestine polyp	SLC12A3_144
TotChol_Mean_INT	total cholesterol measurement	SLC12A3	CHEMBL406	INDAPAMIDE	electrocardiogram qt prolonged	SLC12A3_145
TotChol_Mean_INT	total cholesterol measurement	SLC12A3	CHEMBL878	METOLAZONE	electrocardiogram qt prolonged	SLC12A3_145
TotChol_Mean_INT	total cholesterol measurement	SLC12A3	CHEMBL878	METOLAZONE	haemorrhagic anaemia	SLC12A3_146
TotChol_Mean_INT	total cholesterol measurement	SLC12A3	CHEMBL1054	TRICHLORMETHIAZIDE	jugular vein distension	SLC12A3_147
TotChol_Mean_INT	total cholesterol measurement	SLC12A3	CHEMBL1684	BENDROFLUMETHIAZIDE	pleuritic pain	SLC12A3_148
TotChol_Mean_INT	total cholesterol measurement	SLC12A3	CHEMBL1684	BENDROFLUMETHIAZIDE	hemianopia homonymous	SLC12A3_149
TotChol_Mean_INT	total cholesterol measurement	SLC12A3	CHEMBL1054	TRICHLORMETHIAZIDE	pneumonia	SLC12A3_15
TotChol_Mean_INT	total cholesterol measurement	SLC12A3	CHEMBL1054	TRICHLORMETHIAZIDE	respiratory tract infection	SLC12A3_15
TotChol_Mean_INT	total cholesterol measurement	SLC12A3	CHEMBL1054	TRICHLORMETHIAZIDE	upper respiratory tract inflammation	SLC12A3_15
TotChol_Mean_INT	total cholesterol measurement	SLC12A3	CHEMBL1055	CHLORTHALIDONE	lower respiratory tract infection	SLC12A3_15
TotChol_Mean_INT	total cholesterol measurement	SLC12A3	CHEMBL1055	CHLORTHALIDONE	pneumonia viral	SLC12A3_15
TotChol_Mean_INT	total cholesterol measurement	SLC12A3	CHEMBL1684	BENDROFLUMETHIAZIDE	lower respiratory tract infection	SLC12A3_15
TotChol_Mean_INT	total cholesterol measurement	SLC12A3	CHEMBL878	METOLAZONE	electrolyte imbalance	SLC12A3_150
TotChol_Mean_INT	total cholesterol measurement	SLC12A3	CHEMBL1684	BENDROFLUMETHIAZIDE	blood electrolytes abnormal	SLC12A3_150
TotChol_Mean_INT	total cholesterol measurement	SLC12A3	CHEMBL1055	CHLORTHALIDONE	nightmare	SLC12A3_151
TotChol_Mean_INT	total cholesterol measurement	SLC12A3	CHEMBL878	METOLAZONE	catarrh	SLC12A3_152
TotChol_Mean_INT	total cholesterol measurement	SLC12A3	CHEMBL878	METOLAZONE	breath sounds abnormal	SLC12A3_153
TotChol_Mean_INT	total cholesterol measurement	SLC12A3	CHEMBL1055	CHLORTHALIDONE	breath sounds abnormal	SLC12A3_153
TotChol_Mean_INT	total cholesterol measurement	SLC12A3	CHEMBL1684	BENDROFLUMETHIAZIDE	abscess	SLC12A3_154
TotChol_Mean_INT	total cholesterol measurement	SLC12A3	CHEMBL878	METOLAZONE	azotaemia	SLC12A3_155
TotChol_Mean_INT	total cholesterol measurement	SLC12A3	CHEMBL878	METOLAZONE	blood urea increased	SLC12A3_156
TotChol_Mean_INT	total cholesterol measurement	SLC12A3	CHEMBL1054	TRICHLORMETHIAZIDE	blood urea increased	SLC12A3_156
TotChol_Mean_INT	total cholesterol measurement	SLC12A3	CHEMBL406	INDAPAMIDE	cardio-respiratory arrest	SLC12A3_157
TotChol_Mean_INT	total cholesterol measurement	SLC12A3	CHEMBL1054	TRICHLORMETHIAZIDE	bronchial secretion retention	SLC12A3_158
TotChol_Mean_INT	total cholesterol measurement	SLC12A3	CHEMBL435	HYDROCHLOROTHIAZIDE	angioedema	SLC12A3_159
TotChol_Mean_INT	total cholesterol measurement	SLC12A3	CHEMBL1054	TRICHLORMETHIAZIDE	cough	SLC12A3_16
TotChol_Mean_INT	total cholesterol measurement	SLC12A3	CHEMBL1054	TRICHLORMETHIAZIDE	upper-airway cough syndrome	SLC12A3_16
TotChol_Mean_INT	total cholesterol measurement	SLC12A3	CHEMBL1055	CHLORTHALIDONE	productive cough	SLC12A3_16
TotChol_Mean_INT	total cholesterol measurement	SLC12A3	CHEMBL1684	BENDROFLUMETHIAZIDE	productive cough	SLC12A3_16
TotChol_Mean_INT	total cholesterol measurement	SLC12A3	CHEMBL1054	TRICHLORMETHIAZIDE	parathyroid disorder	SLC12A3_160
TotChol_Mean_INT	total cholesterol measurement	SLC12A3	CHEMBL1054	TRICHLORMETHIAZIDE	shoshin beriberi	SLC12A3_161
TotChol_Mean_INT	total cholesterol measurement	SLC12A3	CHEMBL1684	BENDROFLUMETHIAZIDE	retching	SLC12A3_162
TotChol_Mean_INT	total cholesterol measurement	SLC12A3	CHEMBL406	INDAPAMIDE	lactic acidosis	SLC12A3_17
TotChol_Mean_INT	total cholesterol measurement	SLC12A3	CHEMBL406	INDAPAMIDE	metabolic acidosis	SLC12A3_17
TotChol_Mean_INT	total cholesterol measurement	SLC12A3	CHEMBL878	METOLAZONE	lactic acidosis	SLC12A3_17
TotChol_Mean_INT	total cholesterol measurement	SLC12A3	CHEMBL878	METOLAZONE	metabolic alkalosis	SLC12A3_17
TotChol_Mean_INT	total cholesterol measurement	SLC12A3	CHEMBL1054	TRICHLORMETHIAZIDE	metabolic acidosis	SLC12A3_17
TotChol_Mean_INT	total cholesterol measurement	SLC12A3	CHEMBL1055	CHLORTHALIDONE	metabolic alkalosis	SLC12A3_17
TotChol_Mean_INT	total cholesterol measurement	SLC12A3	CHEMBL1054	TRICHLORMETHIAZIDE	obstructive airways disorder	SLC12A3_18
TotChol_Mean_INT	total cholesterol measurement	SLC12A3	CHEMBL1054	TRICHLORMETHIAZIDE	reversible airways obstruction	SLC12A3_18
TotChol_Mean_INT	total cholesterol measurement	SLC12A3	CHEMBL1055	CHLORTHALIDONE	chronic obstructive pulmonary disease	SLC12A3_18
TotChol_Mean_INT	total cholesterol measurement	SLC12A3	CHEMBL1684	BENDROFLUMETHIAZIDE	chronic obstructive pulmonary disease	SLC12A3_18
TotChol_Mean_INT	total cholesterol measurement	SLC12A3	CHEMBL878	METOLAZONE	weight increased	SLC12A3_19
TotChol_Mean_INT	total cholesterol measurement	SLC12A3	CHEMBL1684	BENDROFLUMETHIAZIDE	obesity	SLC12A3_19
TotChol_Mean_INT	total cholesterol measurement	SLC12A3	CHEMBL878	METOLAZONE	myoclonus	SLC12A3_2
TotChol_Mean_INT	total cholesterol measurement	SLC12A3	CHEMBL1054	TRICHLORMETHIAZIDE	nystagmus	SLC12A3_2
TotChol_Mean_INT	total cholesterol measurement	SLC12A3	CHEMBL1684	BENDROFLUMETHIAZIDE	neutrophilic dermatosis	SLC12A3_20
TotChol_Mean_INT	total cholesterol measurement	SLC12A3	CHEMBL406	INDAPAMIDE	dehydration	SLC12A3_21
TotChol_Mean_INT	total cholesterol measurement	SLC12A3	CHEMBL435	HYDROCHLOROTHIAZIDE	dehydration	SLC12A3_21
TotChol_Mean_INT	total cholesterol measurement	SLC12A3	CHEMBL878	METOLAZONE	dehydration	SLC12A3_21
TotChol_Mean_INT	total cholesterol measurement	SLC12A3	CHEMBL878	METOLAZONE	fluid overload	SLC12A3_21
TotChol_Mean_INT	total cholesterol measurement	SLC12A3	CHEMBL878	METOLAZONE	fluid retention	SLC12A3_21
TotChol_Mean_INT	total cholesterol measurement	SLC12A3	CHEMBL1054	TRICHLORMETHIAZIDE	dehydration	SLC12A3_21
TotChol_Mean_INT	total cholesterol measurement	SLC12A3	CHEMBL1055	CHLORTHALIDONE	dehydration	SLC12A3_21
TotChol_Mean_INT	total cholesterol measurement	SLC12A3	CHEMBL1684	BENDROFLUMETHIAZIDE	dehydration	SLC12A3_21
TotChol_Mean_INT	total cholesterol measurement	SLC12A3	CHEMBL1684	BENDROFLUMETHIAZIDE	thirst	SLC12A3_21
TotChol_Mean_INT	total cholesterol measurement	SLC12A3	CHEMBL1684	BENDROFLUMETHIAZIDE	water intoxication	SLC12A3_21
TotChol_Mean_INT	total cholesterol measurement	SLC12A3	CHEMBL406	INDAPAMIDE	left ventricular hypertrophy	SLC12A3_22
TotChol_Mean_INT	total cholesterol measurement	SLC12A3	CHEMBL1054	TRICHLORMETHIAZIDE	dilatation ventricular	SLC12A3_22
TotChol_Mean_INT	total cholesterol measurement	SLC12A3	CHEMBL1054	TRICHLORMETHIAZIDE	renal hypertrophy	SLC12A3_23
TotChol_Mean_INT	total cholesterol measurement	SLC12A3	CHEMBL1684	BENDROFLUMETHIAZIDE	renal mass	SLC12A3_23
TotChol_Mean_INT	total cholesterol measurement	SLC12A3	CHEMBL878	METOLAZONE	asthenia	SLC12A3_24
TotChol_Mean_INT	total cholesterol measurement	SLC12A3	CHEMBL1054	TRICHLORMETHIAZIDE	joint stiffness	SLC12A3_24
TotChol_Mean_INT	total cholesterol measurement	SLC12A3	CHEMBL1684	BENDROFLUMETHIAZIDE	hallucination	SLC12A3_25
TotChol_Mean_INT	total cholesterol measurement	SLC12A3	CHEMBL406	INDAPAMIDE	acute kidney injury	SLC12A3_26
TotChol_Mean_INT	total cholesterol measurement	SLC12A3	CHEMBL406	INDAPAMIDE	renal failure acute	SLC12A3_26
TotChol_Mean_INT	total cholesterol measurement	SLC12A3	CHEMBL435	HYDROCHLOROTHIAZIDE	acute kidney injury	SLC12A3_26
TotChol_Mean_INT	total cholesterol measurement	SLC12A3	CHEMBL435	HYDROCHLOROTHIAZIDE	renal failure acute	SLC12A3_26
TotChol_Mean_INT	total cholesterol measurement	SLC12A3	CHEMBL878	METOLAZONE	acute kidney injury	SLC12A3_26
TotChol_Mean_INT	total cholesterol measurement	SLC12A3	CHEMBL878	METOLAZONE	acute prerenal failure	SLC12A3_26
TotChol_Mean_INT	total cholesterol measurement	SLC12A3	CHEMBL878	METOLAZONE	renal failure acute	SLC12A3_26
TotChol_Mean_INT	total cholesterol measurement	SLC12A3	CHEMBL1054	TRICHLORMETHIAZIDE	acute kidney injury	SLC12A3_26
TotChol_Mean_INT	total cholesterol measurement	SLC12A3	CHEMBL1055	CHLORTHALIDONE	acute kidney injury	SLC12A3_26
TotChol_Mean_INT	total cholesterol measurement	SLC12A3	CHEMBL1684	BENDROFLUMETHIAZIDE	acute kidney injury	SLC12A3_26
TotChol_Mean_INT	total cholesterol measurement	SLC12A3	CHEMBL1684	BENDROFLUMETHIAZIDE	renal failure acute	SLC12A3_26
TotChol_Mean_INT	total cholesterol measurement	SLC12A3	CHEMBL1684	BENDROFLUMETHIAZIDE	growth retardation	SLC12A3_27
TotChol_Mean_INT	total cholesterol measurement	SLC12A3	CHEMBL1684	BENDROFLUMETHIAZIDE	paranoia	SLC12A3_28
TotChol_Mean_INT	total cholesterol measurement	SLC12A3	CHEMBL1055	CHLORTHALIDONE	renal tubular necrosis	SLC12A3_29
TotChol_Mean_INT	total cholesterol measurement	SLC12A3	CHEMBL1055	CHLORTHALIDONE	tubulointerstitial nephritis	SLC12A3_29
TotChol_Mean_INT	total cholesterol measurement	SLC12A3	CHEMBL1684	BENDROFLUMETHIAZIDE	renal tubular necrosis	SLC12A3_29
TotChol_Mean_INT	total cholesterol measurement	SLC12A3	CHEMBL878	METOLAZONE	calcium deficiency	SLC12A3_3
TotChol_Mean_INT	total cholesterol measurement	SLC12A3	CHEMBL1054	TRICHLORMETHIAZIDE	hypocalcaemia	SLC12A3_3
TotChol_Mean_INT	total cholesterol measurement	SLC12A3	CHEMBL1684	BENDROFLUMETHIAZIDE	blood calcium decreased	SLC12A3_3
TotChol_Mean_INT	total cholesterol measurement	SLC12A3	CHEMBL1684	BENDROFLUMETHIAZIDE	blood phosphorus decreased	SLC12A3_3
TotChol_Mean_INT	total cholesterol measurement	SLC12A3	CHEMBL1684	BENDROFLUMETHIAZIDE	hypocalcaemia	SLC12A3_3
TotChol_Mean_INT	total cholesterol measurement	SLC12A3	CHEMBL1684	BENDROFLUMETHIAZIDE	hypophagia	SLC12A3_3
TotChol_Mean_INT	total cholesterol measurement	SLC12A3	CHEMBL1684	BENDROFLUMETHIAZIDE	abnormal behaviour	SLC12A3_30
TotChol_Mean_INT	total cholesterol measurement	SLC12A3	CHEMBL1684	BENDROFLUMETHIAZIDE	disturbance in social behaviour	SLC12A3_30
TotChol_Mean_INT	total cholesterol measurement	SLC12A3	CHEMBL878	METOLAZONE	condition aggravated	SLC12A3_31
TotChol_Mean_INT	total cholesterol measurement	SLC12A3	CHEMBL1055	CHLORTHALIDONE	general physical health deterioration	SLC12A3_31
TotChol_Mean_INT	total cholesterol measurement	SLC12A3	CHEMBL406	INDAPAMIDE	vomiting	SLC12A3_32
TotChol_Mean_INT	total cholesterol measurement	SLC12A3	CHEMBL1055	CHLORTHALIDONE	nausea	SLC12A3_32
TotChol_Mean_INT	total cholesterol measurement	SLC12A3	CHEMBL1684	BENDROFLUMETHIAZIDE	vomiting	SLC12A3_32
TotChol_Mean_INT	total cholesterol measurement	SLC12A3	CHEMBL878	METOLAZONE	chronic kidney disease	SLC12A3_33
TotChol_Mean_INT	total cholesterol measurement	SLC12A3	CHEMBL878	METOLAZONE	renal failure	SLC12A3_33
TotChol_Mean_INT	total cholesterol measurement	SLC12A3	CHEMBL878	METOLAZONE	renal impairment	SLC12A3_33
TotChol_Mean_INT	total cholesterol measurement	SLC12A3	CHEMBL878	METOLAZONE	renal failure chronic	SLC12A3_33
TotChol_Mean_INT	total cholesterol measurement	SLC12A3	CHEMBL1054	TRICHLORMETHIAZIDE	renal impairment	SLC12A3_33
TotChol_Mean_INT	total cholesterol measurement	SLC12A3	CHEMBL1055	CHLORTHALIDONE	renal failure	SLC12A3_33
TotChol_Mean_INT	total cholesterol measurement	SLC12A3	CHEMBL1684	BENDROFLUMETHIAZIDE	renal impairment	SLC12A3_33
TotChol_Mean_INT	total cholesterol measurement	SLC12A3	CHEMBL1684	BENDROFLUMETHIAZIDE	faeces soft	SLC12A3_34
TotChol_Mean_INT	total cholesterol measurement	SLC12A3	CHEMBL435	HYDROCHLOROTHIAZIDE	malabsorption	SLC12A3_35
TotChol_Mean_INT	total cholesterol measurement	SLC12A3	CHEMBL1054	TRICHLORMETHIAZIDE	intestinal hypomotility	SLC12A3_35
TotChol_Mean_INT	total cholesterol measurement	SLC12A3	CHEMBL435	HYDROCHLOROTHIAZIDE	coeliac disease	SLC12A3_36
TotChol_Mean_INT	total cholesterol measurement	SLC12A3	CHEMBL435	HYDROCHLOROTHIAZIDE	irritable bowel syndrome	SLC12A3_36
TotChol_Mean_INT	total cholesterol measurement	SLC12A3	CHEMBL435	HYDROCHLOROTHIAZIDE	sprue-like enteropathy	SLC12A3_36
TotChol_Mean_INT	total cholesterol measurement	SLC12A3	CHEMBL406	INDAPAMIDE	rash maculo-papular	SLC12A3_37
TotChol_Mean_INT	total cholesterol measurement	SLC12A3	CHEMBL1684	BENDROFLUMETHIAZIDE	rash pustular	SLC12A3_37
TotChol_Mean_INT	total cholesterol measurement	SLC12A3	CHEMBL1684	BENDROFLUMETHIAZIDE	rash vesicular	SLC12A3_37
TotChol_Mean_INT	total cholesterol measurement	SLC12A3	CHEMBL878	METOLAZONE	ventricular tachycardia	SLC12A3_38
TotChol_Mean_INT	total cholesterol measurement	SLC12A3	CHEMBL1054	TRICHLORMETHIAZIDE	ventricular flutter	SLC12A3_38
TotChol_Mean_INT	total cholesterol measurement	SLC12A3	CHEMBL1684	BENDROFLUMETHIAZIDE	supraventricular tachycardia	SLC12A3_38
TotChol_Mean_INT	total cholesterol measurement	SLC12A3	CHEMBL406	INDAPAMIDE	labile hypertension	SLC12A3_39
TotChol_Mean_INT	total cholesterol measurement	SLC12A3	CHEMBL1684	BENDROFLUMETHIAZIDE	labile blood pressure	SLC12A3_39
TotChol_Mean_INT	total cholesterol measurement	SLC12A3	CHEMBL406	INDAPAMIDE	syncope	SLC12A3_4
TotChol_Mean_INT	total cholesterol measurement	SLC12A3	CHEMBL435	HYDROCHLOROTHIAZIDE	dizziness	SLC12A3_4
TotChol_Mean_INT	total cholesterol measurement	SLC12A3	CHEMBL435	HYDROCHLOROTHIAZIDE	syncope	SLC12A3_4
TotChol_Mean_INT	total cholesterol measurement	SLC12A3	CHEMBL878	METOLAZONE	dizziness	SLC12A3_4
TotChol_Mean_INT	total cholesterol measurement	SLC12A3	CHEMBL878	METOLAZONE	syncope	SLC12A3_4
TotChol_Mean_INT	total cholesterol measurement	SLC12A3	CHEMBL1055	CHLORTHALIDONE	dizziness	SLC12A3_4
TotChol_Mean_INT	total cholesterol measurement	SLC12A3	CHEMBL1055	CHLORTHALIDONE	presyncope	SLC12A3_4
TotChol_Mean_INT	total cholesterol measurement	SLC12A3	CHEMBL1055	CHLORTHALIDONE	syncope	SLC12A3_4
TotChol_Mean_INT	total cholesterol measurement	SLC12A3	CHEMBL1684	BENDROFLUMETHIAZIDE	dizziness	SLC12A3_4
TotChol_Mean_INT	total cholesterol measurement	SLC12A3	CHEMBL1684	BENDROFLUMETHIAZIDE	dizziness postural	SLC12A3_4
TotChol_Mean_INT	total cholesterol measurement	SLC12A3	CHEMBL1684	BENDROFLUMETHIAZIDE	syncope	SLC12A3_4
TotChol_Mean_INT	total cholesterol measurement	SLC12A3	CHEMBL1684	BENDROFLUMETHIAZIDE	hepatic cancer metastatic	SLC12A3_40
TotChol_Mean_INT	total cholesterol measurement	SLC12A3	CHEMBL1684	BENDROFLUMETHIAZIDE	mucous membrane disorder	SLC12A3_41
TotChol_Mean_INT	total cholesterol measurement	SLC12A3	CHEMBL1684	BENDROFLUMETHIAZIDE	monoclonal b-cell lymphocytosis	SLC12A3_42
TotChol_Mean_INT	total cholesterol measurement	SLC12A3	CHEMBL1684	BENDROFLUMETHIAZIDE	osmotic demyelination syndrome	SLC12A3_43
TotChol_Mean_INT	total cholesterol measurement	SLC12A3	CHEMBL1684	BENDROFLUMETHIAZIDE	seizure	SLC12A3_44
TotChol_Mean_INT	total cholesterol measurement	SLC12A3	CHEMBL1684	BENDROFLUMETHIAZIDE	glucose urine present	SLC12A3_45
TotChol_Mean_INT	total cholesterol measurement	SLC12A3	CHEMBL1684	BENDROFLUMETHIAZIDE	lid lag	SLC12A3_46
TotChol_Mean_INT	total cholesterol measurement	SLC12A3	CHEMBL1684	BENDROFLUMETHIAZIDE	arcus lipoides	SLC12A3_47
TotChol_Mean_INT	total cholesterol measurement	SLC12A3	CHEMBL1054	TRICHLORMETHIAZIDE	blood count abnormal	SLC12A3_48
TotChol_Mean_INT	total cholesterol measurement	SLC12A3	CHEMBL1054	TRICHLORMETHIAZIDE	full blood count abnormal	SLC12A3_48
TotChol_Mean_INT	total cholesterol measurement	SLC12A3	CHEMBL1055	CHLORTHALIDONE	acute respiratory distress syndrome	SLC12A3_49
TotChol_Mean_INT	total cholesterol measurement	SLC12A3	CHEMBL1684	BENDROFLUMETHIAZIDE	neonatal respiratory distress syndrome	SLC12A3_49
TotChol_Mean_INT	total cholesterol measurement	SLC12A3	CHEMBL1054	TRICHLORMETHIAZIDE	renal aplasia	SLC12A3_5
TotChol_Mean_INT	total cholesterol measurement	SLC12A3	CHEMBL1055	CHLORTHALIDONE	renal artery stenosis	SLC12A3_5
TotChol_Mean_INT	total cholesterol measurement	SLC12A3	CHEMBL878	METOLAZONE	polyuria	SLC12A3_50
TotChol_Mean_INT	total cholesterol measurement	SLC12A3	CHEMBL878	METOLAZONE	urine output decreased	SLC12A3_50
TotChol_Mean_INT	total cholesterol measurement	SLC12A3	CHEMBL1684	BENDROFLUMETHIAZIDE	polyuria	SLC12A3_50
TotChol_Mean_INT	total cholesterol measurement	SLC12A3	CHEMBL1684	BENDROFLUMETHIAZIDE	urine flow decreased	SLC12A3_50
TotChol_Mean_INT	total cholesterol measurement	SLC12A3	CHEMBL1684	BENDROFLUMETHIAZIDE	acanthosis	SLC12A3_51
TotChol_Mean_INT	total cholesterol measurement	SLC12A3	CHEMBL1684	BENDROFLUMETHIAZIDE	chronic lymphocytic leukaemia	SLC12A3_52
TotChol_Mean_INT	total cholesterol measurement	SLC12A3	CHEMBL878	METOLAZONE	weight decreased	SLC12A3_53
TotChol_Mean_INT	total cholesterol measurement	SLC12A3	CHEMBL1054	TRICHLORMETHIAZIDE	decreased appetite	SLC12A3_53
TotChol_Mean_INT	total cholesterol measurement	SLC12A3	CHEMBL1684	BENDROFLUMETHIAZIDE	abnormal loss of weight	SLC12A3_53
TotChol_Mean_INT	total cholesterol measurement	SLC12A3	CHEMBL1684	BENDROFLUMETHIAZIDE	weight fluctuation	SLC12A3_53
TotChol_Mean_INT	total cholesterol measurement	SLC12A3	CHEMBL1054	TRICHLORMETHIAZIDE	tricuspid valve incompetence	SLC12A3_54
TotChol_Mean_INT	total cholesterol measurement	SLC12A3	CHEMBL1684	BENDROFLUMETHIAZIDE	biliary sepsis	SLC12A3_55
TotChol_Mean_INT	total cholesterol measurement	SLC12A3	CHEMBL878	METOLAZONE	pharmaceutical product complaint	SLC12A3_56
TotChol_Mean_INT	total cholesterol measurement	SLC12A3	CHEMBL1684	BENDROFLUMETHIAZIDE	neutropenic sepsis	SLC12A3_57
TotChol_Mean_INT	total cholesterol measurement	SLC12A3	CHEMBL1684	BENDROFLUMETHIAZIDE	daydreaming	SLC12A3_58
TotChol_Mean_INT	total cholesterol measurement	SLC12A3	CHEMBL1684	BENDROFLUMETHIAZIDE	urine oxalate increased	SLC12A3_59
TotChol_Mean_INT	total cholesterol measurement	SLC12A3	CHEMBL406	INDAPAMIDE	confusional state	SLC12A3_6
TotChol_Mean_INT	total cholesterol measurement	SLC12A3	CHEMBL878	METOLAZONE	confusional state	SLC12A3_6
TotChol_Mean_INT	total cholesterol measurement	SLC12A3	CHEMBL1055	CHLORTHALIDONE	sedation	SLC12A3_6
TotChol_Mean_INT	total cholesterol measurement	SLC12A3	CHEMBL1684	BENDROFLUMETHIAZIDE	agitation	SLC12A3_6
TotChol_Mean_INT	total cholesterol measurement	SLC12A3	CHEMBL1684	BENDROFLUMETHIAZIDE	confusional state	SLC12A3_6
TotChol_Mean_INT	total cholesterol measurement	SLC12A3	CHEMBL1684	BENDROFLUMETHIAZIDE	delirium	SLC12A3_6
TotChol_Mean_INT	total cholesterol measurement	SLC12A3	CHEMBL1684	BENDROFLUMETHIAZIDE	lethargy	SLC12A3_6
TotChol_Mean_INT	total cholesterol measurement	SLC12A3	CHEMBL1684	BENDROFLUMETHIAZIDE	loss of consciousness	SLC12A3_6
TotChol_Mean_INT	total cholesterol measurement	SLC12A3	CHEMBL1684	BENDROFLUMETHIAZIDE	pancreatitis necrotising	SLC12A3_60
TotChol_Mean_INT	total cholesterol measurement	SLC12A3	CHEMBL1684	BENDROFLUMETHIAZIDE	diabetes mellitus inadequate control	SLC12A3_61
TotChol_Mean_INT	total cholesterol measurement	SLC12A3	CHEMBL1684	BENDROFLUMETHIAZIDE	drug interaction	SLC12A3_62
TotChol_Mean_INT	total cholesterol measurement	SLC12A3	CHEMBL435	HYDROCHLOROTHIAZIDE	diverticulitis	SLC12A3_63
TotChol_Mean_INT	total cholesterol measurement	SLC12A3	CHEMBL435	HYDROCHLOROTHIAZIDE	diverticulum	SLC12A3_63
TotChol_Mean_INT	total cholesterol measurement	SLC12A3	CHEMBL435	HYDROCHLOROTHIAZIDE	diverticulum intestinal	SLC12A3_63
TotChol_Mean_INT	total cholesterol measurement	SLC12A3	CHEMBL878	METOLAZONE	bone density decreased	SLC12A3_64
TotChol_Mean_INT	total cholesterol measurement	SLC12A3	CHEMBL1054	TRICHLORMETHIAZIDE	vascular resistance systemic	SLC12A3_65
TotChol_Mean_INT	total cholesterol measurement	SLC12A3	CHEMBL435	HYDROCHLOROTHIAZIDE	polyp	SLC12A3_66
TotChol_Mean_INT	total cholesterol measurement	SLC12A3	CHEMBL1684	BENDROFLUMETHIAZIDE	nodule	SLC12A3_66
TotChol_Mean_INT	total cholesterol measurement	SLC12A3	CHEMBL1054	TRICHLORMETHIAZIDE	sputum culture	SLC12A3_67
TotChol_Mean_INT	total cholesterol measurement	SLC12A3	CHEMBL1054	TRICHLORMETHIAZIDE	sputum culture positive	SLC12A3_67
TotChol_Mean_INT	total cholesterol measurement	SLC12A3	CHEMBL878	METOLAZONE	oedema	SLC12A3_68
TotChol_Mean_INT	total cholesterol measurement	SLC12A3	CHEMBL878	METOLAZONE	oedema peripheral	SLC12A3_68
TotChol_Mean_INT	total cholesterol measurement	SLC12A3	CHEMBL1055	CHLORTHALIDONE	oedema peripheral	SLC12A3_68
TotChol_Mean_INT	total cholesterol measurement	SLC12A3	CHEMBL1684	BENDROFLUMETHIAZIDE	skin oedema	SLC12A3_68
TotChol_Mean_INT	total cholesterol measurement	SLC12A3	CHEMBL1684	BENDROFLUMETHIAZIDE	ascites	SLC12A3_69
TotChol_Mean_INT	total cholesterol measurement	SLC12A3	CHEMBL1055	CHLORTHALIDONE	poor quality drug administered	SLC12A3_7
TotChol_Mean_INT	total cholesterol measurement	SLC12A3	CHEMBL1684	BENDROFLUMETHIAZIDE	drug dispensed to wrong patient	SLC12A3_7
TotChol_Mean_INT	total cholesterol measurement	SLC12A3	CHEMBL1684	BENDROFLUMETHIAZIDE	abdominal tenderness	SLC12A3_70
TotChol_Mean_INT	total cholesterol measurement	SLC12A3	CHEMBL1684	BENDROFLUMETHIAZIDE	feeding disorder of infancy or early childhood	SLC12A3_71
TotChol_Mean_INT	total cholesterol measurement	SLC12A3	CHEMBL1054	TRICHLORMETHIAZIDE	decreased ventricular preload	SLC12A3_72
TotChol_Mean_INT	total cholesterol measurement	SLC12A3	CHEMBL1055	CHLORTHALIDONE	cardiac output decreased	SLC12A3_72
TotChol_Mean_INT	total cholesterol measurement	SLC12A3	CHEMBL406	INDAPAMIDE	hypomagnesaemia	SLC12A3_73
TotChol_Mean_INT	total cholesterol measurement	SLC12A3	CHEMBL878	METOLAZONE	hypomagnesaemia	SLC12A3_73
TotChol_Mean_INT	total cholesterol measurement	SLC12A3	CHEMBL1054	TRICHLORMETHIAZIDE	hypomagnesaemia	SLC12A3_73
TotChol_Mean_INT	total cholesterol measurement	SLC12A3	CHEMBL1055	CHLORTHALIDONE	hypomagnesaemia	SLC12A3_73
TotChol_Mean_INT	total cholesterol measurement	SLC12A3	CHEMBL1684	BENDROFLUMETHIAZIDE	blood magnesium decreased	SLC12A3_73
TotChol_Mean_INT	total cholesterol measurement	SLC12A3	CHEMBL1684	BENDROFLUMETHIAZIDE	hypomagnesaemia	SLC12A3_73
TotChol_Mean_INT	total cholesterol measurement	SLC12A3	CHEMBL406	INDAPAMIDE	hypochloraemia	SLC12A3_74
TotChol_Mean_INT	total cholesterol measurement	SLC12A3	CHEMBL878	METOLAZONE	blood chloride decreased	SLC12A3_74
TotChol_Mean_INT	total cholesterol measurement	SLC12A3	CHEMBL1684	BENDROFLUMETHIAZIDE	viith nerve paralysis	SLC12A3_75
TotChol_Mean_INT	total cholesterol measurement	SLC12A3	CHEMBL1684	BENDROFLUMETHIAZIDE	diarrhoea	SLC12A3_76
TotChol_Mean_INT	total cholesterol measurement	SLC12A3	CHEMBL406	INDAPAMIDE	eosinophilia	SLC12A3_77
TotChol_Mean_INT	total cholesterol measurement	SLC12A3	CHEMBL1054	TRICHLORMETHIAZIDE	eosinophil count increased	SLC12A3_77
TotChol_Mean_INT	total cholesterol measurement	SLC12A3	CHEMBL1055	CHLORTHALIDONE	eosinophilia	SLC12A3_77
TotChol_Mean_INT	total cholesterol measurement	SLC12A3	CHEMBL406	INDAPAMIDE	hyperkalaemia	SLC12A3_78
TotChol_Mean_INT	total cholesterol measurement	SLC12A3	CHEMBL406	INDAPAMIDE	hypokalaemia	SLC12A3_78
TotChol_Mean_INT	total cholesterol measurement	SLC12A3	CHEMBL435	HYDROCHLOROTHIAZIDE	hyperkalaemia	SLC12A3_78
TotChol_Mean_INT	total cholesterol measurement	SLC12A3	CHEMBL435	HYDROCHLOROTHIAZIDE	hypokalaemia	SLC12A3_78
TotChol_Mean_INT	total cholesterol measurement	SLC12A3	CHEMBL878	METOLAZONE	blood potassium decreased	SLC12A3_78
TotChol_Mean_INT	total cholesterol measurement	SLC12A3	CHEMBL878	METOLAZONE	hyperkalaemia	SLC12A3_78
TotChol_Mean_INT	total cholesterol measurement	SLC12A3	CHEMBL878	METOLAZONE	hypokalaemia	SLC12A3_78
TotChol_Mean_INT	total cholesterol measurement	SLC12A3	CHEMBL1054	TRICHLORMETHIAZIDE	hyperkalaemia	SLC12A3_78
TotChol_Mean_INT	total cholesterol measurement	SLC12A3	CHEMBL1055	CHLORTHALIDONE	blood potassium increased	SLC12A3_78
TotChol_Mean_INT	total cholesterol measurement	SLC12A3	CHEMBL1055	CHLORTHALIDONE	hypokalaemia	SLC12A3_78
TotChol_Mean_INT	total cholesterol measurement	SLC12A3	CHEMBL1684	BENDROFLUMETHIAZIDE	blood potassium decreased	SLC12A3_78
TotChol_Mean_INT	total cholesterol measurement	SLC12A3	CHEMBL1684	BENDROFLUMETHIAZIDE	hypokalaemia	SLC12A3_78
TotChol_Mean_INT	total cholesterol measurement	SLC12A3	CHEMBL1684	BENDROFLUMETHIAZIDE	livedo reticularis	SLC12A3_79
TotChol_Mean_INT	total cholesterol measurement	SLC12A3	CHEMBL406	INDAPAMIDE	blood sodium decreased	SLC12A3_8
TotChol_Mean_INT	total cholesterol measurement	SLC12A3	CHEMBL406	INDAPAMIDE	hyponatraemia	SLC12A3_8
TotChol_Mean_INT	total cholesterol measurement	SLC12A3	CHEMBL406	INDAPAMIDE	hypoosmolar state	SLC12A3_8
TotChol_Mean_INT	total cholesterol measurement	SLC12A3	CHEMBL435	HYDROCHLOROTHIAZIDE	hyponatraemia	SLC12A3_8
TotChol_Mean_INT	total cholesterol measurement	SLC12A3	CHEMBL878	METOLAZONE	blood sodium decreased	SLC12A3_8
TotChol_Mean_INT	total cholesterol measurement	SLC12A3	CHEMBL878	METOLAZONE	hyponatraemia	SLC12A3_8
TotChol_Mean_INT	total cholesterol measurement	SLC12A3	CHEMBL1054	TRICHLORMETHIAZIDE	hyponatraemia	SLC12A3_8
TotChol_Mean_INT	total cholesterol measurement	SLC12A3	CHEMBL1055	CHLORTHALIDONE	blood sodium decreased	SLC12A3_8
TotChol_Mean_INT	total cholesterol measurement	SLC12A3	CHEMBL1055	CHLORTHALIDONE	hyponatraemia	SLC12A3_8
TotChol_Mean_INT	total cholesterol measurement	SLC12A3	CHEMBL1684	BENDROFLUMETHIAZIDE	blood sodium decreased	SLC12A3_8
TotChol_Mean_INT	total cholesterol measurement	SLC12A3	CHEMBL1684	BENDROFLUMETHIAZIDE	hyponatraemia	SLC12A3_8
TotChol_Mean_INT	total cholesterol measurement	SLC12A3	CHEMBL1684	BENDROFLUMETHIAZIDE	skin ulcer	SLC12A3_80
TotChol_Mean_INT	total cholesterol measurement	SLC12A3	CHEMBL1055	CHLORTHALIDONE	strabismus	SLC12A3_81
TotChol_Mean_INT	total cholesterol measurement	SLC12A3	CHEMBL1055	CHLORTHALIDONE	nasal congestion	SLC12A3_82
TotChol_Mean_INT	total cholesterol measurement	SLC12A3	CHEMBL878	METOLAZONE	cardiac amyloidosis	SLC12A3_83
TotChol_Mean_INT	total cholesterol measurement	SLC12A3	CHEMBL1684	BENDROFLUMETHIAZIDE	emotional distress	SLC12A3_84
TotChol_Mean_INT	total cholesterol measurement	SLC12A3	CHEMBL878	METOLAZONE	allergic myocarditis	SLC12A3_85
TotChol_Mean_INT	total cholesterol measurement	SLC12A3	CHEMBL1684	BENDROFLUMETHIAZIDE	dermatitis exfoliative	SLC12A3_86
TotChol_Mean_INT	total cholesterol measurement	SLC12A3	CHEMBL1054	TRICHLORMETHIAZIDE	radioisotope scan	SLC12A3_87
TotChol_Mean_INT	total cholesterol measurement	SLC12A3	CHEMBL878	METOLAZONE	dyspnoea	SLC12A3_88
TotChol_Mean_INT	total cholesterol measurement	SLC12A3	CHEMBL1054	TRICHLORMETHIAZIDE	dyspnoea	SLC12A3_88
TotChol_Mean_INT	total cholesterol measurement	SLC12A3	CHEMBL1055	CHLORTHALIDONE	choroidal effusion	SLC12A3_89
TotChol_Mean_INT	total cholesterol measurement	SLC12A3	CHEMBL406	INDAPAMIDE	hypotension	SLC12A3_9
TotChol_Mean_INT	total cholesterol measurement	SLC12A3	CHEMBL406	INDAPAMIDE	orthostatic hypotension	SLC12A3_9
TotChol_Mean_INT	total cholesterol measurement	SLC12A3	CHEMBL435	HYDROCHLOROTHIAZIDE	blood pressure inadequately controlled	SLC12A3_9
TotChol_Mean_INT	total cholesterol measurement	SLC12A3	CHEMBL435	HYDROCHLOROTHIAZIDE	hypotension	SLC12A3_9
TotChol_Mean_INT	total cholesterol measurement	SLC12A3	CHEMBL878	METOLAZONE	hypotension	SLC12A3_9
TotChol_Mean_INT	total cholesterol measurement	SLC12A3	CHEMBL878	METOLAZONE	orthostatic hypotension	SLC12A3_9
TotChol_Mean_INT	total cholesterol measurement	SLC12A3	CHEMBL1054	TRICHLORMETHIAZIDE	blood pressure decreased	SLC12A3_9
TotChol_Mean_INT	total cholesterol measurement	SLC12A3	CHEMBL1054	TRICHLORMETHIAZIDE	blood pressure inadequately controlled	SLC12A3_9
TotChol_Mean_INT	total cholesterol measurement	SLC12A3	CHEMBL1055	CHLORTHALIDONE	blood pressure inadequately controlled	SLC12A3_9
TotChol_Mean_INT	total cholesterol measurement	SLC12A3	CHEMBL1055	CHLORTHALIDONE	hypotension	SLC12A3_9
TotChol_Mean_INT	total cholesterol measurement	SLC12A3	CHEMBL1055	CHLORTHALIDONE	orthostatic hypotension	SLC12A3_9
TotChol_Mean_INT	total cholesterol measurement	SLC12A3	CHEMBL1684	BENDROFLUMETHIAZIDE	hypotension	SLC12A3_9
TotChol_Mean_INT	total cholesterol measurement	SLC12A3	CHEMBL1684	BENDROFLUMETHIAZIDE	orthostatic hypotension	SLC12A3_9
TotChol_Mean_INT	total cholesterol measurement	SLC12A3	CHEMBL406	INDAPAMIDE	hyponatraemic seizure	SLC12A3_90
TotChol_Mean_INT	total cholesterol measurement	SLC12A3	CHEMBL1054	TRICHLORMETHIAZIDE	multiple allergies	SLC12A3_91
TotChol_Mean_INT	total cholesterol measurement	SLC12A3	CHEMBL1054	TRICHLORMETHIAZIDE	pulmonary mass	SLC12A3_92
TotChol_Mean_INT	total cholesterol measurement	SLC12A3	CHEMBL1054	TRICHLORMETHIAZIDE	myopathy	SLC12A3_93
TotChol_Mean_INT	total cholesterol measurement	SLC12A3	CHEMBL1054	TRICHLORMETHIAZIDE	vitamin b1 deficiency	SLC12A3_94
TotChol_Mean_INT	total cholesterol measurement	SLC12A3	CHEMBL1054	TRICHLORMETHIAZIDE	wernicke's encephalopathy	SLC12A3_95
TotChol_Mean_INT	total cholesterol measurement	SLC12A3	CHEMBL435	HYDROCHLOROTHIAZIDE	haemorrhoids	SLC12A3_96
TotChol_Mean_INT	total cholesterol measurement	SLC12A3	CHEMBL1684	BENDROFLUMETHIAZIDE	jaundice	SLC12A3_97
TotChol_Mean_INT	total cholesterol measurement	SLC12A3	CHEMBL435	HYDROCHLOROTHIAZIDE	gastrooesophageal reflux disease	SLC12A3_98
TotChol_Mean_INT	total cholesterol measurement	SLC12A3	CHEMBL406	INDAPAMIDE	blood pressure abnormal	SLC12A3_99
TotChol_Min	total cholesterol measurement	DHODH	CHEMBL960	LEFLUNOMIDE	psoriatic arthropathy	DHODH_0
TotChol_Min	total cholesterol measurement	DHODH	CHEMBL960	LEFLUNOMIDE	rheumatic fever	DHODH_0
TotChol_Min	total cholesterol measurement	DHODH	CHEMBL960	LEFLUNOMIDE	rheumatoid arthritis	DHODH_0
TotChol_Min	total cholesterol measurement	DHODH	CHEMBL960	LEFLUNOMIDE	pruritus	DHODH_1
TotChol_Min	total cholesterol measurement	DHODH	CHEMBL960	LEFLUNOMIDE	rash	DHODH_1
TotChol_Min	total cholesterol measurement	DHODH	CHEMBL960	LEFLUNOMIDE	urticaria	DHODH_1
TotChol_Min	total cholesterol measurement	DHODH	CHEMBL960	LEFLUNOMIDE	nausea	DHODH_10
TotChol_Min	total cholesterol measurement	DHODH	CHEMBL960	LEFLUNOMIDE	vomiting	DHODH_10
TotChol_Min	total cholesterol measurement	DHODH	CHEMBL960	LEFLUNOMIDE	synovitis	DHODH_11
TotChol_Min	total cholesterol measurement	DHODH	CHEMBL960	LEFLUNOMIDE	tenosynovitis	DHODH_11
TotChol_Min	total cholesterol measurement	DHODH	CHEMBL960	LEFLUNOMIDE	bone erosion	DHODH_12
TotChol_Min	total cholesterol measurement	DHODH	CHEMBL960	LEFLUNOMIDE	osteoporosis	DHODH_12
TotChol_Min	total cholesterol measurement	DHODH	CHEMBL960	LEFLUNOMIDE	condition aggravated	DHODH_13
TotChol_Min	total cholesterol measurement	DHODH	CHEMBL960	LEFLUNOMIDE	general physical health deterioration	DHODH_13
TotChol_Min	total cholesterol measurement	DHODH	CHEMBL960	LEFLUNOMIDE	lower respiratory tract infection	DHODH_14
TotChol_Min	total cholesterol measurement	DHODH	CHEMBL960	LEFLUNOMIDE	pneumonia	DHODH_14
TotChol_Min	total cholesterol measurement	DHODH	CHEMBL960	LEFLUNOMIDE	respiratory disorder	DHODH_14
TotChol_Min	total cholesterol measurement	DHODH	CHEMBL960	LEFLUNOMIDE	red blood cell sedimentation rate	DHODH_15
TotChol_Min	total cholesterol measurement	DHODH	CHEMBL960	LEFLUNOMIDE	red blood cell sedimentation rate abnormal	DHODH_15
TotChol_Min	total cholesterol measurement	DHODH	CHEMBL960	LEFLUNOMIDE	red blood cell sedimentation rate increased	DHODH_15
TotChol_Min	total cholesterol measurement	DHODH	CHEMBL960	LEFLUNOMIDE	wound	DHODH_16
TotChol_Min	total cholesterol measurement	DHODH	CHEMBL960	LEFLUNOMIDE	systemic lupus erythematosus	DHODH_17
TotChol_Min	total cholesterol measurement	DHODH	CHEMBL960	LEFLUNOMIDE	infection	DHODH_18
TotChol_Min	total cholesterol measurement	DHODH	CHEMBL960	LEFLUNOMIDE	inflammation	DHODH_18
TotChol_Min	total cholesterol measurement	DHODH	CHEMBL960	LEFLUNOMIDE	alanine aminotransferase increased	DHODH_19
TotChol_Min	total cholesterol measurement	DHODH	CHEMBL960	LEFLUNOMIDE	aspartate aminotransferase increased	DHODH_19
TotChol_Min	total cholesterol measurement	DHODH	CHEMBL960	LEFLUNOMIDE	hepatic enzyme increased	DHODH_19
TotChol_Min	total cholesterol measurement	DHODH	CHEMBL960	LEFLUNOMIDE	liver function test increased	DHODH_19
TotChol_Min	total cholesterol measurement	DHODH	CHEMBL973	TERIFLUNOMIDE	hepatic enzyme increased	DHODH_19
TotChol_Min	total cholesterol measurement	DHODH	CHEMBL960	LEFLUNOMIDE	gait disturbance	DHODH_2
TotChol_Min	total cholesterol measurement	DHODH	CHEMBL960	LEFLUNOMIDE	gait inability	DHODH_2
TotChol_Min	total cholesterol measurement	DHODH	CHEMBL960	LEFLUNOMIDE	joint range of motion decreased	DHODH_2
TotChol_Min	total cholesterol measurement	DHODH	CHEMBL960	LEFLUNOMIDE	mobility decreased	DHODH_2
TotChol_Min	total cholesterol measurement	DHODH	CHEMBL973	TERIFLUNOMIDE	gait disturbance	DHODH_2
TotChol_Min	total cholesterol measurement	DHODH	CHEMBL960	LEFLUNOMIDE	interstitial lung disease	DHODH_20
TotChol_Min	total cholesterol measurement	DHODH	CHEMBL960	LEFLUNOMIDE	pulmonary fibrosis	DHODH_20
TotChol_Min	total cholesterol measurement	DHODH	CHEMBL960	LEFLUNOMIDE	disability	DHODH_21
TotChol_Min	total cholesterol measurement	DHODH	CHEMBL960	LEFLUNOMIDE	physical disability	DHODH_21
TotChol_Min	total cholesterol measurement	DHODH	CHEMBL960	LEFLUNOMIDE	discomfort	DHODH_22
TotChol_Min	total cholesterol measurement	DHODH	CHEMBL960	LEFLUNOMIDE	malaise	DHODH_22
TotChol_Min	total cholesterol measurement	DHODH	CHEMBL960	LEFLUNOMIDE	pain	DHODH_22
TotChol_Min	total cholesterol measurement	DHODH	CHEMBL960	LEFLUNOMIDE	abdominal discomfort	DHODH_23
TotChol_Min	total cholesterol measurement	DHODH	CHEMBL960	LEFLUNOMIDE	abdominal pain upper	DHODH_23
TotChol_Min	total cholesterol measurement	DHODH	CHEMBL960	LEFLUNOMIDE	joint stiffness	DHODH_24
TotChol_Min	total cholesterol measurement	DHODH	CHEMBL960	LEFLUNOMIDE	musculoskeletal stiffness	DHODH_24
TotChol_Min	total cholesterol measurement	DHODH	CHEMBL960	LEFLUNOMIDE	dislocation of vertebra	DHODH_25
TotChol_Min	total cholesterol measurement	DHODH	CHEMBL960	LEFLUNOMIDE	nodule	DHODH_26
TotChol_Min	total cholesterol measurement	DHODH	CHEMBL960	LEFLUNOMIDE	rheumatoid nodule	DHODH_26
TotChol_Min	total cholesterol measurement	DHODH	CHEMBL960	LEFLUNOMIDE	type 2 diabetes mellitus	DHODH_27
TotChol_Min	total cholesterol measurement	DHODH	CHEMBL960	LEFLUNOMIDE	joint swelling	DHODH_28
TotChol_Min	total cholesterol measurement	DHODH	CHEMBL960	LEFLUNOMIDE	peripheral swelling	DHODH_28
TotChol_Min	total cholesterol measurement	DHODH	CHEMBL960	LEFLUNOMIDE	swelling	DHODH_28
TotChol_Min	total cholesterol measurement	DHODH	CHEMBL960	LEFLUNOMIDE	swollen joint count increased	DHODH_28
TotChol_Min	total cholesterol measurement	DHODH	CHEMBL960	LEFLUNOMIDE	liver function test abnormal	DHODH_29
TotChol_Min	total cholesterol measurement	DHODH	CHEMBL960	LEFLUNOMIDE	therapeutic product effect decreased	DHODH_3
TotChol_Min	total cholesterol measurement	DHODH	CHEMBL960	LEFLUNOMIDE	therapeutic product effect incomplete	DHODH_3
TotChol_Min	total cholesterol measurement	DHODH	CHEMBL960	LEFLUNOMIDE	therapeutic response decreased	DHODH_3
TotChol_Min	total cholesterol measurement	DHODH	CHEMBL960	LEFLUNOMIDE	therapy non-responder	DHODH_3
TotChol_Min	total cholesterol measurement	DHODH	CHEMBL960	LEFLUNOMIDE	treatment failure	DHODH_3
TotChol_Min	total cholesterol measurement	DHODH	CHEMBL960	LEFLUNOMIDE	pain in extremity	DHODH_30
TotChol_Min	total cholesterol measurement	DHODH	CHEMBL960	LEFLUNOMIDE	muscle injury	DHODH_31
TotChol_Min	total cholesterol measurement	DHODH	CHEMBL960	LEFLUNOMIDE	folliculitis	DHODH_32
TotChol_Min	total cholesterol measurement	DHODH	CHEMBL960	LEFLUNOMIDE	weight increased	DHODH_33
TotChol_Min	total cholesterol measurement	DHODH	CHEMBL960	LEFLUNOMIDE	impaired work ability	DHODH_34
TotChol_Min	total cholesterol measurement	DHODH	CHEMBL960	LEFLUNOMIDE	glossodynia	DHODH_35
TotChol_Min	total cholesterol measurement	DHODH	CHEMBL960	LEFLUNOMIDE	pemphigus	DHODH_36
TotChol_Min	total cholesterol measurement	DHODH	CHEMBL960	LEFLUNOMIDE	apparent death	DHODH_37
TotChol_Min	total cholesterol measurement	DHODH	CHEMBL960	LEFLUNOMIDE	sleep disorder	DHODH_38
TotChol_Min	total cholesterol measurement	DHODH	CHEMBL960	LEFLUNOMIDE	sleep disorder due to general medical condition, insomnia type	DHODH_38
TotChol_Min	total cholesterol measurement	DHODH	CHEMBL960	LEFLUNOMIDE	duodenal ulcer perforation	DHODH_39
TotChol_Min	total cholesterol measurement	DHODH	CHEMBL960	LEFLUNOMIDE	deformity	DHODH_4
TotChol_Min	total cholesterol measurement	DHODH	CHEMBL960	LEFLUNOMIDE	finger deformity	DHODH_4
TotChol_Min	total cholesterol measurement	DHODH	CHEMBL960	LEFLUNOMIDE	foot deformity	DHODH_4
TotChol_Min	total cholesterol measurement	DHODH	CHEMBL960	LEFLUNOMIDE	hand deformity	DHODH_4
TotChol_Min	total cholesterol measurement	DHODH	CHEMBL960	LEFLUNOMIDE	limb deformity	DHODH_4
TotChol_Min	total cholesterol measurement	DHODH	CHEMBL960	LEFLUNOMIDE	musculoskeletal deformity	DHODH_4
TotChol_Min	total cholesterol measurement	DHODH	CHEMBL960	LEFLUNOMIDE	drug hypersensitivity	DHODH_40
TotChol_Min	total cholesterol measurement	DHODH	CHEMBL960	LEFLUNOMIDE	drug intolerance	DHODH_40
TotChol_Min	total cholesterol measurement	DHODH	CHEMBL960	LEFLUNOMIDE	hypersensitivity	DHODH_40
TotChol_Min	total cholesterol measurement	DHODH	CHEMBL960	LEFLUNOMIDE	non-hodgkin's lymphoma	DHODH_41
TotChol_Min	total cholesterol measurement	DHODH	CHEMBL960	LEFLUNOMIDE	panniculitis	DHODH_42
TotChol_Min	total cholesterol measurement	DHODH	CHEMBL960	LEFLUNOMIDE	pulmonary mass	DHODH_43
TotChol_Min	total cholesterol measurement	DHODH	CHEMBL960	LEFLUNOMIDE	rheumatoid factor positive	DHODH_44
TotChol_Min	total cholesterol measurement	DHODH	CHEMBL973	TERIFLUNOMIDE	multiple sclerosis	DHODH_45
TotChol_Min	total cholesterol measurement	DHODH	CHEMBL973	TERIFLUNOMIDE	multiple sclerosis relapse	DHODH_45
TotChol_Min	total cholesterol measurement	DHODH	CHEMBL960	LEFLUNOMIDE	body temperature increased	DHODH_46
TotChol_Min	total cholesterol measurement	DHODH	CHEMBL960	LEFLUNOMIDE	breast cancer stage iii	DHODH_47
TotChol_Min	total cholesterol measurement	DHODH	CHEMBL960	LEFLUNOMIDE	c-reactive protein abnormal	DHODH_48
TotChol_Min	total cholesterol measurement	DHODH	CHEMBL960	LEFLUNOMIDE	c-reactive protein increased	DHODH_48
TotChol_Min	total cholesterol measurement	DHODH	CHEMBL960	LEFLUNOMIDE	pericarditis	DHODH_49
TotChol_Min	total cholesterol measurement	DHODH	CHEMBL960	LEFLUNOMIDE	gastrointestinal disorder	DHODH_5
TotChol_Min	total cholesterol measurement	DHODH	CHEMBL960	LEFLUNOMIDE	irritable bowel syndrome	DHODH_5
TotChol_Min	total cholesterol measurement	DHODH	CHEMBL960	LEFLUNOMIDE	infusion related reaction	DHODH_50
TotChol_Min	total cholesterol measurement	DHODH	CHEMBL960	LEFLUNOMIDE	blood cholesterol increased	DHODH_51
TotChol_Min	total cholesterol measurement	DHODH	CHEMBL960	LEFLUNOMIDE	diarrhoea	DHODH_52
TotChol_Min	total cholesterol measurement	DHODH	CHEMBL973	TERIFLUNOMIDE	diarrhoea	DHODH_52
TotChol_Min	total cholesterol measurement	DHODH	CHEMBL960	LEFLUNOMIDE	ear pain	DHODH_53
TotChol_Min	total cholesterol measurement	DHODH	CHEMBL960	LEFLUNOMIDE	granuloma skin	DHODH_54
TotChol_Min	total cholesterol measurement	DHODH	CHEMBL960	LEFLUNOMIDE	headache	DHODH_55
TotChol_Min	total cholesterol measurement	DHODH	CHEMBL960	LEFLUNOMIDE	sciatica	DHODH_56
TotChol_Min	total cholesterol measurement	DHODH	CHEMBL960	LEFLUNOMIDE	hypertension	DHODH_57
TotChol_Min	total cholesterol measurement	DHODH	CHEMBL973	TERIFLUNOMIDE	hypoaesthesia	DHODH_58
TotChol_Min	total cholesterol measurement	DHODH	CHEMBL973	TERIFLUNOMIDE	paraesthesia	DHODH_58
TotChol_Min	total cholesterol measurement	DHODH	CHEMBL960	LEFLUNOMIDE	blood parathyroid hormone decreased	DHODH_59
TotChol_Min	total cholesterol measurement	DHODH	CHEMBL960	LEFLUNOMIDE	arthralgia	DHODH_6
TotChol_Min	total cholesterol measurement	DHODH	CHEMBL960	LEFLUNOMIDE	arthritis	DHODH_6
TotChol_Min	total cholesterol measurement	DHODH	CHEMBL960	LEFLUNOMIDE	arthropathy	DHODH_6
TotChol_Min	total cholesterol measurement	DHODH	CHEMBL960	LEFLUNOMIDE	fibromyalgia	DHODH_6
TotChol_Min	total cholesterol measurement	DHODH	CHEMBL960	LEFLUNOMIDE	musculoskeletal disorder	DHODH_6
TotChol_Min	total cholesterol measurement	DHODH	CHEMBL960	LEFLUNOMIDE	musculoskeletal pain	DHODH_6
TotChol_Min	total cholesterol measurement	DHODH	CHEMBL960	LEFLUNOMIDE	osteoarthritis	DHODH_6
TotChol_Min	total cholesterol measurement	DHODH	CHEMBL960	LEFLUNOMIDE	enthesopathy	DHODH_60
TotChol_Min	total cholesterol measurement	DHODH	CHEMBL960	LEFLUNOMIDE	night sweats	DHODH_61
TotChol_Min	total cholesterol measurement	DHODH	CHEMBL960	LEFLUNOMIDE	impaired healing	DHODH_62
TotChol_Min	total cholesterol measurement	DHODH	CHEMBL960	LEFLUNOMIDE	loss of personal independence in daily activities	DHODH_63
TotChol_Min	total cholesterol measurement	DHODH	CHEMBL960	LEFLUNOMIDE	ill-defined disorder	DHODH_64
TotChol_Min	total cholesterol measurement	DHODH	CHEMBL960	LEFLUNOMIDE	alopecia	DHODH_65
TotChol_Min	total cholesterol measurement	DHODH	CHEMBL973	TERIFLUNOMIDE	alopecia	DHODH_65
TotChol_Min	total cholesterol measurement	DHODH	CHEMBL960	LEFLUNOMIDE	drug tolerance decreased	DHODH_66
TotChol_Min	total cholesterol measurement	DHODH	CHEMBL960	LEFLUNOMIDE	stomatitis	DHODH_67
TotChol_Min	total cholesterol measurement	DHODH	CHEMBL960	LEFLUNOMIDE	anti-cyclic citrullinated peptide antibody positive	DHODH_68
TotChol_Min	total cholesterol measurement	DHODH	CHEMBL960	LEFLUNOMIDE	blister	DHODH_69
TotChol_Min	total cholesterol measurement	DHODH	CHEMBL960	LEFLUNOMIDE	hip arthroplasty	DHODH_7
TotChol_Min	total cholesterol measurement	DHODH	CHEMBL960	LEFLUNOMIDE	knee arthroplasty	DHODH_7
TotChol_Min	total cholesterol measurement	DHODH	CHEMBL960	LEFLUNOMIDE	helicobacter infection	DHODH_70
TotChol_Min	total cholesterol measurement	DHODH	CHEMBL960	LEFLUNOMIDE	blood iron abnormal	DHODH_71
TotChol_Min	total cholesterol measurement	DHODH	CHEMBL960	LEFLUNOMIDE	fatigue	DHODH_72
TotChol_Min	total cholesterol measurement	DHODH	CHEMBL960	LEFLUNOMIDE	muscle spasticity	DHODH_73
TotChol_Min	total cholesterol measurement	DHODH	CHEMBL960	LEFLUNOMIDE	nasopharyngitis	DHODH_8
TotChol_Min	total cholesterol measurement	DHODH	CHEMBL960	LEFLUNOMIDE	sinusitis	DHODH_8
TotChol_Min	total cholesterol measurement	DHODH	CHEMBL960	LEFLUNOMIDE	skin necrosis	DHODH_9
TotChol_Min	total cholesterol measurement	DHODH	CHEMBL960	LEFLUNOMIDE	skin ulcer	DHODH_9
TotChol_Min	total cholesterol measurement	ERBB2	CHEMBL3989868	TUCATINIB	pain in extremity	ERBB2_0
TotChol_Min	total cholesterol measurement	ERBB2	CHEMBL3989868	TUCATINIB	tenderness	ERBB2_0
TotChol_Min	total cholesterol measurement	ERBB2	CHEMBL4297844	TRASTUZUMAB DERUXTECAN	arthralgia	ERBB2_0
TotChol_Min	total cholesterol measurement	ERBB2	CHEMBL4297844	TRASTUZUMAB DERUXTECAN	pain	ERBB2_0
TotChol_Min	total cholesterol measurement	ERBB2	CHEMBL180022	NERATINIB	dizziness	ERBB2_1
TotChol_Min	total cholesterol measurement	ERBB2	CHEMBL180022	NERATINIB	nausea	ERBB2_1
TotChol_Min	total cholesterol measurement	ERBB2	CHEMBL180022	NERATINIB	vomiting	ERBB2_1
TotChol_Min	total cholesterol measurement	ERBB2	CHEMBL1201179	LAPATINIB DITOSYLATE	nausea	ERBB2_1
TotChol_Min	total cholesterol measurement	ERBB2	CHEMBL1201179	LAPATINIB DITOSYLATE	vomiting	ERBB2_1
TotChol_Min	total cholesterol measurement	ERBB2	CHEMBL1743082	TRASTUZUMAB EMTANSINE	nausea	ERBB2_1
TotChol_Min	total cholesterol measurement	ERBB2	CHEMBL2007641	PERTUZUMAB	nausea	ERBB2_1
TotChol_Min	total cholesterol measurement	ERBB2	CHEMBL2105712	AFATINIB DIMALEATE	vomiting	ERBB2_1
TotChol_Min	total cholesterol measurement	ERBB2	CHEMBL3989868	TUCATINIB	dizziness	ERBB2_1
TotChol_Min	total cholesterol measurement	ERBB2	CHEMBL3989868	TUCATINIB	nausea	ERBB2_1
TotChol_Min	total cholesterol measurement	ERBB2	CHEMBL3989868	TUCATINIB	vomiting	ERBB2_1
TotChol_Min	total cholesterol measurement	ERBB2	CHEMBL3989921	NERATINIB MALEATE	dizziness	ERBB2_1
TotChol_Min	total cholesterol measurement	ERBB2	CHEMBL3989921	NERATINIB MALEATE	nausea	ERBB2_1
TotChol_Min	total cholesterol measurement	ERBB2	CHEMBL3989921	NERATINIB MALEATE	vomiting	ERBB2_1
TotChol_Min	total cholesterol measurement	ERBB2	CHEMBL4297844	TRASTUZUMAB DERUXTECAN	nausea	ERBB2_1
TotChol_Min	total cholesterol measurement	ERBB2	CHEMBL4297844	TRASTUZUMAB DERUXTECAN	vomiting	ERBB2_1
TotChol_Min	total cholesterol measurement	ERBB2	CHEMBL3989868	TUCATINIB	skin discolouration	ERBB2_10
TotChol_Min	total cholesterol measurement	ERBB2	CHEMBL3989868	TUCATINIB	skin hyperpigmentation	ERBB2_10
TotChol_Min	total cholesterol measurement	ERBB2	CHEMBL180022	NERATINIB	flatulence	ERBB2_100
TotChol_Min	total cholesterol measurement	ERBB2	CHEMBL3989868	TUCATINIB	flatulence	ERBB2_100
TotChol_Min	total cholesterol measurement	ERBB2	CHEMBL3989921	NERATINIB MALEATE	flatulence	ERBB2_100
TotChol_Min	total cholesterol measurement	ERBB2	CHEMBL24828	VANDETANIB	flatulence	ERBB2_100
TotChol_Min	total cholesterol measurement	ERBB2	CHEMBL3989868	TUCATINIB	herpangina	ERBB2_101
TotChol_Min	total cholesterol measurement	ERBB2	CHEMBL1743082	TRASTUZUMAB EMTANSINE	blood creatinine decreased	ERBB2_102
TotChol_Min	total cholesterol measurement	ERBB2	CHEMBL24828	VANDETANIB	blood creatinine increased	ERBB2_102
TotChol_Min	total cholesterol measurement	ERBB2	CHEMBL3989868	TUCATINIB	skin exfoliation	ERBB2_103
TotChol_Min	total cholesterol measurement	ERBB2	CHEMBL1201585	TRASTUZUMAB	cardiotoxicity	ERBB2_104
TotChol_Min	total cholesterol measurement	ERBB2	CHEMBL1743082	TRASTUZUMAB EMTANSINE	cardiotoxicity	ERBB2_104
TotChol_Min	total cholesterol measurement	ERBB2	CHEMBL2007641	PERTUZUMAB	cardiotoxicity	ERBB2_104
TotChol_Min	total cholesterol measurement	ERBB2	CHEMBL1743082	TRASTUZUMAB EMTANSINE	nodular regenerative hyperplasia	ERBB2_105
TotChol_Min	total cholesterol measurement	ERBB2	CHEMBL1743082	TRASTUZUMAB EMTANSINE	eosinophil percentage increased	ERBB2_106
TotChol_Min	total cholesterol measurement	ERBB2	CHEMBL1743082	TRASTUZUMAB EMTANSINE	epistaxis	ERBB2_107
TotChol_Min	total cholesterol measurement	ERBB2	CHEMBL2007641	PERTUZUMAB	epistaxis	ERBB2_107
TotChol_Min	total cholesterol measurement	ERBB2	CHEMBL2105712	AFATINIB DIMALEATE	therapy partial responder	ERBB2_108
TotChol_Min	total cholesterol measurement	ERBB2	CHEMBL1201179	LAPATINIB DITOSYLATE	nail disorder	ERBB2_109
TotChol_Min	total cholesterol measurement	ERBB2	CHEMBL2105712	AFATINIB DIMALEATE	nail disorder	ERBB2_109
TotChol_Min	total cholesterol measurement	ERBB2	CHEMBL3989868	TUCATINIB	nail disorder	ERBB2_109
TotChol_Min	total cholesterol measurement	ERBB2	CHEMBL24828	VANDETANIB	blood cholesterol increased	ERBB2_11
TotChol_Min	total cholesterol measurement	ERBB2	CHEMBL24828	VANDETANIB	blood triglycerides increased	ERBB2_11
TotChol_Min	total cholesterol measurement	ERBB2	CHEMBL24828	VANDETANIB	detachment of retinal pigment epithelium	ERBB2_110
TotChol_Min	total cholesterol measurement	ERBB2	CHEMBL180022	NERATINIB	skin fissures	ERBB2_111
TotChol_Min	total cholesterol measurement	ERBB2	CHEMBL1201179	LAPATINIB DITOSYLATE	skin fissures	ERBB2_111
TotChol_Min	total cholesterol measurement	ERBB2	CHEMBL2105712	AFATINIB DIMALEATE	skin fissures	ERBB2_111
TotChol_Min	total cholesterol measurement	ERBB2	CHEMBL3989868	TUCATINIB	skin fissures	ERBB2_111
TotChol_Min	total cholesterol measurement	ERBB2	CHEMBL3989921	NERATINIB MALEATE	skin fissures	ERBB2_111
TotChol_Min	total cholesterol measurement	ERBB2	CHEMBL180022	NERATINIB	tumour pain	ERBB2_112
TotChol_Min	total cholesterol measurement	ERBB2	CHEMBL3989921	NERATINIB MALEATE	tumour pain	ERBB2_112
TotChol_Min	total cholesterol measurement	ERBB2	CHEMBL1201179	LAPATINIB DITOSYLATE	breast cancer	ERBB2_113
TotChol_Min	total cholesterol measurement	ERBB2	CHEMBL180022	NERATINIB	muscle spasms	ERBB2_114
TotChol_Min	total cholesterol measurement	ERBB2	CHEMBL3989868	TUCATINIB	muscle spasms	ERBB2_114
TotChol_Min	total cholesterol measurement	ERBB2	CHEMBL3989921	NERATINIB MALEATE	muscle spasms	ERBB2_114
TotChol_Min	total cholesterol measurement	ERBB2	CHEMBL2007641	PERTUZUMAB	interstitial lung disease	ERBB2_115
TotChol_Min	total cholesterol measurement	ERBB2	CHEMBL4297844	TRASTUZUMAB DERUXTECAN	interstitial lung disease	ERBB2_115
TotChol_Min	total cholesterol measurement	ERBB2	CHEMBL24828	VANDETANIB	thyroid cancer	ERBB2_116
TotChol_Min	total cholesterol measurement	ERBB2	CHEMBL1743082	TRASTUZUMAB EMTANSINE	blood alkaline phosphatase increased	ERBB2_117
TotChol_Min	total cholesterol measurement	ERBB2	CHEMBL180022	NERATINIB	aphonia	ERBB2_118
TotChol_Min	total cholesterol measurement	ERBB2	CHEMBL3989921	NERATINIB MALEATE	aphonia	ERBB2_118
TotChol_Min	total cholesterol measurement	ERBB2	CHEMBL3989868	TUCATINIB	brain neoplasm	ERBB2_119
TotChol_Min	total cholesterol measurement	ERBB2	CHEMBL180022	NERATINIB	acne	ERBB2_12
TotChol_Min	total cholesterol measurement	ERBB2	CHEMBL2105712	AFATINIB DIMALEATE	acne	ERBB2_12
TotChol_Min	total cholesterol measurement	ERBB2	CHEMBL2105712	AFATINIB DIMALEATE	dermatitis acneiform	ERBB2_12
TotChol_Min	total cholesterol measurement	ERBB2	CHEMBL3989921	NERATINIB MALEATE	acne	ERBB2_12
TotChol_Min	total cholesterol measurement	ERBB2	CHEMBL24828	VANDETANIB	acne	ERBB2_12
TotChol_Min	total cholesterol measurement	ERBB2	CHEMBL24828	VANDETANIB	dermatitis acneiform	ERBB2_12
TotChol_Min	total cholesterol measurement	ERBB2	CHEMBL24828	VANDETANIB	folliculitis	ERBB2_12
TotChol_Min	total cholesterol measurement	ERBB2	CHEMBL180022	NERATINIB	breast cancer metastatic	ERBB2_120
TotChol_Min	total cholesterol measurement	ERBB2	CHEMBL1201179	LAPATINIB DITOSYLATE	breast cancer metastatic	ERBB2_120
TotChol_Min	total cholesterol measurement	ERBB2	CHEMBL1743082	TRASTUZUMAB EMTANSINE	breast cancer metastatic	ERBB2_120
TotChol_Min	total cholesterol measurement	ERBB2	CHEMBL3989921	NERATINIB MALEATE	breast cancer metastatic	ERBB2_120
TotChol_Min	total cholesterol measurement	ERBB2	CHEMBL1201179	LAPATINIB DITOSYLATE	pyrexia	ERBB2_13
TotChol_Min	total cholesterol measurement	ERBB2	CHEMBL1201585	TRASTUZUMAB	chills	ERBB2_13
TotChol_Min	total cholesterol measurement	ERBB2	CHEMBL1743082	TRASTUZUMAB EMTANSINE	body temperature decreased	ERBB2_13
TotChol_Min	total cholesterol measurement	ERBB2	CHEMBL2007641	PERTUZUMAB	chills	ERBB2_13
TotChol_Min	total cholesterol measurement	ERBB2	CHEMBL2007641	PERTUZUMAB	pyrexia	ERBB2_13
TotChol_Min	total cholesterol measurement	ERBB2	CHEMBL1743082	TRASTUZUMAB EMTANSINE	radiation necrosis	ERBB2_14
TotChol_Min	total cholesterol measurement	ERBB2	CHEMBL3989868	TUCATINIB	radiotherapy	ERBB2_14
TotChol_Min	total cholesterol measurement	ERBB2	CHEMBL1201179	LAPATINIB DITOSYLATE	hepatotoxicity	ERBB2_15
TotChol_Min	total cholesterol measurement	ERBB2	CHEMBL1743082	TRASTUZUMAB EMTANSINE	hepatotoxicity	ERBB2_15
TotChol_Min	total cholesterol measurement	ERBB2	CHEMBL3989868	TUCATINIB	hepatic cytolysis	ERBB2_15
TotChol_Min	total cholesterol measurement	ERBB2	CHEMBL3989868	TUCATINIB	hepatotoxicity	ERBB2_15
TotChol_Min	total cholesterol measurement	ERBB2	CHEMBL180022	NERATINIB	onychoclasis	ERBB2_16
TotChol_Min	total cholesterol measurement	ERBB2	CHEMBL1201179	LAPATINIB DITOSYLATE	paronychia	ERBB2_16
TotChol_Min	total cholesterol measurement	ERBB2	CHEMBL2105712	AFATINIB DIMALEATE	paronychia	ERBB2_16
TotChol_Min	total cholesterol measurement	ERBB2	CHEMBL2105719	DACOMITINIB	paronychia	ERBB2_16
TotChol_Min	total cholesterol measurement	ERBB2	CHEMBL2110732	DACOMITINIB ANHYDROUS	paronychia	ERBB2_16
TotChol_Min	total cholesterol measurement	ERBB2	CHEMBL3989921	NERATINIB MALEATE	onychoclasis	ERBB2_16
TotChol_Min	total cholesterol measurement	ERBB2	CHEMBL1743082	TRASTUZUMAB EMTANSINE	pleural effusion	ERBB2_17
TotChol_Min	total cholesterol measurement	ERBB2	CHEMBL2007641	PERTUZUMAB	pleural effusion	ERBB2_17
TotChol_Min	total cholesterol measurement	ERBB2	CHEMBL2105712	AFATINIB DIMALEATE	pleural effusion	ERBB2_17
TotChol_Min	total cholesterol measurement	ERBB2	CHEMBL2105719	DACOMITINIB	effusion	ERBB2_17
TotChol_Min	total cholesterol measurement	ERBB2	CHEMBL2110732	DACOMITINIB ANHYDROUS	effusion	ERBB2_17
TotChol_Min	total cholesterol measurement	ERBB2	CHEMBL4297844	TRASTUZUMAB DERUXTECAN	ascites	ERBB2_17
TotChol_Min	total cholesterol measurement	ERBB2	CHEMBL2007641	PERTUZUMAB	lymphoedema	ERBB2_18
TotChol_Min	total cholesterol measurement	ERBB2	CHEMBL2105719	DACOMITINIB	lymphangiosis carcinomatosa	ERBB2_18
TotChol_Min	total cholesterol measurement	ERBB2	CHEMBL2110732	DACOMITINIB ANHYDROUS	lymphangiosis carcinomatosa	ERBB2_18
TotChol_Min	total cholesterol measurement	ERBB2	CHEMBL24828	VANDETANIB	photosensitivity reaction	ERBB2_19
TotChol_Min	total cholesterol measurement	ERBB2	CHEMBL1201179	LAPATINIB DITOSYLATE	febrile neutropenia	ERBB2_2
TotChol_Min	total cholesterol measurement	ERBB2	CHEMBL1201179	LAPATINIB DITOSYLATE	neutropenia	ERBB2_2
TotChol_Min	total cholesterol measurement	ERBB2	CHEMBL1201585	TRASTUZUMAB	bone marrow failure	ERBB2_2
TotChol_Min	total cholesterol measurement	ERBB2	CHEMBL1201585	TRASTUZUMAB	febrile neutropenia	ERBB2_2
TotChol_Min	total cholesterol measurement	ERBB2	CHEMBL1201585	TRASTUZUMAB	myelosuppression	ERBB2_2
TotChol_Min	total cholesterol measurement	ERBB2	CHEMBL1201585	TRASTUZUMAB	neutropenia	ERBB2_2
TotChol_Min	total cholesterol measurement	ERBB2	CHEMBL2007641	PERTUZUMAB	febrile neutropenia	ERBB2_2
TotChol_Min	total cholesterol measurement	ERBB2	CHEMBL2007641	PERTUZUMAB	myelosuppression	ERBB2_2
TotChol_Min	total cholesterol measurement	ERBB2	CHEMBL2007641	PERTUZUMAB	neutropenia	ERBB2_2
TotChol_Min	total cholesterol measurement	ERBB2	CHEMBL2007641	PERTUZUMAB	neutropenic sepsis	ERBB2_2
TotChol_Min	total cholesterol measurement	ERBB2	CHEMBL4297844	TRASTUZUMAB DERUXTECAN	myelosuppression	ERBB2_2
TotChol_Min	total cholesterol measurement	ERBB2	CHEMBL4297844	TRASTUZUMAB DERUXTECAN	neutrophil count decreased	ERBB2_2
TotChol_Min	total cholesterol measurement	ERBB2	CHEMBL24828	VANDETANIB	neutrophil count decreased	ERBB2_2
TotChol_Min	total cholesterol measurement	ERBB2	CHEMBL24828	VANDETANIB	pancytopenia	ERBB2_2
TotChol_Min	total cholesterol measurement	ERBB2	CHEMBL3989868	TUCATINIB	hypersomnia	ERBB2_20
TotChol_Min	total cholesterol measurement	ERBB2	CHEMBL24828	VANDETANIB	insomnia	ERBB2_20
TotChol_Min	total cholesterol measurement	ERBB2	CHEMBL180022	NERATINIB	decreased appetite	ERBB2_21
TotChol_Min	total cholesterol measurement	ERBB2	CHEMBL180022	NERATINIB	dehydration	ERBB2_21
TotChol_Min	total cholesterol measurement	ERBB2	CHEMBL180022	NERATINIB	weight decreased	ERBB2_21
TotChol_Min	total cholesterol measurement	ERBB2	CHEMBL1201179	LAPATINIB DITOSYLATE	dehydration	ERBB2_21
TotChol_Min	total cholesterol measurement	ERBB2	CHEMBL2007641	PERTUZUMAB	decreased appetite	ERBB2_21
TotChol_Min	total cholesterol measurement	ERBB2	CHEMBL2007641	PERTUZUMAB	dehydration	ERBB2_21
TotChol_Min	total cholesterol measurement	ERBB2	CHEMBL2105712	AFATINIB DIMALEATE	decreased appetite	ERBB2_21
TotChol_Min	total cholesterol measurement	ERBB2	CHEMBL2105712	AFATINIB DIMALEATE	dehydration	ERBB2_21
TotChol_Min	total cholesterol measurement	ERBB2	CHEMBL2105719	DACOMITINIB	dehydration	ERBB2_21
TotChol_Min	total cholesterol measurement	ERBB2	CHEMBL2110732	DACOMITINIB ANHYDROUS	dehydration	ERBB2_21
TotChol_Min	total cholesterol measurement	ERBB2	CHEMBL3989868	TUCATINIB	decreased appetite	ERBB2_21
TotChol_Min	total cholesterol measurement	ERBB2	CHEMBL3989868	TUCATINIB	dehydration	ERBB2_21
TotChol_Min	total cholesterol measurement	ERBB2	CHEMBL3989868	TUCATINIB	weight decreased	ERBB2_21
TotChol_Min	total cholesterol measurement	ERBB2	CHEMBL3989921	NERATINIB MALEATE	decreased appetite	ERBB2_21
TotChol_Min	total cholesterol measurement	ERBB2	CHEMBL3989921	NERATINIB MALEATE	dehydration	ERBB2_21
TotChol_Min	total cholesterol measurement	ERBB2	CHEMBL3989921	NERATINIB MALEATE	weight decreased	ERBB2_21
TotChol_Min	total cholesterol measurement	ERBB2	CHEMBL4297844	TRASTUZUMAB DERUXTECAN	decreased appetite	ERBB2_21
TotChol_Min	total cholesterol measurement	ERBB2	CHEMBL180022	NERATINIB	fatigue	ERBB2_22
TotChol_Min	total cholesterol measurement	ERBB2	CHEMBL1743082	TRASTUZUMAB EMTANSINE	asthenopia	ERBB2_22
TotChol_Min	total cholesterol measurement	ERBB2	CHEMBL2007641	PERTUZUMAB	fatigue	ERBB2_22
TotChol_Min	total cholesterol measurement	ERBB2	CHEMBL3989868	TUCATINIB	fatigue	ERBB2_22
TotChol_Min	total cholesterol measurement	ERBB2	CHEMBL3989868	TUCATINIB	asthenia	ERBB2_22
TotChol_Min	total cholesterol measurement	ERBB2	CHEMBL3989921	NERATINIB MALEATE	fatigue	ERBB2_22
TotChol_Min	total cholesterol measurement	ERBB2	CHEMBL4297844	TRASTUZUMAB DERUXTECAN	fatigue	ERBB2_22
TotChol_Min	total cholesterol measurement	ERBB2	CHEMBL1743082	TRASTUZUMAB EMTANSINE	platelet count decreased	ERBB2_23
TotChol_Min	total cholesterol measurement	ERBB2	CHEMBL1743082	TRASTUZUMAB EMTANSINE	thrombocytopenia	ERBB2_23
TotChol_Min	total cholesterol measurement	ERBB2	CHEMBL180022	NERATINIB	stomatitis	ERBB2_24
TotChol_Min	total cholesterol measurement	ERBB2	CHEMBL1201179	LAPATINIB DITOSYLATE	stomatitis	ERBB2_24
TotChol_Min	total cholesterol measurement	ERBB2	CHEMBL1743082	TRASTUZUMAB EMTANSINE	stomatitis	ERBB2_24
TotChol_Min	total cholesterol measurement	ERBB2	CHEMBL2007641	PERTUZUMAB	stomatitis	ERBB2_24
TotChol_Min	total cholesterol measurement	ERBB2	CHEMBL2105712	AFATINIB DIMALEATE	oral pain	ERBB2_24
TotChol_Min	total cholesterol measurement	ERBB2	CHEMBL2105712	AFATINIB DIMALEATE	stomatitis	ERBB2_24
TotChol_Min	total cholesterol measurement	ERBB2	CHEMBL3989868	TUCATINIB	stomatitis	ERBB2_24
TotChol_Min	total cholesterol measurement	ERBB2	CHEMBL3989921	NERATINIB MALEATE	stomatitis	ERBB2_24
TotChol_Min	total cholesterol measurement	ERBB2	CHEMBL24828	VANDETANIB	stomatitis	ERBB2_24
TotChol_Min	total cholesterol measurement	ERBB2	CHEMBL24828	VANDETANIB	hypocalcaemia	ERBB2_25
TotChol_Min	total cholesterol measurement	ERBB2	CHEMBL24828	VANDETANIB	hypophagia	ERBB2_25
TotChol_Min	total cholesterol measurement	ERBB2	CHEMBL24828	VANDETANIB	hypophosphataemia	ERBB2_25
TotChol_Min	total cholesterol measurement	ERBB2	CHEMBL1201179	LAPATINIB DITOSYLATE	rash	ERBB2_26
TotChol_Min	total cholesterol measurement	ERBB2	CHEMBL2007641	PERTUZUMAB	rash	ERBB2_26
TotChol_Min	total cholesterol measurement	ERBB2	CHEMBL2105712	AFATINIB DIMALEATE	rash	ERBB2_26
TotChol_Min	total cholesterol measurement	ERBB2	CHEMBL2105719	DACOMITINIB	rash	ERBB2_26
TotChol_Min	total cholesterol measurement	ERBB2	CHEMBL2110732	DACOMITINIB ANHYDROUS	rash	ERBB2_26
TotChol_Min	total cholesterol measurement	ERBB2	CHEMBL3989868	TUCATINIB	erythema	ERBB2_26
TotChol_Min	total cholesterol measurement	ERBB2	CHEMBL4297844	TRASTUZUMAB DERUXTECAN	rash	ERBB2_26
TotChol_Min	total cholesterol measurement	ERBB2	CHEMBL1201585	TRASTUZUMAB	neuropathy peripheral	ERBB2_27
TotChol_Min	total cholesterol measurement	ERBB2	CHEMBL1743082	TRASTUZUMAB EMTANSINE	neuropathy peripheral	ERBB2_27
TotChol_Min	total cholesterol measurement	ERBB2	CHEMBL2007641	PERTUZUMAB	neuropathy peripheral	ERBB2_27
TotChol_Min	total cholesterol measurement	ERBB2	CHEMBL2007641	PERTUZUMAB	peripheral sensory neuropathy	ERBB2_27
TotChol_Min	total cholesterol measurement	ERBB2	CHEMBL2007641	PERTUZUMAB	polyneuropathy	ERBB2_27
TotChol_Min	total cholesterol measurement	ERBB2	CHEMBL3989868	TUCATINIB	neuropathy peripheral	ERBB2_27
TotChol_Min	total cholesterol measurement	ERBB2	CHEMBL1743082	TRASTUZUMAB EMTANSINE	blood uric acid decreased	ERBB2_28
TotChol_Min	total cholesterol measurement	ERBB2	CHEMBL2105719	DACOMITINIB	hyperuricaemia	ERBB2_28
TotChol_Min	total cholesterol measurement	ERBB2	CHEMBL24828	VANDETANIB	hemiparesis	ERBB2_29
TotChol_Min	total cholesterol measurement	ERBB2	CHEMBL2105712	AFATINIB DIMALEATE	drug hypersensitivity	ERBB2_3
TotChol_Min	total cholesterol measurement	ERBB2	CHEMBL2105712	AFATINIB DIMALEATE	drug resistance	ERBB2_3
TotChol_Min	total cholesterol measurement	ERBB2	CHEMBL3989868	TUCATINIB	drug hypersensitivity	ERBB2_3
TotChol_Min	total cholesterol measurement	ERBB2	CHEMBL1743082	TRASTUZUMAB EMTANSINE	blood pressure increased	ERBB2_30
TotChol_Min	total cholesterol measurement	ERBB2	CHEMBL24828	VANDETANIB	hypertension	ERBB2_30
TotChol_Min	total cholesterol measurement	ERBB2	CHEMBL24828	VANDETANIB	ocular hyperaemia	ERBB2_31
TotChol_Min	total cholesterol measurement	ERBB2	CHEMBL24828	VANDETANIB	lymphocyte count decreased	ERBB2_32
TotChol_Min	total cholesterol measurement	ERBB2	CHEMBL3989868	TUCATINIB	taste disorder	ERBB2_33
TotChol_Min	total cholesterol measurement	ERBB2	CHEMBL3989921	NERATINIB MALEATE	dysgeusia	ERBB2_33
TotChol_Min	total cholesterol measurement	ERBB2	CHEMBL24828	VANDETANIB	haematocrit increased	ERBB2_34
TotChol_Min	total cholesterol measurement	ERBB2	CHEMBL1201179	LAPATINIB DITOSYLATE	skin toxicity	ERBB2_35
TotChol_Min	total cholesterol measurement	ERBB2	CHEMBL2105712	AFATINIB DIMALEATE	skin disorder	ERBB2_35
TotChol_Min	total cholesterol measurement	ERBB2	CHEMBL2105712	AFATINIB DIMALEATE	skin toxicity	ERBB2_35
TotChol_Min	total cholesterol measurement	ERBB2	CHEMBL3989868	TUCATINIB	tumour marker abnormal	ERBB2_36
TotChol_Min	total cholesterol measurement	ERBB2	CHEMBL1201179	LAPATINIB DITOSYLATE	palmar-plantar erythrodysaesthesia syndrome	ERBB2_37
TotChol_Min	total cholesterol measurement	ERBB2	CHEMBL1201585	TRASTUZUMAB	palmar-plantar erythrodysaesthesia syndrome	ERBB2_37
TotChol_Min	total cholesterol measurement	ERBB2	CHEMBL1743082	TRASTUZUMAB EMTANSINE	palmar-plantar erythrodysaesthesia syndrome	ERBB2_37
TotChol_Min	total cholesterol measurement	ERBB2	CHEMBL2007641	PERTUZUMAB	palmar-plantar erythrodysaesthesia syndrome	ERBB2_37
TotChol_Min	total cholesterol measurement	ERBB2	CHEMBL3989868	TUCATINIB	palmar-plantar erythrodysaesthesia syndrome	ERBB2_37
TotChol_Min	total cholesterol measurement	ERBB2	CHEMBL24828	VANDETANIB	palmar-plantar erythrodysaesthesia syndrome	ERBB2_37
TotChol_Min	total cholesterol measurement	ERBB2	CHEMBL3989868	TUCATINIB	hospice care	ERBB2_38
TotChol_Min	total cholesterol measurement	ERBB2	CHEMBL4297844	TRASTUZUMAB DERUXTECAN	administration site vasculitis	ERBB2_39
TotChol_Min	total cholesterol measurement	ERBB2	CHEMBL1201179	LAPATINIB DITOSYLATE	metastases to bone	ERBB2_4
TotChol_Min	total cholesterol measurement	ERBB2	CHEMBL1201179	LAPATINIB DITOSYLATE	metastases to liver	ERBB2_4
TotChol_Min	total cholesterol measurement	ERBB2	CHEMBL1201179	LAPATINIB DITOSYLATE	metastases to lung	ERBB2_4
TotChol_Min	total cholesterol measurement	ERBB2	CHEMBL1201179	LAPATINIB DITOSYLATE	metastases to lymph nodes	ERBB2_4
TotChol_Min	total cholesterol measurement	ERBB2	CHEMBL1201585	TRASTUZUMAB	metastases to bone	ERBB2_4
TotChol_Min	total cholesterol measurement	ERBB2	CHEMBL1201585	TRASTUZUMAB	metastases to liver	ERBB2_4
TotChol_Min	total cholesterol measurement	ERBB2	CHEMBL1743082	TRASTUZUMAB EMTANSINE	metastases to bone	ERBB2_4
TotChol_Min	total cholesterol measurement	ERBB2	CHEMBL1743082	TRASTUZUMAB EMTANSINE	metastases to liver	ERBB2_4
TotChol_Min	total cholesterol measurement	ERBB2	CHEMBL1743082	TRASTUZUMAB EMTANSINE	metastases to lung	ERBB2_4
TotChol_Min	total cholesterol measurement	ERBB2	CHEMBL1743082	TRASTUZUMAB EMTANSINE	metastases to lymph nodes	ERBB2_4
TotChol_Min	total cholesterol measurement	ERBB2	CHEMBL1743082	TRASTUZUMAB EMTANSINE	metastasis	ERBB2_4
TotChol_Min	total cholesterol measurement	ERBB2	CHEMBL2007641	PERTUZUMAB	metastases to bone	ERBB2_4
TotChol_Min	total cholesterol measurement	ERBB2	CHEMBL2007641	PERTUZUMAB	metastases to lung	ERBB2_4
TotChol_Min	total cholesterol measurement	ERBB2	CHEMBL2105712	AFATINIB DIMALEATE	metastases to bone	ERBB2_4
TotChol_Min	total cholesterol measurement	ERBB2	CHEMBL2105712	AFATINIB DIMALEATE	metastases to liver	ERBB2_4
TotChol_Min	total cholesterol measurement	ERBB2	CHEMBL2105712	AFATINIB DIMALEATE	metastases to lung	ERBB2_4
TotChol_Min	total cholesterol measurement	ERBB2	CHEMBL24828	VANDETANIB	metastases to bone	ERBB2_4
TotChol_Min	total cholesterol measurement	ERBB2	CHEMBL24828	VANDETANIB	metastases to liver	ERBB2_4
TotChol_Min	total cholesterol measurement	ERBB2	CHEMBL24828	VANDETANIB	facial paralysis	ERBB2_40
TotChol_Min	total cholesterol measurement	ERBB2	CHEMBL1201179	LAPATINIB DITOSYLATE	disease progression	ERBB2_41
TotChol_Min	total cholesterol measurement	ERBB2	CHEMBL1201179	LAPATINIB DITOSYLATE	malignant neoplasm progression	ERBB2_41
TotChol_Min	total cholesterol measurement	ERBB2	CHEMBL1201585	TRASTUZUMAB	disease progression	ERBB2_41
TotChol_Min	total cholesterol measurement	ERBB2	CHEMBL1743082	TRASTUZUMAB EMTANSINE	disease progression	ERBB2_41
TotChol_Min	total cholesterol measurement	ERBB2	CHEMBL1743082	TRASTUZUMAB EMTANSINE	malignant neoplasm progression	ERBB2_41
TotChol_Min	total cholesterol measurement	ERBB2	CHEMBL2007641	PERTUZUMAB	disease progression	ERBB2_41
TotChol_Min	total cholesterol measurement	ERBB2	CHEMBL2105712	AFATINIB DIMALEATE	disease progression	ERBB2_41
TotChol_Min	total cholesterol measurement	ERBB2	CHEMBL2105712	AFATINIB DIMALEATE	malignant neoplasm progression	ERBB2_41
TotChol_Min	total cholesterol measurement	ERBB2	CHEMBL2105719	DACOMITINIB	malignant neoplasm progression	ERBB2_41
TotChol_Min	total cholesterol measurement	ERBB2	CHEMBL2105719	DACOMITINIB	neoplasm progression	ERBB2_41
TotChol_Min	total cholesterol measurement	ERBB2	CHEMBL2110732	DACOMITINIB ANHYDROUS	malignant neoplasm progression	ERBB2_41
TotChol_Min	total cholesterol measurement	ERBB2	CHEMBL2110732	DACOMITINIB ANHYDROUS	neoplasm progression	ERBB2_41
TotChol_Min	total cholesterol measurement	ERBB2	CHEMBL3989868	TUCATINIB	disease progression	ERBB2_41
TotChol_Min	total cholesterol measurement	ERBB2	CHEMBL4297844	TRASTUZUMAB DERUXTECAN	disease progression	ERBB2_41
TotChol_Min	total cholesterol measurement	ERBB2	CHEMBL24828	VANDETANIB	disease progression	ERBB2_41
TotChol_Min	total cholesterol measurement	ERBB2	CHEMBL24828	VANDETANIB	malignant neoplasm progression	ERBB2_41
TotChol_Min	total cholesterol measurement	ERBB2	CHEMBL2105719	DACOMITINIB	oesophageal stenosis	ERBB2_42
TotChol_Min	total cholesterol measurement	ERBB2	CHEMBL2110732	DACOMITINIB ANHYDROUS	oesophageal stenosis	ERBB2_42
TotChol_Min	total cholesterol measurement	ERBB2	CHEMBL2105719	DACOMITINIB	malignant neoplasm of pleura	ERBB2_43
TotChol_Min	total cholesterol measurement	ERBB2	CHEMBL2110732	DACOMITINIB ANHYDROUS	malignant neoplasm of pleura	ERBB2_43
TotChol_Min	total cholesterol measurement	ERBB2	CHEMBL1201179	LAPATINIB DITOSYLATE	blood bilirubin increased	ERBB2_44
TotChol_Min	total cholesterol measurement	ERBB2	CHEMBL1743082	TRASTUZUMAB EMTANSINE	blood bilirubin increased	ERBB2_44
TotChol_Min	total cholesterol measurement	ERBB2	CHEMBL3989868	TUCATINIB	blood bilirubin increased	ERBB2_44
TotChol_Min	total cholesterol measurement	ERBB2	CHEMBL3989868	TUCATINIB	hyperbilirubinaemia	ERBB2_44
TotChol_Min	total cholesterol measurement	ERBB2	CHEMBL180022	NERATINIB	dry mouth	ERBB2_45
TotChol_Min	total cholesterol measurement	ERBB2	CHEMBL180022	NERATINIB	dry skin	ERBB2_45
TotChol_Min	total cholesterol measurement	ERBB2	CHEMBL1201179	LAPATINIB DITOSYLATE	dry skin	ERBB2_45
TotChol_Min	total cholesterol measurement	ERBB2	CHEMBL2105712	AFATINIB DIMALEATE	dry skin	ERBB2_45
TotChol_Min	total cholesterol measurement	ERBB2	CHEMBL3989868	TUCATINIB	dry mouth	ERBB2_45
TotChol_Min	total cholesterol measurement	ERBB2	CHEMBL3989868	TUCATINIB	dry skin	ERBB2_45
TotChol_Min	total cholesterol measurement	ERBB2	CHEMBL3989921	NERATINIB MALEATE	dry mouth	ERBB2_45
TotChol_Min	total cholesterol measurement	ERBB2	CHEMBL3989921	NERATINIB MALEATE	dry skin	ERBB2_45
TotChol_Min	total cholesterol measurement	ERBB2	CHEMBL24828	VANDETANIB	pulmonary embolism	ERBB2_46
TotChol_Min	total cholesterol measurement	ERBB2	CHEMBL24828	VANDETANIB	vaginal neoplasm	ERBB2_47
TotChol_Min	total cholesterol measurement	ERBB2	CHEMBL3989868	TUCATINIB	brain operation	ERBB2_48
TotChol_Min	total cholesterol measurement	ERBB2	CHEMBL1743082	TRASTUZUMAB EMTANSINE	vessel puncture site bruise	ERBB2_49
TotChol_Min	total cholesterol measurement	ERBB2	CHEMBL180022	NERATINIB	constipation	ERBB2_5
TotChol_Min	total cholesterol measurement	ERBB2	CHEMBL180022	NERATINIB	diarrhoea	ERBB2_5
TotChol_Min	total cholesterol measurement	ERBB2	CHEMBL180022	NERATINIB	faeces soft	ERBB2_5
TotChol_Min	total cholesterol measurement	ERBB2	CHEMBL1201179	LAPATINIB DITOSYLATE	diarrhoea	ERBB2_5
TotChol_Min	total cholesterol measurement	ERBB2	CHEMBL1201585	TRASTUZUMAB	diarrhoea	ERBB2_5
TotChol_Min	total cholesterol measurement	ERBB2	CHEMBL2007641	PERTUZUMAB	diarrhoea	ERBB2_5
TotChol_Min	total cholesterol measurement	ERBB2	CHEMBL2105712	AFATINIB DIMALEATE	diarrhoea	ERBB2_5
TotChol_Min	total cholesterol measurement	ERBB2	CHEMBL2105719	DACOMITINIB	diarrhoea	ERBB2_5
TotChol_Min	total cholesterol measurement	ERBB2	CHEMBL2110732	DACOMITINIB ANHYDROUS	diarrhoea	ERBB2_5
TotChol_Min	total cholesterol measurement	ERBB2	CHEMBL3989868	TUCATINIB	constipation	ERBB2_5
TotChol_Min	total cholesterol measurement	ERBB2	CHEMBL3989868	TUCATINIB	diarrhoea	ERBB2_5
TotChol_Min	total cholesterol measurement	ERBB2	CHEMBL3989868	TUCATINIB	faeces soft	ERBB2_5
TotChol_Min	total cholesterol measurement	ERBB2	CHEMBL3989921	NERATINIB MALEATE	constipation	ERBB2_5
TotChol_Min	total cholesterol measurement	ERBB2	CHEMBL3989921	NERATINIB MALEATE	diarrhoea	ERBB2_5
TotChol_Min	total cholesterol measurement	ERBB2	CHEMBL3989921	NERATINIB MALEATE	faeces soft	ERBB2_5
TotChol_Min	total cholesterol measurement	ERBB2	CHEMBL4297844	TRASTUZUMAB DERUXTECAN	constipation	ERBB2_5
TotChol_Min	total cholesterol measurement	ERBB2	CHEMBL24828	VANDETANIB	diarrhoea	ERBB2_5
TotChol_Min	total cholesterol measurement	ERBB2	CHEMBL180022	NERATINIB	gastrooesophageal reflux disease	ERBB2_50
TotChol_Min	total cholesterol measurement	ERBB2	CHEMBL3989921	NERATINIB MALEATE	gastrooesophageal reflux disease	ERBB2_50
TotChol_Min	total cholesterol measurement	ERBB2	CHEMBL24828	VANDETANIB	gastrooesophageal reflux disease	ERBB2_50
TotChol_Min	total cholesterol measurement	ERBB2	CHEMBL24828	VANDETANIB	reflux gastritis	ERBB2_50
TotChol_Min	total cholesterol measurement	ERBB2	CHEMBL2105712	AFATINIB DIMALEATE	non-small cell lung cancer	ERBB2_51
TotChol_Min	total cholesterol measurement	ERBB2	CHEMBL2105712	AFATINIB DIMALEATE	small cell lung cancer	ERBB2_51
TotChol_Min	total cholesterol measurement	ERBB2	CHEMBL180022	NERATINIB	metastases to central nervous system	ERBB2_52
TotChol_Min	total cholesterol measurement	ERBB2	CHEMBL1201179	LAPATINIB DITOSYLATE	metastases to central nervous system	ERBB2_52
TotChol_Min	total cholesterol measurement	ERBB2	CHEMBL1201585	TRASTUZUMAB	metastases to central nervous system	ERBB2_52
TotChol_Min	total cholesterol measurement	ERBB2	CHEMBL1743082	TRASTUZUMAB EMTANSINE	metastases to central nervous system	ERBB2_52
TotChol_Min	total cholesterol measurement	ERBB2	CHEMBL2007641	PERTUZUMAB	metastases to central nervous system	ERBB2_52
TotChol_Min	total cholesterol measurement	ERBB2	CHEMBL2105712	AFATINIB DIMALEATE	metastases to central nervous system	ERBB2_52
TotChol_Min	total cholesterol measurement	ERBB2	CHEMBL2105712	AFATINIB DIMALEATE	metastases to meninges	ERBB2_52
TotChol_Min	total cholesterol measurement	ERBB2	CHEMBL3989868	TUCATINIB	metastases to central nervous system	ERBB2_52
TotChol_Min	total cholesterol measurement	ERBB2	CHEMBL3989921	NERATINIB MALEATE	metastases to central nervous system	ERBB2_52
TotChol_Min	total cholesterol measurement	ERBB2	CHEMBL24828	VANDETANIB	metastases to central nervous system	ERBB2_52
TotChol_Min	total cholesterol measurement	ERBB2	CHEMBL180022	NERATINIB	enteritis	ERBB2_53
TotChol_Min	total cholesterol measurement	ERBB2	CHEMBL1201179	LAPATINIB DITOSYLATE	mucosal inflammation	ERBB2_53
TotChol_Min	total cholesterol measurement	ERBB2	CHEMBL1201585	TRASTUZUMAB	mucosal inflammation	ERBB2_53
TotChol_Min	total cholesterol measurement	ERBB2	CHEMBL2007641	PERTUZUMAB	mucosal inflammation	ERBB2_53
TotChol_Min	total cholesterol measurement	ERBB2	CHEMBL2105712	AFATINIB DIMALEATE	mucosal inflammation	ERBB2_53
TotChol_Min	total cholesterol measurement	ERBB2	CHEMBL3989921	NERATINIB MALEATE	enteritis	ERBB2_53
TotChol_Min	total cholesterol measurement	ERBB2	CHEMBL24828	VANDETANIB	mucosal inflammation	ERBB2_53
TotChol_Min	total cholesterol measurement	ERBB2	CHEMBL1201179	LAPATINIB DITOSYLATE	alanine aminotransferase increased	ERBB2_54
TotChol_Min	total cholesterol measurement	ERBB2	CHEMBL1743082	TRASTUZUMAB EMTANSINE	alanine aminotransferase increased	ERBB2_54
TotChol_Min	total cholesterol measurement	ERBB2	CHEMBL1743082	TRASTUZUMAB EMTANSINE	aspartate aminotransferase increased	ERBB2_54
TotChol_Min	total cholesterol measurement	ERBB2	CHEMBL3989868	TUCATINIB	hepatic enzyme increased	ERBB2_54
TotChol_Min	total cholesterol measurement	ERBB2	CHEMBL3989868	TUCATINIB	liver function test increased	ERBB2_54
TotChol_Min	total cholesterol measurement	ERBB2	CHEMBL24828	VANDETANIB	alanine aminotransferase increased	ERBB2_54
TotChol_Min	total cholesterol measurement	ERBB2	CHEMBL3989868	TUCATINIB	memory impairment	ERBB2_55
TotChol_Min	total cholesterol measurement	ERBB2	CHEMBL3989868	TUCATINIB	product dose omission issue	ERBB2_56
TotChol_Min	total cholesterol measurement	ERBB2	CHEMBL180022	NERATINIB	blood potassium decreased	ERBB2_57
TotChol_Min	total cholesterol measurement	ERBB2	CHEMBL180022	NERATINIB	hypokalaemia	ERBB2_57
TotChol_Min	total cholesterol measurement	ERBB2	CHEMBL1201179	LAPATINIB DITOSYLATE	hypokalaemia	ERBB2_57
TotChol_Min	total cholesterol measurement	ERBB2	CHEMBL2007641	PERTUZUMAB	hypokalaemia	ERBB2_57
TotChol_Min	total cholesterol measurement	ERBB2	CHEMBL3989868	TUCATINIB	blood potassium decreased	ERBB2_57
TotChol_Min	total cholesterol measurement	ERBB2	CHEMBL3989921	NERATINIB MALEATE	blood potassium decreased	ERBB2_57
TotChol_Min	total cholesterol measurement	ERBB2	CHEMBL3989921	NERATINIB MALEATE	hypokalaemia	ERBB2_57
TotChol_Min	total cholesterol measurement	ERBB2	CHEMBL2007641	PERTUZUMAB	pneumonitis	ERBB2_58
TotChol_Min	total cholesterol measurement	ERBB2	CHEMBL4297844	TRASTUZUMAB DERUXTECAN	pneumonitis	ERBB2_58
TotChol_Min	total cholesterol measurement	ERBB2	CHEMBL3989868	TUCATINIB	biopsy	ERBB2_59
TotChol_Min	total cholesterol measurement	ERBB2	CHEMBL180022	NERATINIB	hospitalisation	ERBB2_6
TotChol_Min	total cholesterol measurement	ERBB2	CHEMBL3989868	TUCATINIB	hospitalisation	ERBB2_6
TotChol_Min	total cholesterol measurement	ERBB2	CHEMBL3989868	TUCATINIB	illness	ERBB2_6
TotChol_Min	total cholesterol measurement	ERBB2	CHEMBL3989921	NERATINIB MALEATE	hospitalisation	ERBB2_6
TotChol_Min	total cholesterol measurement	ERBB2	CHEMBL4297844	TRASTUZUMAB DERUXTECAN	lung opacity	ERBB2_60
TotChol_Min	total cholesterol measurement	ERBB2	CHEMBL1743082	TRASTUZUMAB EMTANSINE	nasopharyngitis	ERBB2_61
TotChol_Min	total cholesterol measurement	ERBB2	CHEMBL24828	VANDETANIB	myoclonus	ERBB2_62
TotChol_Min	total cholesterol measurement	ERBB2	CHEMBL2007641	PERTUZUMAB	vascular device infection	ERBB2_63
TotChol_Min	total cholesterol measurement	ERBB2	CHEMBL24828	VANDETANIB	magnetic resonance imaging abnormal	ERBB2_64
TotChol_Min	total cholesterol measurement	ERBB2	CHEMBL2007641	PERTUZUMAB	dyspnoea	ERBB2_65
TotChol_Min	total cholesterol measurement	ERBB2	CHEMBL2105719	DACOMITINIB	dyspnoea	ERBB2_65
TotChol_Min	total cholesterol measurement	ERBB2	CHEMBL2110732	DACOMITINIB ANHYDROUS	dyspnoea	ERBB2_65
TotChol_Min	total cholesterol measurement	ERBB2	CHEMBL3989868	TUCATINIB	unevaluable event	ERBB2_66
TotChol_Min	total cholesterol measurement	ERBB2	CHEMBL24828	VANDETANIB	electrocardiogram qt interval abnormal	ERBB2_67
TotChol_Min	total cholesterol measurement	ERBB2	CHEMBL24828	VANDETANIB	electrocardiogram qt prolonged	ERBB2_67
TotChol_Min	total cholesterol measurement	ERBB2	CHEMBL2105712	AFATINIB DIMALEATE	egfr gene mutation	ERBB2_68
TotChol_Min	total cholesterol measurement	ERBB2	CHEMBL3989868	TUCATINIB	blister	ERBB2_69
TotChol_Min	total cholesterol measurement	ERBB2	CHEMBL1201179	LAPATINIB DITOSYLATE	ejection fraction decreased	ERBB2_7
TotChol_Min	total cholesterol measurement	ERBB2	CHEMBL1201585	TRASTUZUMAB	ejection fraction decreased	ERBB2_7
TotChol_Min	total cholesterol measurement	ERBB2	CHEMBL1201585	TRASTUZUMAB	left ventricular dysfunction	ERBB2_7
TotChol_Min	total cholesterol measurement	ERBB2	CHEMBL1743082	TRASTUZUMAB EMTANSINE	ejection fraction	ERBB2_7
TotChol_Min	total cholesterol measurement	ERBB2	CHEMBL1743082	TRASTUZUMAB EMTANSINE	ejection fraction decreased	ERBB2_7
TotChol_Min	total cholesterol measurement	ERBB2	CHEMBL2007641	PERTUZUMAB	ejection fraction decreased	ERBB2_7
TotChol_Min	total cholesterol measurement	ERBB2	CHEMBL2007641	PERTUZUMAB	left ventricular dysfunction	ERBB2_7
TotChol_Min	total cholesterol measurement	ERBB2	CHEMBL2007641	PERTUZUMAB	cardiac failure	ERBB2_7
TotChol_Min	total cholesterol measurement	ERBB2	CHEMBL24828	VANDETANIB	ataxia	ERBB2_70
TotChol_Min	total cholesterol measurement	ERBB2	CHEMBL3989868	TUCATINIB	botryomycosis	ERBB2_71
TotChol_Min	total cholesterol measurement	ERBB2	CHEMBL1743082	TRASTUZUMAB EMTANSINE	gingival bleeding	ERBB2_72
TotChol_Min	total cholesterol measurement	ERBB2	CHEMBL2105712	AFATINIB DIMALEATE	rash pustular	ERBB2_73
TotChol_Min	total cholesterol measurement	ERBB2	CHEMBL2105719	DACOMITINIB	rash pustular	ERBB2_73
TotChol_Min	total cholesterol measurement	ERBB2	CHEMBL2110732	DACOMITINIB ANHYDROUS	rash pustular	ERBB2_73
TotChol_Min	total cholesterol measurement	ERBB2	CHEMBL180022	NERATINIB	gastrointestinal sounds abnormal	ERBB2_74
TotChol_Min	total cholesterol measurement	ERBB2	CHEMBL3989921	NERATINIB MALEATE	gastrointestinal sounds abnormal	ERBB2_74
TotChol_Min	total cholesterol measurement	ERBB2	CHEMBL180022	NERATINIB	emergency care	ERBB2_75
TotChol_Min	total cholesterol measurement	ERBB2	CHEMBL3989921	NERATINIB MALEATE	emergency care	ERBB2_75
TotChol_Min	total cholesterol measurement	ERBB2	CHEMBL1201179	LAPATINIB DITOSYLATE	gastrointestinal toxicity	ERBB2_76
TotChol_Min	total cholesterol measurement	ERBB2	CHEMBL4297844	TRASTUZUMAB DERUXTECAN	gastrointestinal toxicity	ERBB2_76
TotChol_Min	total cholesterol measurement	ERBB2	CHEMBL1743082	TRASTUZUMAB EMTANSINE	red cell distribution width increased	ERBB2_77
TotChol_Min	total cholesterol measurement	ERBB2	CHEMBL3989868	TUCATINIB	gram stain positive	ERBB2_78
TotChol_Min	total cholesterol measurement	ERBB2	CHEMBL3989868	TUCATINIB	fluid replacement	ERBB2_79
TotChol_Min	total cholesterol measurement	ERBB2	CHEMBL180022	NERATINIB	abdominal discomfort	ERBB2_8
TotChol_Min	total cholesterol measurement	ERBB2	CHEMBL180022	NERATINIB	abdominal pain	ERBB2_8
TotChol_Min	total cholesterol measurement	ERBB2	CHEMBL180022	NERATINIB	abdominal pain upper	ERBB2_8
TotChol_Min	total cholesterol measurement	ERBB2	CHEMBL180022	NERATINIB	dyspepsia	ERBB2_8
TotChol_Min	total cholesterol measurement	ERBB2	CHEMBL3989868	TUCATINIB	abdominal discomfort	ERBB2_8
TotChol_Min	total cholesterol measurement	ERBB2	CHEMBL3989868	TUCATINIB	abdominal pain upper	ERBB2_8
TotChol_Min	total cholesterol measurement	ERBB2	CHEMBL3989868	TUCATINIB	dyspepsia	ERBB2_8
TotChol_Min	total cholesterol measurement	ERBB2	CHEMBL3989921	NERATINIB MALEATE	abdominal discomfort	ERBB2_8
TotChol_Min	total cholesterol measurement	ERBB2	CHEMBL3989921	NERATINIB MALEATE	abdominal pain	ERBB2_8
TotChol_Min	total cholesterol measurement	ERBB2	CHEMBL3989921	NERATINIB MALEATE	abdominal pain upper	ERBB2_8
TotChol_Min	total cholesterol measurement	ERBB2	CHEMBL3989921	NERATINIB MALEATE	dyspepsia	ERBB2_8
TotChol_Min	total cholesterol measurement	ERBB2	CHEMBL1743082	TRASTUZUMAB EMTANSINE	portal hypertension	ERBB2_80
TotChol_Min	total cholesterol measurement	ERBB2	CHEMBL4297844	TRASTUZUMAB DERUXTECAN	axillary mass	ERBB2_81
TotChol_Min	total cholesterol measurement	ERBB2	CHEMBL3989868	TUCATINIB	feeling abnormal	ERBB2_82
TotChol_Min	total cholesterol measurement	ERBB2	CHEMBL1743082	TRASTUZUMAB EMTANSINE	dyschezia	ERBB2_83
TotChol_Min	total cholesterol measurement	ERBB2	CHEMBL1743082	TRASTUZUMAB EMTANSINE	spider naevus	ERBB2_84
TotChol_Min	total cholesterol measurement	ERBB2	CHEMBL180022	NERATINIB	drug titration	ERBB2_85
TotChol_Min	total cholesterol measurement	ERBB2	CHEMBL3989921	NERATINIB MALEATE	drug titration	ERBB2_85
TotChol_Min	total cholesterol measurement	ERBB2	CHEMBL2105719	DACOMITINIB	carcinoembryonic antigen increased	ERBB2_86
TotChol_Min	total cholesterol measurement	ERBB2	CHEMBL2110732	DACOMITINIB ANHYDROUS	carcinoembryonic antigen increased	ERBB2_86
TotChol_Min	total cholesterol measurement	ERBB2	CHEMBL2007641	PERTUZUMAB	alopecia	ERBB2_87
TotChol_Min	total cholesterol measurement	ERBB2	CHEMBL4297844	TRASTUZUMAB DERUXTECAN	alopecia	ERBB2_87
TotChol_Min	total cholesterol measurement	ERBB2	CHEMBL1743082	TRASTUZUMAB EMTANSINE	injection site pain	ERBB2_88
TotChol_Min	total cholesterol measurement	ERBB2	CHEMBL3989868	TUCATINIB	peripheral swelling	ERBB2_89
TotChol_Min	total cholesterol measurement	ERBB2	CHEMBL24828	VANDETANIB	blood calcitonin increased	ERBB2_9
TotChol_Min	total cholesterol measurement	ERBB2	CHEMBL24828	VANDETANIB	blood thyroid stimulating hormone increased	ERBB2_9
TotChol_Min	total cholesterol measurement	ERBB2	CHEMBL1743082	TRASTUZUMAB EMTANSINE	blood lactate dehydrogenase increased	ERBB2_90
TotChol_Min	total cholesterol measurement	ERBB2	CHEMBL1743082	TRASTUZUMAB EMTANSINE	her-2 positive breast cancer	ERBB2_91
TotChol_Min	total cholesterol measurement	ERBB2	CHEMBL24828	VANDETANIB	cornea verticillata	ERBB2_92
TotChol_Min	total cholesterol measurement	ERBB2	CHEMBL1743082	TRASTUZUMAB EMTANSINE	infusion related reaction	ERBB2_93
TotChol_Min	total cholesterol measurement	ERBB2	CHEMBL2007641	PERTUZUMAB	infusion related reaction	ERBB2_93
TotChol_Min	total cholesterol measurement	ERBB2	CHEMBL1201179	LAPATINIB DITOSYLATE	metastases to skin	ERBB2_94
TotChol_Min	total cholesterol measurement	ERBB2	CHEMBL1743082	TRASTUZUMAB EMTANSINE	metastases to skin	ERBB2_94
TotChol_Min	total cholesterol measurement	ERBB2	CHEMBL180022	NERATINIB	headache	ERBB2_95
TotChol_Min	total cholesterol measurement	ERBB2	CHEMBL3989868	TUCATINIB	headache	ERBB2_95
TotChol_Min	total cholesterol measurement	ERBB2	CHEMBL3989921	NERATINIB MALEATE	headache	ERBB2_95
TotChol_Min	total cholesterol measurement	ERBB2	CHEMBL4297844	TRASTUZUMAB DERUXTECAN	headache	ERBB2_95
TotChol_Min	total cholesterol measurement	ERBB2	CHEMBL24828	VANDETANIB	brain stem glioma	ERBB2_96
TotChol_Min	total cholesterol measurement	ERBB2	CHEMBL2105712	AFATINIB DIMALEATE	gene mutation	ERBB2_97
TotChol_Min	total cholesterol measurement	ERBB2	CHEMBL180022	NERATINIB	abdominal distension	ERBB2_98
TotChol_Min	total cholesterol measurement	ERBB2	CHEMBL3989868	TUCATINIB	abdominal distension	ERBB2_98
TotChol_Min	total cholesterol measurement	ERBB2	CHEMBL3989921	NERATINIB MALEATE	abdominal distension	ERBB2_98
TotChol_Min	total cholesterol measurement	ERBB2	CHEMBL24828	VANDETANIB	abdominal distension	ERBB2_98
TotChol_Min	total cholesterol measurement	ERBB2	CHEMBL1743082	TRASTUZUMAB EMTANSINE	mean cell haemoglobin concentration decreased	ERBB2_99
TotChol_Min	total cholesterol measurement	PSMC3	CHEMBL325041	BORTEZOMIB	drug hypersensitivity	PSMC3_0
TotChol_Min	total cholesterol measurement	PSMC3	CHEMBL3545432	IXAZOMIB CITRATE	drug interaction	PSMC3_0
TotChol_Min	total cholesterol measurement	PSMC3	CHEMBL325041	BORTEZOMIB	plasma cell myeloma	PSMC3_1
TotChol_Min	total cholesterol measurement	PSMC3	CHEMBL325041	BORTEZOMIB	plasma cell myeloma recurrent	PSMC3_1
TotChol_Min	total cholesterol measurement	PSMC3	CHEMBL451887	CARFILZOMIB	plasma cell myeloma	PSMC3_1
TotChol_Min	total cholesterol measurement	PSMC3	CHEMBL451887	CARFILZOMIB	plasma cell myeloma recurrent	PSMC3_1
TotChol_Min	total cholesterol measurement	PSMC3	CHEMBL2141296	IXAZOMIB	plasma cell myeloma	PSMC3_1
TotChol_Min	total cholesterol measurement	PSMC3	CHEMBL2141296	IXAZOMIB	plasma cell myeloma recurrent	PSMC3_1
TotChol_Min	total cholesterol measurement	PSMC3	CHEMBL3545432	IXAZOMIB CITRATE	plasma cell myeloma	PSMC3_1
TotChol_Min	total cholesterol measurement	PSMC3	CHEMBL3545432	IXAZOMIB CITRATE	plasma cell myeloma recurrent	PSMC3_1
TotChol_Min	total cholesterol measurement	PSMC3	CHEMBL451887	CARFILZOMIB	unevaluable event	PSMC3_10
TotChol_Min	total cholesterol measurement	PSMC3	CHEMBL325041	BORTEZOMIB	pneumonia	PSMC3_11
TotChol_Min	total cholesterol measurement	PSMC3	CHEMBL451887	CARFILZOMIB	pneumonia	PSMC3_11
TotChol_Min	total cholesterol measurement	PSMC3	CHEMBL2141296	IXAZOMIB	pneumonia	PSMC3_11
TotChol_Min	total cholesterol measurement	PSMC3	CHEMBL3545432	IXAZOMIB CITRATE	pneumonia	PSMC3_11
TotChol_Min	total cholesterol measurement	PSMC3	CHEMBL451887	CARFILZOMIB	thrombotic microangiopathy	PSMC3_12
TotChol_Min	total cholesterol measurement	PSMC3	CHEMBL451887	CARFILZOMIB	acute kidney injury	PSMC3_13
TotChol_Min	total cholesterol measurement	PSMC3	CHEMBL325041	BORTEZOMIB	headache	PSMC3_14
TotChol_Min	total cholesterol measurement	PSMC3	CHEMBL451887	CARFILZOMIB	cytopenia	PSMC3_15
TotChol_Min	total cholesterol measurement	PSMC3	CHEMBL2141296	IXAZOMIB	cytopenia	PSMC3_15
TotChol_Min	total cholesterol measurement	PSMC3	CHEMBL3545432	IXAZOMIB CITRATE	cytopenia	PSMC3_15
TotChol_Min	total cholesterol measurement	PSMC3	CHEMBL2141296	IXAZOMIB	nausea	PSMC3_16
TotChol_Min	total cholesterol measurement	PSMC3	CHEMBL3545432	IXAZOMIB CITRATE	nausea	PSMC3_16
TotChol_Min	total cholesterol measurement	PSMC3	CHEMBL2141296	IXAZOMIB	constipation	PSMC3_2
TotChol_Min	total cholesterol measurement	PSMC3	CHEMBL2141296	IXAZOMIB	diarrhoea	PSMC3_2
TotChol_Min	total cholesterol measurement	PSMC3	CHEMBL3545432	IXAZOMIB CITRATE	constipation	PSMC3_2
TotChol_Min	total cholesterol measurement	PSMC3	CHEMBL3545432	IXAZOMIB CITRATE	diarrhoea	PSMC3_2
TotChol_Min	total cholesterol measurement	PSMC3	CHEMBL325041	BORTEZOMIB	neutropenia	PSMC3_3
TotChol_Min	total cholesterol measurement	PSMC3	CHEMBL2141296	IXAZOMIB	neutrophil count decreased	PSMC3_3
TotChol_Min	total cholesterol measurement	PSMC3	CHEMBL2141296	IXAZOMIB	white blood cell count decreased	PSMC3_3
TotChol_Min	total cholesterol measurement	PSMC3	CHEMBL3545432	IXAZOMIB CITRATE	neutrophil count decreased	PSMC3_3
TotChol_Min	total cholesterol measurement	PSMC3	CHEMBL3545432	IXAZOMIB CITRATE	white blood cell count decreased	PSMC3_3
TotChol_Min	total cholesterol measurement	PSMC3	CHEMBL2141296	IXAZOMIB	injection site pain	PSMC3_4
TotChol_Min	total cholesterol measurement	PSMC3	CHEMBL3545432	IXAZOMIB CITRATE	injection site pain	PSMC3_4
TotChol_Min	total cholesterol measurement	PSMC3	CHEMBL325041	BORTEZOMIB	neuropathy peripheral	PSMC3_5
TotChol_Min	total cholesterol measurement	PSMC3	CHEMBL325041	BORTEZOMIB	peripheral sensory neuropathy	PSMC3_5
TotChol_Min	total cholesterol measurement	PSMC3	CHEMBL325041	BORTEZOMIB	polyneuropathy	PSMC3_5
TotChol_Min	total cholesterol measurement	PSMC3	CHEMBL2141296	IXAZOMIB	neuropathy peripheral	PSMC3_5
TotChol_Min	total cholesterol measurement	PSMC3	CHEMBL3545432	IXAZOMIB CITRATE	neuropathy peripheral	PSMC3_5
TotChol_Min	total cholesterol measurement	PSMC3	CHEMBL451887	CARFILZOMIB	intercepted product preparation error	PSMC3_6
TotChol_Min	total cholesterol measurement	PSMC3	CHEMBL325041	BORTEZOMIB	platelet count decreased	PSMC3_7
TotChol_Min	total cholesterol measurement	PSMC3	CHEMBL325041	BORTEZOMIB	thrombocytopenia	PSMC3_7
TotChol_Min	total cholesterol measurement	PSMC3	CHEMBL451887	CARFILZOMIB	thrombocytopenia	PSMC3_7
TotChol_Min	total cholesterol measurement	PSMC3	CHEMBL2141296	IXAZOMIB	platelet count decreased	PSMC3_7
TotChol_Min	total cholesterol measurement	PSMC3	CHEMBL2141296	IXAZOMIB	thrombocytopenia	PSMC3_7
TotChol_Min	total cholesterol measurement	PSMC3	CHEMBL3545432	IXAZOMIB CITRATE	platelet count decreased	PSMC3_7
TotChol_Min	total cholesterol measurement	PSMC3	CHEMBL3545432	IXAZOMIB CITRATE	thrombocytopenia	PSMC3_7
TotChol_Min	total cholesterol measurement	PSMC3	CHEMBL325041	BORTEZOMIB	disease progression	PSMC3_8
TotChol_Min	total cholesterol measurement	PSMC3	CHEMBL451887	CARFILZOMIB	disease progression	PSMC3_8
TotChol_Min	total cholesterol measurement	PSMC3	CHEMBL451887	CARFILZOMIB	cardiac failure	PSMC3_9
TotChol_Min	total cholesterol measurement	SLC12A3	CHEMBL406	INDAPAMIDE	hypertensive angiopathy	SLC12A3_0
TotChol_Min	total cholesterol measurement	SLC12A3	CHEMBL435	HYDROCHLOROTHIAZIDE	blood pressure increased	SLC12A3_0
TotChol_Min	total cholesterol measurement	SLC12A3	CHEMBL878	METOLAZONE	pulmonary arterial hypertension	SLC12A3_0
TotChol_Min	total cholesterol measurement	SLC12A3	CHEMBL878	METOLAZONE	pulmonary hypertension	SLC12A3_0
TotChol_Min	total cholesterol measurement	SLC12A3	CHEMBL1055	CHLORTHALIDONE	blood pressure increased	SLC12A3_0
TotChol_Min	total cholesterol measurement	SLC12A3	CHEMBL1055	CHLORTHALIDONE	hypertension	SLC12A3_0
TotChol_Min	total cholesterol measurement	SLC12A3	CHEMBL406	INDAPAMIDE	bundle branch block right	SLC12A3_1
TotChol_Min	total cholesterol measurement	SLC12A3	CHEMBL1684	BENDROFLUMETHIAZIDE	atrioventricular block first degree	SLC12A3_1
TotChol_Min	total cholesterol measurement	SLC12A3	CHEMBL1684	BENDROFLUMETHIAZIDE	dysarthria	SLC12A3_10
TotChol_Min	total cholesterol measurement	SLC12A3	CHEMBL1684	BENDROFLUMETHIAZIDE	mastication disorder	SLC12A3_10
TotChol_Min	total cholesterol measurement	SLC12A3	CHEMBL1684	BENDROFLUMETHIAZIDE	liver function test abnormal	SLC12A3_100
TotChol_Min	total cholesterol measurement	SLC12A3	CHEMBL1055	CHLORTHALIDONE	cardiac murmur	SLC12A3_101
TotChol_Min	total cholesterol measurement	SLC12A3	CHEMBL406	INDAPAMIDE	persistent cloaca	SLC12A3_102
TotChol_Min	total cholesterol measurement	SLC12A3	CHEMBL1054	TRICHLORMETHIAZIDE	penetrating aortic ulcer	SLC12A3_103
TotChol_Min	total cholesterol measurement	SLC12A3	CHEMBL878	METOLAZONE	vascular parkinsonism	SLC12A3_104
TotChol_Min	total cholesterol measurement	SLC12A3	CHEMBL842	CHLOROTHIAZIDE	chronic gastritis	SLC12A3_105
TotChol_Min	total cholesterol measurement	SLC12A3	CHEMBL878	METOLAZONE	erythema multiforme	SLC12A3_106
TotChol_Min	total cholesterol measurement	SLC12A3	CHEMBL1055	CHLORTHALIDONE	product odour abnormal	SLC12A3_107
TotChol_Min	total cholesterol measurement	SLC12A3	CHEMBL1054	TRICHLORMETHIAZIDE	neuropsychiatric symptoms	SLC12A3_108
TotChol_Min	total cholesterol measurement	SLC12A3	CHEMBL842	CHLOROTHIAZIDE	neuritis	SLC12A3_109
TotChol_Min	total cholesterol measurement	SLC12A3	CHEMBL1200616	CHLOROTHIAZIDE SODIUM	neuritis	SLC12A3_109
TotChol_Min	total cholesterol measurement	SLC12A3	CHEMBL406	INDAPAMIDE	circulatory collapse	SLC12A3_11
TotChol_Min	total cholesterol measurement	SLC12A3	CHEMBL878	METOLAZONE	cardiac failure congestive	SLC12A3_11
TotChol_Min	total cholesterol measurement	SLC12A3	CHEMBL878	METOLAZONE	multi-organ failure	SLC12A3_11
TotChol_Min	total cholesterol measurement	SLC12A3	CHEMBL878	METOLAZONE	shock	SLC12A3_11
TotChol_Min	total cholesterol measurement	SLC12A3	CHEMBL878	METOLAZONE	cardiac failure	SLC12A3_11
TotChol_Min	total cholesterol measurement	SLC12A3	CHEMBL1054	TRICHLORMETHIAZIDE	cardiac failure high output	SLC12A3_11
TotChol_Min	total cholesterol measurement	SLC12A3	CHEMBL1054	TRICHLORMETHIAZIDE	cerebral circulatory failure	SLC12A3_11
TotChol_Min	total cholesterol measurement	SLC12A3	CHEMBL1054	TRICHLORMETHIAZIDE	cardiac failure	SLC12A3_11
TotChol_Min	total cholesterol measurement	SLC12A3	CHEMBL1684	BENDROFLUMETHIAZIDE	circulatory collapse	SLC12A3_11
TotChol_Min	total cholesterol measurement	SLC12A3	CHEMBL878	METOLAZONE	cerebrovascular disorder	SLC12A3_110
TotChol_Min	total cholesterol measurement	SLC12A3	CHEMBL406	INDAPAMIDE	intestinal malrotation	SLC12A3_111
TotChol_Min	total cholesterol measurement	SLC12A3	CHEMBL1054	TRICHLORMETHIAZIDE	electrocardiogram st segment depression	SLC12A3_112
TotChol_Min	total cholesterol measurement	SLC12A3	CHEMBL878	METOLAZONE	iron deficiency	SLC12A3_113
TotChol_Min	total cholesterol measurement	SLC12A3	CHEMBL406	INDAPAMIDE	urachal abnormality	SLC12A3_114
TotChol_Min	total cholesterol measurement	SLC12A3	CHEMBL878	METOLAZONE	alveolar oxygen partial pressure decreased	SLC12A3_115
TotChol_Min	total cholesterol measurement	SLC12A3	CHEMBL878	METOLAZONE	pollakiuria	SLC12A3_116
TotChol_Min	total cholesterol measurement	SLC12A3	CHEMBL878	METOLAZONE	haemodialysis	SLC12A3_117
TotChol_Min	total cholesterol measurement	SLC12A3	CHEMBL1055	CHLORTHALIDONE	wheezing	SLC12A3_118
TotChol_Min	total cholesterol measurement	SLC12A3	CHEMBL1055	CHLORTHALIDONE	angle closure glaucoma	SLC12A3_119
TotChol_Min	total cholesterol measurement	SLC12A3	CHEMBL406	INDAPAMIDE	renin increased	SLC12A3_12
TotChol_Min	total cholesterol measurement	SLC12A3	CHEMBL878	METOLAZONE	blood creatinine increased	SLC12A3_12
TotChol_Min	total cholesterol measurement	SLC12A3	CHEMBL1054	TRICHLORMETHIAZIDE	blood creatinine increased	SLC12A3_12
TotChol_Min	total cholesterol measurement	SLC12A3	CHEMBL1055	CHLORTHALIDONE	product contamination	SLC12A3_120
TotChol_Min	total cholesterol measurement	SLC12A3	CHEMBL1684	BENDROFLUMETHIAZIDE	headache	SLC12A3_121
TotChol_Min	total cholesterol measurement	SLC12A3	CHEMBL1684	BENDROFLUMETHIAZIDE	narcotic intoxication	SLC12A3_122
TotChol_Min	total cholesterol measurement	SLC12A3	CHEMBL878	METOLAZONE	bradycardia	SLC12A3_123
TotChol_Min	total cholesterol measurement	SLC12A3	CHEMBL1055	CHLORTHALIDONE	bradycardia	SLC12A3_123
TotChol_Min	total cholesterol measurement	SLC12A3	CHEMBL1684	BENDROFLUMETHIAZIDE	bradycardia	SLC12A3_123
TotChol_Min	total cholesterol measurement	SLC12A3	CHEMBL1055	CHLORTHALIDONE	hyperhidrosis	SLC12A3_124
TotChol_Min	total cholesterol measurement	SLC12A3	CHEMBL1055	CHLORTHALIDONE	milk-alkali syndrome	SLC12A3_125
TotChol_Min	total cholesterol measurement	SLC12A3	CHEMBL1684	BENDROFLUMETHIAZIDE	milk-alkali syndrome	SLC12A3_125
TotChol_Min	total cholesterol measurement	SLC12A3	CHEMBL1054	TRICHLORMETHIAZIDE	hyperaldosteronism	SLC12A3_126
TotChol_Min	total cholesterol measurement	SLC12A3	CHEMBL842	CHLOROTHIAZIDE	rib fracture	SLC12A3_127
TotChol_Min	total cholesterol measurement	SLC12A3	CHEMBL406	INDAPAMIDE	torsade de pointes	SLC12A3_128
TotChol_Min	total cholesterol measurement	SLC12A3	CHEMBL878	METOLAZONE	torsade de pointes	SLC12A3_128
TotChol_Min	total cholesterol measurement	SLC12A3	CHEMBL406	INDAPAMIDE	conjoined twins	SLC12A3_129
TotChol_Min	total cholesterol measurement	SLC12A3	CHEMBL1684	BENDROFLUMETHIAZIDE	malaise	SLC12A3_13
TotChol_Min	total cholesterol measurement	SLC12A3	CHEMBL1684	BENDROFLUMETHIAZIDE	pain	SLC12A3_13
TotChol_Min	total cholesterol measurement	SLC12A3	CHEMBL406	INDAPAMIDE	congenital bladder anomaly	SLC12A3_130
TotChol_Min	total cholesterol measurement	SLC12A3	CHEMBL406	INDAPAMIDE	atrial fibrillation	SLC12A3_131
TotChol_Min	total cholesterol measurement	SLC12A3	CHEMBL1684	BENDROFLUMETHIAZIDE	atrial fibrillation	SLC12A3_131
TotChol_Min	total cholesterol measurement	SLC12A3	CHEMBL878	METOLAZONE	hypoxia	SLC12A3_132
TotChol_Min	total cholesterol measurement	SLC12A3	CHEMBL878	METOLAZONE	brain natriuretic peptide increased	SLC12A3_133
TotChol_Min	total cholesterol measurement	SLC12A3	CHEMBL1054	TRICHLORMETHIAZIDE	hyporeflexia	SLC12A3_134
TotChol_Min	total cholesterol measurement	SLC12A3	CHEMBL1684	BENDROFLUMETHIAZIDE	extravasation blood	SLC12A3_135
TotChol_Min	total cholesterol measurement	SLC12A3	CHEMBL406	INDAPAMIDE	fall	SLC12A3_136
TotChol_Min	total cholesterol measurement	SLC12A3	CHEMBL1684	BENDROFLUMETHIAZIDE	fall	SLC12A3_136
TotChol_Min	total cholesterol measurement	SLC12A3	CHEMBL1055	CHLORTHALIDONE	post procedural hypoparathyroidism	SLC12A3_137
TotChol_Min	total cholesterol measurement	SLC12A3	CHEMBL1684	BENDROFLUMETHIAZIDE	disorientation	SLC12A3_138
TotChol_Min	total cholesterol measurement	SLC12A3	CHEMBL842	CHLOROTHIAZIDE	angular cheilitis	SLC12A3_139
TotChol_Min	total cholesterol measurement	SLC12A3	CHEMBL1200616	CHLOROTHIAZIDE SODIUM	angular cheilitis	SLC12A3_139
TotChol_Min	total cholesterol measurement	SLC12A3	CHEMBL878	METOLAZONE	haematocrit decreased	SLC12A3_14
TotChol_Min	total cholesterol measurement	SLC12A3	CHEMBL878	METOLAZONE	hypovolaemia	SLC12A3_14
TotChol_Min	total cholesterol measurement	SLC12A3	CHEMBL1054	TRICHLORMETHIAZIDE	vital capacity decreased	SLC12A3_14
TotChol_Min	total cholesterol measurement	SLC12A3	CHEMBL1054	TRICHLORMETHIAZIDE	volume blood decreased	SLC12A3_14
TotChol_Min	total cholesterol measurement	SLC12A3	CHEMBL1055	CHLORTHALIDONE	hypovolaemia	SLC12A3_14
TotChol_Min	total cholesterol measurement	SLC12A3	CHEMBL1055	CHLORTHALIDONE	nephrolithiasis	SLC12A3_140
TotChol_Min	total cholesterol measurement	SLC12A3	CHEMBL435	HYDROCHLOROTHIAZIDE	hiatus hernia	SLC12A3_141
TotChol_Min	total cholesterol measurement	SLC12A3	CHEMBL878	METOLAZONE	concomitant disease progression	SLC12A3_142
TotChol_Min	total cholesterol measurement	SLC12A3	CHEMBL878	METOLAZONE	lymphangitis	SLC12A3_143
TotChol_Min	total cholesterol measurement	SLC12A3	CHEMBL435	HYDROCHLOROTHIAZIDE	large intestine polyp	SLC12A3_144
TotChol_Min	total cholesterol measurement	SLC12A3	CHEMBL406	INDAPAMIDE	electrocardiogram qt prolonged	SLC12A3_145
TotChol_Min	total cholesterol measurement	SLC12A3	CHEMBL878	METOLAZONE	electrocardiogram qt prolonged	SLC12A3_145
TotChol_Min	total cholesterol measurement	SLC12A3	CHEMBL878	METOLAZONE	haemorrhagic anaemia	SLC12A3_146
TotChol_Min	total cholesterol measurement	SLC12A3	CHEMBL1054	TRICHLORMETHIAZIDE	jugular vein distension	SLC12A3_147
TotChol_Min	total cholesterol measurement	SLC12A3	CHEMBL1684	BENDROFLUMETHIAZIDE	pleuritic pain	SLC12A3_148
TotChol_Min	total cholesterol measurement	SLC12A3	CHEMBL1684	BENDROFLUMETHIAZIDE	hemianopia homonymous	SLC12A3_149
TotChol_Min	total cholesterol measurement	SLC12A3	CHEMBL1054	TRICHLORMETHIAZIDE	pneumonia	SLC12A3_15
TotChol_Min	total cholesterol measurement	SLC12A3	CHEMBL1054	TRICHLORMETHIAZIDE	respiratory tract infection	SLC12A3_15
TotChol_Min	total cholesterol measurement	SLC12A3	CHEMBL1054	TRICHLORMETHIAZIDE	upper respiratory tract inflammation	SLC12A3_15
TotChol_Min	total cholesterol measurement	SLC12A3	CHEMBL1055	CHLORTHALIDONE	lower respiratory tract infection	SLC12A3_15
TotChol_Min	total cholesterol measurement	SLC12A3	CHEMBL1055	CHLORTHALIDONE	pneumonia viral	SLC12A3_15
TotChol_Min	total cholesterol measurement	SLC12A3	CHEMBL1684	BENDROFLUMETHIAZIDE	lower respiratory tract infection	SLC12A3_15
TotChol_Min	total cholesterol measurement	SLC12A3	CHEMBL878	METOLAZONE	electrolyte imbalance	SLC12A3_150
TotChol_Min	total cholesterol measurement	SLC12A3	CHEMBL1684	BENDROFLUMETHIAZIDE	blood electrolytes abnormal	SLC12A3_150
TotChol_Min	total cholesterol measurement	SLC12A3	CHEMBL1055	CHLORTHALIDONE	nightmare	SLC12A3_151
TotChol_Min	total cholesterol measurement	SLC12A3	CHEMBL878	METOLAZONE	catarrh	SLC12A3_152
TotChol_Min	total cholesterol measurement	SLC12A3	CHEMBL878	METOLAZONE	breath sounds abnormal	SLC12A3_153
TotChol_Min	total cholesterol measurement	SLC12A3	CHEMBL1055	CHLORTHALIDONE	breath sounds abnormal	SLC12A3_153
TotChol_Min	total cholesterol measurement	SLC12A3	CHEMBL1684	BENDROFLUMETHIAZIDE	abscess	SLC12A3_154
TotChol_Min	total cholesterol measurement	SLC12A3	CHEMBL878	METOLAZONE	azotaemia	SLC12A3_155
TotChol_Min	total cholesterol measurement	SLC12A3	CHEMBL878	METOLAZONE	blood urea increased	SLC12A3_156
TotChol_Min	total cholesterol measurement	SLC12A3	CHEMBL1054	TRICHLORMETHIAZIDE	blood urea increased	SLC12A3_156
TotChol_Min	total cholesterol measurement	SLC12A3	CHEMBL406	INDAPAMIDE	cardio-respiratory arrest	SLC12A3_157
TotChol_Min	total cholesterol measurement	SLC12A3	CHEMBL1054	TRICHLORMETHIAZIDE	bronchial secretion retention	SLC12A3_158
TotChol_Min	total cholesterol measurement	SLC12A3	CHEMBL435	HYDROCHLOROTHIAZIDE	angioedema	SLC12A3_159
TotChol_Min	total cholesterol measurement	SLC12A3	CHEMBL1054	TRICHLORMETHIAZIDE	cough	SLC12A3_16
TotChol_Min	total cholesterol measurement	SLC12A3	CHEMBL1054	TRICHLORMETHIAZIDE	upper-airway cough syndrome	SLC12A3_16
TotChol_Min	total cholesterol measurement	SLC12A3	CHEMBL1055	CHLORTHALIDONE	productive cough	SLC12A3_16
TotChol_Min	total cholesterol measurement	SLC12A3	CHEMBL1684	BENDROFLUMETHIAZIDE	productive cough	SLC12A3_16
TotChol_Min	total cholesterol measurement	SLC12A3	CHEMBL1054	TRICHLORMETHIAZIDE	parathyroid disorder	SLC12A3_160
TotChol_Min	total cholesterol measurement	SLC12A3	CHEMBL1054	TRICHLORMETHIAZIDE	shoshin beriberi	SLC12A3_161
TotChol_Min	total cholesterol measurement	SLC12A3	CHEMBL1684	BENDROFLUMETHIAZIDE	retching	SLC12A3_162
TotChol_Min	total cholesterol measurement	SLC12A3	CHEMBL406	INDAPAMIDE	lactic acidosis	SLC12A3_17
TotChol_Min	total cholesterol measurement	SLC12A3	CHEMBL406	INDAPAMIDE	metabolic acidosis	SLC12A3_17
TotChol_Min	total cholesterol measurement	SLC12A3	CHEMBL878	METOLAZONE	lactic acidosis	SLC12A3_17
TotChol_Min	total cholesterol measurement	SLC12A3	CHEMBL878	METOLAZONE	metabolic alkalosis	SLC12A3_17
TotChol_Min	total cholesterol measurement	SLC12A3	CHEMBL1054	TRICHLORMETHIAZIDE	metabolic acidosis	SLC12A3_17
TotChol_Min	total cholesterol measurement	SLC12A3	CHEMBL1055	CHLORTHALIDONE	metabolic alkalosis	SLC12A3_17
TotChol_Min	total cholesterol measurement	SLC12A3	CHEMBL1054	TRICHLORMETHIAZIDE	obstructive airways disorder	SLC12A3_18
TotChol_Min	total cholesterol measurement	SLC12A3	CHEMBL1054	TRICHLORMETHIAZIDE	reversible airways obstruction	SLC12A3_18
TotChol_Min	total cholesterol measurement	SLC12A3	CHEMBL1055	CHLORTHALIDONE	chronic obstructive pulmonary disease	SLC12A3_18
TotChol_Min	total cholesterol measurement	SLC12A3	CHEMBL1684	BENDROFLUMETHIAZIDE	chronic obstructive pulmonary disease	SLC12A3_18
TotChol_Min	total cholesterol measurement	SLC12A3	CHEMBL878	METOLAZONE	weight increased	SLC12A3_19
TotChol_Min	total cholesterol measurement	SLC12A3	CHEMBL1684	BENDROFLUMETHIAZIDE	obesity	SLC12A3_19
TotChol_Min	total cholesterol measurement	SLC12A3	CHEMBL878	METOLAZONE	myoclonus	SLC12A3_2
TotChol_Min	total cholesterol measurement	SLC12A3	CHEMBL1054	TRICHLORMETHIAZIDE	nystagmus	SLC12A3_2
TotChol_Min	total cholesterol measurement	SLC12A3	CHEMBL1684	BENDROFLUMETHIAZIDE	neutrophilic dermatosis	SLC12A3_20
TotChol_Min	total cholesterol measurement	SLC12A3	CHEMBL406	INDAPAMIDE	dehydration	SLC12A3_21
TotChol_Min	total cholesterol measurement	SLC12A3	CHEMBL435	HYDROCHLOROTHIAZIDE	dehydration	SLC12A3_21
TotChol_Min	total cholesterol measurement	SLC12A3	CHEMBL878	METOLAZONE	dehydration	SLC12A3_21
TotChol_Min	total cholesterol measurement	SLC12A3	CHEMBL878	METOLAZONE	fluid overload	SLC12A3_21
TotChol_Min	total cholesterol measurement	SLC12A3	CHEMBL878	METOLAZONE	fluid retention	SLC12A3_21
TotChol_Min	total cholesterol measurement	SLC12A3	CHEMBL1054	TRICHLORMETHIAZIDE	dehydration	SLC12A3_21
TotChol_Min	total cholesterol measurement	SLC12A3	CHEMBL1055	CHLORTHALIDONE	dehydration	SLC12A3_21
TotChol_Min	total cholesterol measurement	SLC12A3	CHEMBL1684	BENDROFLUMETHIAZIDE	dehydration	SLC12A3_21
TotChol_Min	total cholesterol measurement	SLC12A3	CHEMBL1684	BENDROFLUMETHIAZIDE	thirst	SLC12A3_21
TotChol_Min	total cholesterol measurement	SLC12A3	CHEMBL1684	BENDROFLUMETHIAZIDE	water intoxication	SLC12A3_21
TotChol_Min	total cholesterol measurement	SLC12A3	CHEMBL406	INDAPAMIDE	left ventricular hypertrophy	SLC12A3_22
TotChol_Min	total cholesterol measurement	SLC12A3	CHEMBL1054	TRICHLORMETHIAZIDE	dilatation ventricular	SLC12A3_22
TotChol_Min	total cholesterol measurement	SLC12A3	CHEMBL1054	TRICHLORMETHIAZIDE	renal hypertrophy	SLC12A3_23
TotChol_Min	total cholesterol measurement	SLC12A3	CHEMBL1684	BENDROFLUMETHIAZIDE	renal mass	SLC12A3_23
TotChol_Min	total cholesterol measurement	SLC12A3	CHEMBL878	METOLAZONE	asthenia	SLC12A3_24
TotChol_Min	total cholesterol measurement	SLC12A3	CHEMBL1054	TRICHLORMETHIAZIDE	joint stiffness	SLC12A3_24
TotChol_Min	total cholesterol measurement	SLC12A3	CHEMBL1684	BENDROFLUMETHIAZIDE	hallucination	SLC12A3_25
TotChol_Min	total cholesterol measurement	SLC12A3	CHEMBL406	INDAPAMIDE	acute kidney injury	SLC12A3_26
TotChol_Min	total cholesterol measurement	SLC12A3	CHEMBL406	INDAPAMIDE	renal failure acute	SLC12A3_26
TotChol_Min	total cholesterol measurement	SLC12A3	CHEMBL435	HYDROCHLOROTHIAZIDE	acute kidney injury	SLC12A3_26
TotChol_Min	total cholesterol measurement	SLC12A3	CHEMBL435	HYDROCHLOROTHIAZIDE	renal failure acute	SLC12A3_26
TotChol_Min	total cholesterol measurement	SLC12A3	CHEMBL878	METOLAZONE	acute kidney injury	SLC12A3_26
TotChol_Min	total cholesterol measurement	SLC12A3	CHEMBL878	METOLAZONE	acute prerenal failure	SLC12A3_26
TotChol_Min	total cholesterol measurement	SLC12A3	CHEMBL878	METOLAZONE	renal failure acute	SLC12A3_26
TotChol_Min	total cholesterol measurement	SLC12A3	CHEMBL1054	TRICHLORMETHIAZIDE	acute kidney injury	SLC12A3_26
TotChol_Min	total cholesterol measurement	SLC12A3	CHEMBL1055	CHLORTHALIDONE	acute kidney injury	SLC12A3_26
TotChol_Min	total cholesterol measurement	SLC12A3	CHEMBL1684	BENDROFLUMETHIAZIDE	acute kidney injury	SLC12A3_26
TotChol_Min	total cholesterol measurement	SLC12A3	CHEMBL1684	BENDROFLUMETHIAZIDE	renal failure acute	SLC12A3_26
TotChol_Min	total cholesterol measurement	SLC12A3	CHEMBL1684	BENDROFLUMETHIAZIDE	growth retardation	SLC12A3_27
TotChol_Min	total cholesterol measurement	SLC12A3	CHEMBL1684	BENDROFLUMETHIAZIDE	paranoia	SLC12A3_28
TotChol_Min	total cholesterol measurement	SLC12A3	CHEMBL1055	CHLORTHALIDONE	renal tubular necrosis	SLC12A3_29
TotChol_Min	total cholesterol measurement	SLC12A3	CHEMBL1055	CHLORTHALIDONE	tubulointerstitial nephritis	SLC12A3_29
TotChol_Min	total cholesterol measurement	SLC12A3	CHEMBL1684	BENDROFLUMETHIAZIDE	renal tubular necrosis	SLC12A3_29
TotChol_Min	total cholesterol measurement	SLC12A3	CHEMBL878	METOLAZONE	calcium deficiency	SLC12A3_3
TotChol_Min	total cholesterol measurement	SLC12A3	CHEMBL1054	TRICHLORMETHIAZIDE	hypocalcaemia	SLC12A3_3
TotChol_Min	total cholesterol measurement	SLC12A3	CHEMBL1684	BENDROFLUMETHIAZIDE	blood calcium decreased	SLC12A3_3
TotChol_Min	total cholesterol measurement	SLC12A3	CHEMBL1684	BENDROFLUMETHIAZIDE	blood phosphorus decreased	SLC12A3_3
TotChol_Min	total cholesterol measurement	SLC12A3	CHEMBL1684	BENDROFLUMETHIAZIDE	hypocalcaemia	SLC12A3_3
TotChol_Min	total cholesterol measurement	SLC12A3	CHEMBL1684	BENDROFLUMETHIAZIDE	hypophagia	SLC12A3_3
TotChol_Min	total cholesterol measurement	SLC12A3	CHEMBL1684	BENDROFLUMETHIAZIDE	abnormal behaviour	SLC12A3_30
TotChol_Min	total cholesterol measurement	SLC12A3	CHEMBL1684	BENDROFLUMETHIAZIDE	disturbance in social behaviour	SLC12A3_30
TotChol_Min	total cholesterol measurement	SLC12A3	CHEMBL878	METOLAZONE	condition aggravated	SLC12A3_31
TotChol_Min	total cholesterol measurement	SLC12A3	CHEMBL1055	CHLORTHALIDONE	general physical health deterioration	SLC12A3_31
TotChol_Min	total cholesterol measurement	SLC12A3	CHEMBL406	INDAPAMIDE	vomiting	SLC12A3_32
TotChol_Min	total cholesterol measurement	SLC12A3	CHEMBL1055	CHLORTHALIDONE	nausea	SLC12A3_32
TotChol_Min	total cholesterol measurement	SLC12A3	CHEMBL1684	BENDROFLUMETHIAZIDE	vomiting	SLC12A3_32
TotChol_Min	total cholesterol measurement	SLC12A3	CHEMBL878	METOLAZONE	chronic kidney disease	SLC12A3_33
TotChol_Min	total cholesterol measurement	SLC12A3	CHEMBL878	METOLAZONE	renal failure	SLC12A3_33
TotChol_Min	total cholesterol measurement	SLC12A3	CHEMBL878	METOLAZONE	renal impairment	SLC12A3_33
TotChol_Min	total cholesterol measurement	SLC12A3	CHEMBL878	METOLAZONE	renal failure chronic	SLC12A3_33
TotChol_Min	total cholesterol measurement	SLC12A3	CHEMBL1054	TRICHLORMETHIAZIDE	renal impairment	SLC12A3_33
TotChol_Min	total cholesterol measurement	SLC12A3	CHEMBL1055	CHLORTHALIDONE	renal failure	SLC12A3_33
TotChol_Min	total cholesterol measurement	SLC12A3	CHEMBL1684	BENDROFLUMETHIAZIDE	renal impairment	SLC12A3_33
TotChol_Min	total cholesterol measurement	SLC12A3	CHEMBL1684	BENDROFLUMETHIAZIDE	faeces soft	SLC12A3_34
TotChol_Min	total cholesterol measurement	SLC12A3	CHEMBL435	HYDROCHLOROTHIAZIDE	malabsorption	SLC12A3_35
TotChol_Min	total cholesterol measurement	SLC12A3	CHEMBL1054	TRICHLORMETHIAZIDE	intestinal hypomotility	SLC12A3_35
TotChol_Min	total cholesterol measurement	SLC12A3	CHEMBL435	HYDROCHLOROTHIAZIDE	coeliac disease	SLC12A3_36
TotChol_Min	total cholesterol measurement	SLC12A3	CHEMBL435	HYDROCHLOROTHIAZIDE	irritable bowel syndrome	SLC12A3_36
TotChol_Min	total cholesterol measurement	SLC12A3	CHEMBL435	HYDROCHLOROTHIAZIDE	sprue-like enteropathy	SLC12A3_36
TotChol_Min	total cholesterol measurement	SLC12A3	CHEMBL406	INDAPAMIDE	rash maculo-papular	SLC12A3_37
TotChol_Min	total cholesterol measurement	SLC12A3	CHEMBL1684	BENDROFLUMETHIAZIDE	rash pustular	SLC12A3_37
TotChol_Min	total cholesterol measurement	SLC12A3	CHEMBL1684	BENDROFLUMETHIAZIDE	rash vesicular	SLC12A3_37
TotChol_Min	total cholesterol measurement	SLC12A3	CHEMBL878	METOLAZONE	ventricular tachycardia	SLC12A3_38
TotChol_Min	total cholesterol measurement	SLC12A3	CHEMBL1054	TRICHLORMETHIAZIDE	ventricular flutter	SLC12A3_38
TotChol_Min	total cholesterol measurement	SLC12A3	CHEMBL1684	BENDROFLUMETHIAZIDE	supraventricular tachycardia	SLC12A3_38
TotChol_Min	total cholesterol measurement	SLC12A3	CHEMBL406	INDAPAMIDE	labile hypertension	SLC12A3_39
TotChol_Min	total cholesterol measurement	SLC12A3	CHEMBL1684	BENDROFLUMETHIAZIDE	labile blood pressure	SLC12A3_39
TotChol_Min	total cholesterol measurement	SLC12A3	CHEMBL406	INDAPAMIDE	syncope	SLC12A3_4
TotChol_Min	total cholesterol measurement	SLC12A3	CHEMBL435	HYDROCHLOROTHIAZIDE	dizziness	SLC12A3_4
TotChol_Min	total cholesterol measurement	SLC12A3	CHEMBL435	HYDROCHLOROTHIAZIDE	syncope	SLC12A3_4
TotChol_Min	total cholesterol measurement	SLC12A3	CHEMBL878	METOLAZONE	dizziness	SLC12A3_4
TotChol_Min	total cholesterol measurement	SLC12A3	CHEMBL878	METOLAZONE	syncope	SLC12A3_4
TotChol_Min	total cholesterol measurement	SLC12A3	CHEMBL1055	CHLORTHALIDONE	dizziness	SLC12A3_4
TotChol_Min	total cholesterol measurement	SLC12A3	CHEMBL1055	CHLORTHALIDONE	presyncope	SLC12A3_4
TotChol_Min	total cholesterol measurement	SLC12A3	CHEMBL1055	CHLORTHALIDONE	syncope	SLC12A3_4
TotChol_Min	total cholesterol measurement	SLC12A3	CHEMBL1684	BENDROFLUMETHIAZIDE	dizziness	SLC12A3_4
TotChol_Min	total cholesterol measurement	SLC12A3	CHEMBL1684	BENDROFLUMETHIAZIDE	dizziness postural	SLC12A3_4
TotChol_Min	total cholesterol measurement	SLC12A3	CHEMBL1684	BENDROFLUMETHIAZIDE	syncope	SLC12A3_4
TotChol_Min	total cholesterol measurement	SLC12A3	CHEMBL1684	BENDROFLUMETHIAZIDE	hepatic cancer metastatic	SLC12A3_40
TotChol_Min	total cholesterol measurement	SLC12A3	CHEMBL1684	BENDROFLUMETHIAZIDE	mucous membrane disorder	SLC12A3_41
TotChol_Min	total cholesterol measurement	SLC12A3	CHEMBL1684	BENDROFLUMETHIAZIDE	monoclonal b-cell lymphocytosis	SLC12A3_42
TotChol_Min	total cholesterol measurement	SLC12A3	CHEMBL1684	BENDROFLUMETHIAZIDE	osmotic demyelination syndrome	SLC12A3_43
TotChol_Min	total cholesterol measurement	SLC12A3	CHEMBL1684	BENDROFLUMETHIAZIDE	seizure	SLC12A3_44
TotChol_Min	total cholesterol measurement	SLC12A3	CHEMBL1684	BENDROFLUMETHIAZIDE	glucose urine present	SLC12A3_45
TotChol_Min	total cholesterol measurement	SLC12A3	CHEMBL1684	BENDROFLUMETHIAZIDE	lid lag	SLC12A3_46
TotChol_Min	total cholesterol measurement	SLC12A3	CHEMBL1684	BENDROFLUMETHIAZIDE	arcus lipoides	SLC12A3_47
TotChol_Min	total cholesterol measurement	SLC12A3	CHEMBL1054	TRICHLORMETHIAZIDE	blood count abnormal	SLC12A3_48
TotChol_Min	total cholesterol measurement	SLC12A3	CHEMBL1054	TRICHLORMETHIAZIDE	full blood count abnormal	SLC12A3_48
TotChol_Min	total cholesterol measurement	SLC12A3	CHEMBL1055	CHLORTHALIDONE	acute respiratory distress syndrome	SLC12A3_49
TotChol_Min	total cholesterol measurement	SLC12A3	CHEMBL1684	BENDROFLUMETHIAZIDE	neonatal respiratory distress syndrome	SLC12A3_49
TotChol_Min	total cholesterol measurement	SLC12A3	CHEMBL1054	TRICHLORMETHIAZIDE	renal aplasia	SLC12A3_5
TotChol_Min	total cholesterol measurement	SLC12A3	CHEMBL1055	CHLORTHALIDONE	renal artery stenosis	SLC12A3_5
TotChol_Min	total cholesterol measurement	SLC12A3	CHEMBL878	METOLAZONE	polyuria	SLC12A3_50
TotChol_Min	total cholesterol measurement	SLC12A3	CHEMBL878	METOLAZONE	urine output decreased	SLC12A3_50
TotChol_Min	total cholesterol measurement	SLC12A3	CHEMBL1684	BENDROFLUMETHIAZIDE	polyuria	SLC12A3_50
TotChol_Min	total cholesterol measurement	SLC12A3	CHEMBL1684	BENDROFLUMETHIAZIDE	urine flow decreased	SLC12A3_50
TotChol_Min	total cholesterol measurement	SLC12A3	CHEMBL1684	BENDROFLUMETHIAZIDE	acanthosis	SLC12A3_51
TotChol_Min	total cholesterol measurement	SLC12A3	CHEMBL1684	BENDROFLUMETHIAZIDE	chronic lymphocytic leukaemia	SLC12A3_52
TotChol_Min	total cholesterol measurement	SLC12A3	CHEMBL878	METOLAZONE	weight decreased	SLC12A3_53
TotChol_Min	total cholesterol measurement	SLC12A3	CHEMBL1054	TRICHLORMETHIAZIDE	decreased appetite	SLC12A3_53
TotChol_Min	total cholesterol measurement	SLC12A3	CHEMBL1684	BENDROFLUMETHIAZIDE	abnormal loss of weight	SLC12A3_53
TotChol_Min	total cholesterol measurement	SLC12A3	CHEMBL1684	BENDROFLUMETHIAZIDE	weight fluctuation	SLC12A3_53
TotChol_Min	total cholesterol measurement	SLC12A3	CHEMBL1054	TRICHLORMETHIAZIDE	tricuspid valve incompetence	SLC12A3_54
TotChol_Min	total cholesterol measurement	SLC12A3	CHEMBL1684	BENDROFLUMETHIAZIDE	biliary sepsis	SLC12A3_55
TotChol_Min	total cholesterol measurement	SLC12A3	CHEMBL878	METOLAZONE	pharmaceutical product complaint	SLC12A3_56
TotChol_Min	total cholesterol measurement	SLC12A3	CHEMBL1684	BENDROFLUMETHIAZIDE	neutropenic sepsis	SLC12A3_57
TotChol_Min	total cholesterol measurement	SLC12A3	CHEMBL1684	BENDROFLUMETHIAZIDE	daydreaming	SLC12A3_58
TotChol_Min	total cholesterol measurement	SLC12A3	CHEMBL1684	BENDROFLUMETHIAZIDE	urine oxalate increased	SLC12A3_59
TotChol_Min	total cholesterol measurement	SLC12A3	CHEMBL406	INDAPAMIDE	confusional state	SLC12A3_6
TotChol_Min	total cholesterol measurement	SLC12A3	CHEMBL878	METOLAZONE	confusional state	SLC12A3_6
TotChol_Min	total cholesterol measurement	SLC12A3	CHEMBL1055	CHLORTHALIDONE	sedation	SLC12A3_6
TotChol_Min	total cholesterol measurement	SLC12A3	CHEMBL1684	BENDROFLUMETHIAZIDE	agitation	SLC12A3_6
TotChol_Min	total cholesterol measurement	SLC12A3	CHEMBL1684	BENDROFLUMETHIAZIDE	confusional state	SLC12A3_6
TotChol_Min	total cholesterol measurement	SLC12A3	CHEMBL1684	BENDROFLUMETHIAZIDE	delirium	SLC12A3_6
TotChol_Min	total cholesterol measurement	SLC12A3	CHEMBL1684	BENDROFLUMETHIAZIDE	lethargy	SLC12A3_6
TotChol_Min	total cholesterol measurement	SLC12A3	CHEMBL1684	BENDROFLUMETHIAZIDE	loss of consciousness	SLC12A3_6
TotChol_Min	total cholesterol measurement	SLC12A3	CHEMBL1684	BENDROFLUMETHIAZIDE	pancreatitis necrotising	SLC12A3_60
TotChol_Min	total cholesterol measurement	SLC12A3	CHEMBL1684	BENDROFLUMETHIAZIDE	diabetes mellitus inadequate control	SLC12A3_61
TotChol_Min	total cholesterol measurement	SLC12A3	CHEMBL1684	BENDROFLUMETHIAZIDE	drug interaction	SLC12A3_62
TotChol_Min	total cholesterol measurement	SLC12A3	CHEMBL435	HYDROCHLOROTHIAZIDE	diverticulitis	SLC12A3_63
TotChol_Min	total cholesterol measurement	SLC12A3	CHEMBL435	HYDROCHLOROTHIAZIDE	diverticulum	SLC12A3_63
TotChol_Min	total cholesterol measurement	SLC12A3	CHEMBL435	HYDROCHLOROTHIAZIDE	diverticulum intestinal	SLC12A3_63
TotChol_Min	total cholesterol measurement	SLC12A3	CHEMBL878	METOLAZONE	bone density decreased	SLC12A3_64
TotChol_Min	total cholesterol measurement	SLC12A3	CHEMBL1054	TRICHLORMETHIAZIDE	vascular resistance systemic	SLC12A3_65
TotChol_Min	total cholesterol measurement	SLC12A3	CHEMBL435	HYDROCHLOROTHIAZIDE	polyp	SLC12A3_66
TotChol_Min	total cholesterol measurement	SLC12A3	CHEMBL1684	BENDROFLUMETHIAZIDE	nodule	SLC12A3_66
TotChol_Min	total cholesterol measurement	SLC12A3	CHEMBL1054	TRICHLORMETHIAZIDE	sputum culture	SLC12A3_67
TotChol_Min	total cholesterol measurement	SLC12A3	CHEMBL1054	TRICHLORMETHIAZIDE	sputum culture positive	SLC12A3_67
TotChol_Min	total cholesterol measurement	SLC12A3	CHEMBL878	METOLAZONE	oedema	SLC12A3_68
TotChol_Min	total cholesterol measurement	SLC12A3	CHEMBL878	METOLAZONE	oedema peripheral	SLC12A3_68
TotChol_Min	total cholesterol measurement	SLC12A3	CHEMBL1055	CHLORTHALIDONE	oedema peripheral	SLC12A3_68
TotChol_Min	total cholesterol measurement	SLC12A3	CHEMBL1684	BENDROFLUMETHIAZIDE	skin oedema	SLC12A3_68
TotChol_Min	total cholesterol measurement	SLC12A3	CHEMBL1684	BENDROFLUMETHIAZIDE	ascites	SLC12A3_69
TotChol_Min	total cholesterol measurement	SLC12A3	CHEMBL1055	CHLORTHALIDONE	poor quality drug administered	SLC12A3_7
TotChol_Min	total cholesterol measurement	SLC12A3	CHEMBL1684	BENDROFLUMETHIAZIDE	drug dispensed to wrong patient	SLC12A3_7
TotChol_Min	total cholesterol measurement	SLC12A3	CHEMBL1684	BENDROFLUMETHIAZIDE	abdominal tenderness	SLC12A3_70
TotChol_Min	total cholesterol measurement	SLC12A3	CHEMBL1684	BENDROFLUMETHIAZIDE	feeding disorder of infancy or early childhood	SLC12A3_71
TotChol_Min	total cholesterol measurement	SLC12A3	CHEMBL1054	TRICHLORMETHIAZIDE	decreased ventricular preload	SLC12A3_72
TotChol_Min	total cholesterol measurement	SLC12A3	CHEMBL1055	CHLORTHALIDONE	cardiac output decreased	SLC12A3_72
TotChol_Min	total cholesterol measurement	SLC12A3	CHEMBL406	INDAPAMIDE	hypomagnesaemia	SLC12A3_73
TotChol_Min	total cholesterol measurement	SLC12A3	CHEMBL878	METOLAZONE	hypomagnesaemia	SLC12A3_73
TotChol_Min	total cholesterol measurement	SLC12A3	CHEMBL1054	TRICHLORMETHIAZIDE	hypomagnesaemia	SLC12A3_73
TotChol_Min	total cholesterol measurement	SLC12A3	CHEMBL1055	CHLORTHALIDONE	hypomagnesaemia	SLC12A3_73
TotChol_Min	total cholesterol measurement	SLC12A3	CHEMBL1684	BENDROFLUMETHIAZIDE	blood magnesium decreased	SLC12A3_73
TotChol_Min	total cholesterol measurement	SLC12A3	CHEMBL1684	BENDROFLUMETHIAZIDE	hypomagnesaemia	SLC12A3_73
TotChol_Min	total cholesterol measurement	SLC12A3	CHEMBL406	INDAPAMIDE	hypochloraemia	SLC12A3_74
TotChol_Min	total cholesterol measurement	SLC12A3	CHEMBL878	METOLAZONE	blood chloride decreased	SLC12A3_74
TotChol_Min	total cholesterol measurement	SLC12A3	CHEMBL1684	BENDROFLUMETHIAZIDE	viith nerve paralysis	SLC12A3_75
TotChol_Min	total cholesterol measurement	SLC12A3	CHEMBL1684	BENDROFLUMETHIAZIDE	diarrhoea	SLC12A3_76
TotChol_Min	total cholesterol measurement	SLC12A3	CHEMBL406	INDAPAMIDE	eosinophilia	SLC12A3_77
TotChol_Min	total cholesterol measurement	SLC12A3	CHEMBL1054	TRICHLORMETHIAZIDE	eosinophil count increased	SLC12A3_77
TotChol_Min	total cholesterol measurement	SLC12A3	CHEMBL1055	CHLORTHALIDONE	eosinophilia	SLC12A3_77
TotChol_Min	total cholesterol measurement	SLC12A3	CHEMBL406	INDAPAMIDE	hyperkalaemia	SLC12A3_78
TotChol_Min	total cholesterol measurement	SLC12A3	CHEMBL406	INDAPAMIDE	hypokalaemia	SLC12A3_78
TotChol_Min	total cholesterol measurement	SLC12A3	CHEMBL435	HYDROCHLOROTHIAZIDE	hyperkalaemia	SLC12A3_78
TotChol_Min	total cholesterol measurement	SLC12A3	CHEMBL435	HYDROCHLOROTHIAZIDE	hypokalaemia	SLC12A3_78
TotChol_Min	total cholesterol measurement	SLC12A3	CHEMBL878	METOLAZONE	blood potassium decreased	SLC12A3_78
TotChol_Min	total cholesterol measurement	SLC12A3	CHEMBL878	METOLAZONE	hyperkalaemia	SLC12A3_78
TotChol_Min	total cholesterol measurement	SLC12A3	CHEMBL878	METOLAZONE	hypokalaemia	SLC12A3_78
TotChol_Min	total cholesterol measurement	SLC12A3	CHEMBL1054	TRICHLORMETHIAZIDE	hyperkalaemia	SLC12A3_78
TotChol_Min	total cholesterol measurement	SLC12A3	CHEMBL1055	CHLORTHALIDONE	blood potassium increased	SLC12A3_78
TotChol_Min	total cholesterol measurement	SLC12A3	CHEMBL1055	CHLORTHALIDONE	hypokalaemia	SLC12A3_78
TotChol_Min	total cholesterol measurement	SLC12A3	CHEMBL1684	BENDROFLUMETHIAZIDE	blood potassium decreased	SLC12A3_78
TotChol_Min	total cholesterol measurement	SLC12A3	CHEMBL1684	BENDROFLUMETHIAZIDE	hypokalaemia	SLC12A3_78
TotChol_Min	total cholesterol measurement	SLC12A3	CHEMBL1684	BENDROFLUMETHIAZIDE	livedo reticularis	SLC12A3_79
TotChol_Min	total cholesterol measurement	SLC12A3	CHEMBL406	INDAPAMIDE	blood sodium decreased	SLC12A3_8
TotChol_Min	total cholesterol measurement	SLC12A3	CHEMBL406	INDAPAMIDE	hyponatraemia	SLC12A3_8
TotChol_Min	total cholesterol measurement	SLC12A3	CHEMBL406	INDAPAMIDE	hypoosmolar state	SLC12A3_8
TotChol_Min	total cholesterol measurement	SLC12A3	CHEMBL435	HYDROCHLOROTHIAZIDE	hyponatraemia	SLC12A3_8
TotChol_Min	total cholesterol measurement	SLC12A3	CHEMBL878	METOLAZONE	blood sodium decreased	SLC12A3_8
TotChol_Min	total cholesterol measurement	SLC12A3	CHEMBL878	METOLAZONE	hyponatraemia	SLC12A3_8
TotChol_Min	total cholesterol measurement	SLC12A3	CHEMBL1054	TRICHLORMETHIAZIDE	hyponatraemia	SLC12A3_8
TotChol_Min	total cholesterol measurement	SLC12A3	CHEMBL1055	CHLORTHALIDONE	blood sodium decreased	SLC12A3_8
TotChol_Min	total cholesterol measurement	SLC12A3	CHEMBL1055	CHLORTHALIDONE	hyponatraemia	SLC12A3_8
TotChol_Min	total cholesterol measurement	SLC12A3	CHEMBL1684	BENDROFLUMETHIAZIDE	blood sodium decreased	SLC12A3_8
TotChol_Min	total cholesterol measurement	SLC12A3	CHEMBL1684	BENDROFLUMETHIAZIDE	hyponatraemia	SLC12A3_8
TotChol_Min	total cholesterol measurement	SLC12A3	CHEMBL1684	BENDROFLUMETHIAZIDE	skin ulcer	SLC12A3_80
TotChol_Min	total cholesterol measurement	SLC12A3	CHEMBL1055	CHLORTHALIDONE	strabismus	SLC12A3_81
TotChol_Min	total cholesterol measurement	SLC12A3	CHEMBL1055	CHLORTHALIDONE	nasal congestion	SLC12A3_82
TotChol_Min	total cholesterol measurement	SLC12A3	CHEMBL878	METOLAZONE	cardiac amyloidosis	SLC12A3_83
TotChol_Min	total cholesterol measurement	SLC12A3	CHEMBL1684	BENDROFLUMETHIAZIDE	emotional distress	SLC12A3_84
TotChol_Min	total cholesterol measurement	SLC12A3	CHEMBL878	METOLAZONE	allergic myocarditis	SLC12A3_85
TotChol_Min	total cholesterol measurement	SLC12A3	CHEMBL1684	BENDROFLUMETHIAZIDE	dermatitis exfoliative	SLC12A3_86
TotChol_Min	total cholesterol measurement	SLC12A3	CHEMBL1054	TRICHLORMETHIAZIDE	radioisotope scan	SLC12A3_87
TotChol_Min	total cholesterol measurement	SLC12A3	CHEMBL878	METOLAZONE	dyspnoea	SLC12A3_88
TotChol_Min	total cholesterol measurement	SLC12A3	CHEMBL1054	TRICHLORMETHIAZIDE	dyspnoea	SLC12A3_88
TotChol_Min	total cholesterol measurement	SLC12A3	CHEMBL1055	CHLORTHALIDONE	choroidal effusion	SLC12A3_89
TotChol_Min	total cholesterol measurement	SLC12A3	CHEMBL406	INDAPAMIDE	hypotension	SLC12A3_9
TotChol_Min	total cholesterol measurement	SLC12A3	CHEMBL406	INDAPAMIDE	orthostatic hypotension	SLC12A3_9
TotChol_Min	total cholesterol measurement	SLC12A3	CHEMBL435	HYDROCHLOROTHIAZIDE	blood pressure inadequately controlled	SLC12A3_9
TotChol_Min	total cholesterol measurement	SLC12A3	CHEMBL435	HYDROCHLOROTHIAZIDE	hypotension	SLC12A3_9
TotChol_Min	total cholesterol measurement	SLC12A3	CHEMBL878	METOLAZONE	hypotension	SLC12A3_9
TotChol_Min	total cholesterol measurement	SLC12A3	CHEMBL878	METOLAZONE	orthostatic hypotension	SLC12A3_9
TotChol_Min	total cholesterol measurement	SLC12A3	CHEMBL1054	TRICHLORMETHIAZIDE	blood pressure decreased	SLC12A3_9
TotChol_Min	total cholesterol measurement	SLC12A3	CHEMBL1054	TRICHLORMETHIAZIDE	blood pressure inadequately controlled	SLC12A3_9
TotChol_Min	total cholesterol measurement	SLC12A3	CHEMBL1055	CHLORTHALIDONE	blood pressure inadequately controlled	SLC12A3_9
TotChol_Min	total cholesterol measurement	SLC12A3	CHEMBL1055	CHLORTHALIDONE	hypotension	SLC12A3_9
TotChol_Min	total cholesterol measurement	SLC12A3	CHEMBL1055	CHLORTHALIDONE	orthostatic hypotension	SLC12A3_9
TotChol_Min	total cholesterol measurement	SLC12A3	CHEMBL1684	BENDROFLUMETHIAZIDE	hypotension	SLC12A3_9
TotChol_Min	total cholesterol measurement	SLC12A3	CHEMBL1684	BENDROFLUMETHIAZIDE	orthostatic hypotension	SLC12A3_9
TotChol_Min	total cholesterol measurement	SLC12A3	CHEMBL406	INDAPAMIDE	hyponatraemic seizure	SLC12A3_90
TotChol_Min	total cholesterol measurement	SLC12A3	CHEMBL1054	TRICHLORMETHIAZIDE	multiple allergies	SLC12A3_91
TotChol_Min	total cholesterol measurement	SLC12A3	CHEMBL1054	TRICHLORMETHIAZIDE	pulmonary mass	SLC12A3_92
TotChol_Min	total cholesterol measurement	SLC12A3	CHEMBL1054	TRICHLORMETHIAZIDE	myopathy	SLC12A3_93
TotChol_Min	total cholesterol measurement	SLC12A3	CHEMBL1054	TRICHLORMETHIAZIDE	vitamin b1 deficiency	SLC12A3_94
TotChol_Min	total cholesterol measurement	SLC12A3	CHEMBL1054	TRICHLORMETHIAZIDE	wernicke's encephalopathy	SLC12A3_95
TotChol_Min	total cholesterol measurement	SLC12A3	CHEMBL435	HYDROCHLOROTHIAZIDE	haemorrhoids	SLC12A3_96
TotChol_Min	total cholesterol measurement	SLC12A3	CHEMBL1684	BENDROFLUMETHIAZIDE	jaundice	SLC12A3_97
TotChol_Min	total cholesterol measurement	SLC12A3	CHEMBL435	HYDROCHLOROTHIAZIDE	gastrooesophageal reflux disease	SLC12A3_98
TotChol_Min	total cholesterol measurement	SLC12A3	CHEMBL406	INDAPAMIDE	blood pressure abnormal	SLC12A3_99
TotChol_Min_INT	total cholesterol measurement	DHODH	CHEMBL960	LEFLUNOMIDE	psoriatic arthropathy	DHODH_0
TotChol_Min_INT	total cholesterol measurement	DHODH	CHEMBL960	LEFLUNOMIDE	rheumatic fever	DHODH_0
TotChol_Min_INT	total cholesterol measurement	DHODH	CHEMBL960	LEFLUNOMIDE	rheumatoid arthritis	DHODH_0
TotChol_Min_INT	total cholesterol measurement	DHODH	CHEMBL960	LEFLUNOMIDE	pruritus	DHODH_1
TotChol_Min_INT	total cholesterol measurement	DHODH	CHEMBL960	LEFLUNOMIDE	rash	DHODH_1
TotChol_Min_INT	total cholesterol measurement	DHODH	CHEMBL960	LEFLUNOMIDE	urticaria	DHODH_1
TotChol_Min_INT	total cholesterol measurement	DHODH	CHEMBL960	LEFLUNOMIDE	nausea	DHODH_10
TotChol_Min_INT	total cholesterol measurement	DHODH	CHEMBL960	LEFLUNOMIDE	vomiting	DHODH_10
TotChol_Min_INT	total cholesterol measurement	DHODH	CHEMBL960	LEFLUNOMIDE	synovitis	DHODH_11
TotChol_Min_INT	total cholesterol measurement	DHODH	CHEMBL960	LEFLUNOMIDE	tenosynovitis	DHODH_11
TotChol_Min_INT	total cholesterol measurement	DHODH	CHEMBL960	LEFLUNOMIDE	bone erosion	DHODH_12
TotChol_Min_INT	total cholesterol measurement	DHODH	CHEMBL960	LEFLUNOMIDE	osteoporosis	DHODH_12
TotChol_Min_INT	total cholesterol measurement	DHODH	CHEMBL960	LEFLUNOMIDE	condition aggravated	DHODH_13
TotChol_Min_INT	total cholesterol measurement	DHODH	CHEMBL960	LEFLUNOMIDE	general physical health deterioration	DHODH_13
TotChol_Min_INT	total cholesterol measurement	DHODH	CHEMBL960	LEFLUNOMIDE	lower respiratory tract infection	DHODH_14
TotChol_Min_INT	total cholesterol measurement	DHODH	CHEMBL960	LEFLUNOMIDE	pneumonia	DHODH_14
TotChol_Min_INT	total cholesterol measurement	DHODH	CHEMBL960	LEFLUNOMIDE	respiratory disorder	DHODH_14
TotChol_Min_INT	total cholesterol measurement	DHODH	CHEMBL960	LEFLUNOMIDE	red blood cell sedimentation rate	DHODH_15
TotChol_Min_INT	total cholesterol measurement	DHODH	CHEMBL960	LEFLUNOMIDE	red blood cell sedimentation rate abnormal	DHODH_15
TotChol_Min_INT	total cholesterol measurement	DHODH	CHEMBL960	LEFLUNOMIDE	red blood cell sedimentation rate increased	DHODH_15
TotChol_Min_INT	total cholesterol measurement	DHODH	CHEMBL960	LEFLUNOMIDE	wound	DHODH_16
TotChol_Min_INT	total cholesterol measurement	DHODH	CHEMBL960	LEFLUNOMIDE	systemic lupus erythematosus	DHODH_17
TotChol_Min_INT	total cholesterol measurement	DHODH	CHEMBL960	LEFLUNOMIDE	infection	DHODH_18
TotChol_Min_INT	total cholesterol measurement	DHODH	CHEMBL960	LEFLUNOMIDE	inflammation	DHODH_18
TotChol_Min_INT	total cholesterol measurement	DHODH	CHEMBL960	LEFLUNOMIDE	alanine aminotransferase increased	DHODH_19
TotChol_Min_INT	total cholesterol measurement	DHODH	CHEMBL960	LEFLUNOMIDE	aspartate aminotransferase increased	DHODH_19
TotChol_Min_INT	total cholesterol measurement	DHODH	CHEMBL960	LEFLUNOMIDE	hepatic enzyme increased	DHODH_19
TotChol_Min_INT	total cholesterol measurement	DHODH	CHEMBL960	LEFLUNOMIDE	liver function test increased	DHODH_19
TotChol_Min_INT	total cholesterol measurement	DHODH	CHEMBL973	TERIFLUNOMIDE	hepatic enzyme increased	DHODH_19
TotChol_Min_INT	total cholesterol measurement	DHODH	CHEMBL960	LEFLUNOMIDE	gait disturbance	DHODH_2
TotChol_Min_INT	total cholesterol measurement	DHODH	CHEMBL960	LEFLUNOMIDE	gait inability	DHODH_2
TotChol_Min_INT	total cholesterol measurement	DHODH	CHEMBL960	LEFLUNOMIDE	joint range of motion decreased	DHODH_2
TotChol_Min_INT	total cholesterol measurement	DHODH	CHEMBL960	LEFLUNOMIDE	mobility decreased	DHODH_2
TotChol_Min_INT	total cholesterol measurement	DHODH	CHEMBL973	TERIFLUNOMIDE	gait disturbance	DHODH_2
TotChol_Min_INT	total cholesterol measurement	DHODH	CHEMBL960	LEFLUNOMIDE	interstitial lung disease	DHODH_20
TotChol_Min_INT	total cholesterol measurement	DHODH	CHEMBL960	LEFLUNOMIDE	pulmonary fibrosis	DHODH_20
TotChol_Min_INT	total cholesterol measurement	DHODH	CHEMBL960	LEFLUNOMIDE	disability	DHODH_21
TotChol_Min_INT	total cholesterol measurement	DHODH	CHEMBL960	LEFLUNOMIDE	physical disability	DHODH_21
TotChol_Min_INT	total cholesterol measurement	DHODH	CHEMBL960	LEFLUNOMIDE	discomfort	DHODH_22
TotChol_Min_INT	total cholesterol measurement	DHODH	CHEMBL960	LEFLUNOMIDE	malaise	DHODH_22
TotChol_Min_INT	total cholesterol measurement	DHODH	CHEMBL960	LEFLUNOMIDE	pain	DHODH_22
TotChol_Min_INT	total cholesterol measurement	DHODH	CHEMBL960	LEFLUNOMIDE	abdominal discomfort	DHODH_23
TotChol_Min_INT	total cholesterol measurement	DHODH	CHEMBL960	LEFLUNOMIDE	abdominal pain upper	DHODH_23
TotChol_Min_INT	total cholesterol measurement	DHODH	CHEMBL960	LEFLUNOMIDE	joint stiffness	DHODH_24
TotChol_Min_INT	total cholesterol measurement	DHODH	CHEMBL960	LEFLUNOMIDE	musculoskeletal stiffness	DHODH_24
TotChol_Min_INT	total cholesterol measurement	DHODH	CHEMBL960	LEFLUNOMIDE	dislocation of vertebra	DHODH_25
TotChol_Min_INT	total cholesterol measurement	DHODH	CHEMBL960	LEFLUNOMIDE	nodule	DHODH_26
TotChol_Min_INT	total cholesterol measurement	DHODH	CHEMBL960	LEFLUNOMIDE	rheumatoid nodule	DHODH_26
TotChol_Min_INT	total cholesterol measurement	DHODH	CHEMBL960	LEFLUNOMIDE	type 2 diabetes mellitus	DHODH_27
TotChol_Min_INT	total cholesterol measurement	DHODH	CHEMBL960	LEFLUNOMIDE	joint swelling	DHODH_28
TotChol_Min_INT	total cholesterol measurement	DHODH	CHEMBL960	LEFLUNOMIDE	peripheral swelling	DHODH_28
TotChol_Min_INT	total cholesterol measurement	DHODH	CHEMBL960	LEFLUNOMIDE	swelling	DHODH_28
TotChol_Min_INT	total cholesterol measurement	DHODH	CHEMBL960	LEFLUNOMIDE	swollen joint count increased	DHODH_28
TotChol_Min_INT	total cholesterol measurement	DHODH	CHEMBL960	LEFLUNOMIDE	liver function test abnormal	DHODH_29
TotChol_Min_INT	total cholesterol measurement	DHODH	CHEMBL960	LEFLUNOMIDE	therapeutic product effect decreased	DHODH_3
TotChol_Min_INT	total cholesterol measurement	DHODH	CHEMBL960	LEFLUNOMIDE	therapeutic product effect incomplete	DHODH_3
TotChol_Min_INT	total cholesterol measurement	DHODH	CHEMBL960	LEFLUNOMIDE	therapeutic response decreased	DHODH_3
TotChol_Min_INT	total cholesterol measurement	DHODH	CHEMBL960	LEFLUNOMIDE	therapy non-responder	DHODH_3
TotChol_Min_INT	total cholesterol measurement	DHODH	CHEMBL960	LEFLUNOMIDE	treatment failure	DHODH_3
TotChol_Min_INT	total cholesterol measurement	DHODH	CHEMBL960	LEFLUNOMIDE	pain in extremity	DHODH_30
TotChol_Min_INT	total cholesterol measurement	DHODH	CHEMBL960	LEFLUNOMIDE	muscle injury	DHODH_31
TotChol_Min_INT	total cholesterol measurement	DHODH	CHEMBL960	LEFLUNOMIDE	folliculitis	DHODH_32
TotChol_Min_INT	total cholesterol measurement	DHODH	CHEMBL960	LEFLUNOMIDE	weight increased	DHODH_33
TotChol_Min_INT	total cholesterol measurement	DHODH	CHEMBL960	LEFLUNOMIDE	impaired work ability	DHODH_34
TotChol_Min_INT	total cholesterol measurement	DHODH	CHEMBL960	LEFLUNOMIDE	glossodynia	DHODH_35
TotChol_Min_INT	total cholesterol measurement	DHODH	CHEMBL960	LEFLUNOMIDE	pemphigus	DHODH_36
TotChol_Min_INT	total cholesterol measurement	DHODH	CHEMBL960	LEFLUNOMIDE	apparent death	DHODH_37
TotChol_Min_INT	total cholesterol measurement	DHODH	CHEMBL960	LEFLUNOMIDE	sleep disorder	DHODH_38
TotChol_Min_INT	total cholesterol measurement	DHODH	CHEMBL960	LEFLUNOMIDE	sleep disorder due to general medical condition, insomnia type	DHODH_38
TotChol_Min_INT	total cholesterol measurement	DHODH	CHEMBL960	LEFLUNOMIDE	duodenal ulcer perforation	DHODH_39
TotChol_Min_INT	total cholesterol measurement	DHODH	CHEMBL960	LEFLUNOMIDE	deformity	DHODH_4
TotChol_Min_INT	total cholesterol measurement	DHODH	CHEMBL960	LEFLUNOMIDE	finger deformity	DHODH_4
TotChol_Min_INT	total cholesterol measurement	DHODH	CHEMBL960	LEFLUNOMIDE	foot deformity	DHODH_4
TotChol_Min_INT	total cholesterol measurement	DHODH	CHEMBL960	LEFLUNOMIDE	hand deformity	DHODH_4
TotChol_Min_INT	total cholesterol measurement	DHODH	CHEMBL960	LEFLUNOMIDE	limb deformity	DHODH_4
TotChol_Min_INT	total cholesterol measurement	DHODH	CHEMBL960	LEFLUNOMIDE	musculoskeletal deformity	DHODH_4
TotChol_Min_INT	total cholesterol measurement	DHODH	CHEMBL960	LEFLUNOMIDE	drug hypersensitivity	DHODH_40
TotChol_Min_INT	total cholesterol measurement	DHODH	CHEMBL960	LEFLUNOMIDE	drug intolerance	DHODH_40
TotChol_Min_INT	total cholesterol measurement	DHODH	CHEMBL960	LEFLUNOMIDE	hypersensitivity	DHODH_40
TotChol_Min_INT	total cholesterol measurement	DHODH	CHEMBL960	LEFLUNOMIDE	non-hodgkin's lymphoma	DHODH_41
TotChol_Min_INT	total cholesterol measurement	DHODH	CHEMBL960	LEFLUNOMIDE	panniculitis	DHODH_42
TotChol_Min_INT	total cholesterol measurement	DHODH	CHEMBL960	LEFLUNOMIDE	pulmonary mass	DHODH_43
TotChol_Min_INT	total cholesterol measurement	DHODH	CHEMBL960	LEFLUNOMIDE	rheumatoid factor positive	DHODH_44
TotChol_Min_INT	total cholesterol measurement	DHODH	CHEMBL973	TERIFLUNOMIDE	multiple sclerosis	DHODH_45
TotChol_Min_INT	total cholesterol measurement	DHODH	CHEMBL973	TERIFLUNOMIDE	multiple sclerosis relapse	DHODH_45
TotChol_Min_INT	total cholesterol measurement	DHODH	CHEMBL960	LEFLUNOMIDE	body temperature increased	DHODH_46
TotChol_Min_INT	total cholesterol measurement	DHODH	CHEMBL960	LEFLUNOMIDE	breast cancer stage iii	DHODH_47
TotChol_Min_INT	total cholesterol measurement	DHODH	CHEMBL960	LEFLUNOMIDE	c-reactive protein abnormal	DHODH_48
TotChol_Min_INT	total cholesterol measurement	DHODH	CHEMBL960	LEFLUNOMIDE	c-reactive protein increased	DHODH_48
TotChol_Min_INT	total cholesterol measurement	DHODH	CHEMBL960	LEFLUNOMIDE	pericarditis	DHODH_49
TotChol_Min_INT	total cholesterol measurement	DHODH	CHEMBL960	LEFLUNOMIDE	gastrointestinal disorder	DHODH_5
TotChol_Min_INT	total cholesterol measurement	DHODH	CHEMBL960	LEFLUNOMIDE	irritable bowel syndrome	DHODH_5
TotChol_Min_INT	total cholesterol measurement	DHODH	CHEMBL960	LEFLUNOMIDE	infusion related reaction	DHODH_50
TotChol_Min_INT	total cholesterol measurement	DHODH	CHEMBL960	LEFLUNOMIDE	blood cholesterol increased	DHODH_51
TotChol_Min_INT	total cholesterol measurement	DHODH	CHEMBL960	LEFLUNOMIDE	diarrhoea	DHODH_52
TotChol_Min_INT	total cholesterol measurement	DHODH	CHEMBL973	TERIFLUNOMIDE	diarrhoea	DHODH_52
TotChol_Min_INT	total cholesterol measurement	DHODH	CHEMBL960	LEFLUNOMIDE	ear pain	DHODH_53
TotChol_Min_INT	total cholesterol measurement	DHODH	CHEMBL960	LEFLUNOMIDE	granuloma skin	DHODH_54
TotChol_Min_INT	total cholesterol measurement	DHODH	CHEMBL960	LEFLUNOMIDE	headache	DHODH_55
TotChol_Min_INT	total cholesterol measurement	DHODH	CHEMBL960	LEFLUNOMIDE	sciatica	DHODH_56
TotChol_Min_INT	total cholesterol measurement	DHODH	CHEMBL960	LEFLUNOMIDE	hypertension	DHODH_57
TotChol_Min_INT	total cholesterol measurement	DHODH	CHEMBL973	TERIFLUNOMIDE	hypoaesthesia	DHODH_58
TotChol_Min_INT	total cholesterol measurement	DHODH	CHEMBL973	TERIFLUNOMIDE	paraesthesia	DHODH_58
TotChol_Min_INT	total cholesterol measurement	DHODH	CHEMBL960	LEFLUNOMIDE	blood parathyroid hormone decreased	DHODH_59
TotChol_Min_INT	total cholesterol measurement	DHODH	CHEMBL960	LEFLUNOMIDE	arthralgia	DHODH_6
TotChol_Min_INT	total cholesterol measurement	DHODH	CHEMBL960	LEFLUNOMIDE	arthritis	DHODH_6
TotChol_Min_INT	total cholesterol measurement	DHODH	CHEMBL960	LEFLUNOMIDE	arthropathy	DHODH_6
TotChol_Min_INT	total cholesterol measurement	DHODH	CHEMBL960	LEFLUNOMIDE	fibromyalgia	DHODH_6
TotChol_Min_INT	total cholesterol measurement	DHODH	CHEMBL960	LEFLUNOMIDE	musculoskeletal disorder	DHODH_6
TotChol_Min_INT	total cholesterol measurement	DHODH	CHEMBL960	LEFLUNOMIDE	musculoskeletal pain	DHODH_6
TotChol_Min_INT	total cholesterol measurement	DHODH	CHEMBL960	LEFLUNOMIDE	osteoarthritis	DHODH_6
TotChol_Min_INT	total cholesterol measurement	DHODH	CHEMBL960	LEFLUNOMIDE	enthesopathy	DHODH_60
TotChol_Min_INT	total cholesterol measurement	DHODH	CHEMBL960	LEFLUNOMIDE	night sweats	DHODH_61
TotChol_Min_INT	total cholesterol measurement	DHODH	CHEMBL960	LEFLUNOMIDE	impaired healing	DHODH_62
TotChol_Min_INT	total cholesterol measurement	DHODH	CHEMBL960	LEFLUNOMIDE	loss of personal independence in daily activities	DHODH_63
TotChol_Min_INT	total cholesterol measurement	DHODH	CHEMBL960	LEFLUNOMIDE	ill-defined disorder	DHODH_64
TotChol_Min_INT	total cholesterol measurement	DHODH	CHEMBL960	LEFLUNOMIDE	alopecia	DHODH_65
TotChol_Min_INT	total cholesterol measurement	DHODH	CHEMBL973	TERIFLUNOMIDE	alopecia	DHODH_65
TotChol_Min_INT	total cholesterol measurement	DHODH	CHEMBL960	LEFLUNOMIDE	drug tolerance decreased	DHODH_66
TotChol_Min_INT	total cholesterol measurement	DHODH	CHEMBL960	LEFLUNOMIDE	stomatitis	DHODH_67
TotChol_Min_INT	total cholesterol measurement	DHODH	CHEMBL960	LEFLUNOMIDE	anti-cyclic citrullinated peptide antibody positive	DHODH_68
TotChol_Min_INT	total cholesterol measurement	DHODH	CHEMBL960	LEFLUNOMIDE	blister	DHODH_69
TotChol_Min_INT	total cholesterol measurement	DHODH	CHEMBL960	LEFLUNOMIDE	hip arthroplasty	DHODH_7
TotChol_Min_INT	total cholesterol measurement	DHODH	CHEMBL960	LEFLUNOMIDE	knee arthroplasty	DHODH_7
TotChol_Min_INT	total cholesterol measurement	DHODH	CHEMBL960	LEFLUNOMIDE	helicobacter infection	DHODH_70
TotChol_Min_INT	total cholesterol measurement	DHODH	CHEMBL960	LEFLUNOMIDE	blood iron abnormal	DHODH_71
TotChol_Min_INT	total cholesterol measurement	DHODH	CHEMBL960	LEFLUNOMIDE	fatigue	DHODH_72
TotChol_Min_INT	total cholesterol measurement	DHODH	CHEMBL960	LEFLUNOMIDE	muscle spasticity	DHODH_73
TotChol_Min_INT	total cholesterol measurement	DHODH	CHEMBL960	LEFLUNOMIDE	nasopharyngitis	DHODH_8
TotChol_Min_INT	total cholesterol measurement	DHODH	CHEMBL960	LEFLUNOMIDE	sinusitis	DHODH_8
TotChol_Min_INT	total cholesterol measurement	DHODH	CHEMBL960	LEFLUNOMIDE	skin necrosis	DHODH_9
TotChol_Min_INT	total cholesterol measurement	DHODH	CHEMBL960	LEFLUNOMIDE	skin ulcer	DHODH_9
TotChol_Min_INT	total cholesterol measurement	ERBB2	CHEMBL3989868	TUCATINIB	pain in extremity	ERBB2_0
TotChol_Min_INT	total cholesterol measurement	ERBB2	CHEMBL3989868	TUCATINIB	tenderness	ERBB2_0
TotChol_Min_INT	total cholesterol measurement	ERBB2	CHEMBL4297844	TRASTUZUMAB DERUXTECAN	arthralgia	ERBB2_0
TotChol_Min_INT	total cholesterol measurement	ERBB2	CHEMBL4297844	TRASTUZUMAB DERUXTECAN	pain	ERBB2_0
TotChol_Min_INT	total cholesterol measurement	ERBB2	CHEMBL180022	NERATINIB	dizziness	ERBB2_1
TotChol_Min_INT	total cholesterol measurement	ERBB2	CHEMBL180022	NERATINIB	nausea	ERBB2_1
TotChol_Min_INT	total cholesterol measurement	ERBB2	CHEMBL180022	NERATINIB	vomiting	ERBB2_1
TotChol_Min_INT	total cholesterol measurement	ERBB2	CHEMBL1201179	LAPATINIB DITOSYLATE	nausea	ERBB2_1
TotChol_Min_INT	total cholesterol measurement	ERBB2	CHEMBL1201179	LAPATINIB DITOSYLATE	vomiting	ERBB2_1
TotChol_Min_INT	total cholesterol measurement	ERBB2	CHEMBL1743082	TRASTUZUMAB EMTANSINE	nausea	ERBB2_1
TotChol_Min_INT	total cholesterol measurement	ERBB2	CHEMBL2007641	PERTUZUMAB	nausea	ERBB2_1
TotChol_Min_INT	total cholesterol measurement	ERBB2	CHEMBL2105712	AFATINIB DIMALEATE	vomiting	ERBB2_1
TotChol_Min_INT	total cholesterol measurement	ERBB2	CHEMBL3989868	TUCATINIB	dizziness	ERBB2_1
TotChol_Min_INT	total cholesterol measurement	ERBB2	CHEMBL3989868	TUCATINIB	nausea	ERBB2_1
TotChol_Min_INT	total cholesterol measurement	ERBB2	CHEMBL3989868	TUCATINIB	vomiting	ERBB2_1
TotChol_Min_INT	total cholesterol measurement	ERBB2	CHEMBL3989921	NERATINIB MALEATE	dizziness	ERBB2_1
TotChol_Min_INT	total cholesterol measurement	ERBB2	CHEMBL3989921	NERATINIB MALEATE	nausea	ERBB2_1
TotChol_Min_INT	total cholesterol measurement	ERBB2	CHEMBL3989921	NERATINIB MALEATE	vomiting	ERBB2_1
TotChol_Min_INT	total cholesterol measurement	ERBB2	CHEMBL4297844	TRASTUZUMAB DERUXTECAN	nausea	ERBB2_1
TotChol_Min_INT	total cholesterol measurement	ERBB2	CHEMBL4297844	TRASTUZUMAB DERUXTECAN	vomiting	ERBB2_1
TotChol_Min_INT	total cholesterol measurement	ERBB2	CHEMBL3989868	TUCATINIB	skin discolouration	ERBB2_10
TotChol_Min_INT	total cholesterol measurement	ERBB2	CHEMBL3989868	TUCATINIB	skin hyperpigmentation	ERBB2_10
TotChol_Min_INT	total cholesterol measurement	ERBB2	CHEMBL180022	NERATINIB	flatulence	ERBB2_100
TotChol_Min_INT	total cholesterol measurement	ERBB2	CHEMBL3989868	TUCATINIB	flatulence	ERBB2_100
TotChol_Min_INT	total cholesterol measurement	ERBB2	CHEMBL3989921	NERATINIB MALEATE	flatulence	ERBB2_100
TotChol_Min_INT	total cholesterol measurement	ERBB2	CHEMBL24828	VANDETANIB	flatulence	ERBB2_100
TotChol_Min_INT	total cholesterol measurement	ERBB2	CHEMBL3989868	TUCATINIB	herpangina	ERBB2_101
TotChol_Min_INT	total cholesterol measurement	ERBB2	CHEMBL1743082	TRASTUZUMAB EMTANSINE	blood creatinine decreased	ERBB2_102
TotChol_Min_INT	total cholesterol measurement	ERBB2	CHEMBL24828	VANDETANIB	blood creatinine increased	ERBB2_102
TotChol_Min_INT	total cholesterol measurement	ERBB2	CHEMBL3989868	TUCATINIB	skin exfoliation	ERBB2_103
TotChol_Min_INT	total cholesterol measurement	ERBB2	CHEMBL1201585	TRASTUZUMAB	cardiotoxicity	ERBB2_104
TotChol_Min_INT	total cholesterol measurement	ERBB2	CHEMBL1743082	TRASTUZUMAB EMTANSINE	cardiotoxicity	ERBB2_104
TotChol_Min_INT	total cholesterol measurement	ERBB2	CHEMBL2007641	PERTUZUMAB	cardiotoxicity	ERBB2_104
TotChol_Min_INT	total cholesterol measurement	ERBB2	CHEMBL1743082	TRASTUZUMAB EMTANSINE	nodular regenerative hyperplasia	ERBB2_105
TotChol_Min_INT	total cholesterol measurement	ERBB2	CHEMBL1743082	TRASTUZUMAB EMTANSINE	eosinophil percentage increased	ERBB2_106
TotChol_Min_INT	total cholesterol measurement	ERBB2	CHEMBL1743082	TRASTUZUMAB EMTANSINE	epistaxis	ERBB2_107
TotChol_Min_INT	total cholesterol measurement	ERBB2	CHEMBL2007641	PERTUZUMAB	epistaxis	ERBB2_107
TotChol_Min_INT	total cholesterol measurement	ERBB2	CHEMBL2105712	AFATINIB DIMALEATE	therapy partial responder	ERBB2_108
TotChol_Min_INT	total cholesterol measurement	ERBB2	CHEMBL1201179	LAPATINIB DITOSYLATE	nail disorder	ERBB2_109
TotChol_Min_INT	total cholesterol measurement	ERBB2	CHEMBL2105712	AFATINIB DIMALEATE	nail disorder	ERBB2_109
TotChol_Min_INT	total cholesterol measurement	ERBB2	CHEMBL3989868	TUCATINIB	nail disorder	ERBB2_109
TotChol_Min_INT	total cholesterol measurement	ERBB2	CHEMBL24828	VANDETANIB	blood cholesterol increased	ERBB2_11
TotChol_Min_INT	total cholesterol measurement	ERBB2	CHEMBL24828	VANDETANIB	blood triglycerides increased	ERBB2_11
TotChol_Min_INT	total cholesterol measurement	ERBB2	CHEMBL24828	VANDETANIB	detachment of retinal pigment epithelium	ERBB2_110
TotChol_Min_INT	total cholesterol measurement	ERBB2	CHEMBL180022	NERATINIB	skin fissures	ERBB2_111
TotChol_Min_INT	total cholesterol measurement	ERBB2	CHEMBL1201179	LAPATINIB DITOSYLATE	skin fissures	ERBB2_111
TotChol_Min_INT	total cholesterol measurement	ERBB2	CHEMBL2105712	AFATINIB DIMALEATE	skin fissures	ERBB2_111
TotChol_Min_INT	total cholesterol measurement	ERBB2	CHEMBL3989868	TUCATINIB	skin fissures	ERBB2_111
TotChol_Min_INT	total cholesterol measurement	ERBB2	CHEMBL3989921	NERATINIB MALEATE	skin fissures	ERBB2_111
TotChol_Min_INT	total cholesterol measurement	ERBB2	CHEMBL180022	NERATINIB	tumour pain	ERBB2_112
TotChol_Min_INT	total cholesterol measurement	ERBB2	CHEMBL3989921	NERATINIB MALEATE	tumour pain	ERBB2_112
TotChol_Min_INT	total cholesterol measurement	ERBB2	CHEMBL1201179	LAPATINIB DITOSYLATE	breast cancer	ERBB2_113
TotChol_Min_INT	total cholesterol measurement	ERBB2	CHEMBL180022	NERATINIB	muscle spasms	ERBB2_114
TotChol_Min_INT	total cholesterol measurement	ERBB2	CHEMBL3989868	TUCATINIB	muscle spasms	ERBB2_114
TotChol_Min_INT	total cholesterol measurement	ERBB2	CHEMBL3989921	NERATINIB MALEATE	muscle spasms	ERBB2_114
TotChol_Min_INT	total cholesterol measurement	ERBB2	CHEMBL2007641	PERTUZUMAB	interstitial lung disease	ERBB2_115
TotChol_Min_INT	total cholesterol measurement	ERBB2	CHEMBL4297844	TRASTUZUMAB DERUXTECAN	interstitial lung disease	ERBB2_115
TotChol_Min_INT	total cholesterol measurement	ERBB2	CHEMBL24828	VANDETANIB	thyroid cancer	ERBB2_116
TotChol_Min_INT	total cholesterol measurement	ERBB2	CHEMBL1743082	TRASTUZUMAB EMTANSINE	blood alkaline phosphatase increased	ERBB2_117
TotChol_Min_INT	total cholesterol measurement	ERBB2	CHEMBL180022	NERATINIB	aphonia	ERBB2_118
TotChol_Min_INT	total cholesterol measurement	ERBB2	CHEMBL3989921	NERATINIB MALEATE	aphonia	ERBB2_118
TotChol_Min_INT	total cholesterol measurement	ERBB2	CHEMBL3989868	TUCATINIB	brain neoplasm	ERBB2_119
TotChol_Min_INT	total cholesterol measurement	ERBB2	CHEMBL180022	NERATINIB	acne	ERBB2_12
TotChol_Min_INT	total cholesterol measurement	ERBB2	CHEMBL2105712	AFATINIB DIMALEATE	acne	ERBB2_12
TotChol_Min_INT	total cholesterol measurement	ERBB2	CHEMBL2105712	AFATINIB DIMALEATE	dermatitis acneiform	ERBB2_12
TotChol_Min_INT	total cholesterol measurement	ERBB2	CHEMBL3989921	NERATINIB MALEATE	acne	ERBB2_12
TotChol_Min_INT	total cholesterol measurement	ERBB2	CHEMBL24828	VANDETANIB	acne	ERBB2_12
TotChol_Min_INT	total cholesterol measurement	ERBB2	CHEMBL24828	VANDETANIB	dermatitis acneiform	ERBB2_12
TotChol_Min_INT	total cholesterol measurement	ERBB2	CHEMBL24828	VANDETANIB	folliculitis	ERBB2_12
TotChol_Min_INT	total cholesterol measurement	ERBB2	CHEMBL180022	NERATINIB	breast cancer metastatic	ERBB2_120
TotChol_Min_INT	total cholesterol measurement	ERBB2	CHEMBL1201179	LAPATINIB DITOSYLATE	breast cancer metastatic	ERBB2_120
TotChol_Min_INT	total cholesterol measurement	ERBB2	CHEMBL1743082	TRASTUZUMAB EMTANSINE	breast cancer metastatic	ERBB2_120
TotChol_Min_INT	total cholesterol measurement	ERBB2	CHEMBL3989921	NERATINIB MALEATE	breast cancer metastatic	ERBB2_120
TotChol_Min_INT	total cholesterol measurement	ERBB2	CHEMBL1201179	LAPATINIB DITOSYLATE	pyrexia	ERBB2_13
TotChol_Min_INT	total cholesterol measurement	ERBB2	CHEMBL1201585	TRASTUZUMAB	chills	ERBB2_13
TotChol_Min_INT	total cholesterol measurement	ERBB2	CHEMBL1743082	TRASTUZUMAB EMTANSINE	body temperature decreased	ERBB2_13
TotChol_Min_INT	total cholesterol measurement	ERBB2	CHEMBL2007641	PERTUZUMAB	chills	ERBB2_13
TotChol_Min_INT	total cholesterol measurement	ERBB2	CHEMBL2007641	PERTUZUMAB	pyrexia	ERBB2_13
TotChol_Min_INT	total cholesterol measurement	ERBB2	CHEMBL1743082	TRASTUZUMAB EMTANSINE	radiation necrosis	ERBB2_14
TotChol_Min_INT	total cholesterol measurement	ERBB2	CHEMBL3989868	TUCATINIB	radiotherapy	ERBB2_14
TotChol_Min_INT	total cholesterol measurement	ERBB2	CHEMBL1201179	LAPATINIB DITOSYLATE	hepatotoxicity	ERBB2_15
TotChol_Min_INT	total cholesterol measurement	ERBB2	CHEMBL1743082	TRASTUZUMAB EMTANSINE	hepatotoxicity	ERBB2_15
TotChol_Min_INT	total cholesterol measurement	ERBB2	CHEMBL3989868	TUCATINIB	hepatic cytolysis	ERBB2_15
TotChol_Min_INT	total cholesterol measurement	ERBB2	CHEMBL3989868	TUCATINIB	hepatotoxicity	ERBB2_15
TotChol_Min_INT	total cholesterol measurement	ERBB2	CHEMBL180022	NERATINIB	onychoclasis	ERBB2_16
TotChol_Min_INT	total cholesterol measurement	ERBB2	CHEMBL1201179	LAPATINIB DITOSYLATE	paronychia	ERBB2_16
TotChol_Min_INT	total cholesterol measurement	ERBB2	CHEMBL2105712	AFATINIB DIMALEATE	paronychia	ERBB2_16
TotChol_Min_INT	total cholesterol measurement	ERBB2	CHEMBL2105719	DACOMITINIB	paronychia	ERBB2_16
TotChol_Min_INT	total cholesterol measurement	ERBB2	CHEMBL2110732	DACOMITINIB ANHYDROUS	paronychia	ERBB2_16
TotChol_Min_INT	total cholesterol measurement	ERBB2	CHEMBL3989921	NERATINIB MALEATE	onychoclasis	ERBB2_16
TotChol_Min_INT	total cholesterol measurement	ERBB2	CHEMBL1743082	TRASTUZUMAB EMTANSINE	pleural effusion	ERBB2_17
TotChol_Min_INT	total cholesterol measurement	ERBB2	CHEMBL2007641	PERTUZUMAB	pleural effusion	ERBB2_17
TotChol_Min_INT	total cholesterol measurement	ERBB2	CHEMBL2105712	AFATINIB DIMALEATE	pleural effusion	ERBB2_17
TotChol_Min_INT	total cholesterol measurement	ERBB2	CHEMBL2105719	DACOMITINIB	effusion	ERBB2_17
TotChol_Min_INT	total cholesterol measurement	ERBB2	CHEMBL2110732	DACOMITINIB ANHYDROUS	effusion	ERBB2_17
TotChol_Min_INT	total cholesterol measurement	ERBB2	CHEMBL4297844	TRASTUZUMAB DERUXTECAN	ascites	ERBB2_17
TotChol_Min_INT	total cholesterol measurement	ERBB2	CHEMBL2007641	PERTUZUMAB	lymphoedema	ERBB2_18
TotChol_Min_INT	total cholesterol measurement	ERBB2	CHEMBL2105719	DACOMITINIB	lymphangiosis carcinomatosa	ERBB2_18
TotChol_Min_INT	total cholesterol measurement	ERBB2	CHEMBL2110732	DACOMITINIB ANHYDROUS	lymphangiosis carcinomatosa	ERBB2_18
TotChol_Min_INT	total cholesterol measurement	ERBB2	CHEMBL24828	VANDETANIB	photosensitivity reaction	ERBB2_19
TotChol_Min_INT	total cholesterol measurement	ERBB2	CHEMBL1201179	LAPATINIB DITOSYLATE	febrile neutropenia	ERBB2_2
TotChol_Min_INT	total cholesterol measurement	ERBB2	CHEMBL1201179	LAPATINIB DITOSYLATE	neutropenia	ERBB2_2
TotChol_Min_INT	total cholesterol measurement	ERBB2	CHEMBL1201585	TRASTUZUMAB	bone marrow failure	ERBB2_2
TotChol_Min_INT	total cholesterol measurement	ERBB2	CHEMBL1201585	TRASTUZUMAB	febrile neutropenia	ERBB2_2
TotChol_Min_INT	total cholesterol measurement	ERBB2	CHEMBL1201585	TRASTUZUMAB	myelosuppression	ERBB2_2
TotChol_Min_INT	total cholesterol measurement	ERBB2	CHEMBL1201585	TRASTUZUMAB	neutropenia	ERBB2_2
TotChol_Min_INT	total cholesterol measurement	ERBB2	CHEMBL2007641	PERTUZUMAB	febrile neutropenia	ERBB2_2
TotChol_Min_INT	total cholesterol measurement	ERBB2	CHEMBL2007641	PERTUZUMAB	myelosuppression	ERBB2_2
TotChol_Min_INT	total cholesterol measurement	ERBB2	CHEMBL2007641	PERTUZUMAB	neutropenia	ERBB2_2
TotChol_Min_INT	total cholesterol measurement	ERBB2	CHEMBL2007641	PERTUZUMAB	neutropenic sepsis	ERBB2_2
TotChol_Min_INT	total cholesterol measurement	ERBB2	CHEMBL4297844	TRASTUZUMAB DERUXTECAN	myelosuppression	ERBB2_2
TotChol_Min_INT	total cholesterol measurement	ERBB2	CHEMBL4297844	TRASTUZUMAB DERUXTECAN	neutrophil count decreased	ERBB2_2
TotChol_Min_INT	total cholesterol measurement	ERBB2	CHEMBL24828	VANDETANIB	neutrophil count decreased	ERBB2_2
TotChol_Min_INT	total cholesterol measurement	ERBB2	CHEMBL24828	VANDETANIB	pancytopenia	ERBB2_2
TotChol_Min_INT	total cholesterol measurement	ERBB2	CHEMBL3989868	TUCATINIB	hypersomnia	ERBB2_20
TotChol_Min_INT	total cholesterol measurement	ERBB2	CHEMBL24828	VANDETANIB	insomnia	ERBB2_20
TotChol_Min_INT	total cholesterol measurement	ERBB2	CHEMBL180022	NERATINIB	decreased appetite	ERBB2_21
TotChol_Min_INT	total cholesterol measurement	ERBB2	CHEMBL180022	NERATINIB	dehydration	ERBB2_21
TotChol_Min_INT	total cholesterol measurement	ERBB2	CHEMBL180022	NERATINIB	weight decreased	ERBB2_21
TotChol_Min_INT	total cholesterol measurement	ERBB2	CHEMBL1201179	LAPATINIB DITOSYLATE	dehydration	ERBB2_21
TotChol_Min_INT	total cholesterol measurement	ERBB2	CHEMBL2007641	PERTUZUMAB	decreased appetite	ERBB2_21
TotChol_Min_INT	total cholesterol measurement	ERBB2	CHEMBL2007641	PERTUZUMAB	dehydration	ERBB2_21
TotChol_Min_INT	total cholesterol measurement	ERBB2	CHEMBL2105712	AFATINIB DIMALEATE	decreased appetite	ERBB2_21
TotChol_Min_INT	total cholesterol measurement	ERBB2	CHEMBL2105712	AFATINIB DIMALEATE	dehydration	ERBB2_21
TotChol_Min_INT	total cholesterol measurement	ERBB2	CHEMBL2105719	DACOMITINIB	dehydration	ERBB2_21
TotChol_Min_INT	total cholesterol measurement	ERBB2	CHEMBL2110732	DACOMITINIB ANHYDROUS	dehydration	ERBB2_21
TotChol_Min_INT	total cholesterol measurement	ERBB2	CHEMBL3989868	TUCATINIB	decreased appetite	ERBB2_21
TotChol_Min_INT	total cholesterol measurement	ERBB2	CHEMBL3989868	TUCATINIB	dehydration	ERBB2_21
TotChol_Min_INT	total cholesterol measurement	ERBB2	CHEMBL3989868	TUCATINIB	weight decreased	ERBB2_21
TotChol_Min_INT	total cholesterol measurement	ERBB2	CHEMBL3989921	NERATINIB MALEATE	decreased appetite	ERBB2_21
TotChol_Min_INT	total cholesterol measurement	ERBB2	CHEMBL3989921	NERATINIB MALEATE	dehydration	ERBB2_21
TotChol_Min_INT	total cholesterol measurement	ERBB2	CHEMBL3989921	NERATINIB MALEATE	weight decreased	ERBB2_21
TotChol_Min_INT	total cholesterol measurement	ERBB2	CHEMBL4297844	TRASTUZUMAB DERUXTECAN	decreased appetite	ERBB2_21
TotChol_Min_INT	total cholesterol measurement	ERBB2	CHEMBL180022	NERATINIB	fatigue	ERBB2_22
TotChol_Min_INT	total cholesterol measurement	ERBB2	CHEMBL1743082	TRASTUZUMAB EMTANSINE	asthenopia	ERBB2_22
TotChol_Min_INT	total cholesterol measurement	ERBB2	CHEMBL2007641	PERTUZUMAB	fatigue	ERBB2_22
TotChol_Min_INT	total cholesterol measurement	ERBB2	CHEMBL3989868	TUCATINIB	fatigue	ERBB2_22
TotChol_Min_INT	total cholesterol measurement	ERBB2	CHEMBL3989868	TUCATINIB	asthenia	ERBB2_22
TotChol_Min_INT	total cholesterol measurement	ERBB2	CHEMBL3989921	NERATINIB MALEATE	fatigue	ERBB2_22
TotChol_Min_INT	total cholesterol measurement	ERBB2	CHEMBL4297844	TRASTUZUMAB DERUXTECAN	fatigue	ERBB2_22
TotChol_Min_INT	total cholesterol measurement	ERBB2	CHEMBL1743082	TRASTUZUMAB EMTANSINE	platelet count decreased	ERBB2_23
TotChol_Min_INT	total cholesterol measurement	ERBB2	CHEMBL1743082	TRASTUZUMAB EMTANSINE	thrombocytopenia	ERBB2_23
TotChol_Min_INT	total cholesterol measurement	ERBB2	CHEMBL180022	NERATINIB	stomatitis	ERBB2_24
TotChol_Min_INT	total cholesterol measurement	ERBB2	CHEMBL1201179	LAPATINIB DITOSYLATE	stomatitis	ERBB2_24
TotChol_Min_INT	total cholesterol measurement	ERBB2	CHEMBL1743082	TRASTUZUMAB EMTANSINE	stomatitis	ERBB2_24
TotChol_Min_INT	total cholesterol measurement	ERBB2	CHEMBL2007641	PERTUZUMAB	stomatitis	ERBB2_24
TotChol_Min_INT	total cholesterol measurement	ERBB2	CHEMBL2105712	AFATINIB DIMALEATE	oral pain	ERBB2_24
TotChol_Min_INT	total cholesterol measurement	ERBB2	CHEMBL2105712	AFATINIB DIMALEATE	stomatitis	ERBB2_24
TotChol_Min_INT	total cholesterol measurement	ERBB2	CHEMBL3989868	TUCATINIB	stomatitis	ERBB2_24
TotChol_Min_INT	total cholesterol measurement	ERBB2	CHEMBL3989921	NERATINIB MALEATE	stomatitis	ERBB2_24
TotChol_Min_INT	total cholesterol measurement	ERBB2	CHEMBL24828	VANDETANIB	stomatitis	ERBB2_24
TotChol_Min_INT	total cholesterol measurement	ERBB2	CHEMBL24828	VANDETANIB	hypocalcaemia	ERBB2_25
TotChol_Min_INT	total cholesterol measurement	ERBB2	CHEMBL24828	VANDETANIB	hypophagia	ERBB2_25
TotChol_Min_INT	total cholesterol measurement	ERBB2	CHEMBL24828	VANDETANIB	hypophosphataemia	ERBB2_25
TotChol_Min_INT	total cholesterol measurement	ERBB2	CHEMBL1201179	LAPATINIB DITOSYLATE	rash	ERBB2_26
TotChol_Min_INT	total cholesterol measurement	ERBB2	CHEMBL2007641	PERTUZUMAB	rash	ERBB2_26
TotChol_Min_INT	total cholesterol measurement	ERBB2	CHEMBL2105712	AFATINIB DIMALEATE	rash	ERBB2_26
TotChol_Min_INT	total cholesterol measurement	ERBB2	CHEMBL2105719	DACOMITINIB	rash	ERBB2_26
TotChol_Min_INT	total cholesterol measurement	ERBB2	CHEMBL2110732	DACOMITINIB ANHYDROUS	rash	ERBB2_26
TotChol_Min_INT	total cholesterol measurement	ERBB2	CHEMBL3989868	TUCATINIB	erythema	ERBB2_26
TotChol_Min_INT	total cholesterol measurement	ERBB2	CHEMBL4297844	TRASTUZUMAB DERUXTECAN	rash	ERBB2_26
TotChol_Min_INT	total cholesterol measurement	ERBB2	CHEMBL1201585	TRASTUZUMAB	neuropathy peripheral	ERBB2_27
TotChol_Min_INT	total cholesterol measurement	ERBB2	CHEMBL1743082	TRASTUZUMAB EMTANSINE	neuropathy peripheral	ERBB2_27
TotChol_Min_INT	total cholesterol measurement	ERBB2	CHEMBL2007641	PERTUZUMAB	neuropathy peripheral	ERBB2_27
TotChol_Min_INT	total cholesterol measurement	ERBB2	CHEMBL2007641	PERTUZUMAB	peripheral sensory neuropathy	ERBB2_27
TotChol_Min_INT	total cholesterol measurement	ERBB2	CHEMBL2007641	PERTUZUMAB	polyneuropathy	ERBB2_27
TotChol_Min_INT	total cholesterol measurement	ERBB2	CHEMBL3989868	TUCATINIB	neuropathy peripheral	ERBB2_27
TotChol_Min_INT	total cholesterol measurement	ERBB2	CHEMBL1743082	TRASTUZUMAB EMTANSINE	blood uric acid decreased	ERBB2_28
TotChol_Min_INT	total cholesterol measurement	ERBB2	CHEMBL2105719	DACOMITINIB	hyperuricaemia	ERBB2_28
TotChol_Min_INT	total cholesterol measurement	ERBB2	CHEMBL24828	VANDETANIB	hemiparesis	ERBB2_29
TotChol_Min_INT	total cholesterol measurement	ERBB2	CHEMBL2105712	AFATINIB DIMALEATE	drug hypersensitivity	ERBB2_3
TotChol_Min_INT	total cholesterol measurement	ERBB2	CHEMBL2105712	AFATINIB DIMALEATE	drug resistance	ERBB2_3
TotChol_Min_INT	total cholesterol measurement	ERBB2	CHEMBL3989868	TUCATINIB	drug hypersensitivity	ERBB2_3
TotChol_Min_INT	total cholesterol measurement	ERBB2	CHEMBL1743082	TRASTUZUMAB EMTANSINE	blood pressure increased	ERBB2_30
TotChol_Min_INT	total cholesterol measurement	ERBB2	CHEMBL24828	VANDETANIB	hypertension	ERBB2_30
TotChol_Min_INT	total cholesterol measurement	ERBB2	CHEMBL24828	VANDETANIB	ocular hyperaemia	ERBB2_31
TotChol_Min_INT	total cholesterol measurement	ERBB2	CHEMBL24828	VANDETANIB	lymphocyte count decreased	ERBB2_32
TotChol_Min_INT	total cholesterol measurement	ERBB2	CHEMBL3989868	TUCATINIB	taste disorder	ERBB2_33
TotChol_Min_INT	total cholesterol measurement	ERBB2	CHEMBL3989921	NERATINIB MALEATE	dysgeusia	ERBB2_33
TotChol_Min_INT	total cholesterol measurement	ERBB2	CHEMBL24828	VANDETANIB	haematocrit increased	ERBB2_34
TotChol_Min_INT	total cholesterol measurement	ERBB2	CHEMBL1201179	LAPATINIB DITOSYLATE	skin toxicity	ERBB2_35
TotChol_Min_INT	total cholesterol measurement	ERBB2	CHEMBL2105712	AFATINIB DIMALEATE	skin disorder	ERBB2_35
TotChol_Min_INT	total cholesterol measurement	ERBB2	CHEMBL2105712	AFATINIB DIMALEATE	skin toxicity	ERBB2_35
TotChol_Min_INT	total cholesterol measurement	ERBB2	CHEMBL3989868	TUCATINIB	tumour marker abnormal	ERBB2_36
TotChol_Min_INT	total cholesterol measurement	ERBB2	CHEMBL1201179	LAPATINIB DITOSYLATE	palmar-plantar erythrodysaesthesia syndrome	ERBB2_37
TotChol_Min_INT	total cholesterol measurement	ERBB2	CHEMBL1201585	TRASTUZUMAB	palmar-plantar erythrodysaesthesia syndrome	ERBB2_37
TotChol_Min_INT	total cholesterol measurement	ERBB2	CHEMBL1743082	TRASTUZUMAB EMTANSINE	palmar-plantar erythrodysaesthesia syndrome	ERBB2_37
TotChol_Min_INT	total cholesterol measurement	ERBB2	CHEMBL2007641	PERTUZUMAB	palmar-plantar erythrodysaesthesia syndrome	ERBB2_37
TotChol_Min_INT	total cholesterol measurement	ERBB2	CHEMBL3989868	TUCATINIB	palmar-plantar erythrodysaesthesia syndrome	ERBB2_37
TotChol_Min_INT	total cholesterol measurement	ERBB2	CHEMBL24828	VANDETANIB	palmar-plantar erythrodysaesthesia syndrome	ERBB2_37
TotChol_Min_INT	total cholesterol measurement	ERBB2	CHEMBL3989868	TUCATINIB	hospice care	ERBB2_38
TotChol_Min_INT	total cholesterol measurement	ERBB2	CHEMBL4297844	TRASTUZUMAB DERUXTECAN	administration site vasculitis	ERBB2_39
TotChol_Min_INT	total cholesterol measurement	ERBB2	CHEMBL1201179	LAPATINIB DITOSYLATE	metastases to bone	ERBB2_4
TotChol_Min_INT	total cholesterol measurement	ERBB2	CHEMBL1201179	LAPATINIB DITOSYLATE	metastases to liver	ERBB2_4
TotChol_Min_INT	total cholesterol measurement	ERBB2	CHEMBL1201179	LAPATINIB DITOSYLATE	metastases to lung	ERBB2_4
TotChol_Min_INT	total cholesterol measurement	ERBB2	CHEMBL1201179	LAPATINIB DITOSYLATE	metastases to lymph nodes	ERBB2_4
TotChol_Min_INT	total cholesterol measurement	ERBB2	CHEMBL1201585	TRASTUZUMAB	metastases to bone	ERBB2_4
TotChol_Min_INT	total cholesterol measurement	ERBB2	CHEMBL1201585	TRASTUZUMAB	metastases to liver	ERBB2_4
TotChol_Min_INT	total cholesterol measurement	ERBB2	CHEMBL1743082	TRASTUZUMAB EMTANSINE	metastases to bone	ERBB2_4
TotChol_Min_INT	total cholesterol measurement	ERBB2	CHEMBL1743082	TRASTUZUMAB EMTANSINE	metastases to liver	ERBB2_4
TotChol_Min_INT	total cholesterol measurement	ERBB2	CHEMBL1743082	TRASTUZUMAB EMTANSINE	metastases to lung	ERBB2_4
TotChol_Min_INT	total cholesterol measurement	ERBB2	CHEMBL1743082	TRASTUZUMAB EMTANSINE	metastases to lymph nodes	ERBB2_4
TotChol_Min_INT	total cholesterol measurement	ERBB2	CHEMBL1743082	TRASTUZUMAB EMTANSINE	metastasis	ERBB2_4
TotChol_Min_INT	total cholesterol measurement	ERBB2	CHEMBL2007641	PERTUZUMAB	metastases to bone	ERBB2_4
TotChol_Min_INT	total cholesterol measurement	ERBB2	CHEMBL2007641	PERTUZUMAB	metastases to lung	ERBB2_4
TotChol_Min_INT	total cholesterol measurement	ERBB2	CHEMBL2105712	AFATINIB DIMALEATE	metastases to bone	ERBB2_4
TotChol_Min_INT	total cholesterol measurement	ERBB2	CHEMBL2105712	AFATINIB DIMALEATE	metastases to liver	ERBB2_4
TotChol_Min_INT	total cholesterol measurement	ERBB2	CHEMBL2105712	AFATINIB DIMALEATE	metastases to lung	ERBB2_4
TotChol_Min_INT	total cholesterol measurement	ERBB2	CHEMBL24828	VANDETANIB	metastases to bone	ERBB2_4
TotChol_Min_INT	total cholesterol measurement	ERBB2	CHEMBL24828	VANDETANIB	metastases to liver	ERBB2_4
TotChol_Min_INT	total cholesterol measurement	ERBB2	CHEMBL24828	VANDETANIB	facial paralysis	ERBB2_40
TotChol_Min_INT	total cholesterol measurement	ERBB2	CHEMBL1201179	LAPATINIB DITOSYLATE	disease progression	ERBB2_41
TotChol_Min_INT	total cholesterol measurement	ERBB2	CHEMBL1201179	LAPATINIB DITOSYLATE	malignant neoplasm progression	ERBB2_41
TotChol_Min_INT	total cholesterol measurement	ERBB2	CHEMBL1201585	TRASTUZUMAB	disease progression	ERBB2_41
TotChol_Min_INT	total cholesterol measurement	ERBB2	CHEMBL1743082	TRASTUZUMAB EMTANSINE	disease progression	ERBB2_41
TotChol_Min_INT	total cholesterol measurement	ERBB2	CHEMBL1743082	TRASTUZUMAB EMTANSINE	malignant neoplasm progression	ERBB2_41
TotChol_Min_INT	total cholesterol measurement	ERBB2	CHEMBL2007641	PERTUZUMAB	disease progression	ERBB2_41
TotChol_Min_INT	total cholesterol measurement	ERBB2	CHEMBL2105712	AFATINIB DIMALEATE	disease progression	ERBB2_41
TotChol_Min_INT	total cholesterol measurement	ERBB2	CHEMBL2105712	AFATINIB DIMALEATE	malignant neoplasm progression	ERBB2_41
TotChol_Min_INT	total cholesterol measurement	ERBB2	CHEMBL2105719	DACOMITINIB	malignant neoplasm progression	ERBB2_41
TotChol_Min_INT	total cholesterol measurement	ERBB2	CHEMBL2105719	DACOMITINIB	neoplasm progression	ERBB2_41
TotChol_Min_INT	total cholesterol measurement	ERBB2	CHEMBL2110732	DACOMITINIB ANHYDROUS	malignant neoplasm progression	ERBB2_41
TotChol_Min_INT	total cholesterol measurement	ERBB2	CHEMBL2110732	DACOMITINIB ANHYDROUS	neoplasm progression	ERBB2_41
TotChol_Min_INT	total cholesterol measurement	ERBB2	CHEMBL3989868	TUCATINIB	disease progression	ERBB2_41
TotChol_Min_INT	total cholesterol measurement	ERBB2	CHEMBL4297844	TRASTUZUMAB DERUXTECAN	disease progression	ERBB2_41
TotChol_Min_INT	total cholesterol measurement	ERBB2	CHEMBL24828	VANDETANIB	disease progression	ERBB2_41
TotChol_Min_INT	total cholesterol measurement	ERBB2	CHEMBL24828	VANDETANIB	malignant neoplasm progression	ERBB2_41
TotChol_Min_INT	total cholesterol measurement	ERBB2	CHEMBL2105719	DACOMITINIB	oesophageal stenosis	ERBB2_42
TotChol_Min_INT	total cholesterol measurement	ERBB2	CHEMBL2110732	DACOMITINIB ANHYDROUS	oesophageal stenosis	ERBB2_42
TotChol_Min_INT	total cholesterol measurement	ERBB2	CHEMBL2105719	DACOMITINIB	malignant neoplasm of pleura	ERBB2_43
TotChol_Min_INT	total cholesterol measurement	ERBB2	CHEMBL2110732	DACOMITINIB ANHYDROUS	malignant neoplasm of pleura	ERBB2_43
TotChol_Min_INT	total cholesterol measurement	ERBB2	CHEMBL1201179	LAPATINIB DITOSYLATE	blood bilirubin increased	ERBB2_44
TotChol_Min_INT	total cholesterol measurement	ERBB2	CHEMBL1743082	TRASTUZUMAB EMTANSINE	blood bilirubin increased	ERBB2_44
TotChol_Min_INT	total cholesterol measurement	ERBB2	CHEMBL3989868	TUCATINIB	blood bilirubin increased	ERBB2_44
TotChol_Min_INT	total cholesterol measurement	ERBB2	CHEMBL3989868	TUCATINIB	hyperbilirubinaemia	ERBB2_44
TotChol_Min_INT	total cholesterol measurement	ERBB2	CHEMBL180022	NERATINIB	dry mouth	ERBB2_45
TotChol_Min_INT	total cholesterol measurement	ERBB2	CHEMBL180022	NERATINIB	dry skin	ERBB2_45
TotChol_Min_INT	total cholesterol measurement	ERBB2	CHEMBL1201179	LAPATINIB DITOSYLATE	dry skin	ERBB2_45
TotChol_Min_INT	total cholesterol measurement	ERBB2	CHEMBL2105712	AFATINIB DIMALEATE	dry skin	ERBB2_45
TotChol_Min_INT	total cholesterol measurement	ERBB2	CHEMBL3989868	TUCATINIB	dry mouth	ERBB2_45
TotChol_Min_INT	total cholesterol measurement	ERBB2	CHEMBL3989868	TUCATINIB	dry skin	ERBB2_45
TotChol_Min_INT	total cholesterol measurement	ERBB2	CHEMBL3989921	NERATINIB MALEATE	dry mouth	ERBB2_45
TotChol_Min_INT	total cholesterol measurement	ERBB2	CHEMBL3989921	NERATINIB MALEATE	dry skin	ERBB2_45
TotChol_Min_INT	total cholesterol measurement	ERBB2	CHEMBL24828	VANDETANIB	pulmonary embolism	ERBB2_46
TotChol_Min_INT	total cholesterol measurement	ERBB2	CHEMBL24828	VANDETANIB	vaginal neoplasm	ERBB2_47
TotChol_Min_INT	total cholesterol measurement	ERBB2	CHEMBL3989868	TUCATINIB	brain operation	ERBB2_48
TotChol_Min_INT	total cholesterol measurement	ERBB2	CHEMBL1743082	TRASTUZUMAB EMTANSINE	vessel puncture site bruise	ERBB2_49
TotChol_Min_INT	total cholesterol measurement	ERBB2	CHEMBL180022	NERATINIB	constipation	ERBB2_5
TotChol_Min_INT	total cholesterol measurement	ERBB2	CHEMBL180022	NERATINIB	diarrhoea	ERBB2_5
TotChol_Min_INT	total cholesterol measurement	ERBB2	CHEMBL180022	NERATINIB	faeces soft	ERBB2_5
TotChol_Min_INT	total cholesterol measurement	ERBB2	CHEMBL1201179	LAPATINIB DITOSYLATE	diarrhoea	ERBB2_5
TotChol_Min_INT	total cholesterol measurement	ERBB2	CHEMBL1201585	TRASTUZUMAB	diarrhoea	ERBB2_5
TotChol_Min_INT	total cholesterol measurement	ERBB2	CHEMBL2007641	PERTUZUMAB	diarrhoea	ERBB2_5
TotChol_Min_INT	total cholesterol measurement	ERBB2	CHEMBL2105712	AFATINIB DIMALEATE	diarrhoea	ERBB2_5
TotChol_Min_INT	total cholesterol measurement	ERBB2	CHEMBL2105719	DACOMITINIB	diarrhoea	ERBB2_5
TotChol_Min_INT	total cholesterol measurement	ERBB2	CHEMBL2110732	DACOMITINIB ANHYDROUS	diarrhoea	ERBB2_5
TotChol_Min_INT	total cholesterol measurement	ERBB2	CHEMBL3989868	TUCATINIB	constipation	ERBB2_5
TotChol_Min_INT	total cholesterol measurement	ERBB2	CHEMBL3989868	TUCATINIB	diarrhoea	ERBB2_5
TotChol_Min_INT	total cholesterol measurement	ERBB2	CHEMBL3989868	TUCATINIB	faeces soft	ERBB2_5
TotChol_Min_INT	total cholesterol measurement	ERBB2	CHEMBL3989921	NERATINIB MALEATE	constipation	ERBB2_5
TotChol_Min_INT	total cholesterol measurement	ERBB2	CHEMBL3989921	NERATINIB MALEATE	diarrhoea	ERBB2_5
TotChol_Min_INT	total cholesterol measurement	ERBB2	CHEMBL3989921	NERATINIB MALEATE	faeces soft	ERBB2_5
TotChol_Min_INT	total cholesterol measurement	ERBB2	CHEMBL4297844	TRASTUZUMAB DERUXTECAN	constipation	ERBB2_5
TotChol_Min_INT	total cholesterol measurement	ERBB2	CHEMBL24828	VANDETANIB	diarrhoea	ERBB2_5
TotChol_Min_INT	total cholesterol measurement	ERBB2	CHEMBL180022	NERATINIB	gastrooesophageal reflux disease	ERBB2_50
TotChol_Min_INT	total cholesterol measurement	ERBB2	CHEMBL3989921	NERATINIB MALEATE	gastrooesophageal reflux disease	ERBB2_50
TotChol_Min_INT	total cholesterol measurement	ERBB2	CHEMBL24828	VANDETANIB	gastrooesophageal reflux disease	ERBB2_50
TotChol_Min_INT	total cholesterol measurement	ERBB2	CHEMBL24828	VANDETANIB	reflux gastritis	ERBB2_50
TotChol_Min_INT	total cholesterol measurement	ERBB2	CHEMBL2105712	AFATINIB DIMALEATE	non-small cell lung cancer	ERBB2_51
TotChol_Min_INT	total cholesterol measurement	ERBB2	CHEMBL2105712	AFATINIB DIMALEATE	small cell lung cancer	ERBB2_51
TotChol_Min_INT	total cholesterol measurement	ERBB2	CHEMBL180022	NERATINIB	metastases to central nervous system	ERBB2_52
TotChol_Min_INT	total cholesterol measurement	ERBB2	CHEMBL1201179	LAPATINIB DITOSYLATE	metastases to central nervous system	ERBB2_52
TotChol_Min_INT	total cholesterol measurement	ERBB2	CHEMBL1201585	TRASTUZUMAB	metastases to central nervous system	ERBB2_52
TotChol_Min_INT	total cholesterol measurement	ERBB2	CHEMBL1743082	TRASTUZUMAB EMTANSINE	metastases to central nervous system	ERBB2_52
TotChol_Min_INT	total cholesterol measurement	ERBB2	CHEMBL2007641	PERTUZUMAB	metastases to central nervous system	ERBB2_52
TotChol_Min_INT	total cholesterol measurement	ERBB2	CHEMBL2105712	AFATINIB DIMALEATE	metastases to central nervous system	ERBB2_52
TotChol_Min_INT	total cholesterol measurement	ERBB2	CHEMBL2105712	AFATINIB DIMALEATE	metastases to meninges	ERBB2_52
TotChol_Min_INT	total cholesterol measurement	ERBB2	CHEMBL3989868	TUCATINIB	metastases to central nervous system	ERBB2_52
TotChol_Min_INT	total cholesterol measurement	ERBB2	CHEMBL3989921	NERATINIB MALEATE	metastases to central nervous system	ERBB2_52
TotChol_Min_INT	total cholesterol measurement	ERBB2	CHEMBL24828	VANDETANIB	metastases to central nervous system	ERBB2_52
TotChol_Min_INT	total cholesterol measurement	ERBB2	CHEMBL180022	NERATINIB	enteritis	ERBB2_53
TotChol_Min_INT	total cholesterol measurement	ERBB2	CHEMBL1201179	LAPATINIB DITOSYLATE	mucosal inflammation	ERBB2_53
TotChol_Min_INT	total cholesterol measurement	ERBB2	CHEMBL1201585	TRASTUZUMAB	mucosal inflammation	ERBB2_53
TotChol_Min_INT	total cholesterol measurement	ERBB2	CHEMBL2007641	PERTUZUMAB	mucosal inflammation	ERBB2_53
TotChol_Min_INT	total cholesterol measurement	ERBB2	CHEMBL2105712	AFATINIB DIMALEATE	mucosal inflammation	ERBB2_53
TotChol_Min_INT	total cholesterol measurement	ERBB2	CHEMBL3989921	NERATINIB MALEATE	enteritis	ERBB2_53
TotChol_Min_INT	total cholesterol measurement	ERBB2	CHEMBL24828	VANDETANIB	mucosal inflammation	ERBB2_53
TotChol_Min_INT	total cholesterol measurement	ERBB2	CHEMBL1201179	LAPATINIB DITOSYLATE	alanine aminotransferase increased	ERBB2_54
TotChol_Min_INT	total cholesterol measurement	ERBB2	CHEMBL1743082	TRASTUZUMAB EMTANSINE	alanine aminotransferase increased	ERBB2_54
TotChol_Min_INT	total cholesterol measurement	ERBB2	CHEMBL1743082	TRASTUZUMAB EMTANSINE	aspartate aminotransferase increased	ERBB2_54
TotChol_Min_INT	total cholesterol measurement	ERBB2	CHEMBL3989868	TUCATINIB	hepatic enzyme increased	ERBB2_54
TotChol_Min_INT	total cholesterol measurement	ERBB2	CHEMBL3989868	TUCATINIB	liver function test increased	ERBB2_54
TotChol_Min_INT	total cholesterol measurement	ERBB2	CHEMBL24828	VANDETANIB	alanine aminotransferase increased	ERBB2_54
TotChol_Min_INT	total cholesterol measurement	ERBB2	CHEMBL3989868	TUCATINIB	memory impairment	ERBB2_55
TotChol_Min_INT	total cholesterol measurement	ERBB2	CHEMBL3989868	TUCATINIB	product dose omission issue	ERBB2_56
TotChol_Min_INT	total cholesterol measurement	ERBB2	CHEMBL180022	NERATINIB	blood potassium decreased	ERBB2_57
TotChol_Min_INT	total cholesterol measurement	ERBB2	CHEMBL180022	NERATINIB	hypokalaemia	ERBB2_57
TotChol_Min_INT	total cholesterol measurement	ERBB2	CHEMBL1201179	LAPATINIB DITOSYLATE	hypokalaemia	ERBB2_57
TotChol_Min_INT	total cholesterol measurement	ERBB2	CHEMBL2007641	PERTUZUMAB	hypokalaemia	ERBB2_57
TotChol_Min_INT	total cholesterol measurement	ERBB2	CHEMBL3989868	TUCATINIB	blood potassium decreased	ERBB2_57
TotChol_Min_INT	total cholesterol measurement	ERBB2	CHEMBL3989921	NERATINIB MALEATE	blood potassium decreased	ERBB2_57
TotChol_Min_INT	total cholesterol measurement	ERBB2	CHEMBL3989921	NERATINIB MALEATE	hypokalaemia	ERBB2_57
TotChol_Min_INT	total cholesterol measurement	ERBB2	CHEMBL2007641	PERTUZUMAB	pneumonitis	ERBB2_58
TotChol_Min_INT	total cholesterol measurement	ERBB2	CHEMBL4297844	TRASTUZUMAB DERUXTECAN	pneumonitis	ERBB2_58
TotChol_Min_INT	total cholesterol measurement	ERBB2	CHEMBL3989868	TUCATINIB	biopsy	ERBB2_59
TotChol_Min_INT	total cholesterol measurement	ERBB2	CHEMBL180022	NERATINIB	hospitalisation	ERBB2_6
TotChol_Min_INT	total cholesterol measurement	ERBB2	CHEMBL3989868	TUCATINIB	hospitalisation	ERBB2_6
TotChol_Min_INT	total cholesterol measurement	ERBB2	CHEMBL3989868	TUCATINIB	illness	ERBB2_6
TotChol_Min_INT	total cholesterol measurement	ERBB2	CHEMBL3989921	NERATINIB MALEATE	hospitalisation	ERBB2_6
TotChol_Min_INT	total cholesterol measurement	ERBB2	CHEMBL4297844	TRASTUZUMAB DERUXTECAN	lung opacity	ERBB2_60
TotChol_Min_INT	total cholesterol measurement	ERBB2	CHEMBL1743082	TRASTUZUMAB EMTANSINE	nasopharyngitis	ERBB2_61
TotChol_Min_INT	total cholesterol measurement	ERBB2	CHEMBL24828	VANDETANIB	myoclonus	ERBB2_62
TotChol_Min_INT	total cholesterol measurement	ERBB2	CHEMBL2007641	PERTUZUMAB	vascular device infection	ERBB2_63
TotChol_Min_INT	total cholesterol measurement	ERBB2	CHEMBL24828	VANDETANIB	magnetic resonance imaging abnormal	ERBB2_64
TotChol_Min_INT	total cholesterol measurement	ERBB2	CHEMBL2007641	PERTUZUMAB	dyspnoea	ERBB2_65
TotChol_Min_INT	total cholesterol measurement	ERBB2	CHEMBL2105719	DACOMITINIB	dyspnoea	ERBB2_65
TotChol_Min_INT	total cholesterol measurement	ERBB2	CHEMBL2110732	DACOMITINIB ANHYDROUS	dyspnoea	ERBB2_65
TotChol_Min_INT	total cholesterol measurement	ERBB2	CHEMBL3989868	TUCATINIB	unevaluable event	ERBB2_66
TotChol_Min_INT	total cholesterol measurement	ERBB2	CHEMBL24828	VANDETANIB	electrocardiogram qt interval abnormal	ERBB2_67
TotChol_Min_INT	total cholesterol measurement	ERBB2	CHEMBL24828	VANDETANIB	electrocardiogram qt prolonged	ERBB2_67
TotChol_Min_INT	total cholesterol measurement	ERBB2	CHEMBL2105712	AFATINIB DIMALEATE	egfr gene mutation	ERBB2_68
TotChol_Min_INT	total cholesterol measurement	ERBB2	CHEMBL3989868	TUCATINIB	blister	ERBB2_69
TotChol_Min_INT	total cholesterol measurement	ERBB2	CHEMBL1201179	LAPATINIB DITOSYLATE	ejection fraction decreased	ERBB2_7
TotChol_Min_INT	total cholesterol measurement	ERBB2	CHEMBL1201585	TRASTUZUMAB	ejection fraction decreased	ERBB2_7
TotChol_Min_INT	total cholesterol measurement	ERBB2	CHEMBL1201585	TRASTUZUMAB	left ventricular dysfunction	ERBB2_7
TotChol_Min_INT	total cholesterol measurement	ERBB2	CHEMBL1743082	TRASTUZUMAB EMTANSINE	ejection fraction	ERBB2_7
TotChol_Min_INT	total cholesterol measurement	ERBB2	CHEMBL1743082	TRASTUZUMAB EMTANSINE	ejection fraction decreased	ERBB2_7
TotChol_Min_INT	total cholesterol measurement	ERBB2	CHEMBL2007641	PERTUZUMAB	ejection fraction decreased	ERBB2_7
TotChol_Min_INT	total cholesterol measurement	ERBB2	CHEMBL2007641	PERTUZUMAB	left ventricular dysfunction	ERBB2_7
TotChol_Min_INT	total cholesterol measurement	ERBB2	CHEMBL2007641	PERTUZUMAB	cardiac failure	ERBB2_7
TotChol_Min_INT	total cholesterol measurement	ERBB2	CHEMBL24828	VANDETANIB	ataxia	ERBB2_70
TotChol_Min_INT	total cholesterol measurement	ERBB2	CHEMBL3989868	TUCATINIB	botryomycosis	ERBB2_71
TotChol_Min_INT	total cholesterol measurement	ERBB2	CHEMBL1743082	TRASTUZUMAB EMTANSINE	gingival bleeding	ERBB2_72
TotChol_Min_INT	total cholesterol measurement	ERBB2	CHEMBL2105712	AFATINIB DIMALEATE	rash pustular	ERBB2_73
TotChol_Min_INT	total cholesterol measurement	ERBB2	CHEMBL2105719	DACOMITINIB	rash pustular	ERBB2_73
TotChol_Min_INT	total cholesterol measurement	ERBB2	CHEMBL2110732	DACOMITINIB ANHYDROUS	rash pustular	ERBB2_73
TotChol_Min_INT	total cholesterol measurement	ERBB2	CHEMBL180022	NERATINIB	gastrointestinal sounds abnormal	ERBB2_74
TotChol_Min_INT	total cholesterol measurement	ERBB2	CHEMBL3989921	NERATINIB MALEATE	gastrointestinal sounds abnormal	ERBB2_74
TotChol_Min_INT	total cholesterol measurement	ERBB2	CHEMBL180022	NERATINIB	emergency care	ERBB2_75
TotChol_Min_INT	total cholesterol measurement	ERBB2	CHEMBL3989921	NERATINIB MALEATE	emergency care	ERBB2_75
TotChol_Min_INT	total cholesterol measurement	ERBB2	CHEMBL1201179	LAPATINIB DITOSYLATE	gastrointestinal toxicity	ERBB2_76
TotChol_Min_INT	total cholesterol measurement	ERBB2	CHEMBL4297844	TRASTUZUMAB DERUXTECAN	gastrointestinal toxicity	ERBB2_76
TotChol_Min_INT	total cholesterol measurement	ERBB2	CHEMBL1743082	TRASTUZUMAB EMTANSINE	red cell distribution width increased	ERBB2_77
TotChol_Min_INT	total cholesterol measurement	ERBB2	CHEMBL3989868	TUCATINIB	gram stain positive	ERBB2_78
TotChol_Min_INT	total cholesterol measurement	ERBB2	CHEMBL3989868	TUCATINIB	fluid replacement	ERBB2_79
TotChol_Min_INT	total cholesterol measurement	ERBB2	CHEMBL180022	NERATINIB	abdominal discomfort	ERBB2_8
TotChol_Min_INT	total cholesterol measurement	ERBB2	CHEMBL180022	NERATINIB	abdominal pain	ERBB2_8
TotChol_Min_INT	total cholesterol measurement	ERBB2	CHEMBL180022	NERATINIB	abdominal pain upper	ERBB2_8
TotChol_Min_INT	total cholesterol measurement	ERBB2	CHEMBL180022	NERATINIB	dyspepsia	ERBB2_8
TotChol_Min_INT	total cholesterol measurement	ERBB2	CHEMBL3989868	TUCATINIB	abdominal discomfort	ERBB2_8
TotChol_Min_INT	total cholesterol measurement	ERBB2	CHEMBL3989868	TUCATINIB	abdominal pain upper	ERBB2_8
TotChol_Min_INT	total cholesterol measurement	ERBB2	CHEMBL3989868	TUCATINIB	dyspepsia	ERBB2_8
TotChol_Min_INT	total cholesterol measurement	ERBB2	CHEMBL3989921	NERATINIB MALEATE	abdominal discomfort	ERBB2_8
TotChol_Min_INT	total cholesterol measurement	ERBB2	CHEMBL3989921	NERATINIB MALEATE	abdominal pain	ERBB2_8
TotChol_Min_INT	total cholesterol measurement	ERBB2	CHEMBL3989921	NERATINIB MALEATE	abdominal pain upper	ERBB2_8
TotChol_Min_INT	total cholesterol measurement	ERBB2	CHEMBL3989921	NERATINIB MALEATE	dyspepsia	ERBB2_8
TotChol_Min_INT	total cholesterol measurement	ERBB2	CHEMBL1743082	TRASTUZUMAB EMTANSINE	portal hypertension	ERBB2_80
TotChol_Min_INT	total cholesterol measurement	ERBB2	CHEMBL4297844	TRASTUZUMAB DERUXTECAN	axillary mass	ERBB2_81
TotChol_Min_INT	total cholesterol measurement	ERBB2	CHEMBL3989868	TUCATINIB	feeling abnormal	ERBB2_82
TotChol_Min_INT	total cholesterol measurement	ERBB2	CHEMBL1743082	TRASTUZUMAB EMTANSINE	dyschezia	ERBB2_83
TotChol_Min_INT	total cholesterol measurement	ERBB2	CHEMBL1743082	TRASTUZUMAB EMTANSINE	spider naevus	ERBB2_84
TotChol_Min_INT	total cholesterol measurement	ERBB2	CHEMBL180022	NERATINIB	drug titration	ERBB2_85
TotChol_Min_INT	total cholesterol measurement	ERBB2	CHEMBL3989921	NERATINIB MALEATE	drug titration	ERBB2_85
TotChol_Min_INT	total cholesterol measurement	ERBB2	CHEMBL2105719	DACOMITINIB	carcinoembryonic antigen increased	ERBB2_86
TotChol_Min_INT	total cholesterol measurement	ERBB2	CHEMBL2110732	DACOMITINIB ANHYDROUS	carcinoembryonic antigen increased	ERBB2_86
TotChol_Min_INT	total cholesterol measurement	ERBB2	CHEMBL2007641	PERTUZUMAB	alopecia	ERBB2_87
TotChol_Min_INT	total cholesterol measurement	ERBB2	CHEMBL4297844	TRASTUZUMAB DERUXTECAN	alopecia	ERBB2_87
TotChol_Min_INT	total cholesterol measurement	ERBB2	CHEMBL1743082	TRASTUZUMAB EMTANSINE	injection site pain	ERBB2_88
TotChol_Min_INT	total cholesterol measurement	ERBB2	CHEMBL3989868	TUCATINIB	peripheral swelling	ERBB2_89
TotChol_Min_INT	total cholesterol measurement	ERBB2	CHEMBL24828	VANDETANIB	blood calcitonin increased	ERBB2_9
TotChol_Min_INT	total cholesterol measurement	ERBB2	CHEMBL24828	VANDETANIB	blood thyroid stimulating hormone increased	ERBB2_9
TotChol_Min_INT	total cholesterol measurement	ERBB2	CHEMBL1743082	TRASTUZUMAB EMTANSINE	blood lactate dehydrogenase increased	ERBB2_90
TotChol_Min_INT	total cholesterol measurement	ERBB2	CHEMBL1743082	TRASTUZUMAB EMTANSINE	her-2 positive breast cancer	ERBB2_91
TotChol_Min_INT	total cholesterol measurement	ERBB2	CHEMBL24828	VANDETANIB	cornea verticillata	ERBB2_92
TotChol_Min_INT	total cholesterol measurement	ERBB2	CHEMBL1743082	TRASTUZUMAB EMTANSINE	infusion related reaction	ERBB2_93
TotChol_Min_INT	total cholesterol measurement	ERBB2	CHEMBL2007641	PERTUZUMAB	infusion related reaction	ERBB2_93
TotChol_Min_INT	total cholesterol measurement	ERBB2	CHEMBL1201179	LAPATINIB DITOSYLATE	metastases to skin	ERBB2_94
TotChol_Min_INT	total cholesterol measurement	ERBB2	CHEMBL1743082	TRASTUZUMAB EMTANSINE	metastases to skin	ERBB2_94
TotChol_Min_INT	total cholesterol measurement	ERBB2	CHEMBL180022	NERATINIB	headache	ERBB2_95
TotChol_Min_INT	total cholesterol measurement	ERBB2	CHEMBL3989868	TUCATINIB	headache	ERBB2_95
TotChol_Min_INT	total cholesterol measurement	ERBB2	CHEMBL3989921	NERATINIB MALEATE	headache	ERBB2_95
TotChol_Min_INT	total cholesterol measurement	ERBB2	CHEMBL4297844	TRASTUZUMAB DERUXTECAN	headache	ERBB2_95
TotChol_Min_INT	total cholesterol measurement	ERBB2	CHEMBL24828	VANDETANIB	brain stem glioma	ERBB2_96
TotChol_Min_INT	total cholesterol measurement	ERBB2	CHEMBL2105712	AFATINIB DIMALEATE	gene mutation	ERBB2_97
TotChol_Min_INT	total cholesterol measurement	ERBB2	CHEMBL180022	NERATINIB	abdominal distension	ERBB2_98
TotChol_Min_INT	total cholesterol measurement	ERBB2	CHEMBL3989868	TUCATINIB	abdominal distension	ERBB2_98
TotChol_Min_INT	total cholesterol measurement	ERBB2	CHEMBL3989921	NERATINIB MALEATE	abdominal distension	ERBB2_98
TotChol_Min_INT	total cholesterol measurement	ERBB2	CHEMBL24828	VANDETANIB	abdominal distension	ERBB2_98
TotChol_Min_INT	total cholesterol measurement	ERBB2	CHEMBL1743082	TRASTUZUMAB EMTANSINE	mean cell haemoglobin concentration decreased	ERBB2_99
TotChol_Min_INT	total cholesterol measurement	PSMC3	CHEMBL325041	BORTEZOMIB	drug hypersensitivity	PSMC3_0
TotChol_Min_INT	total cholesterol measurement	PSMC3	CHEMBL3545432	IXAZOMIB CITRATE	drug interaction	PSMC3_0
TotChol_Min_INT	total cholesterol measurement	PSMC3	CHEMBL325041	BORTEZOMIB	plasma cell myeloma	PSMC3_1
TotChol_Min_INT	total cholesterol measurement	PSMC3	CHEMBL325041	BORTEZOMIB	plasma cell myeloma recurrent	PSMC3_1
TotChol_Min_INT	total cholesterol measurement	PSMC3	CHEMBL451887	CARFILZOMIB	plasma cell myeloma	PSMC3_1
TotChol_Min_INT	total cholesterol measurement	PSMC3	CHEMBL451887	CARFILZOMIB	plasma cell myeloma recurrent	PSMC3_1
TotChol_Min_INT	total cholesterol measurement	PSMC3	CHEMBL2141296	IXAZOMIB	plasma cell myeloma	PSMC3_1
TotChol_Min_INT	total cholesterol measurement	PSMC3	CHEMBL2141296	IXAZOMIB	plasma cell myeloma recurrent	PSMC3_1
TotChol_Min_INT	total cholesterol measurement	PSMC3	CHEMBL3545432	IXAZOMIB CITRATE	plasma cell myeloma	PSMC3_1
TotChol_Min_INT	total cholesterol measurement	PSMC3	CHEMBL3545432	IXAZOMIB CITRATE	plasma cell myeloma recurrent	PSMC3_1
TotChol_Min_INT	total cholesterol measurement	PSMC3	CHEMBL451887	CARFILZOMIB	unevaluable event	PSMC3_10
TotChol_Min_INT	total cholesterol measurement	PSMC3	CHEMBL325041	BORTEZOMIB	pneumonia	PSMC3_11
TotChol_Min_INT	total cholesterol measurement	PSMC3	CHEMBL451887	CARFILZOMIB	pneumonia	PSMC3_11
TotChol_Min_INT	total cholesterol measurement	PSMC3	CHEMBL2141296	IXAZOMIB	pneumonia	PSMC3_11
TotChol_Min_INT	total cholesterol measurement	PSMC3	CHEMBL3545432	IXAZOMIB CITRATE	pneumonia	PSMC3_11
TotChol_Min_INT	total cholesterol measurement	PSMC3	CHEMBL451887	CARFILZOMIB	thrombotic microangiopathy	PSMC3_12
TotChol_Min_INT	total cholesterol measurement	PSMC3	CHEMBL451887	CARFILZOMIB	acute kidney injury	PSMC3_13
TotChol_Min_INT	total cholesterol measurement	PSMC3	CHEMBL325041	BORTEZOMIB	headache	PSMC3_14
TotChol_Min_INT	total cholesterol measurement	PSMC3	CHEMBL451887	CARFILZOMIB	cytopenia	PSMC3_15
TotChol_Min_INT	total cholesterol measurement	PSMC3	CHEMBL2141296	IXAZOMIB	cytopenia	PSMC3_15
TotChol_Min_INT	total cholesterol measurement	PSMC3	CHEMBL3545432	IXAZOMIB CITRATE	cytopenia	PSMC3_15
TotChol_Min_INT	total cholesterol measurement	PSMC3	CHEMBL2141296	IXAZOMIB	nausea	PSMC3_16
TotChol_Min_INT	total cholesterol measurement	PSMC3	CHEMBL3545432	IXAZOMIB CITRATE	nausea	PSMC3_16
TotChol_Min_INT	total cholesterol measurement	PSMC3	CHEMBL2141296	IXAZOMIB	constipation	PSMC3_2
TotChol_Min_INT	total cholesterol measurement	PSMC3	CHEMBL2141296	IXAZOMIB	diarrhoea	PSMC3_2
TotChol_Min_INT	total cholesterol measurement	PSMC3	CHEMBL3545432	IXAZOMIB CITRATE	constipation	PSMC3_2
TotChol_Min_INT	total cholesterol measurement	PSMC3	CHEMBL3545432	IXAZOMIB CITRATE	diarrhoea	PSMC3_2
TotChol_Min_INT	total cholesterol measurement	PSMC3	CHEMBL325041	BORTEZOMIB	neutropenia	PSMC3_3
TotChol_Min_INT	total cholesterol measurement	PSMC3	CHEMBL2141296	IXAZOMIB	neutrophil count decreased	PSMC3_3
TotChol_Min_INT	total cholesterol measurement	PSMC3	CHEMBL2141296	IXAZOMIB	white blood cell count decreased	PSMC3_3
TotChol_Min_INT	total cholesterol measurement	PSMC3	CHEMBL3545432	IXAZOMIB CITRATE	neutrophil count decreased	PSMC3_3
TotChol_Min_INT	total cholesterol measurement	PSMC3	CHEMBL3545432	IXAZOMIB CITRATE	white blood cell count decreased	PSMC3_3
TotChol_Min_INT	total cholesterol measurement	PSMC3	CHEMBL2141296	IXAZOMIB	injection site pain	PSMC3_4
TotChol_Min_INT	total cholesterol measurement	PSMC3	CHEMBL3545432	IXAZOMIB CITRATE	injection site pain	PSMC3_4
TotChol_Min_INT	total cholesterol measurement	PSMC3	CHEMBL325041	BORTEZOMIB	neuropathy peripheral	PSMC3_5
TotChol_Min_INT	total cholesterol measurement	PSMC3	CHEMBL325041	BORTEZOMIB	peripheral sensory neuropathy	PSMC3_5
TotChol_Min_INT	total cholesterol measurement	PSMC3	CHEMBL325041	BORTEZOMIB	polyneuropathy	PSMC3_5
TotChol_Min_INT	total cholesterol measurement	PSMC3	CHEMBL2141296	IXAZOMIB	neuropathy peripheral	PSMC3_5
TotChol_Min_INT	total cholesterol measurement	PSMC3	CHEMBL3545432	IXAZOMIB CITRATE	neuropathy peripheral	PSMC3_5
TotChol_Min_INT	total cholesterol measurement	PSMC3	CHEMBL451887	CARFILZOMIB	intercepted product preparation error	PSMC3_6
TotChol_Min_INT	total cholesterol measurement	PSMC3	CHEMBL325041	BORTEZOMIB	platelet count decreased	PSMC3_7
TotChol_Min_INT	total cholesterol measurement	PSMC3	CHEMBL325041	BORTEZOMIB	thrombocytopenia	PSMC3_7
TotChol_Min_INT	total cholesterol measurement	PSMC3	CHEMBL451887	CARFILZOMIB	thrombocytopenia	PSMC3_7
TotChol_Min_INT	total cholesterol measurement	PSMC3	CHEMBL2141296	IXAZOMIB	platelet count decreased	PSMC3_7
TotChol_Min_INT	total cholesterol measurement	PSMC3	CHEMBL2141296	IXAZOMIB	thrombocytopenia	PSMC3_7
TotChol_Min_INT	total cholesterol measurement	PSMC3	CHEMBL3545432	IXAZOMIB CITRATE	platelet count decreased	PSMC3_7
TotChol_Min_INT	total cholesterol measurement	PSMC3	CHEMBL3545432	IXAZOMIB CITRATE	thrombocytopenia	PSMC3_7
TotChol_Min_INT	total cholesterol measurement	PSMC3	CHEMBL325041	BORTEZOMIB	disease progression	PSMC3_8
TotChol_Min_INT	total cholesterol measurement	PSMC3	CHEMBL451887	CARFILZOMIB	disease progression	PSMC3_8
TotChol_Min_INT	total cholesterol measurement	PSMC3	CHEMBL451887	CARFILZOMIB	cardiac failure	PSMC3_9
TotChol_Min_INT	total cholesterol measurement	SLC12A3	CHEMBL406	INDAPAMIDE	hypertensive angiopathy	SLC12A3_0
TotChol_Min_INT	total cholesterol measurement	SLC12A3	CHEMBL435	HYDROCHLOROTHIAZIDE	blood pressure increased	SLC12A3_0
TotChol_Min_INT	total cholesterol measurement	SLC12A3	CHEMBL878	METOLAZONE	pulmonary arterial hypertension	SLC12A3_0
TotChol_Min_INT	total cholesterol measurement	SLC12A3	CHEMBL878	METOLAZONE	pulmonary hypertension	SLC12A3_0
TotChol_Min_INT	total cholesterol measurement	SLC12A3	CHEMBL1055	CHLORTHALIDONE	blood pressure increased	SLC12A3_0
TotChol_Min_INT	total cholesterol measurement	SLC12A3	CHEMBL1055	CHLORTHALIDONE	hypertension	SLC12A3_0
TotChol_Min_INT	total cholesterol measurement	SLC12A3	CHEMBL406	INDAPAMIDE	bundle branch block right	SLC12A3_1
TotChol_Min_INT	total cholesterol measurement	SLC12A3	CHEMBL1684	BENDROFLUMETHIAZIDE	atrioventricular block first degree	SLC12A3_1
TotChol_Min_INT	total cholesterol measurement	SLC12A3	CHEMBL1684	BENDROFLUMETHIAZIDE	dysarthria	SLC12A3_10
TotChol_Min_INT	total cholesterol measurement	SLC12A3	CHEMBL1684	BENDROFLUMETHIAZIDE	mastication disorder	SLC12A3_10
TotChol_Min_INT	total cholesterol measurement	SLC12A3	CHEMBL1684	BENDROFLUMETHIAZIDE	liver function test abnormal	SLC12A3_100
TotChol_Min_INT	total cholesterol measurement	SLC12A3	CHEMBL1055	CHLORTHALIDONE	cardiac murmur	SLC12A3_101
TotChol_Min_INT	total cholesterol measurement	SLC12A3	CHEMBL406	INDAPAMIDE	persistent cloaca	SLC12A3_102
TotChol_Min_INT	total cholesterol measurement	SLC12A3	CHEMBL1054	TRICHLORMETHIAZIDE	penetrating aortic ulcer	SLC12A3_103
TotChol_Min_INT	total cholesterol measurement	SLC12A3	CHEMBL878	METOLAZONE	vascular parkinsonism	SLC12A3_104
TotChol_Min_INT	total cholesterol measurement	SLC12A3	CHEMBL842	CHLOROTHIAZIDE	chronic gastritis	SLC12A3_105
TotChol_Min_INT	total cholesterol measurement	SLC12A3	CHEMBL878	METOLAZONE	erythema multiforme	SLC12A3_106
TotChol_Min_INT	total cholesterol measurement	SLC12A3	CHEMBL1055	CHLORTHALIDONE	product odour abnormal	SLC12A3_107
TotChol_Min_INT	total cholesterol measurement	SLC12A3	CHEMBL1054	TRICHLORMETHIAZIDE	neuropsychiatric symptoms	SLC12A3_108
TotChol_Min_INT	total cholesterol measurement	SLC12A3	CHEMBL842	CHLOROTHIAZIDE	neuritis	SLC12A3_109
TotChol_Min_INT	total cholesterol measurement	SLC12A3	CHEMBL1200616	CHLOROTHIAZIDE SODIUM	neuritis	SLC12A3_109
TotChol_Min_INT	total cholesterol measurement	SLC12A3	CHEMBL406	INDAPAMIDE	circulatory collapse	SLC12A3_11
TotChol_Min_INT	total cholesterol measurement	SLC12A3	CHEMBL878	METOLAZONE	cardiac failure congestive	SLC12A3_11
TotChol_Min_INT	total cholesterol measurement	SLC12A3	CHEMBL878	METOLAZONE	multi-organ failure	SLC12A3_11
TotChol_Min_INT	total cholesterol measurement	SLC12A3	CHEMBL878	METOLAZONE	shock	SLC12A3_11
TotChol_Min_INT	total cholesterol measurement	SLC12A3	CHEMBL878	METOLAZONE	cardiac failure	SLC12A3_11
TotChol_Min_INT	total cholesterol measurement	SLC12A3	CHEMBL1054	TRICHLORMETHIAZIDE	cardiac failure high output	SLC12A3_11
TotChol_Min_INT	total cholesterol measurement	SLC12A3	CHEMBL1054	TRICHLORMETHIAZIDE	cerebral circulatory failure	SLC12A3_11
TotChol_Min_INT	total cholesterol measurement	SLC12A3	CHEMBL1054	TRICHLORMETHIAZIDE	cardiac failure	SLC12A3_11
TotChol_Min_INT	total cholesterol measurement	SLC12A3	CHEMBL1684	BENDROFLUMETHIAZIDE	circulatory collapse	SLC12A3_11
TotChol_Min_INT	total cholesterol measurement	SLC12A3	CHEMBL878	METOLAZONE	cerebrovascular disorder	SLC12A3_110
TotChol_Min_INT	total cholesterol measurement	SLC12A3	CHEMBL406	INDAPAMIDE	intestinal malrotation	SLC12A3_111
TotChol_Min_INT	total cholesterol measurement	SLC12A3	CHEMBL1054	TRICHLORMETHIAZIDE	electrocardiogram st segment depression	SLC12A3_112
TotChol_Min_INT	total cholesterol measurement	SLC12A3	CHEMBL878	METOLAZONE	iron deficiency	SLC12A3_113
TotChol_Min_INT	total cholesterol measurement	SLC12A3	CHEMBL406	INDAPAMIDE	urachal abnormality	SLC12A3_114
TotChol_Min_INT	total cholesterol measurement	SLC12A3	CHEMBL878	METOLAZONE	alveolar oxygen partial pressure decreased	SLC12A3_115
TotChol_Min_INT	total cholesterol measurement	SLC12A3	CHEMBL878	METOLAZONE	pollakiuria	SLC12A3_116
TotChol_Min_INT	total cholesterol measurement	SLC12A3	CHEMBL878	METOLAZONE	haemodialysis	SLC12A3_117
TotChol_Min_INT	total cholesterol measurement	SLC12A3	CHEMBL1055	CHLORTHALIDONE	wheezing	SLC12A3_118
TotChol_Min_INT	total cholesterol measurement	SLC12A3	CHEMBL1055	CHLORTHALIDONE	angle closure glaucoma	SLC12A3_119
TotChol_Min_INT	total cholesterol measurement	SLC12A3	CHEMBL406	INDAPAMIDE	renin increased	SLC12A3_12
TotChol_Min_INT	total cholesterol measurement	SLC12A3	CHEMBL878	METOLAZONE	blood creatinine increased	SLC12A3_12
TotChol_Min_INT	total cholesterol measurement	SLC12A3	CHEMBL1054	TRICHLORMETHIAZIDE	blood creatinine increased	SLC12A3_12
TotChol_Min_INT	total cholesterol measurement	SLC12A3	CHEMBL1055	CHLORTHALIDONE	product contamination	SLC12A3_120
TotChol_Min_INT	total cholesterol measurement	SLC12A3	CHEMBL1684	BENDROFLUMETHIAZIDE	headache	SLC12A3_121
TotChol_Min_INT	total cholesterol measurement	SLC12A3	CHEMBL1684	BENDROFLUMETHIAZIDE	narcotic intoxication	SLC12A3_122
TotChol_Min_INT	total cholesterol measurement	SLC12A3	CHEMBL878	METOLAZONE	bradycardia	SLC12A3_123
TotChol_Min_INT	total cholesterol measurement	SLC12A3	CHEMBL1055	CHLORTHALIDONE	bradycardia	SLC12A3_123
TotChol_Min_INT	total cholesterol measurement	SLC12A3	CHEMBL1684	BENDROFLUMETHIAZIDE	bradycardia	SLC12A3_123
TotChol_Min_INT	total cholesterol measurement	SLC12A3	CHEMBL1055	CHLORTHALIDONE	hyperhidrosis	SLC12A3_124
TotChol_Min_INT	total cholesterol measurement	SLC12A3	CHEMBL1055	CHLORTHALIDONE	milk-alkali syndrome	SLC12A3_125
TotChol_Min_INT	total cholesterol measurement	SLC12A3	CHEMBL1684	BENDROFLUMETHIAZIDE	milk-alkali syndrome	SLC12A3_125
TotChol_Min_INT	total cholesterol measurement	SLC12A3	CHEMBL1054	TRICHLORMETHIAZIDE	hyperaldosteronism	SLC12A3_126
TotChol_Min_INT	total cholesterol measurement	SLC12A3	CHEMBL842	CHLOROTHIAZIDE	rib fracture	SLC12A3_127
TotChol_Min_INT	total cholesterol measurement	SLC12A3	CHEMBL406	INDAPAMIDE	torsade de pointes	SLC12A3_128
TotChol_Min_INT	total cholesterol measurement	SLC12A3	CHEMBL878	METOLAZONE	torsade de pointes	SLC12A3_128
TotChol_Min_INT	total cholesterol measurement	SLC12A3	CHEMBL406	INDAPAMIDE	conjoined twins	SLC12A3_129
TotChol_Min_INT	total cholesterol measurement	SLC12A3	CHEMBL1684	BENDROFLUMETHIAZIDE	malaise	SLC12A3_13
TotChol_Min_INT	total cholesterol measurement	SLC12A3	CHEMBL1684	BENDROFLUMETHIAZIDE	pain	SLC12A3_13
TotChol_Min_INT	total cholesterol measurement	SLC12A3	CHEMBL406	INDAPAMIDE	congenital bladder anomaly	SLC12A3_130
TotChol_Min_INT	total cholesterol measurement	SLC12A3	CHEMBL406	INDAPAMIDE	atrial fibrillation	SLC12A3_131
TotChol_Min_INT	total cholesterol measurement	SLC12A3	CHEMBL1684	BENDROFLUMETHIAZIDE	atrial fibrillation	SLC12A3_131
TotChol_Min_INT	total cholesterol measurement	SLC12A3	CHEMBL878	METOLAZONE	hypoxia	SLC12A3_132
TotChol_Min_INT	total cholesterol measurement	SLC12A3	CHEMBL878	METOLAZONE	brain natriuretic peptide increased	SLC12A3_133
TotChol_Min_INT	total cholesterol measurement	SLC12A3	CHEMBL1054	TRICHLORMETHIAZIDE	hyporeflexia	SLC12A3_134
TotChol_Min_INT	total cholesterol measurement	SLC12A3	CHEMBL1684	BENDROFLUMETHIAZIDE	extravasation blood	SLC12A3_135
TotChol_Min_INT	total cholesterol measurement	SLC12A3	CHEMBL406	INDAPAMIDE	fall	SLC12A3_136
TotChol_Min_INT	total cholesterol measurement	SLC12A3	CHEMBL1684	BENDROFLUMETHIAZIDE	fall	SLC12A3_136
TotChol_Min_INT	total cholesterol measurement	SLC12A3	CHEMBL1055	CHLORTHALIDONE	post procedural hypoparathyroidism	SLC12A3_137
TotChol_Min_INT	total cholesterol measurement	SLC12A3	CHEMBL1684	BENDROFLUMETHIAZIDE	disorientation	SLC12A3_138
TotChol_Min_INT	total cholesterol measurement	SLC12A3	CHEMBL842	CHLOROTHIAZIDE	angular cheilitis	SLC12A3_139
TotChol_Min_INT	total cholesterol measurement	SLC12A3	CHEMBL1200616	CHLOROTHIAZIDE SODIUM	angular cheilitis	SLC12A3_139
TotChol_Min_INT	total cholesterol measurement	SLC12A3	CHEMBL878	METOLAZONE	haematocrit decreased	SLC12A3_14
TotChol_Min_INT	total cholesterol measurement	SLC12A3	CHEMBL878	METOLAZONE	hypovolaemia	SLC12A3_14
TotChol_Min_INT	total cholesterol measurement	SLC12A3	CHEMBL1054	TRICHLORMETHIAZIDE	vital capacity decreased	SLC12A3_14
TotChol_Min_INT	total cholesterol measurement	SLC12A3	CHEMBL1054	TRICHLORMETHIAZIDE	volume blood decreased	SLC12A3_14
TotChol_Min_INT	total cholesterol measurement	SLC12A3	CHEMBL1055	CHLORTHALIDONE	hypovolaemia	SLC12A3_14
TotChol_Min_INT	total cholesterol measurement	SLC12A3	CHEMBL1055	CHLORTHALIDONE	nephrolithiasis	SLC12A3_140
TotChol_Min_INT	total cholesterol measurement	SLC12A3	CHEMBL435	HYDROCHLOROTHIAZIDE	hiatus hernia	SLC12A3_141
TotChol_Min_INT	total cholesterol measurement	SLC12A3	CHEMBL878	METOLAZONE	concomitant disease progression	SLC12A3_142
TotChol_Min_INT	total cholesterol measurement	SLC12A3	CHEMBL878	METOLAZONE	lymphangitis	SLC12A3_143
TotChol_Min_INT	total cholesterol measurement	SLC12A3	CHEMBL435	HYDROCHLOROTHIAZIDE	large intestine polyp	SLC12A3_144
TotChol_Min_INT	total cholesterol measurement	SLC12A3	CHEMBL406	INDAPAMIDE	electrocardiogram qt prolonged	SLC12A3_145
TotChol_Min_INT	total cholesterol measurement	SLC12A3	CHEMBL878	METOLAZONE	electrocardiogram qt prolonged	SLC12A3_145
TotChol_Min_INT	total cholesterol measurement	SLC12A3	CHEMBL878	METOLAZONE	haemorrhagic anaemia	SLC12A3_146
TotChol_Min_INT	total cholesterol measurement	SLC12A3	CHEMBL1054	TRICHLORMETHIAZIDE	jugular vein distension	SLC12A3_147
TotChol_Min_INT	total cholesterol measurement	SLC12A3	CHEMBL1684	BENDROFLUMETHIAZIDE	pleuritic pain	SLC12A3_148
TotChol_Min_INT	total cholesterol measurement	SLC12A3	CHEMBL1684	BENDROFLUMETHIAZIDE	hemianopia homonymous	SLC12A3_149
TotChol_Min_INT	total cholesterol measurement	SLC12A3	CHEMBL1054	TRICHLORMETHIAZIDE	pneumonia	SLC12A3_15
TotChol_Min_INT	total cholesterol measurement	SLC12A3	CHEMBL1054	TRICHLORMETHIAZIDE	respiratory tract infection	SLC12A3_15
TotChol_Min_INT	total cholesterol measurement	SLC12A3	CHEMBL1054	TRICHLORMETHIAZIDE	upper respiratory tract inflammation	SLC12A3_15
TotChol_Min_INT	total cholesterol measurement	SLC12A3	CHEMBL1055	CHLORTHALIDONE	lower respiratory tract infection	SLC12A3_15
TotChol_Min_INT	total cholesterol measurement	SLC12A3	CHEMBL1055	CHLORTHALIDONE	pneumonia viral	SLC12A3_15
TotChol_Min_INT	total cholesterol measurement	SLC12A3	CHEMBL1684	BENDROFLUMETHIAZIDE	lower respiratory tract infection	SLC12A3_15
TotChol_Min_INT	total cholesterol measurement	SLC12A3	CHEMBL878	METOLAZONE	electrolyte imbalance	SLC12A3_150
TotChol_Min_INT	total cholesterol measurement	SLC12A3	CHEMBL1684	BENDROFLUMETHIAZIDE	blood electrolytes abnormal	SLC12A3_150
TotChol_Min_INT	total cholesterol measurement	SLC12A3	CHEMBL1055	CHLORTHALIDONE	nightmare	SLC12A3_151
TotChol_Min_INT	total cholesterol measurement	SLC12A3	CHEMBL878	METOLAZONE	catarrh	SLC12A3_152
TotChol_Min_INT	total cholesterol measurement	SLC12A3	CHEMBL878	METOLAZONE	breath sounds abnormal	SLC12A3_153
TotChol_Min_INT	total cholesterol measurement	SLC12A3	CHEMBL1055	CHLORTHALIDONE	breath sounds abnormal	SLC12A3_153
TotChol_Min_INT	total cholesterol measurement	SLC12A3	CHEMBL1684	BENDROFLUMETHIAZIDE	abscess	SLC12A3_154
TotChol_Min_INT	total cholesterol measurement	SLC12A3	CHEMBL878	METOLAZONE	azotaemia	SLC12A3_155
TotChol_Min_INT	total cholesterol measurement	SLC12A3	CHEMBL878	METOLAZONE	blood urea increased	SLC12A3_156
TotChol_Min_INT	total cholesterol measurement	SLC12A3	CHEMBL1054	TRICHLORMETHIAZIDE	blood urea increased	SLC12A3_156
TotChol_Min_INT	total cholesterol measurement	SLC12A3	CHEMBL406	INDAPAMIDE	cardio-respiratory arrest	SLC12A3_157
TotChol_Min_INT	total cholesterol measurement	SLC12A3	CHEMBL1054	TRICHLORMETHIAZIDE	bronchial secretion retention	SLC12A3_158
TotChol_Min_INT	total cholesterol measurement	SLC12A3	CHEMBL435	HYDROCHLOROTHIAZIDE	angioedema	SLC12A3_159
TotChol_Min_INT	total cholesterol measurement	SLC12A3	CHEMBL1054	TRICHLORMETHIAZIDE	cough	SLC12A3_16
TotChol_Min_INT	total cholesterol measurement	SLC12A3	CHEMBL1054	TRICHLORMETHIAZIDE	upper-airway cough syndrome	SLC12A3_16
TotChol_Min_INT	total cholesterol measurement	SLC12A3	CHEMBL1055	CHLORTHALIDONE	productive cough	SLC12A3_16
TotChol_Min_INT	total cholesterol measurement	SLC12A3	CHEMBL1684	BENDROFLUMETHIAZIDE	productive cough	SLC12A3_16
TotChol_Min_INT	total cholesterol measurement	SLC12A3	CHEMBL1054	TRICHLORMETHIAZIDE	parathyroid disorder	SLC12A3_160
TotChol_Min_INT	total cholesterol measurement	SLC12A3	CHEMBL1054	TRICHLORMETHIAZIDE	shoshin beriberi	SLC12A3_161
TotChol_Min_INT	total cholesterol measurement	SLC12A3	CHEMBL1684	BENDROFLUMETHIAZIDE	retching	SLC12A3_162
TotChol_Min_INT	total cholesterol measurement	SLC12A3	CHEMBL406	INDAPAMIDE	lactic acidosis	SLC12A3_17
TotChol_Min_INT	total cholesterol measurement	SLC12A3	CHEMBL406	INDAPAMIDE	metabolic acidosis	SLC12A3_17
TotChol_Min_INT	total cholesterol measurement	SLC12A3	CHEMBL878	METOLAZONE	lactic acidosis	SLC12A3_17
TotChol_Min_INT	total cholesterol measurement	SLC12A3	CHEMBL878	METOLAZONE	metabolic alkalosis	SLC12A3_17
TotChol_Min_INT	total cholesterol measurement	SLC12A3	CHEMBL1054	TRICHLORMETHIAZIDE	metabolic acidosis	SLC12A3_17
TotChol_Min_INT	total cholesterol measurement	SLC12A3	CHEMBL1055	CHLORTHALIDONE	metabolic alkalosis	SLC12A3_17
TotChol_Min_INT	total cholesterol measurement	SLC12A3	CHEMBL1054	TRICHLORMETHIAZIDE	obstructive airways disorder	SLC12A3_18
TotChol_Min_INT	total cholesterol measurement	SLC12A3	CHEMBL1054	TRICHLORMETHIAZIDE	reversible airways obstruction	SLC12A3_18
TotChol_Min_INT	total cholesterol measurement	SLC12A3	CHEMBL1055	CHLORTHALIDONE	chronic obstructive pulmonary disease	SLC12A3_18
TotChol_Min_INT	total cholesterol measurement	SLC12A3	CHEMBL1684	BENDROFLUMETHIAZIDE	chronic obstructive pulmonary disease	SLC12A3_18
TotChol_Min_INT	total cholesterol measurement	SLC12A3	CHEMBL878	METOLAZONE	weight increased	SLC12A3_19
TotChol_Min_INT	total cholesterol measurement	SLC12A3	CHEMBL1684	BENDROFLUMETHIAZIDE	obesity	SLC12A3_19
TotChol_Min_INT	total cholesterol measurement	SLC12A3	CHEMBL878	METOLAZONE	myoclonus	SLC12A3_2
TotChol_Min_INT	total cholesterol measurement	SLC12A3	CHEMBL1054	TRICHLORMETHIAZIDE	nystagmus	SLC12A3_2
TotChol_Min_INT	total cholesterol measurement	SLC12A3	CHEMBL1684	BENDROFLUMETHIAZIDE	neutrophilic dermatosis	SLC12A3_20
TotChol_Min_INT	total cholesterol measurement	SLC12A3	CHEMBL406	INDAPAMIDE	dehydration	SLC12A3_21
TotChol_Min_INT	total cholesterol measurement	SLC12A3	CHEMBL435	HYDROCHLOROTHIAZIDE	dehydration	SLC12A3_21
TotChol_Min_INT	total cholesterol measurement	SLC12A3	CHEMBL878	METOLAZONE	dehydration	SLC12A3_21
TotChol_Min_INT	total cholesterol measurement	SLC12A3	CHEMBL878	METOLAZONE	fluid overload	SLC12A3_21
TotChol_Min_INT	total cholesterol measurement	SLC12A3	CHEMBL878	METOLAZONE	fluid retention	SLC12A3_21
TotChol_Min_INT	total cholesterol measurement	SLC12A3	CHEMBL1054	TRICHLORMETHIAZIDE	dehydration	SLC12A3_21
TotChol_Min_INT	total cholesterol measurement	SLC12A3	CHEMBL1055	CHLORTHALIDONE	dehydration	SLC12A3_21
TotChol_Min_INT	total cholesterol measurement	SLC12A3	CHEMBL1684	BENDROFLUMETHIAZIDE	dehydration	SLC12A3_21
TotChol_Min_INT	total cholesterol measurement	SLC12A3	CHEMBL1684	BENDROFLUMETHIAZIDE	thirst	SLC12A3_21
TotChol_Min_INT	total cholesterol measurement	SLC12A3	CHEMBL1684	BENDROFLUMETHIAZIDE	water intoxication	SLC12A3_21
TotChol_Min_INT	total cholesterol measurement	SLC12A3	CHEMBL406	INDAPAMIDE	left ventricular hypertrophy	SLC12A3_22
TotChol_Min_INT	total cholesterol measurement	SLC12A3	CHEMBL1054	TRICHLORMETHIAZIDE	dilatation ventricular	SLC12A3_22
TotChol_Min_INT	total cholesterol measurement	SLC12A3	CHEMBL1054	TRICHLORMETHIAZIDE	renal hypertrophy	SLC12A3_23
TotChol_Min_INT	total cholesterol measurement	SLC12A3	CHEMBL1684	BENDROFLUMETHIAZIDE	renal mass	SLC12A3_23
TotChol_Min_INT	total cholesterol measurement	SLC12A3	CHEMBL878	METOLAZONE	asthenia	SLC12A3_24
TotChol_Min_INT	total cholesterol measurement	SLC12A3	CHEMBL1054	TRICHLORMETHIAZIDE	joint stiffness	SLC12A3_24
TotChol_Min_INT	total cholesterol measurement	SLC12A3	CHEMBL1684	BENDROFLUMETHIAZIDE	hallucination	SLC12A3_25
TotChol_Min_INT	total cholesterol measurement	SLC12A3	CHEMBL406	INDAPAMIDE	acute kidney injury	SLC12A3_26
TotChol_Min_INT	total cholesterol measurement	SLC12A3	CHEMBL406	INDAPAMIDE	renal failure acute	SLC12A3_26
TotChol_Min_INT	total cholesterol measurement	SLC12A3	CHEMBL435	HYDROCHLOROTHIAZIDE	acute kidney injury	SLC12A3_26
TotChol_Min_INT	total cholesterol measurement	SLC12A3	CHEMBL435	HYDROCHLOROTHIAZIDE	renal failure acute	SLC12A3_26
TotChol_Min_INT	total cholesterol measurement	SLC12A3	CHEMBL878	METOLAZONE	acute kidney injury	SLC12A3_26
TotChol_Min_INT	total cholesterol measurement	SLC12A3	CHEMBL878	METOLAZONE	acute prerenal failure	SLC12A3_26
TotChol_Min_INT	total cholesterol measurement	SLC12A3	CHEMBL878	METOLAZONE	renal failure acute	SLC12A3_26
TotChol_Min_INT	total cholesterol measurement	SLC12A3	CHEMBL1054	TRICHLORMETHIAZIDE	acute kidney injury	SLC12A3_26
TotChol_Min_INT	total cholesterol measurement	SLC12A3	CHEMBL1055	CHLORTHALIDONE	acute kidney injury	SLC12A3_26
TotChol_Min_INT	total cholesterol measurement	SLC12A3	CHEMBL1684	BENDROFLUMETHIAZIDE	acute kidney injury	SLC12A3_26
TotChol_Min_INT	total cholesterol measurement	SLC12A3	CHEMBL1684	BENDROFLUMETHIAZIDE	renal failure acute	SLC12A3_26
TotChol_Min_INT	total cholesterol measurement	SLC12A3	CHEMBL1684	BENDROFLUMETHIAZIDE	growth retardation	SLC12A3_27
TotChol_Min_INT	total cholesterol measurement	SLC12A3	CHEMBL1684	BENDROFLUMETHIAZIDE	paranoia	SLC12A3_28
TotChol_Min_INT	total cholesterol measurement	SLC12A3	CHEMBL1055	CHLORTHALIDONE	renal tubular necrosis	SLC12A3_29
TotChol_Min_INT	total cholesterol measurement	SLC12A3	CHEMBL1055	CHLORTHALIDONE	tubulointerstitial nephritis	SLC12A3_29
TotChol_Min_INT	total cholesterol measurement	SLC12A3	CHEMBL1684	BENDROFLUMETHIAZIDE	renal tubular necrosis	SLC12A3_29
TotChol_Min_INT	total cholesterol measurement	SLC12A3	CHEMBL878	METOLAZONE	calcium deficiency	SLC12A3_3
TotChol_Min_INT	total cholesterol measurement	SLC12A3	CHEMBL1054	TRICHLORMETHIAZIDE	hypocalcaemia	SLC12A3_3
TotChol_Min_INT	total cholesterol measurement	SLC12A3	CHEMBL1684	BENDROFLUMETHIAZIDE	blood calcium decreased	SLC12A3_3
TotChol_Min_INT	total cholesterol measurement	SLC12A3	CHEMBL1684	BENDROFLUMETHIAZIDE	blood phosphorus decreased	SLC12A3_3
TotChol_Min_INT	total cholesterol measurement	SLC12A3	CHEMBL1684	BENDROFLUMETHIAZIDE	hypocalcaemia	SLC12A3_3
TotChol_Min_INT	total cholesterol measurement	SLC12A3	CHEMBL1684	BENDROFLUMETHIAZIDE	hypophagia	SLC12A3_3
TotChol_Min_INT	total cholesterol measurement	SLC12A3	CHEMBL1684	BENDROFLUMETHIAZIDE	abnormal behaviour	SLC12A3_30
TotChol_Min_INT	total cholesterol measurement	SLC12A3	CHEMBL1684	BENDROFLUMETHIAZIDE	disturbance in social behaviour	SLC12A3_30
TotChol_Min_INT	total cholesterol measurement	SLC12A3	CHEMBL878	METOLAZONE	condition aggravated	SLC12A3_31
TotChol_Min_INT	total cholesterol measurement	SLC12A3	CHEMBL1055	CHLORTHALIDONE	general physical health deterioration	SLC12A3_31
TotChol_Min_INT	total cholesterol measurement	SLC12A3	CHEMBL406	INDAPAMIDE	vomiting	SLC12A3_32
TotChol_Min_INT	total cholesterol measurement	SLC12A3	CHEMBL1055	CHLORTHALIDONE	nausea	SLC12A3_32
TotChol_Min_INT	total cholesterol measurement	SLC12A3	CHEMBL1684	BENDROFLUMETHIAZIDE	vomiting	SLC12A3_32
TotChol_Min_INT	total cholesterol measurement	SLC12A3	CHEMBL878	METOLAZONE	chronic kidney disease	SLC12A3_33
TotChol_Min_INT	total cholesterol measurement	SLC12A3	CHEMBL878	METOLAZONE	renal failure	SLC12A3_33
TotChol_Min_INT	total cholesterol measurement	SLC12A3	CHEMBL878	METOLAZONE	renal impairment	SLC12A3_33
TotChol_Min_INT	total cholesterol measurement	SLC12A3	CHEMBL878	METOLAZONE	renal failure chronic	SLC12A3_33
TotChol_Min_INT	total cholesterol measurement	SLC12A3	CHEMBL1054	TRICHLORMETHIAZIDE	renal impairment	SLC12A3_33
TotChol_Min_INT	total cholesterol measurement	SLC12A3	CHEMBL1055	CHLORTHALIDONE	renal failure	SLC12A3_33
TotChol_Min_INT	total cholesterol measurement	SLC12A3	CHEMBL1684	BENDROFLUMETHIAZIDE	renal impairment	SLC12A3_33
TotChol_Min_INT	total cholesterol measurement	SLC12A3	CHEMBL1684	BENDROFLUMETHIAZIDE	faeces soft	SLC12A3_34
TotChol_Min_INT	total cholesterol measurement	SLC12A3	CHEMBL435	HYDROCHLOROTHIAZIDE	malabsorption	SLC12A3_35
TotChol_Min_INT	total cholesterol measurement	SLC12A3	CHEMBL1054	TRICHLORMETHIAZIDE	intestinal hypomotility	SLC12A3_35
TotChol_Min_INT	total cholesterol measurement	SLC12A3	CHEMBL435	HYDROCHLOROTHIAZIDE	coeliac disease	SLC12A3_36
TotChol_Min_INT	total cholesterol measurement	SLC12A3	CHEMBL435	HYDROCHLOROTHIAZIDE	irritable bowel syndrome	SLC12A3_36
TotChol_Min_INT	total cholesterol measurement	SLC12A3	CHEMBL435	HYDROCHLOROTHIAZIDE	sprue-like enteropathy	SLC12A3_36
TotChol_Min_INT	total cholesterol measurement	SLC12A3	CHEMBL406	INDAPAMIDE	rash maculo-papular	SLC12A3_37
TotChol_Min_INT	total cholesterol measurement	SLC12A3	CHEMBL1684	BENDROFLUMETHIAZIDE	rash pustular	SLC12A3_37
TotChol_Min_INT	total cholesterol measurement	SLC12A3	CHEMBL1684	BENDROFLUMETHIAZIDE	rash vesicular	SLC12A3_37
TotChol_Min_INT	total cholesterol measurement	SLC12A3	CHEMBL878	METOLAZONE	ventricular tachycardia	SLC12A3_38
TotChol_Min_INT	total cholesterol measurement	SLC12A3	CHEMBL1054	TRICHLORMETHIAZIDE	ventricular flutter	SLC12A3_38
TotChol_Min_INT	total cholesterol measurement	SLC12A3	CHEMBL1684	BENDROFLUMETHIAZIDE	supraventricular tachycardia	SLC12A3_38
TotChol_Min_INT	total cholesterol measurement	SLC12A3	CHEMBL406	INDAPAMIDE	labile hypertension	SLC12A3_39
TotChol_Min_INT	total cholesterol measurement	SLC12A3	CHEMBL1684	BENDROFLUMETHIAZIDE	labile blood pressure	SLC12A3_39
TotChol_Min_INT	total cholesterol measurement	SLC12A3	CHEMBL406	INDAPAMIDE	syncope	SLC12A3_4
TotChol_Min_INT	total cholesterol measurement	SLC12A3	CHEMBL435	HYDROCHLOROTHIAZIDE	dizziness	SLC12A3_4
TotChol_Min_INT	total cholesterol measurement	SLC12A3	CHEMBL435	HYDROCHLOROTHIAZIDE	syncope	SLC12A3_4
TotChol_Min_INT	total cholesterol measurement	SLC12A3	CHEMBL878	METOLAZONE	dizziness	SLC12A3_4
TotChol_Min_INT	total cholesterol measurement	SLC12A3	CHEMBL878	METOLAZONE	syncope	SLC12A3_4
TotChol_Min_INT	total cholesterol measurement	SLC12A3	CHEMBL1055	CHLORTHALIDONE	dizziness	SLC12A3_4
TotChol_Min_INT	total cholesterol measurement	SLC12A3	CHEMBL1055	CHLORTHALIDONE	presyncope	SLC12A3_4
TotChol_Min_INT	total cholesterol measurement	SLC12A3	CHEMBL1055	CHLORTHALIDONE	syncope	SLC12A3_4
TotChol_Min_INT	total cholesterol measurement	SLC12A3	CHEMBL1684	BENDROFLUMETHIAZIDE	dizziness	SLC12A3_4
TotChol_Min_INT	total cholesterol measurement	SLC12A3	CHEMBL1684	BENDROFLUMETHIAZIDE	dizziness postural	SLC12A3_4
TotChol_Min_INT	total cholesterol measurement	SLC12A3	CHEMBL1684	BENDROFLUMETHIAZIDE	syncope	SLC12A3_4
TotChol_Min_INT	total cholesterol measurement	SLC12A3	CHEMBL1684	BENDROFLUMETHIAZIDE	hepatic cancer metastatic	SLC12A3_40
TotChol_Min_INT	total cholesterol measurement	SLC12A3	CHEMBL1684	BENDROFLUMETHIAZIDE	mucous membrane disorder	SLC12A3_41
TotChol_Min_INT	total cholesterol measurement	SLC12A3	CHEMBL1684	BENDROFLUMETHIAZIDE	monoclonal b-cell lymphocytosis	SLC12A3_42
TotChol_Min_INT	total cholesterol measurement	SLC12A3	CHEMBL1684	BENDROFLUMETHIAZIDE	osmotic demyelination syndrome	SLC12A3_43
TotChol_Min_INT	total cholesterol measurement	SLC12A3	CHEMBL1684	BENDROFLUMETHIAZIDE	seizure	SLC12A3_44
TotChol_Min_INT	total cholesterol measurement	SLC12A3	CHEMBL1684	BENDROFLUMETHIAZIDE	glucose urine present	SLC12A3_45
TotChol_Min_INT	total cholesterol measurement	SLC12A3	CHEMBL1684	BENDROFLUMETHIAZIDE	lid lag	SLC12A3_46
TotChol_Min_INT	total cholesterol measurement	SLC12A3	CHEMBL1684	BENDROFLUMETHIAZIDE	arcus lipoides	SLC12A3_47
TotChol_Min_INT	total cholesterol measurement	SLC12A3	CHEMBL1054	TRICHLORMETHIAZIDE	blood count abnormal	SLC12A3_48
TotChol_Min_INT	total cholesterol measurement	SLC12A3	CHEMBL1054	TRICHLORMETHIAZIDE	full blood count abnormal	SLC12A3_48
TotChol_Min_INT	total cholesterol measurement	SLC12A3	CHEMBL1055	CHLORTHALIDONE	acute respiratory distress syndrome	SLC12A3_49
TotChol_Min_INT	total cholesterol measurement	SLC12A3	CHEMBL1684	BENDROFLUMETHIAZIDE	neonatal respiratory distress syndrome	SLC12A3_49
TotChol_Min_INT	total cholesterol measurement	SLC12A3	CHEMBL1054	TRICHLORMETHIAZIDE	renal aplasia	SLC12A3_5
TotChol_Min_INT	total cholesterol measurement	SLC12A3	CHEMBL1055	CHLORTHALIDONE	renal artery stenosis	SLC12A3_5
TotChol_Min_INT	total cholesterol measurement	SLC12A3	CHEMBL878	METOLAZONE	polyuria	SLC12A3_50
TotChol_Min_INT	total cholesterol measurement	SLC12A3	CHEMBL878	METOLAZONE	urine output decreased	SLC12A3_50
TotChol_Min_INT	total cholesterol measurement	SLC12A3	CHEMBL1684	BENDROFLUMETHIAZIDE	polyuria	SLC12A3_50
TotChol_Min_INT	total cholesterol measurement	SLC12A3	CHEMBL1684	BENDROFLUMETHIAZIDE	urine flow decreased	SLC12A3_50
TotChol_Min_INT	total cholesterol measurement	SLC12A3	CHEMBL1684	BENDROFLUMETHIAZIDE	acanthosis	SLC12A3_51
TotChol_Min_INT	total cholesterol measurement	SLC12A3	CHEMBL1684	BENDROFLUMETHIAZIDE	chronic lymphocytic leukaemia	SLC12A3_52
TotChol_Min_INT	total cholesterol measurement	SLC12A3	CHEMBL878	METOLAZONE	weight decreased	SLC12A3_53
TotChol_Min_INT	total cholesterol measurement	SLC12A3	CHEMBL1054	TRICHLORMETHIAZIDE	decreased appetite	SLC12A3_53
TotChol_Min_INT	total cholesterol measurement	SLC12A3	CHEMBL1684	BENDROFLUMETHIAZIDE	abnormal loss of weight	SLC12A3_53
TotChol_Min_INT	total cholesterol measurement	SLC12A3	CHEMBL1684	BENDROFLUMETHIAZIDE	weight fluctuation	SLC12A3_53
TotChol_Min_INT	total cholesterol measurement	SLC12A3	CHEMBL1054	TRICHLORMETHIAZIDE	tricuspid valve incompetence	SLC12A3_54
TotChol_Min_INT	total cholesterol measurement	SLC12A3	CHEMBL1684	BENDROFLUMETHIAZIDE	biliary sepsis	SLC12A3_55
TotChol_Min_INT	total cholesterol measurement	SLC12A3	CHEMBL878	METOLAZONE	pharmaceutical product complaint	SLC12A3_56
TotChol_Min_INT	total cholesterol measurement	SLC12A3	CHEMBL1684	BENDROFLUMETHIAZIDE	neutropenic sepsis	SLC12A3_57
TotChol_Min_INT	total cholesterol measurement	SLC12A3	CHEMBL1684	BENDROFLUMETHIAZIDE	daydreaming	SLC12A3_58
TotChol_Min_INT	total cholesterol measurement	SLC12A3	CHEMBL1684	BENDROFLUMETHIAZIDE	urine oxalate increased	SLC12A3_59
TotChol_Min_INT	total cholesterol measurement	SLC12A3	CHEMBL406	INDAPAMIDE	confusional state	SLC12A3_6
TotChol_Min_INT	total cholesterol measurement	SLC12A3	CHEMBL878	METOLAZONE	confusional state	SLC12A3_6
TotChol_Min_INT	total cholesterol measurement	SLC12A3	CHEMBL1055	CHLORTHALIDONE	sedation	SLC12A3_6
TotChol_Min_INT	total cholesterol measurement	SLC12A3	CHEMBL1684	BENDROFLUMETHIAZIDE	agitation	SLC12A3_6
TotChol_Min_INT	total cholesterol measurement	SLC12A3	CHEMBL1684	BENDROFLUMETHIAZIDE	confusional state	SLC12A3_6
TotChol_Min_INT	total cholesterol measurement	SLC12A3	CHEMBL1684	BENDROFLUMETHIAZIDE	delirium	SLC12A3_6
TotChol_Min_INT	total cholesterol measurement	SLC12A3	CHEMBL1684	BENDROFLUMETHIAZIDE	lethargy	SLC12A3_6
TotChol_Min_INT	total cholesterol measurement	SLC12A3	CHEMBL1684	BENDROFLUMETHIAZIDE	loss of consciousness	SLC12A3_6
TotChol_Min_INT	total cholesterol measurement	SLC12A3	CHEMBL1684	BENDROFLUMETHIAZIDE	pancreatitis necrotising	SLC12A3_60
TotChol_Min_INT	total cholesterol measurement	SLC12A3	CHEMBL1684	BENDROFLUMETHIAZIDE	diabetes mellitus inadequate control	SLC12A3_61
TotChol_Min_INT	total cholesterol measurement	SLC12A3	CHEMBL1684	BENDROFLUMETHIAZIDE	drug interaction	SLC12A3_62
TotChol_Min_INT	total cholesterol measurement	SLC12A3	CHEMBL435	HYDROCHLOROTHIAZIDE	diverticulitis	SLC12A3_63
TotChol_Min_INT	total cholesterol measurement	SLC12A3	CHEMBL435	HYDROCHLOROTHIAZIDE	diverticulum	SLC12A3_63
TotChol_Min_INT	total cholesterol measurement	SLC12A3	CHEMBL435	HYDROCHLOROTHIAZIDE	diverticulum intestinal	SLC12A3_63
TotChol_Min_INT	total cholesterol measurement	SLC12A3	CHEMBL878	METOLAZONE	bone density decreased	SLC12A3_64
TotChol_Min_INT	total cholesterol measurement	SLC12A3	CHEMBL1054	TRICHLORMETHIAZIDE	vascular resistance systemic	SLC12A3_65
TotChol_Min_INT	total cholesterol measurement	SLC12A3	CHEMBL435	HYDROCHLOROTHIAZIDE	polyp	SLC12A3_66
TotChol_Min_INT	total cholesterol measurement	SLC12A3	CHEMBL1684	BENDROFLUMETHIAZIDE	nodule	SLC12A3_66
TotChol_Min_INT	total cholesterol measurement	SLC12A3	CHEMBL1054	TRICHLORMETHIAZIDE	sputum culture	SLC12A3_67
TotChol_Min_INT	total cholesterol measurement	SLC12A3	CHEMBL1054	TRICHLORMETHIAZIDE	sputum culture positive	SLC12A3_67
TotChol_Min_INT	total cholesterol measurement	SLC12A3	CHEMBL878	METOLAZONE	oedema	SLC12A3_68
TotChol_Min_INT	total cholesterol measurement	SLC12A3	CHEMBL878	METOLAZONE	oedema peripheral	SLC12A3_68
TotChol_Min_INT	total cholesterol measurement	SLC12A3	CHEMBL1055	CHLORTHALIDONE	oedema peripheral	SLC12A3_68
TotChol_Min_INT	total cholesterol measurement	SLC12A3	CHEMBL1684	BENDROFLUMETHIAZIDE	skin oedema	SLC12A3_68
TotChol_Min_INT	total cholesterol measurement	SLC12A3	CHEMBL1684	BENDROFLUMETHIAZIDE	ascites	SLC12A3_69
TotChol_Min_INT	total cholesterol measurement	SLC12A3	CHEMBL1055	CHLORTHALIDONE	poor quality drug administered	SLC12A3_7
TotChol_Min_INT	total cholesterol measurement	SLC12A3	CHEMBL1684	BENDROFLUMETHIAZIDE	drug dispensed to wrong patient	SLC12A3_7
TotChol_Min_INT	total cholesterol measurement	SLC12A3	CHEMBL1684	BENDROFLUMETHIAZIDE	abdominal tenderness	SLC12A3_70
TotChol_Min_INT	total cholesterol measurement	SLC12A3	CHEMBL1684	BENDROFLUMETHIAZIDE	feeding disorder of infancy or early childhood	SLC12A3_71
TotChol_Min_INT	total cholesterol measurement	SLC12A3	CHEMBL1054	TRICHLORMETHIAZIDE	decreased ventricular preload	SLC12A3_72
TotChol_Min_INT	total cholesterol measurement	SLC12A3	CHEMBL1055	CHLORTHALIDONE	cardiac output decreased	SLC12A3_72
TotChol_Min_INT	total cholesterol measurement	SLC12A3	CHEMBL406	INDAPAMIDE	hypomagnesaemia	SLC12A3_73
TotChol_Min_INT	total cholesterol measurement	SLC12A3	CHEMBL878	METOLAZONE	hypomagnesaemia	SLC12A3_73
TotChol_Min_INT	total cholesterol measurement	SLC12A3	CHEMBL1054	TRICHLORMETHIAZIDE	hypomagnesaemia	SLC12A3_73
TotChol_Min_INT	total cholesterol measurement	SLC12A3	CHEMBL1055	CHLORTHALIDONE	hypomagnesaemia	SLC12A3_73
TotChol_Min_INT	total cholesterol measurement	SLC12A3	CHEMBL1684	BENDROFLUMETHIAZIDE	blood magnesium decreased	SLC12A3_73
TotChol_Min_INT	total cholesterol measurement	SLC12A3	CHEMBL1684	BENDROFLUMETHIAZIDE	hypomagnesaemia	SLC12A3_73
TotChol_Min_INT	total cholesterol measurement	SLC12A3	CHEMBL406	INDAPAMIDE	hypochloraemia	SLC12A3_74
TotChol_Min_INT	total cholesterol measurement	SLC12A3	CHEMBL878	METOLAZONE	blood chloride decreased	SLC12A3_74
TotChol_Min_INT	total cholesterol measurement	SLC12A3	CHEMBL1684	BENDROFLUMETHIAZIDE	viith nerve paralysis	SLC12A3_75
TotChol_Min_INT	total cholesterol measurement	SLC12A3	CHEMBL1684	BENDROFLUMETHIAZIDE	diarrhoea	SLC12A3_76
TotChol_Min_INT	total cholesterol measurement	SLC12A3	CHEMBL406	INDAPAMIDE	eosinophilia	SLC12A3_77
TotChol_Min_INT	total cholesterol measurement	SLC12A3	CHEMBL1054	TRICHLORMETHIAZIDE	eosinophil count increased	SLC12A3_77
TotChol_Min_INT	total cholesterol measurement	SLC12A3	CHEMBL1055	CHLORTHALIDONE	eosinophilia	SLC12A3_77
TotChol_Min_INT	total cholesterol measurement	SLC12A3	CHEMBL406	INDAPAMIDE	hyperkalaemia	SLC12A3_78
TotChol_Min_INT	total cholesterol measurement	SLC12A3	CHEMBL406	INDAPAMIDE	hypokalaemia	SLC12A3_78
TotChol_Min_INT	total cholesterol measurement	SLC12A3	CHEMBL435	HYDROCHLOROTHIAZIDE	hyperkalaemia	SLC12A3_78
TotChol_Min_INT	total cholesterol measurement	SLC12A3	CHEMBL435	HYDROCHLOROTHIAZIDE	hypokalaemia	SLC12A3_78
TotChol_Min_INT	total cholesterol measurement	SLC12A3	CHEMBL878	METOLAZONE	blood potassium decreased	SLC12A3_78
TotChol_Min_INT	total cholesterol measurement	SLC12A3	CHEMBL878	METOLAZONE	hyperkalaemia	SLC12A3_78
TotChol_Min_INT	total cholesterol measurement	SLC12A3	CHEMBL878	METOLAZONE	hypokalaemia	SLC12A3_78
TotChol_Min_INT	total cholesterol measurement	SLC12A3	CHEMBL1054	TRICHLORMETHIAZIDE	hyperkalaemia	SLC12A3_78
TotChol_Min_INT	total cholesterol measurement	SLC12A3	CHEMBL1055	CHLORTHALIDONE	blood potassium increased	SLC12A3_78
TotChol_Min_INT	total cholesterol measurement	SLC12A3	CHEMBL1055	CHLORTHALIDONE	hypokalaemia	SLC12A3_78
TotChol_Min_INT	total cholesterol measurement	SLC12A3	CHEMBL1684	BENDROFLUMETHIAZIDE	blood potassium decreased	SLC12A3_78
TotChol_Min_INT	total cholesterol measurement	SLC12A3	CHEMBL1684	BENDROFLUMETHIAZIDE	hypokalaemia	SLC12A3_78
TotChol_Min_INT	total cholesterol measurement	SLC12A3	CHEMBL1684	BENDROFLUMETHIAZIDE	livedo reticularis	SLC12A3_79
TotChol_Min_INT	total cholesterol measurement	SLC12A3	CHEMBL406	INDAPAMIDE	blood sodium decreased	SLC12A3_8
TotChol_Min_INT	total cholesterol measurement	SLC12A3	CHEMBL406	INDAPAMIDE	hyponatraemia	SLC12A3_8
TotChol_Min_INT	total cholesterol measurement	SLC12A3	CHEMBL406	INDAPAMIDE	hypoosmolar state	SLC12A3_8
TotChol_Min_INT	total cholesterol measurement	SLC12A3	CHEMBL435	HYDROCHLOROTHIAZIDE	hyponatraemia	SLC12A3_8
TotChol_Min_INT	total cholesterol measurement	SLC12A3	CHEMBL878	METOLAZONE	blood sodium decreased	SLC12A3_8
TotChol_Min_INT	total cholesterol measurement	SLC12A3	CHEMBL878	METOLAZONE	hyponatraemia	SLC12A3_8
TotChol_Min_INT	total cholesterol measurement	SLC12A3	CHEMBL1054	TRICHLORMETHIAZIDE	hyponatraemia	SLC12A3_8
TotChol_Min_INT	total cholesterol measurement	SLC12A3	CHEMBL1055	CHLORTHALIDONE	blood sodium decreased	SLC12A3_8
TotChol_Min_INT	total cholesterol measurement	SLC12A3	CHEMBL1055	CHLORTHALIDONE	hyponatraemia	SLC12A3_8
TotChol_Min_INT	total cholesterol measurement	SLC12A3	CHEMBL1684	BENDROFLUMETHIAZIDE	blood sodium decreased	SLC12A3_8
TotChol_Min_INT	total cholesterol measurement	SLC12A3	CHEMBL1684	BENDROFLUMETHIAZIDE	hyponatraemia	SLC12A3_8
TotChol_Min_INT	total cholesterol measurement	SLC12A3	CHEMBL1684	BENDROFLUMETHIAZIDE	skin ulcer	SLC12A3_80
TotChol_Min_INT	total cholesterol measurement	SLC12A3	CHEMBL1055	CHLORTHALIDONE	strabismus	SLC12A3_81
TotChol_Min_INT	total cholesterol measurement	SLC12A3	CHEMBL1055	CHLORTHALIDONE	nasal congestion	SLC12A3_82
TotChol_Min_INT	total cholesterol measurement	SLC12A3	CHEMBL878	METOLAZONE	cardiac amyloidosis	SLC12A3_83
TotChol_Min_INT	total cholesterol measurement	SLC12A3	CHEMBL1684	BENDROFLUMETHIAZIDE	emotional distress	SLC12A3_84
TotChol_Min_INT	total cholesterol measurement	SLC12A3	CHEMBL878	METOLAZONE	allergic myocarditis	SLC12A3_85
TotChol_Min_INT	total cholesterol measurement	SLC12A3	CHEMBL1684	BENDROFLUMETHIAZIDE	dermatitis exfoliative	SLC12A3_86
TotChol_Min_INT	total cholesterol measurement	SLC12A3	CHEMBL1054	TRICHLORMETHIAZIDE	radioisotope scan	SLC12A3_87
TotChol_Min_INT	total cholesterol measurement	SLC12A3	CHEMBL878	METOLAZONE	dyspnoea	SLC12A3_88
TotChol_Min_INT	total cholesterol measurement	SLC12A3	CHEMBL1054	TRICHLORMETHIAZIDE	dyspnoea	SLC12A3_88
TotChol_Min_INT	total cholesterol measurement	SLC12A3	CHEMBL1055	CHLORTHALIDONE	choroidal effusion	SLC12A3_89
TotChol_Min_INT	total cholesterol measurement	SLC12A3	CHEMBL406	INDAPAMIDE	hypotension	SLC12A3_9
TotChol_Min_INT	total cholesterol measurement	SLC12A3	CHEMBL406	INDAPAMIDE	orthostatic hypotension	SLC12A3_9
TotChol_Min_INT	total cholesterol measurement	SLC12A3	CHEMBL435	HYDROCHLOROTHIAZIDE	blood pressure inadequately controlled	SLC12A3_9
TotChol_Min_INT	total cholesterol measurement	SLC12A3	CHEMBL435	HYDROCHLOROTHIAZIDE	hypotension	SLC12A3_9
TotChol_Min_INT	total cholesterol measurement	SLC12A3	CHEMBL878	METOLAZONE	hypotension	SLC12A3_9
TotChol_Min_INT	total cholesterol measurement	SLC12A3	CHEMBL878	METOLAZONE	orthostatic hypotension	SLC12A3_9
TotChol_Min_INT	total cholesterol measurement	SLC12A3	CHEMBL1054	TRICHLORMETHIAZIDE	blood pressure decreased	SLC12A3_9
TotChol_Min_INT	total cholesterol measurement	SLC12A3	CHEMBL1054	TRICHLORMETHIAZIDE	blood pressure inadequately controlled	SLC12A3_9
TotChol_Min_INT	total cholesterol measurement	SLC12A3	CHEMBL1055	CHLORTHALIDONE	blood pressure inadequately controlled	SLC12A3_9
TotChol_Min_INT	total cholesterol measurement	SLC12A3	CHEMBL1055	CHLORTHALIDONE	hypotension	SLC12A3_9
TotChol_Min_INT	total cholesterol measurement	SLC12A3	CHEMBL1055	CHLORTHALIDONE	orthostatic hypotension	SLC12A3_9
TotChol_Min_INT	total cholesterol measurement	SLC12A3	CHEMBL1684	BENDROFLUMETHIAZIDE	hypotension	SLC12A3_9
TotChol_Min_INT	total cholesterol measurement	SLC12A3	CHEMBL1684	BENDROFLUMETHIAZIDE	orthostatic hypotension	SLC12A3_9
TotChol_Min_INT	total cholesterol measurement	SLC12A3	CHEMBL406	INDAPAMIDE	hyponatraemic seizure	SLC12A3_90
TotChol_Min_INT	total cholesterol measurement	SLC12A3	CHEMBL1054	TRICHLORMETHIAZIDE	multiple allergies	SLC12A3_91
TotChol_Min_INT	total cholesterol measurement	SLC12A3	CHEMBL1054	TRICHLORMETHIAZIDE	pulmonary mass	SLC12A3_92
TotChol_Min_INT	total cholesterol measurement	SLC12A3	CHEMBL1054	TRICHLORMETHIAZIDE	myopathy	SLC12A3_93
TotChol_Min_INT	total cholesterol measurement	SLC12A3	CHEMBL1054	TRICHLORMETHIAZIDE	vitamin b1 deficiency	SLC12A3_94
TotChol_Min_INT	total cholesterol measurement	SLC12A3	CHEMBL1054	TRICHLORMETHIAZIDE	wernicke's encephalopathy	SLC12A3_95
TotChol_Min_INT	total cholesterol measurement	SLC12A3	CHEMBL435	HYDROCHLOROTHIAZIDE	haemorrhoids	SLC12A3_96
TotChol_Min_INT	total cholesterol measurement	SLC12A3	CHEMBL1684	BENDROFLUMETHIAZIDE	jaundice	SLC12A3_97
TotChol_Min_INT	total cholesterol measurement	SLC12A3	CHEMBL435	HYDROCHLOROTHIAZIDE	gastrooesophageal reflux disease	SLC12A3_98
TotChol_Min_INT	total cholesterol measurement	SLC12A3	CHEMBL406	INDAPAMIDE	blood pressure abnormal	SLC12A3_99
Trig_Max	triglyceride measurement	F2	CHEMBL1166	ARGATROBAN	headache	F2_0
Trig_Max	triglyceride measurement	F2	CHEMBL1166	ARGATROBAN	pain	F2_0
Trig_Max	triglyceride measurement	F2	CHEMBL1615369	DABIGATRAN ETEXILATE MESYLATE	pain	F2_0
Trig_Max	triglyceride measurement	F2	CHEMBL1166	ARGATROBAN	drug resistance	F2_1
Trig_Max	triglyceride measurement	F2	CHEMBL1615369	DABIGATRAN ETEXILATE MESYLATE	drug hypersensitivity	F2_1
Trig_Max	triglyceride measurement	F2	CHEMBL1166	ARGATROBAN	blood fibrinogen decreased	F2_10
Trig_Max	triglyceride measurement	F2	CHEMBL1166	ARGATROBAN	hypofibrinogenaemia	F2_10
Trig_Max	triglyceride measurement	F2	CHEMBL1166	ARGATROBAN	embolism arterial	F2_11
Trig_Max	triglyceride measurement	F2	CHEMBL1166	ARGATROBAN	embolism venous	F2_11
Trig_Max	triglyceride measurement	F2	CHEMBL1615369	DABIGATRAN ETEXILATE MESYLATE	embolic stroke	F2_11
Trig_Max	triglyceride measurement	F2	CHEMBL1615369	DABIGATRAN ETEXILATE MESYLATE	pulmonary embolism	F2_11
Trig_Max	triglyceride measurement	F2	CHEMBL1166	ARGATROBAN	cardiogenic shock	F2_12
Trig_Max	triglyceride measurement	F2	CHEMBL1166	ARGATROBAN	shock haemorrhagic	F2_12
Trig_Max	triglyceride measurement	F2	CHEMBL1201666	LEPIRUDIN	peripheral ischaemia	F2_13
Trig_Max	triglyceride measurement	F2	CHEMBL1615369	DABIGATRAN ETEXILATE MESYLATE	injection site pain	F2_14
Trig_Max	triglyceride measurement	F2	CHEMBL1166	ARGATROBAN	hepatic function abnormal	F2_15
Trig_Max	triglyceride measurement	F2	CHEMBL1166	ARGATROBAN	liver function test abnormal	F2_15
Trig_Max	triglyceride measurement	F2	CHEMBL1166	ARGATROBAN	skin necrosis	F2_16
Trig_Max	triglyceride measurement	F2	CHEMBL1201666	LEPIRUDIN	gangrene	F2_16
Trig_Max	triglyceride measurement	F2	CHEMBL1615369	DABIGATRAN ETEXILATE MESYLATE	melaena	F2_17
Trig_Max	triglyceride measurement	F2	CHEMBL1166	ARGATROBAN	cerebral haemorrhage	F2_18
Trig_Max	triglyceride measurement	F2	CHEMBL1615369	DABIGATRAN ETEXILATE MESYLATE	cerebral haemorrhage	F2_18
Trig_Max	triglyceride measurement	F2	CHEMBL1615369	DABIGATRAN ETEXILATE MESYLATE	haemorrhage intracranial	F2_18
Trig_Max	triglyceride measurement	F2	CHEMBL1615369	DABIGATRAN ETEXILATE MESYLATE	subdural haematoma	F2_19
Trig_Max	triglyceride measurement	F2	CHEMBL1166	ARGATROBAN	cerebellar stroke	F2_2
Trig_Max	triglyceride measurement	F2	CHEMBL1166	ARGATROBAN	cerebral infarction	F2_2
Trig_Max	triglyceride measurement	F2	CHEMBL1166	ARGATROBAN	haemorrhagic cerebral infarction	F2_2
Trig_Max	triglyceride measurement	F2	CHEMBL1166	ARGATROBAN	haemorrhagic stroke	F2_2
Trig_Max	triglyceride measurement	F2	CHEMBL1615369	DABIGATRAN ETEXILATE MESYLATE	cerebral infarction	F2_2
Trig_Max	triglyceride measurement	F2	CHEMBL1615369	DABIGATRAN ETEXILATE MESYLATE	cerebrovascular accident	F2_2
Trig_Max	triglyceride measurement	F2	CHEMBL1615369	DABIGATRAN ETEXILATE MESYLATE	ischaemic stroke	F2_2
Trig_Max	triglyceride measurement	F2	CHEMBL1166	ARGATROBAN	alanine aminotransferase increased	F2_20
Trig_Max	triglyceride measurement	F2	CHEMBL1166	ARGATROBAN	aspartate aminotransferase increased	F2_20
Trig_Max	triglyceride measurement	F2	CHEMBL1201666	LEPIRUDIN	drug clearance decreased	F2_21
Trig_Max	triglyceride measurement	F2	CHEMBL1166	ARGATROBAN	fall	F2_22
Trig_Max	triglyceride measurement	F2	CHEMBL1166	ARGATROBAN	aneurysm ruptured	F2_23
Trig_Max	triglyceride measurement	F2	CHEMBL1615369	DABIGATRAN ETEXILATE MESYLATE	hemiparesis	F2_24
Trig_Max	triglyceride measurement	F2	CHEMBL1615369	DABIGATRAN ETEXILATE MESYLATE	fatigue	F2_25
Trig_Max	triglyceride measurement	F2	CHEMBL1166	ARGATROBAN	bronchial haemorrhage	F2_26
Trig_Max	triglyceride measurement	F2	CHEMBL1166	ARGATROBAN	thrombosis	F2_27
Trig_Max	triglyceride measurement	F2	CHEMBL1201666	LEPIRUDIN	thrombosis	F2_27
Trig_Max	triglyceride measurement	F2	CHEMBL1166	ARGATROBAN	ischaemic hepatitis	F2_28
Trig_Max	triglyceride measurement	F2	CHEMBL1166	ARGATROBAN	oesophageal intramural haematoma	F2_29
Trig_Max	triglyceride measurement	F2	CHEMBL1166	ARGATROBAN	haematemesis	F2_3
Trig_Max	triglyceride measurement	F2	CHEMBL1166	ARGATROBAN	haemorrhage	F2_3
Trig_Max	triglyceride measurement	F2	CHEMBL1201554	ANTITHROMBIN ALFA	haemorrhage	F2_3
Trig_Max	triglyceride measurement	F2	CHEMBL1201666	LEPIRUDIN	haemorrhage	F2_3
Trig_Max	triglyceride measurement	F2	CHEMBL1615369	DABIGATRAN ETEXILATE MESYLATE	haematoma	F2_3
Trig_Max	triglyceride measurement	F2	CHEMBL1615369	DABIGATRAN ETEXILATE MESYLATE	haematuria	F2_3
Trig_Max	triglyceride measurement	F2	CHEMBL1615369	DABIGATRAN ETEXILATE MESYLATE	haemorrhage	F2_3
Trig_Max	triglyceride measurement	F2	CHEMBL1615369	DABIGATRAN ETEXILATE MESYLATE	haemorrhagic anaemia	F2_3
Trig_Max	triglyceride measurement	F2	CHEMBL1166	ARGATROBAN	vascular stent thrombosis	F2_30
Trig_Max	triglyceride measurement	F2	CHEMBL1201666	LEPIRUDIN	cardio-respiratory arrest	F2_31
Trig_Max	triglyceride measurement	F2	CHEMBL1166	ARGATROBAN	diarrhoea	F2_32
Trig_Max	triglyceride measurement	F2	CHEMBL1166	ARGATROBAN	heparin-induced thrombocytopenia	F2_33
Trig_Max	triglyceride measurement	F2	CHEMBL1201666	LEPIRUDIN	heparin-induced thrombocytopenia	F2_33
Trig_Max	triglyceride measurement	F2	CHEMBL1166	ARGATROBAN	blood bilirubin increased	F2_34
Trig_Max	triglyceride measurement	F2	CHEMBL1201666	LEPIRUDIN	haemodialysis	F2_35
Trig_Max	triglyceride measurement	F2	CHEMBL1615369	DABIGATRAN ETEXILATE MESYLATE	atrial thrombosis	F2_36
Trig_Max	triglyceride measurement	F2	CHEMBL1201666	LEPIRUDIN	anaphylactic reaction	F2_37
Trig_Max	triglyceride measurement	F2	CHEMBL1201666	LEPIRUDIN	cardiac tamponade	F2_38
Trig_Max	triglyceride measurement	F2	CHEMBL1615369	DABIGATRAN ETEXILATE MESYLATE	cardiac tamponade	F2_38
Trig_Max	triglyceride measurement	F2	CHEMBL1615369	DABIGATRAN ETEXILATE MESYLATE	procoagulant therapy	F2_39
Trig_Max	triglyceride measurement	F2	CHEMBL1166	ARGATROBAN	incision site haemorrhage	F2_4
Trig_Max	triglyceride measurement	F2	CHEMBL1166	ARGATROBAN	operative haemorrhage	F2_4
Trig_Max	triglyceride measurement	F2	CHEMBL1201666	LEPIRUDIN	post procedural haemorrhage	F2_4
Trig_Max	triglyceride measurement	F2	CHEMBL1615369	DABIGATRAN ETEXILATE MESYLATE	rectal haemorrhage	F2_40
Trig_Max	triglyceride measurement	F2	CHEMBL1615369	DABIGATRAN ETEXILATE MESYLATE	transient ischaemic attack	F2_41
Trig_Max	triglyceride measurement	F2	CHEMBL1166	ARGATROBAN	deep vein thrombosis	F2_42
Trig_Max	triglyceride measurement	F2	CHEMBL1615369	DABIGATRAN ETEXILATE MESYLATE	deep vein thrombosis	F2_42
Trig_Max	triglyceride measurement	F2	CHEMBL1166	ARGATROBAN	nausea	F2_5
Trig_Max	triglyceride measurement	F2	CHEMBL1166	ARGATROBAN	vomiting	F2_5
Trig_Max	triglyceride measurement	F2	CHEMBL1615369	DABIGATRAN ETEXILATE MESYLATE	nausea	F2_5
Trig_Max	triglyceride measurement	F2	CHEMBL1166	ARGATROBAN	international normalised ratio abnormal	F2_6
Trig_Max	triglyceride measurement	F2	CHEMBL1166	ARGATROBAN	international normalised ratio increased	F2_6
Trig_Max	triglyceride measurement	F2	CHEMBL1201666	LEPIRUDIN	international normalised ratio increased	F2_6
Trig_Max	triglyceride measurement	F2	CHEMBL1615369	DABIGATRAN ETEXILATE MESYLATE	international normalised ratio increased	F2_6
Trig_Max	triglyceride measurement	F2	CHEMBL1166	ARGATROBAN	activated partial thromboplastin time abnormal	F2_7
Trig_Max	triglyceride measurement	F2	CHEMBL1166	ARGATROBAN	activated partial thromboplastin time prolonged	F2_7
Trig_Max	triglyceride measurement	F2	CHEMBL1166	ARGATROBAN	activated partial thromboplastin time shortened	F2_7
Trig_Max	triglyceride measurement	F2	CHEMBL1166	ARGATROBAN	coagulation time abnormal	F2_7
Trig_Max	triglyceride measurement	F2	CHEMBL1166	ARGATROBAN	coagulation time prolonged	F2_7
Trig_Max	triglyceride measurement	F2	CHEMBL1166	ARGATROBAN	prothrombin time prolonged	F2_7
Trig_Max	triglyceride measurement	F2	CHEMBL1166	ARGATROBAN	prothrombin time shortened	F2_7
Trig_Max	triglyceride measurement	F2	CHEMBL1201666	LEPIRUDIN	activated partial thromboplastin time prolonged	F2_7
Trig_Max	triglyceride measurement	F2	CHEMBL1201666	LEPIRUDIN	coagulation time prolonged	F2_7
Trig_Max	triglyceride measurement	F2	CHEMBL1201666	LEPIRUDIN	prothrombin time prolonged	F2_7
Trig_Max	triglyceride measurement	F2	CHEMBL1615369	DABIGATRAN ETEXILATE MESYLATE	activated partial thromboplastin time prolonged	F2_7
Trig_Max	triglyceride measurement	F2	CHEMBL1166	ARGATROBAN	gastrointestinal haemorrhage	F2_8
Trig_Max	triglyceride measurement	F2	CHEMBL1615369	DABIGATRAN ETEXILATE MESYLATE	gastrointestinal haemorrhage	F2_8
Trig_Max	triglyceride measurement	F2	CHEMBL1615369	DABIGATRAN ETEXILATE MESYLATE	lower gastrointestinal haemorrhage	F2_8
Trig_Max	triglyceride measurement	F2	CHEMBL1615369	DABIGATRAN ETEXILATE MESYLATE	upper gastrointestinal haemorrhage	F2_8
Trig_Max	triglyceride measurement	F2	CHEMBL1166	ARGATROBAN	coagulopathy	F2_9
Trig_Max	triglyceride measurement	F2	CHEMBL1166	ARGATROBAN	disseminated intravascular coagulation	F2_9
Trig_Max	triglyceride measurement	F2	CHEMBL1615369	DABIGATRAN ETEXILATE MESYLATE	coagulopathy	F2_9
Trig_Max	triglyceride measurement	INSR	CHEMBL1201613	INSULIN GLULISINE	metabolic disorder	INSR_0
Trig_Max	triglyceride measurement	INSR	CHEMBL2108964	INSULIN, ISOPHANE	cardiometabolic syndrome	INSR_0
Trig_Max	triglyceride measurement	INSR	CHEMBL1201641	INSULIN ZINC SUSP EXTENDED RECOMBINANT HUMAN	impaired gastric emptying	INSR_1
Trig_Max	triglyceride measurement	INSR	CHEMBL1201641	INSULIN ZINC SUSP EXTENDED RECOMBINANT HUMAN	irritable bowel syndrome	INSR_1
Trig_Max	triglyceride measurement	INSR	CHEMBL1201545	INSULIN SUSP ISOPHANE BEEF	impaired gastric emptying	INSR_1
Trig_Max	triglyceride measurement	INSR	CHEMBL1201629	INSULIN PURIFIED BEEF	impaired gastric emptying	INSR_1
Trig_Max	triglyceride measurement	INSR	CHEMBL1201629	INSULIN PURIFIED BEEF	irritable bowel syndrome	INSR_1
Trig_Max	triglyceride measurement	INSR	CHEMBL1201635	INSULIN SUSP ISOPHANE BEEF/PORK	impaired gastric emptying	INSR_1
Trig_Max	triglyceride measurement	INSR	CHEMBL1201635	INSULIN SUSP ISOPHANE BEEF/PORK	irritable bowel syndrome	INSR_1
Trig_Max	triglyceride measurement	INSR	CHEMBL1201644	INSULIN ZINC SUSP RECOMBINANT HUMAN	dumping syndrome	INSR_1
Trig_Max	triglyceride measurement	INSR	CHEMBL1201644	INSULIN ZINC SUSP RECOMBINANT HUMAN	impaired gastric emptying	INSR_1
Trig_Max	triglyceride measurement	INSR	CHEMBL2107869	INSULIN DEGLUDEC	impaired gastric emptying	INSR_1
Trig_Max	triglyceride measurement	INSR	CHEMBL1201545	INSULIN SUSP ISOPHANE BEEF	polyuria	INSR_10
Trig_Max	triglyceride measurement	INSR	CHEMBL2108964	INSULIN, ISOPHANE	anuria	INSR_10
Trig_Max	triglyceride measurement	INSR	CHEMBL2108964	INSULIN, ISOPHANE	bacteriuria	INSR_10
Trig_Max	triglyceride measurement	INSR	CHEMBL2108964	INSULIN, ISOPHANE	pyuria	INSR_10
Trig_Max	triglyceride measurement	INSR	CHEMBL2108964	INSULIN, ISOPHANE	urine output decreased	INSR_10
Trig_Max	triglyceride measurement	INSR	CHEMBL1201496	INSULIN ASPART	genitalia external ambiguous	INSR_100
Trig_Max	triglyceride measurement	INSR	CHEMBL1201641	INSULIN ZINC SUSP EXTENDED RECOMBINANT HUMAN	trigger finger	INSR_101
Trig_Max	triglyceride measurement	INSR	CHEMBL1201629	INSULIN PURIFIED BEEF	trigger finger	INSR_101
Trig_Max	triglyceride measurement	INSR	CHEMBL1201635	INSULIN SUSP ISOPHANE BEEF/PORK	trigger finger	INSR_101
Trig_Max	triglyceride measurement	INSR	CHEMBL1201644	INSULIN ZINC SUSP RECOMBINANT HUMAN	trigger finger	INSR_101
Trig_Max	triglyceride measurement	INSR	CHEMBL1201538	INSULIN LISPRO	intercepted product selection error	INSR_102
Trig_Max	triglyceride measurement	INSR	CHEMBL1201641	INSULIN ZINC SUSP EXTENDED RECOMBINANT HUMAN	posterior lens capsulotomy	INSR_103
Trig_Max	triglyceride measurement	INSR	CHEMBL1201653	INSULIN ZINC SUSP PURIFIED PORK	posterior lens capsulotomy	INSR_103
Trig_Max	triglyceride measurement	INSR	CHEMBL1201644	INSULIN ZINC SUSP RECOMBINANT HUMAN	posterior lens capsulotomy	INSR_103
Trig_Max	triglyceride measurement	INSR	CHEMBL1201545	INSULIN SUSP ISOPHANE BEEF	microalbuminuria	INSR_104
Trig_Max	triglyceride measurement	INSR	CHEMBL1201629	INSULIN PURIFIED BEEF	incision site complication	INSR_105
Trig_Max	triglyceride measurement	INSR	CHEMBL1201635	INSULIN SUSP ISOPHANE BEEF/PORK	incision site complication	INSR_105
Trig_Max	triglyceride measurement	INSR	CHEMBL1201641	INSULIN ZINC SUSP EXTENDED RECOMBINANT HUMAN	myopia	INSR_106
Trig_Max	triglyceride measurement	INSR	CHEMBL1201635	INSULIN SUSP ISOPHANE BEEF/PORK	myopia	INSR_106
Trig_Max	triglyceride measurement	INSR	CHEMBL1201644	INSULIN ZINC SUSP RECOMBINANT HUMAN	myopia	INSR_106
Trig_Max	triglyceride measurement	INSR	CHEMBL1201641	INSULIN ZINC SUSP EXTENDED RECOMBINANT HUMAN	bronchitis	INSR_107
Trig_Max	triglyceride measurement	INSR	CHEMBL1201629	INSULIN PURIFIED BEEF	bronchitis	INSR_107
Trig_Max	triglyceride measurement	INSR	CHEMBL1201635	INSULIN SUSP ISOPHANE BEEF/PORK	bronchitis	INSR_107
Trig_Max	triglyceride measurement	INSR	CHEMBL1201644	INSULIN ZINC SUSP RECOMBINANT HUMAN	bronchitis	INSR_107
Trig_Max	triglyceride measurement	INSR	CHEMBL1201641	INSULIN ZINC SUSP EXTENDED RECOMBINANT HUMAN	bundle branch block right	INSR_108
Trig_Max	triglyceride measurement	INSR	CHEMBL1201629	INSULIN PURIFIED BEEF	bundle branch block right	INSR_108
Trig_Max	triglyceride measurement	INSR	CHEMBL1201635	INSULIN SUSP ISOPHANE BEEF/PORK	bundle branch block right	INSR_108
Trig_Max	triglyceride measurement	INSR	CHEMBL1201635	INSULIN SUSP ISOPHANE BEEF/PORK	bundle branch block	INSR_108
Trig_Max	triglyceride measurement	INSR	CHEMBL1201644	INSULIN ZINC SUSP RECOMBINANT HUMAN	bundle branch block right	INSR_108
Trig_Max	triglyceride measurement	INSR	CHEMBL2108964	INSULIN, ISOPHANE	varices oesophageal	INSR_109
Trig_Max	triglyceride measurement	INSR	CHEMBL1201629	INSULIN PURIFIED BEEF	fracture	INSR_11
Trig_Max	triglyceride measurement	INSR	CHEMBL1201635	INSULIN SUSP ISOPHANE BEEF/PORK	fracture	INSR_11
Trig_Max	triglyceride measurement	INSR	CHEMBL2108964	INSULIN, ISOPHANE	fall	INSR_11
Trig_Max	triglyceride measurement	INSR	CHEMBL1201635	INSULIN SUSP ISOPHANE BEEF/PORK	hydrocele	INSR_110
Trig_Max	triglyceride measurement	INSR	CHEMBL1201641	INSULIN ZINC SUSP EXTENDED RECOMBINANT HUMAN	bipolar disorder	INSR_111
Trig_Max	triglyceride measurement	INSR	CHEMBL1201629	INSULIN PURIFIED BEEF	bipolar disorder	INSR_111
Trig_Max	triglyceride measurement	INSR	CHEMBL1201635	INSULIN SUSP ISOPHANE BEEF/PORK	bipolar disorder	INSR_111
Trig_Max	triglyceride measurement	INSR	CHEMBL1201644	INSULIN ZINC SUSP RECOMBINANT HUMAN	bipolar disorder	INSR_111
Trig_Max	triglyceride measurement	INSR	CHEMBL1201641	INSULIN ZINC SUSP EXTENDED RECOMBINANT HUMAN	lipodystrophy acquired	INSR_112
Trig_Max	triglyceride measurement	INSR	CHEMBL1201629	INSULIN PURIFIED BEEF	lipodystrophy acquired	INSR_112
Trig_Max	triglyceride measurement	INSR	CHEMBL1201635	INSULIN SUSP ISOPHANE BEEF/PORK	lipodystrophy acquired	INSR_112
Trig_Max	triglyceride measurement	INSR	CHEMBL1201644	INSULIN ZINC SUSP RECOMBINANT HUMAN	lipodystrophy acquired	INSR_112
Trig_Max	triglyceride measurement	INSR	CHEMBL1201641	INSULIN ZINC SUSP EXTENDED RECOMBINANT HUMAN	carotid bruit	INSR_113
Trig_Max	triglyceride measurement	INSR	CHEMBL1201629	INSULIN PURIFIED BEEF	carotid bruit	INSR_113
Trig_Max	triglyceride measurement	INSR	CHEMBL1201635	INSULIN SUSP ISOPHANE BEEF/PORK	carotid bruit	INSR_113
Trig_Max	triglyceride measurement	INSR	CHEMBL1201644	INSULIN ZINC SUSP RECOMBINANT HUMAN	carotid bruit	INSR_113
Trig_Max	triglyceride measurement	INSR	CHEMBL1201613	INSULIN GLULISINE	sopor	INSR_114
Trig_Max	triglyceride measurement	INSR	CHEMBL1201538	INSULIN LISPRO	pharmaceutical product complaint	INSR_115
Trig_Max	triglyceride measurement	INSR	CHEMBL1201641	INSULIN ZINC SUSP EXTENDED RECOMBINANT HUMAN	pharmaceutical product complaint	INSR_115
Trig_Max	triglyceride measurement	INSR	CHEMBL1201496	INSULIN ASPART	pharmaceutical product complaint	INSR_115
Trig_Max	triglyceride measurement	INSR	CHEMBL1201631	INSULIN HUMAN	pharmaceutical product complaint	INSR_115
Trig_Max	triglyceride measurement	INSR	CHEMBL1201635	INSULIN SUSP ISOPHANE BEEF/PORK	pharmaceutical product complaint	INSR_115
Trig_Max	triglyceride measurement	INSR	CHEMBL1201630	INSULIN PURIFIED PORK	pharmaceutical product complaint	INSR_115
Trig_Max	triglyceride measurement	INSR	CHEMBL1201540	INSULIN SUSP ISOPHANE RECOMBINANT HUMAN	pharmaceutical product complaint	INSR_115
Trig_Max	triglyceride measurement	INSR	CHEMBL1201644	INSULIN ZINC SUSP RECOMBINANT HUMAN	pharmaceutical product complaint	INSR_115
Trig_Max	triglyceride measurement	INSR	CHEMBL2108964	INSULIN, ISOPHANE	abortion complete	INSR_116
Trig_Max	triglyceride measurement	INSR	CHEMBL1201539	INSULIN PORK	lung cyst	INSR_117
Trig_Max	triglyceride measurement	INSR	CHEMBL1201538	INSULIN LISPRO	diarrhoea	INSR_118
Trig_Max	triglyceride measurement	INSR	CHEMBL1201629	INSULIN PURIFIED BEEF	diarrhoea	INSR_118
Trig_Max	triglyceride measurement	INSR	CHEMBL1201635	INSULIN SUSP ISOPHANE BEEF/PORK	diarrhoea	INSR_118
Trig_Max	triglyceride measurement	INSR	CHEMBL1201613	INSULIN GLULISINE	diarrhoea	INSR_118
Trig_Max	triglyceride measurement	INSR	CHEMBL1201496	INSULIN ASPART	liquid product physical issue	INSR_119
Trig_Max	triglyceride measurement	INSR	CHEMBL1201613	INSULIN GLULISINE	liquid product physical issue	INSR_119
Trig_Max	triglyceride measurement	INSR	CHEMBL1201538	INSULIN LISPRO	blood glucose abnormal	INSR_12
Trig_Max	triglyceride measurement	INSR	CHEMBL1201538	INSULIN LISPRO	blood glucose fluctuation	INSR_12
Trig_Max	triglyceride measurement	INSR	CHEMBL1201538	INSULIN LISPRO	blood glucose increased	INSR_12
Trig_Max	triglyceride measurement	INSR	CHEMBL1201538	INSULIN LISPRO	hyperglycaemia	INSR_12
Trig_Max	triglyceride measurement	INSR	CHEMBL1201641	INSULIN ZINC SUSP EXTENDED RECOMBINANT HUMAN	blood glucose fluctuation	INSR_12
Trig_Max	triglyceride measurement	INSR	CHEMBL1201641	INSULIN ZINC SUSP EXTENDED RECOMBINANT HUMAN	blood glucose increased	INSR_12
Trig_Max	triglyceride measurement	INSR	CHEMBL1201641	INSULIN ZINC SUSP EXTENDED RECOMBINANT HUMAN	hyperglycaemia	INSR_12
Trig_Max	triglyceride measurement	INSR	CHEMBL1201497	INSULIN GLARGINE	blood glucose abnormal	INSR_12
Trig_Max	triglyceride measurement	INSR	CHEMBL1201497	INSULIN GLARGINE	blood glucose fluctuation	INSR_12
Trig_Max	triglyceride measurement	INSR	CHEMBL1201497	INSULIN GLARGINE	blood glucose increased	INSR_12
Trig_Max	triglyceride measurement	INSR	CHEMBL1201497	INSULIN GLARGINE	hyperglycaemia	INSR_12
Trig_Max	triglyceride measurement	INSR	CHEMBL1201627	INSULIN SUSP ISOPHANE SEMISYNTHETIC PURIFIED HUMAN	blood glucose abnormal	INSR_12
Trig_Max	triglyceride measurement	INSR	CHEMBL1201627	INSULIN SUSP ISOPHANE SEMISYNTHETIC PURIFIED HUMAN	blood glucose fluctuation	INSR_12
Trig_Max	triglyceride measurement	INSR	CHEMBL1201627	INSULIN SUSP ISOPHANE SEMISYNTHETIC PURIFIED HUMAN	blood glucose increased	INSR_12
Trig_Max	triglyceride measurement	INSR	CHEMBL1201627	INSULIN SUSP ISOPHANE SEMISYNTHETIC PURIFIED HUMAN	hyperglycaemia	INSR_12
Trig_Max	triglyceride measurement	INSR	CHEMBL1201545	INSULIN SUSP ISOPHANE BEEF	blood glucose increased	INSR_12
Trig_Max	triglyceride measurement	INSR	CHEMBL1201545	INSULIN SUSP ISOPHANE BEEF	hyperglycaemia	INSR_12
Trig_Max	triglyceride measurement	INSR	CHEMBL1201496	INSULIN ASPART	blood glucose abnormal	INSR_12
Trig_Max	triglyceride measurement	INSR	CHEMBL1201496	INSULIN ASPART	blood glucose fluctuation	INSR_12
Trig_Max	triglyceride measurement	INSR	CHEMBL1201496	INSULIN ASPART	blood glucose increased	INSR_12
Trig_Max	triglyceride measurement	INSR	CHEMBL1201496	INSULIN ASPART	hyperglycaemia	INSR_12
Trig_Max	triglyceride measurement	INSR	CHEMBL1201629	INSULIN PURIFIED BEEF	blood glucose increased	INSR_12
Trig_Max	triglyceride measurement	INSR	CHEMBL1201539	INSULIN PORK	blood glucose fluctuation	INSR_12
Trig_Max	triglyceride measurement	INSR	CHEMBL1201539	INSULIN PORK	blood glucose increased	INSR_12
Trig_Max	triglyceride measurement	INSR	CHEMBL1201539	INSULIN PORK	glycosuria	INSR_12
Trig_Max	triglyceride measurement	INSR	CHEMBL1201539	INSULIN PORK	hyperglycaemia	INSR_12
Trig_Max	triglyceride measurement	INSR	CHEMBL1201631	INSULIN HUMAN	blood glucose abnormal	INSR_12
Trig_Max	triglyceride measurement	INSR	CHEMBL1201631	INSULIN HUMAN	blood glucose fluctuation	INSR_12
Trig_Max	triglyceride measurement	INSR	CHEMBL1201631	INSULIN HUMAN	blood glucose increased	INSR_12
Trig_Max	triglyceride measurement	INSR	CHEMBL1201631	INSULIN HUMAN	hyperglycaemia	INSR_12
Trig_Max	triglyceride measurement	INSR	CHEMBL1201635	INSULIN SUSP ISOPHANE BEEF/PORK	blood glucose increased	INSR_12
Trig_Max	triglyceride measurement	INSR	CHEMBL1201613	INSULIN GLULISINE	blood glucose abnormal	INSR_12
Trig_Max	triglyceride measurement	INSR	CHEMBL1201613	INSULIN GLULISINE	blood glucose fluctuation	INSR_12
Trig_Max	triglyceride measurement	INSR	CHEMBL1201613	INSULIN GLULISINE	blood glucose increased	INSR_12
Trig_Max	triglyceride measurement	INSR	CHEMBL1201613	INSULIN GLULISINE	hyperglycaemia	INSR_12
Trig_Max	triglyceride measurement	INSR	CHEMBL1201540	INSULIN SUSP ISOPHANE RECOMBINANT HUMAN	blood glucose abnormal	INSR_12
Trig_Max	triglyceride measurement	INSR	CHEMBL1201540	INSULIN SUSP ISOPHANE RECOMBINANT HUMAN	blood glucose fluctuation	INSR_12
Trig_Max	triglyceride measurement	INSR	CHEMBL1201540	INSULIN SUSP ISOPHANE RECOMBINANT HUMAN	blood glucose increased	INSR_12
Trig_Max	triglyceride measurement	INSR	CHEMBL1201540	INSULIN SUSP ISOPHANE RECOMBINANT HUMAN	hyperglycaemia	INSR_12
Trig_Max	triglyceride measurement	INSR	CHEMBL1201644	INSULIN ZINC SUSP RECOMBINANT HUMAN	blood glucose fluctuation	INSR_12
Trig_Max	triglyceride measurement	INSR	CHEMBL1201644	INSULIN ZINC SUSP RECOMBINANT HUMAN	blood glucose increased	INSR_12
Trig_Max	triglyceride measurement	INSR	CHEMBL1201644	INSULIN ZINC SUSP RECOMBINANT HUMAN	hyperglycaemia	INSR_12
Trig_Max	triglyceride measurement	INSR	CHEMBL2104391	INSULIN DETEMIR	blood glucose fluctuation	INSR_12
Trig_Max	triglyceride measurement	INSR	CHEMBL2104391	INSULIN DETEMIR	blood glucose increased	INSR_12
Trig_Max	triglyceride measurement	INSR	CHEMBL2104391	INSULIN DETEMIR	hyperglycaemia	INSR_12
Trig_Max	triglyceride measurement	INSR	CHEMBL2107869	INSULIN DEGLUDEC	blood glucose fluctuation	INSR_12
Trig_Max	triglyceride measurement	INSR	CHEMBL2107869	INSULIN DEGLUDEC	blood glucose increased	INSR_12
Trig_Max	triglyceride measurement	INSR	CHEMBL2107869	INSULIN DEGLUDEC	hyperglycaemia	INSR_12
Trig_Max	triglyceride measurement	INSR	CHEMBL2108964	INSULIN, ISOPHANE	hyperglycaemia	INSR_12
Trig_Max	triglyceride measurement	INSR	CHEMBL2108964	INSULIN, ISOPHANE	electrocardiogram st segment depression	INSR_120
Trig_Max	triglyceride measurement	INSR	CHEMBL1201641	INSULIN ZINC SUSP EXTENDED RECOMBINANT HUMAN	chest discomfort	INSR_121
Trig_Max	triglyceride measurement	INSR	CHEMBL1201629	INSULIN PURIFIED BEEF	chest discomfort	INSR_121
Trig_Max	triglyceride measurement	INSR	CHEMBL1201635	INSULIN SUSP ISOPHANE BEEF/PORK	chest discomfort	INSR_121
Trig_Max	triglyceride measurement	INSR	CHEMBL1201641	INSULIN ZINC SUSP EXTENDED RECOMBINANT HUMAN	pharyngitis	INSR_122
Trig_Max	triglyceride measurement	INSR	CHEMBL1201627	INSULIN SUSP ISOPHANE SEMISYNTHETIC PURIFIED HUMAN	pharyngitis	INSR_122
Trig_Max	triglyceride measurement	INSR	CHEMBL1201629	INSULIN PURIFIED BEEF	pharyngitis	INSR_122
Trig_Max	triglyceride measurement	INSR	CHEMBL1201635	INSULIN SUSP ISOPHANE BEEF/PORK	pharyngitis	INSR_122
Trig_Max	triglyceride measurement	INSR	CHEMBL1201540	INSULIN SUSP ISOPHANE RECOMBINANT HUMAN	pharyngitis	INSR_122
Trig_Max	triglyceride measurement	INSR	CHEMBL1201627	INSULIN SUSP ISOPHANE SEMISYNTHETIC PURIFIED HUMAN	hepatic function abnormal	INSR_123
Trig_Max	triglyceride measurement	INSR	CHEMBL1201539	INSULIN PORK	persistent cloaca	INSR_124
Trig_Max	triglyceride measurement	INSR	CHEMBL1201641	INSULIN ZINC SUSP EXTENDED RECOMBINANT HUMAN	convulsion	INSR_125
Trig_Max	triglyceride measurement	INSR	CHEMBL1201629	INSULIN PURIFIED BEEF	convulsion	INSR_125
Trig_Max	triglyceride measurement	INSR	CHEMBL1201635	INSULIN SUSP ISOPHANE BEEF/PORK	convulsion	INSR_125
Trig_Max	triglyceride measurement	INSR	CHEMBL1201644	INSULIN ZINC SUSP RECOMBINANT HUMAN	convulsion	INSR_125
Trig_Max	triglyceride measurement	INSR	CHEMBL1201545	INSULIN SUSP ISOPHANE BEEF	creatinine renal clearance decreased	INSR_126
Trig_Max	triglyceride measurement	INSR	CHEMBL1201497	INSULIN GLARGINE	device operational issue	INSR_127
Trig_Max	triglyceride measurement	INSR	CHEMBL1201613	INSULIN GLULISINE	device operational issue	INSR_127
Trig_Max	triglyceride measurement	INSR	CHEMBL2108964	INSULIN, ISOPHANE	portal hypertension	INSR_128
Trig_Max	triglyceride measurement	INSR	CHEMBL2108964	INSULIN, ISOPHANE	hepatomegaly	INSR_129
Trig_Max	triglyceride measurement	INSR	CHEMBL2108964	INSULIN, ISOPHANE	splenomegaly	INSR_129
Trig_Max	triglyceride measurement	INSR	CHEMBL1201538	INSULIN LISPRO	diabetic retinopathy	INSR_13
Trig_Max	triglyceride measurement	INSR	CHEMBL1201641	INSULIN ZINC SUSP EXTENDED RECOMBINANT HUMAN	diabetic eye disease	INSR_13
Trig_Max	triglyceride measurement	INSR	CHEMBL1201641	INSULIN ZINC SUSP EXTENDED RECOMBINANT HUMAN	diabetic retinopathy	INSR_13
Trig_Max	triglyceride measurement	INSR	CHEMBL1201627	INSULIN SUSP ISOPHANE SEMISYNTHETIC PURIFIED HUMAN	diabetic retinopathy	INSR_13
Trig_Max	triglyceride measurement	INSR	CHEMBL1201496	INSULIN ASPART	diabetic retinopathy	INSR_13
Trig_Max	triglyceride measurement	INSR	CHEMBL1201629	INSULIN PURIFIED BEEF	diabetic retinopathy	INSR_13
Trig_Max	triglyceride measurement	INSR	CHEMBL1201631	INSULIN HUMAN	diabetic retinopathy	INSR_13
Trig_Max	triglyceride measurement	INSR	CHEMBL1201635	INSULIN SUSP ISOPHANE BEEF/PORK	diabetic retinopathy	INSR_13
Trig_Max	triglyceride measurement	INSR	CHEMBL1201613	INSULIN GLULISINE	diabetic retinal oedema	INSR_13
Trig_Max	triglyceride measurement	INSR	CHEMBL1201613	INSULIN GLULISINE	diabetic retinopathy	INSR_13
Trig_Max	triglyceride measurement	INSR	CHEMBL1201540	INSULIN SUSP ISOPHANE RECOMBINANT HUMAN	diabetic retinopathy	INSR_13
Trig_Max	triglyceride measurement	INSR	CHEMBL1201540	INSULIN SUSP ISOPHANE RECOMBINANT HUMAN	retinopathy	INSR_13
Trig_Max	triglyceride measurement	INSR	CHEMBL1201644	INSULIN ZINC SUSP RECOMBINANT HUMAN	diabetic eye disease	INSR_13
Trig_Max	triglyceride measurement	INSR	CHEMBL1201644	INSULIN ZINC SUSP RECOMBINANT HUMAN	diabetic retinopathy	INSR_13
Trig_Max	triglyceride measurement	INSR	CHEMBL1201644	INSULIN ZINC SUSP RECOMBINANT HUMAN	retinopathy	INSR_13
Trig_Max	triglyceride measurement	INSR	CHEMBL2104391	INSULIN DETEMIR	diabetic retinopathy	INSR_13
Trig_Max	triglyceride measurement	INSR	CHEMBL2107869	INSULIN DEGLUDEC	diabetic retinopathy	INSR_13
Trig_Max	triglyceride measurement	INSR	CHEMBL2107869	INSULIN DEGLUDEC	retinopathy	INSR_13
Trig_Max	triglyceride measurement	INSR	CHEMBL1201496	INSULIN ASPART	fine motor skill dysfunction	INSR_130
Trig_Max	triglyceride measurement	INSR	CHEMBL1201613	INSULIN GLULISINE	psychomotor skills impaired	INSR_130
Trig_Max	triglyceride measurement	INSR	CHEMBL1201641	INSULIN ZINC SUSP EXTENDED RECOMBINANT HUMAN	abnormal behaviour	INSR_131
Trig_Max	triglyceride measurement	INSR	CHEMBL1201629	INSULIN PURIFIED BEEF	abnormal behaviour	INSR_131
Trig_Max	triglyceride measurement	INSR	CHEMBL1201635	INSULIN SUSP ISOPHANE BEEF/PORK	abnormal behaviour	INSR_131
Trig_Max	triglyceride measurement	INSR	CHEMBL1201644	INSULIN ZINC SUSP RECOMBINANT HUMAN	abnormal behaviour	INSR_131
Trig_Max	triglyceride measurement	INSR	CHEMBL1201641	INSULIN ZINC SUSP EXTENDED RECOMBINANT HUMAN	somogyi phenomenon	INSR_132
Trig_Max	triglyceride measurement	INSR	CHEMBL1201629	INSULIN PURIFIED BEEF	somogyi phenomenon	INSR_132
Trig_Max	triglyceride measurement	INSR	CHEMBL1201635	INSULIN SUSP ISOPHANE BEEF/PORK	somogyi phenomenon	INSR_132
Trig_Max	triglyceride measurement	INSR	CHEMBL1201644	INSULIN ZINC SUSP RECOMBINANT HUMAN	somogyi phenomenon	INSR_132
Trig_Max	triglyceride measurement	INSR	CHEMBL1201641	INSULIN ZINC SUSP EXTENDED RECOMBINANT HUMAN	hyperkeratosis	INSR_133
Trig_Max	triglyceride measurement	INSR	CHEMBL1201629	INSULIN PURIFIED BEEF	hyperkeratosis	INSR_133
Trig_Max	triglyceride measurement	INSR	CHEMBL1201644	INSULIN ZINC SUSP RECOMBINANT HUMAN	hyperkeratosis	INSR_133
Trig_Max	triglyceride measurement	INSR	CHEMBL1201539	INSULIN PORK	cardiac dysfunction	INSR_134
Trig_Max	triglyceride measurement	INSR	CHEMBL2108964	INSULIN, ISOPHANE	weight loss poor	INSR_135
Trig_Max	triglyceride measurement	INSR	CHEMBL2108964	INSULIN, ISOPHANE	brain contusion	INSR_136
Trig_Max	triglyceride measurement	INSR	CHEMBL2108964	INSULIN, ISOPHANE	ultrasound foetal abnormal	INSR_137
Trig_Max	triglyceride measurement	INSR	CHEMBL1201496	INSULIN ASPART	congenital bladder anomaly	INSR_138
Trig_Max	triglyceride measurement	INSR	CHEMBL1201539	INSULIN PORK	congenital bladder anomaly	INSR_138
Trig_Max	triglyceride measurement	INSR	CHEMBL1201545	INSULIN SUSP ISOPHANE BEEF	hyperhidrosis	INSR_139
Trig_Max	triglyceride measurement	INSR	CHEMBL1201496	INSULIN ASPART	hyperhidrosis	INSR_139
Trig_Max	triglyceride measurement	INSR	CHEMBL1201613	INSULIN GLULISINE	hyperhidrosis	INSR_139
Trig_Max	triglyceride measurement	INSR	CHEMBL1201627	INSULIN SUSP ISOPHANE SEMISYNTHETIC PURIFIED HUMAN	hypoaesthesia	INSR_14
Trig_Max	triglyceride measurement	INSR	CHEMBL1201539	INSULIN PORK	unresponsive to stimuli	INSR_14
Trig_Max	triglyceride measurement	INSR	CHEMBL1201539	INSULIN PORK	ecg signs of myocardial ischaemia	INSR_140
Trig_Max	triglyceride measurement	INSR	CHEMBL1201641	INSULIN ZINC SUSP EXTENDED RECOMBINANT HUMAN	finger deformity	INSR_141
Trig_Max	triglyceride measurement	INSR	CHEMBL1201629	INSULIN PURIFIED BEEF	finger deformity	INSR_141
Trig_Max	triglyceride measurement	INSR	CHEMBL1201635	INSULIN SUSP ISOPHANE BEEF/PORK	finger deformity	INSR_141
Trig_Max	triglyceride measurement	INSR	CHEMBL1201644	INSULIN ZINC SUSP RECOMBINANT HUMAN	finger deformity	INSR_141
Trig_Max	triglyceride measurement	INSR	CHEMBL1201629	INSULIN PURIFIED BEEF	brain damage	INSR_142
Trig_Max	triglyceride measurement	INSR	CHEMBL1201635	INSULIN SUSP ISOPHANE BEEF/PORK	brain damage	INSR_142
Trig_Max	triglyceride measurement	INSR	CHEMBL1201641	INSULIN ZINC SUSP EXTENDED RECOMBINANT HUMAN	migraine with aura	INSR_143
Trig_Max	triglyceride measurement	INSR	CHEMBL1201629	INSULIN PURIFIED BEEF	migraine with aura	INSR_143
Trig_Max	triglyceride measurement	INSR	CHEMBL1201635	INSULIN SUSP ISOPHANE BEEF/PORK	migraine with aura	INSR_143
Trig_Max	triglyceride measurement	INSR	CHEMBL1201644	INSULIN ZINC SUSP RECOMBINANT HUMAN	migraine with aura	INSR_143
Trig_Max	triglyceride measurement	INSR	CHEMBL1201539	INSULIN PORK	non-cardiogenic pulmonary oedema	INSR_144
Trig_Max	triglyceride measurement	INSR	CHEMBL2108964	INSULIN, ISOPHANE	quadriparesis	INSR_145
Trig_Max	triglyceride measurement	INSR	CHEMBL1201641	INSULIN ZINC SUSP EXTENDED RECOMBINANT HUMAN	stress	INSR_146
Trig_Max	triglyceride measurement	INSR	CHEMBL1201629	INSULIN PURIFIED BEEF	stress	INSR_146
Trig_Max	triglyceride measurement	INSR	CHEMBL1201635	INSULIN SUSP ISOPHANE BEEF/PORK	stress	INSR_146
Trig_Max	triglyceride measurement	INSR	CHEMBL1201635	INSULIN SUSP ISOPHANE BEEF/PORK	stress symptoms	INSR_146
Trig_Max	triglyceride measurement	INSR	CHEMBL1201644	INSULIN ZINC SUSP RECOMBINANT HUMAN	stress	INSR_146
Trig_Max	triglyceride measurement	INSR	CHEMBL1201539	INSULIN PORK	blood pressure diastolic abnormal	INSR_147
Trig_Max	triglyceride measurement	INSR	CHEMBL1201644	INSULIN ZINC SUSP RECOMBINANT HUMAN	macular degeneration	INSR_148
Trig_Max	triglyceride measurement	INSR	CHEMBL1201641	INSULIN ZINC SUSP EXTENDED RECOMBINANT HUMAN	impaired work ability	INSR_149
Trig_Max	triglyceride measurement	INSR	CHEMBL1201635	INSULIN SUSP ISOPHANE BEEF/PORK	impaired work ability	INSR_149
Trig_Max	triglyceride measurement	INSR	CHEMBL1201644	INSULIN ZINC SUSP RECOMBINANT HUMAN	impaired work ability	INSR_149
Trig_Max	triglyceride measurement	INSR	CHEMBL1201539	INSULIN PORK	placental insufficiency	INSR_15
Trig_Max	triglyceride measurement	INSR	CHEMBL1201539	INSULIN PORK	pre-eclampsia	INSR_15
Trig_Max	triglyceride measurement	INSR	CHEMBL1201631	INSULIN HUMAN	pre-eclampsia	INSR_15
Trig_Max	triglyceride measurement	INSR	CHEMBL2104391	INSULIN DETEMIR	pre-eclampsia	INSR_15
Trig_Max	triglyceride measurement	INSR	CHEMBL1201641	INSULIN ZINC SUSP EXTENDED RECOMBINANT HUMAN	epididymal cyst	INSR_150
Trig_Max	triglyceride measurement	INSR	CHEMBL1201629	INSULIN PURIFIED BEEF	epididymal cyst	INSR_150
Trig_Max	triglyceride measurement	INSR	CHEMBL1201635	INSULIN SUSP ISOPHANE BEEF/PORK	epididymal cyst	INSR_150
Trig_Max	triglyceride measurement	INSR	CHEMBL1201644	INSULIN ZINC SUSP RECOMBINANT HUMAN	epididymal cyst	INSR_150
Trig_Max	triglyceride measurement	INSR	CHEMBL1201641	INSULIN ZINC SUSP EXTENDED RECOMBINANT HUMAN	mitral valve prolapse	INSR_151
Trig_Max	triglyceride measurement	INSR	CHEMBL1201629	INSULIN PURIFIED BEEF	mitral valve prolapse	INSR_151
Trig_Max	triglyceride measurement	INSR	CHEMBL1201635	INSULIN SUSP ISOPHANE BEEF/PORK	mitral valve prolapse	INSR_151
Trig_Max	triglyceride measurement	INSR	CHEMBL1201644	INSULIN ZINC SUSP RECOMBINANT HUMAN	mitral valve prolapse	INSR_151
Trig_Max	triglyceride measurement	INSR	CHEMBL1201539	INSULIN PORK	metabolic acidosis	INSR_152
Trig_Max	triglyceride measurement	INSR	CHEMBL2108964	INSULIN, ISOPHANE	acidosis	INSR_152
Trig_Max	triglyceride measurement	INSR	CHEMBL2108964	INSULIN, ISOPHANE	metabolic acidosis	INSR_152
Trig_Max	triglyceride measurement	INSR	CHEMBL2108964	INSULIN, ISOPHANE	metabolic alkalosis	INSR_152
Trig_Max	triglyceride measurement	INSR	CHEMBL1201539	INSULIN PORK	cafe au lait spots	INSR_153
Trig_Max	triglyceride measurement	INSR	CHEMBL1201641	INSULIN ZINC SUSP EXTENDED RECOMBINANT HUMAN	retinal microaneurysms	INSR_154
Trig_Max	triglyceride measurement	INSR	CHEMBL1201644	INSULIN ZINC SUSP RECOMBINANT HUMAN	retinal microaneurysms	INSR_154
Trig_Max	triglyceride measurement	INSR	CHEMBL1201538	INSULIN LISPRO	foetal disorder	INSR_155
Trig_Max	triglyceride measurement	INSR	CHEMBL1201539	INSULIN PORK	foetal disorder	INSR_155
Trig_Max	triglyceride measurement	INSR	CHEMBL1201631	INSULIN HUMAN	foetal disorder	INSR_155
Trig_Max	triglyceride measurement	INSR	CHEMBL2104391	INSULIN DETEMIR	foetal disorder	INSR_155
Trig_Max	triglyceride measurement	INSR	CHEMBL1201627	INSULIN SUSP ISOPHANE SEMISYNTHETIC PURIFIED HUMAN	lower respiratory tract infection	INSR_156
Trig_Max	triglyceride measurement	INSR	CHEMBL1201540	INSULIN SUSP ISOPHANE RECOMBINANT HUMAN	lower respiratory tract infection	INSR_156
Trig_Max	triglyceride measurement	INSR	CHEMBL1201641	INSULIN ZINC SUSP EXTENDED RECOMBINANT HUMAN	shoulder pain	INSR_157
Trig_Max	triglyceride measurement	INSR	CHEMBL1201629	INSULIN PURIFIED BEEF	shoulder pain	INSR_157
Trig_Max	triglyceride measurement	INSR	CHEMBL1201635	INSULIN SUSP ISOPHANE BEEF/PORK	shoulder pain	INSR_157
Trig_Max	triglyceride measurement	INSR	CHEMBL1201644	INSULIN ZINC SUSP RECOMBINANT HUMAN	shoulder pain	INSR_157
Trig_Max	triglyceride measurement	INSR	CHEMBL1201641	INSULIN ZINC SUSP EXTENDED RECOMBINANT HUMAN	oral intake reduced	INSR_158
Trig_Max	triglyceride measurement	INSR	CHEMBL1201539	INSULIN PORK	live birth	INSR_159
Trig_Max	triglyceride measurement	INSR	CHEMBL1201644	INSULIN ZINC SUSP RECOMBINANT HUMAN	live birth	INSR_159
Trig_Max	triglyceride measurement	INSR	CHEMBL2108964	INSULIN, ISOPHANE	blood alkaline phosphatase increased	INSR_16
Trig_Max	triglyceride measurement	INSR	CHEMBL2108964	INSULIN, ISOPHANE	hepatic enzyme increased	INSR_16
Trig_Max	triglyceride measurement	INSR	CHEMBL1201539	INSULIN PORK	ear malformation	INSR_160
Trig_Max	triglyceride measurement	INSR	CHEMBL1201539	INSULIN PORK	blood pressure systolic abnormal	INSR_161
Trig_Max	triglyceride measurement	INSR	CHEMBL1201539	INSULIN PORK	lymphoproliferative disorder	INSR_162
Trig_Max	triglyceride measurement	INSR	CHEMBL1201540	INSULIN SUSP ISOPHANE RECOMBINANT HUMAN	lymphoproliferative disorder	INSR_162
Trig_Max	triglyceride measurement	INSR	CHEMBL1201627	INSULIN SUSP ISOPHANE SEMISYNTHETIC PURIFIED HUMAN	cutaneous amyloidosis	INSR_163
Trig_Max	triglyceride measurement	INSR	CHEMBL1201627	INSULIN SUSP ISOPHANE SEMISYNTHETIC PURIFIED HUMAN	macrosomia	INSR_164
Trig_Max	triglyceride measurement	INSR	CHEMBL1201539	INSULIN PORK	foetal macrosomia	INSR_164
Trig_Max	triglyceride measurement	INSR	CHEMBL1201641	INSULIN ZINC SUSP EXTENDED RECOMBINANT HUMAN	carpal tunnel syndrome	INSR_165
Trig_Max	triglyceride measurement	INSR	CHEMBL1201629	INSULIN PURIFIED BEEF	carpal tunnel syndrome	INSR_165
Trig_Max	triglyceride measurement	INSR	CHEMBL1201635	INSULIN SUSP ISOPHANE BEEF/PORK	carpal tunnel syndrome	INSR_165
Trig_Max	triglyceride measurement	INSR	CHEMBL1201644	INSULIN ZINC SUSP RECOMBINANT HUMAN	carpal tunnel syndrome	INSR_165
Trig_Max	triglyceride measurement	INSR	CHEMBL2108964	INSULIN, ISOPHANE	oedema peripheral	INSR_166
Trig_Max	triglyceride measurement	INSR	CHEMBL1201627	INSULIN SUSP ISOPHANE SEMISYNTHETIC PURIFIED HUMAN	anti-gad antibody positive	INSR_167
Trig_Max	triglyceride measurement	INSR	CHEMBL1201644	INSULIN ZINC SUSP RECOMBINANT HUMAN	anti-gad antibody positive	INSR_167
Trig_Max	triglyceride measurement	INSR	CHEMBL1201545	INSULIN SUSP ISOPHANE BEEF	gamma-glutamyltransferase increased	INSR_168
Trig_Max	triglyceride measurement	INSR	CHEMBL2108964	INSULIN, ISOPHANE	gamma-glutamyltransferase increased	INSR_168
Trig_Max	triglyceride measurement	INSR	CHEMBL1201644	INSULIN ZINC SUSP RECOMBINANT HUMAN	low density lipoprotein increased	INSR_169
Trig_Max	triglyceride measurement	INSR	CHEMBL1201545	INSULIN SUSP ISOPHANE BEEF	amniotic fluid index decreased	INSR_17
Trig_Max	triglyceride measurement	INSR	CHEMBL1201539	INSULIN PORK	polyhydramnios	INSR_17
Trig_Max	triglyceride measurement	INSR	CHEMBL2108964	INSULIN, ISOPHANE	polyhydramnios	INSR_17
Trig_Max	triglyceride measurement	INSR	CHEMBL2107869	INSULIN DEGLUDEC	prolonged expiration	INSR_170
Trig_Max	triglyceride measurement	INSR	CHEMBL1201629	INSULIN PURIFIED BEEF	gastroenteritis viral	INSR_171
Trig_Max	triglyceride measurement	INSR	CHEMBL1201641	INSULIN ZINC SUSP EXTENDED RECOMBINANT HUMAN	depression	INSR_172
Trig_Max	triglyceride measurement	INSR	CHEMBL1201629	INSULIN PURIFIED BEEF	depression	INSR_172
Trig_Max	triglyceride measurement	INSR	CHEMBL1201635	INSULIN SUSP ISOPHANE BEEF/PORK	depression	INSR_172
Trig_Max	triglyceride measurement	INSR	CHEMBL1201644	INSULIN ZINC SUSP RECOMBINANT HUMAN	depression	INSR_172
Trig_Max	triglyceride measurement	INSR	CHEMBL1201497	INSULIN GLARGINE	wrong technique in device usage process	INSR_173
Trig_Max	triglyceride measurement	INSR	CHEMBL1201627	INSULIN SUSP ISOPHANE SEMISYNTHETIC PURIFIED HUMAN	congenital anomaly	INSR_18
Trig_Max	triglyceride measurement	INSR	CHEMBL2107869	INSULIN DEGLUDEC	congenital cardiovascular anomaly	INSR_18
Trig_Max	triglyceride measurement	INSR	CHEMBL1201496	INSULIN ASPART	foetal hypokinesia	INSR_19
Trig_Max	triglyceride measurement	INSR	CHEMBL1201644	INSULIN ZINC SUSP RECOMBINANT HUMAN	foetal hypokinesia	INSR_19
Trig_Max	triglyceride measurement	INSR	CHEMBL2108964	INSULIN, ISOPHANE	bradypnoea	INSR_19
Trig_Max	triglyceride measurement	INSR	CHEMBL1201627	INSULIN SUSP ISOPHANE SEMISYNTHETIC PURIFIED HUMAN	foetal growth restriction	INSR_2
Trig_Max	triglyceride measurement	INSR	CHEMBL1201629	INSULIN PURIFIED BEEF	body height below normal	INSR_2
Trig_Max	triglyceride measurement	INSR	CHEMBL1201539	INSULIN PORK	low birth weight baby	INSR_2
Trig_Max	triglyceride measurement	INSR	CHEMBL1201631	INSULIN HUMAN	low birth weight baby	INSR_2
Trig_Max	triglyceride measurement	INSR	CHEMBL1201635	INSULIN SUSP ISOPHANE BEEF/PORK	body height below normal	INSR_2
Trig_Max	triglyceride measurement	INSR	CHEMBL1201644	INSULIN ZINC SUSP RECOMBINANT HUMAN	body height decreased	INSR_2
Trig_Max	triglyceride measurement	INSR	CHEMBL1201644	INSULIN ZINC SUSP RECOMBINANT HUMAN	foetal growth restriction	INSR_2
Trig_Max	triglyceride measurement	INSR	CHEMBL1201644	INSULIN ZINC SUSP RECOMBINANT HUMAN	low birth weight baby	INSR_2
Trig_Max	triglyceride measurement	INSR	CHEMBL1201644	INSULIN ZINC SUSP RECOMBINANT HUMAN	small for dates baby	INSR_2
Trig_Max	triglyceride measurement	INSR	CHEMBL2104391	INSULIN DETEMIR	low birth weight baby	INSR_2
Trig_Max	triglyceride measurement	INSR	CHEMBL2108964	INSULIN, ISOPHANE	low birth weight baby	INSR_2
Trig_Max	triglyceride measurement	INSR	CHEMBL2108964	INSULIN, ISOPHANE	small for dates baby	INSR_2
Trig_Max	triglyceride measurement	INSR	CHEMBL1201641	INSULIN ZINC SUSP EXTENDED RECOMBINANT HUMAN	diabetic nephropathy	INSR_20
Trig_Max	triglyceride measurement	INSR	CHEMBL1201641	INSULIN ZINC SUSP EXTENDED RECOMBINANT HUMAN	diabetic neuropathy	INSR_20
Trig_Max	triglyceride measurement	INSR	CHEMBL1201496	INSULIN ASPART	diabetic neuropathy	INSR_20
Trig_Max	triglyceride measurement	INSR	CHEMBL1201539	INSULIN PORK	diabetic neuropathy	INSR_20
Trig_Max	triglyceride measurement	INSR	CHEMBL1201631	INSULIN HUMAN	diabetic neuropathy	INSR_20
Trig_Max	triglyceride measurement	INSR	CHEMBL1201540	INSULIN SUSP ISOPHANE RECOMBINANT HUMAN	diabetic neuropathy	INSR_20
Trig_Max	triglyceride measurement	INSR	CHEMBL2104391	INSULIN DETEMIR	diabetic neuropathy	INSR_20
Trig_Max	triglyceride measurement	INSR	CHEMBL2107869	INSULIN DEGLUDEC	diabetic neuropathy	INSR_20
Trig_Max	triglyceride measurement	INSR	CHEMBL2108964	INSULIN, ISOPHANE	diabetic macroangiopathy	INSR_20
Trig_Max	triglyceride measurement	INSR	CHEMBL1201641	INSULIN ZINC SUSP EXTENDED RECOMBINANT HUMAN	limb injury	INSR_21
Trig_Max	triglyceride measurement	INSR	CHEMBL1201641	INSULIN ZINC SUSP EXTENDED RECOMBINANT HUMAN	muscle injury	INSR_21
Trig_Max	triglyceride measurement	INSR	CHEMBL1201629	INSULIN PURIFIED BEEF	limb injury	INSR_21
Trig_Max	triglyceride measurement	INSR	CHEMBL1201629	INSULIN PURIFIED BEEF	muscle injury	INSR_21
Trig_Max	triglyceride measurement	INSR	CHEMBL1201635	INSULIN SUSP ISOPHANE BEEF/PORK	limb injury	INSR_21
Trig_Max	triglyceride measurement	INSR	CHEMBL1201635	INSULIN SUSP ISOPHANE BEEF/PORK	muscle injury	INSR_21
Trig_Max	triglyceride measurement	INSR	CHEMBL1201644	INSULIN ZINC SUSP RECOMBINANT HUMAN	limb injury	INSR_21
Trig_Max	triglyceride measurement	INSR	CHEMBL1201644	INSULIN ZINC SUSP RECOMBINANT HUMAN	muscle injury	INSR_21
Trig_Max	triglyceride measurement	INSR	CHEMBL1201641	INSULIN ZINC SUSP EXTENDED RECOMBINANT HUMAN	lumbar puncture headache	INSR_22
Trig_Max	triglyceride measurement	INSR	CHEMBL1201641	INSULIN ZINC SUSP EXTENDED RECOMBINANT HUMAN	sinus headache	INSR_22
Trig_Max	triglyceride measurement	INSR	CHEMBL1201629	INSULIN PURIFIED BEEF	sinus headache	INSR_22
Trig_Max	triglyceride measurement	INSR	CHEMBL1201635	INSULIN SUSP ISOPHANE BEEF/PORK	sinus headache	INSR_22
Trig_Max	triglyceride measurement	INSR	CHEMBL1201644	INSULIN ZINC SUSP RECOMBINANT HUMAN	sinus headache	INSR_22
Trig_Max	triglyceride measurement	INSR	CHEMBL1201641	INSULIN ZINC SUSP EXTENDED RECOMBINANT HUMAN	amnesia	INSR_23
Trig_Max	triglyceride measurement	INSR	CHEMBL1201629	INSULIN PURIFIED BEEF	amnesia	INSR_23
Trig_Max	triglyceride measurement	INSR	CHEMBL1201635	INSULIN SUSP ISOPHANE BEEF/PORK	amnesia	INSR_23
Trig_Max	triglyceride measurement	INSR	CHEMBL1201635	INSULIN SUSP ISOPHANE BEEF/PORK	disorientation	INSR_23
Trig_Max	triglyceride measurement	INSR	CHEMBL1201644	INSULIN ZINC SUSP RECOMBINANT HUMAN	amnesia	INSR_23
Trig_Max	triglyceride measurement	INSR	CHEMBL1201545	INSULIN SUSP ISOPHANE BEEF	non-alcoholic steatohepatitis	INSR_24
Trig_Max	triglyceride measurement	INSR	CHEMBL1201629	INSULIN PURIFIED BEEF	hepatic steatosis	INSR_24
Trig_Max	triglyceride measurement	INSR	CHEMBL2108964	INSULIN, ISOPHANE	non-alcoholic steatohepatitis	INSR_24
Trig_Max	triglyceride measurement	INSR	CHEMBL1201538	INSULIN LISPRO	diabetic ketoacidosis	INSR_25
Trig_Max	triglyceride measurement	INSR	CHEMBL1201538	INSULIN LISPRO	ketoacidosis	INSR_25
Trig_Max	triglyceride measurement	INSR	CHEMBL1201641	INSULIN ZINC SUSP EXTENDED RECOMBINANT HUMAN	diabetic ketoacidosis	INSR_25
Trig_Max	triglyceride measurement	INSR	CHEMBL1201497	INSULIN GLARGINE	diabetic ketoacidosis	INSR_25
Trig_Max	triglyceride measurement	INSR	CHEMBL1201497	INSULIN GLARGINE	ketoacidosis	INSR_25
Trig_Max	triglyceride measurement	INSR	CHEMBL1201627	INSULIN SUSP ISOPHANE SEMISYNTHETIC PURIFIED HUMAN	diabetic ketoacidosis	INSR_25
Trig_Max	triglyceride measurement	INSR	CHEMBL1201627	INSULIN SUSP ISOPHANE SEMISYNTHETIC PURIFIED HUMAN	ketoacidosis	INSR_25
Trig_Max	triglyceride measurement	INSR	CHEMBL1201627	INSULIN SUSP ISOPHANE SEMISYNTHETIC PURIFIED HUMAN	ketosis	INSR_25
Trig_Max	triglyceride measurement	INSR	CHEMBL1201496	INSULIN ASPART	diabetic ketoacidosis	INSR_25
Trig_Max	triglyceride measurement	INSR	CHEMBL1201539	INSULIN PORK	diabetic ketoacidosis	INSR_25
Trig_Max	triglyceride measurement	INSR	CHEMBL1201539	INSULIN PORK	ketoacidosis	INSR_25
Trig_Max	triglyceride measurement	INSR	CHEMBL1201539	INSULIN PORK	lactic acidosis	INSR_25
Trig_Max	triglyceride measurement	INSR	CHEMBL1201631	INSULIN HUMAN	diabetic ketoacidosis	INSR_25
Trig_Max	triglyceride measurement	INSR	CHEMBL1201631	INSULIN HUMAN	ketoacidosis	INSR_25
Trig_Max	triglyceride measurement	INSR	CHEMBL1201613	INSULIN GLULISINE	diabetic ketoacidosis	INSR_25
Trig_Max	triglyceride measurement	INSR	CHEMBL1201613	INSULIN GLULISINE	ketoacidosis	INSR_25
Trig_Max	triglyceride measurement	INSR	CHEMBL1201613	INSULIN GLULISINE	lactic acidosis	INSR_25
Trig_Max	triglyceride measurement	INSR	CHEMBL1201540	INSULIN SUSP ISOPHANE RECOMBINANT HUMAN	diabetic ketoacidosis	INSR_25
Trig_Max	triglyceride measurement	INSR	CHEMBL1201644	INSULIN ZINC SUSP RECOMBINANT HUMAN	diabetic ketoacidosis	INSR_25
Trig_Max	triglyceride measurement	INSR	CHEMBL1201644	INSULIN ZINC SUSP RECOMBINANT HUMAN	ketoacidosis	INSR_25
Trig_Max	triglyceride measurement	INSR	CHEMBL2104391	INSULIN DETEMIR	diabetic ketoacidosis	INSR_25
Trig_Max	triglyceride measurement	INSR	CHEMBL2107869	INSULIN DEGLUDEC	diabetic ketoacidosis	INSR_25
Trig_Max	triglyceride measurement	INSR	CHEMBL2108964	INSULIN, ISOPHANE	lactic acidosis	INSR_25
Trig_Max	triglyceride measurement	INSR	CHEMBL1201641	INSULIN ZINC SUSP EXTENDED RECOMBINANT HUMAN	groin pain	INSR_26
Trig_Max	triglyceride measurement	INSR	CHEMBL1201641	INSULIN ZINC SUSP EXTENDED RECOMBINANT HUMAN	testicular pain	INSR_26
Trig_Max	triglyceride measurement	INSR	CHEMBL1201629	INSULIN PURIFIED BEEF	groin pain	INSR_26
Trig_Max	triglyceride measurement	INSR	CHEMBL1201629	INSULIN PURIFIED BEEF	testicular pain	INSR_26
Trig_Max	triglyceride measurement	INSR	CHEMBL1201635	INSULIN SUSP ISOPHANE BEEF/PORK	groin pain	INSR_26
Trig_Max	triglyceride measurement	INSR	CHEMBL1201635	INSULIN SUSP ISOPHANE BEEF/PORK	testicular pain	INSR_26
Trig_Max	triglyceride measurement	INSR	CHEMBL1201644	INSULIN ZINC SUSP RECOMBINANT HUMAN	groin pain	INSR_26
Trig_Max	triglyceride measurement	INSR	CHEMBL1201644	INSULIN ZINC SUSP RECOMBINANT HUMAN	testicular pain	INSR_26
Trig_Max	triglyceride measurement	INSR	CHEMBL2108964	INSULIN, ISOPHANE	large intestine polyp	INSR_27
Trig_Max	triglyceride measurement	INSR	CHEMBL1201545	INSULIN SUSP ISOPHANE BEEF	blood cholesterol increased	INSR_28
Trig_Max	triglyceride measurement	INSR	CHEMBL1201545	INSULIN SUSP ISOPHANE BEEF	blood triglycerides increased	INSR_28
Trig_Max	triglyceride measurement	INSR	CHEMBL1201627	INSULIN SUSP ISOPHANE SEMISYNTHETIC PURIFIED HUMAN	fatigue	INSR_29
Trig_Max	triglyceride measurement	INSR	CHEMBL1201635	INSULIN SUSP ISOPHANE BEEF/PORK	fatigue	INSR_29
Trig_Max	triglyceride measurement	INSR	CHEMBL1201635	INSULIN SUSP ISOPHANE BEEF/PORK	asthenia	INSR_29
Trig_Max	triglyceride measurement	INSR	CHEMBL2104391	INSULIN DETEMIR	fatigue	INSR_29
Trig_Max	triglyceride measurement	INSR	CHEMBL2107869	INSULIN DEGLUDEC	fatigue	INSR_29
Trig_Max	triglyceride measurement	INSR	CHEMBL1201539	INSULIN PORK	cardiogenic shock	INSR_3
Trig_Max	triglyceride measurement	INSR	CHEMBL1201539	INSULIN PORK	vasoplegia syndrome	INSR_3
Trig_Max	triglyceride measurement	INSR	CHEMBL1201631	INSULIN HUMAN	cardiogenic shock	INSR_3
Trig_Max	triglyceride measurement	INSR	CHEMBL2108964	INSULIN, ISOPHANE	vasoplegia syndrome	INSR_3
Trig_Max	triglyceride measurement	INSR	CHEMBL1201641	INSULIN ZINC SUSP EXTENDED RECOMBINANT HUMAN	glomerular filtration rate increased	INSR_30
Trig_Max	triglyceride measurement	INSR	CHEMBL1201629	INSULIN PURIFIED BEEF	glomerular filtration rate increased	INSR_30
Trig_Max	triglyceride measurement	INSR	CHEMBL1201635	INSULIN SUSP ISOPHANE BEEF/PORK	glomerular filtration rate increased	INSR_30
Trig_Max	triglyceride measurement	INSR	CHEMBL2108964	INSULIN, ISOPHANE	glomerular filtration rate	INSR_30
Trig_Max	triglyceride measurement	INSR	CHEMBL1201635	INSULIN SUSP ISOPHANE BEEF/PORK	eye redness	INSR_31
Trig_Max	triglyceride measurement	INSR	CHEMBL1201540	INSULIN SUSP ISOPHANE RECOMBINANT HUMAN	eye haemorrhage	INSR_31
Trig_Max	triglyceride measurement	INSR	CHEMBL1201644	INSULIN ZINC SUSP RECOMBINANT HUMAN	eye haemorrhage	INSR_31
Trig_Max	triglyceride measurement	INSR	CHEMBL1201641	INSULIN ZINC SUSP EXTENDED RECOMBINANT HUMAN	angina unstable	INSR_32
Trig_Max	triglyceride measurement	INSR	CHEMBL1201641	INSULIN ZINC SUSP EXTENDED RECOMBINANT HUMAN	coronary artery disease	INSR_32
Trig_Max	triglyceride measurement	INSR	CHEMBL1201641	INSULIN ZINC SUSP EXTENDED RECOMBINANT HUMAN	myocardial infarction	INSR_32
Trig_Max	triglyceride measurement	INSR	CHEMBL1201629	INSULIN PURIFIED BEEF	angina unstable	INSR_32
Trig_Max	triglyceride measurement	INSR	CHEMBL1201635	INSULIN SUSP ISOPHANE BEEF/PORK	angina unstable	INSR_32
Trig_Max	triglyceride measurement	INSR	CHEMBL1201539	INSULIN PORK	toxicity to various agents	INSR_33
Trig_Max	triglyceride measurement	INSR	CHEMBL2108964	INSULIN, ISOPHANE	toxic encephalopathy	INSR_33
Trig_Max	triglyceride measurement	INSR	CHEMBL1201545	INSULIN SUSP ISOPHANE BEEF	polydipsia	INSR_34
Trig_Max	triglyceride measurement	INSR	CHEMBL2108964	INSULIN, ISOPHANE	dehydration	INSR_34
Trig_Max	triglyceride measurement	INSR	CHEMBL1201538	INSULIN LISPRO	anti-insulin antibody positive	INSR_35
Trig_Max	triglyceride measurement	INSR	CHEMBL1201627	INSULIN SUSP ISOPHANE SEMISYNTHETIC PURIFIED HUMAN	anti-insulin antibody	INSR_35
Trig_Max	triglyceride measurement	INSR	CHEMBL1201627	INSULIN SUSP ISOPHANE SEMISYNTHETIC PURIFIED HUMAN	anti-insulin antibody increased	INSR_35
Trig_Max	triglyceride measurement	INSR	CHEMBL1201627	INSULIN SUSP ISOPHANE SEMISYNTHETIC PURIFIED HUMAN	anti-insulin antibody positive	INSR_35
Trig_Max	triglyceride measurement	INSR	CHEMBL1201627	INSULIN SUSP ISOPHANE SEMISYNTHETIC PURIFIED HUMAN	anti-insulin receptor antibody	INSR_35
Trig_Max	triglyceride measurement	INSR	CHEMBL1201627	INSULIN SUSP ISOPHANE SEMISYNTHETIC PURIFIED HUMAN	insulin autoimmune syndrome	INSR_35
Trig_Max	triglyceride measurement	INSR	CHEMBL1201631	INSULIN HUMAN	anti-insulin antibody	INSR_35
Trig_Max	triglyceride measurement	INSR	CHEMBL1201631	INSULIN HUMAN	anti-insulin antibody increased	INSR_35
Trig_Max	triglyceride measurement	INSR	CHEMBL1201631	INSULIN HUMAN	anti-insulin antibody positive	INSR_35
Trig_Max	triglyceride measurement	INSR	CHEMBL1201613	INSULIN GLULISINE	anti-insulin antibody increased	INSR_35
Trig_Max	triglyceride measurement	INSR	CHEMBL1201613	INSULIN GLULISINE	anti-insulin antibody positive	INSR_35
Trig_Max	triglyceride measurement	INSR	CHEMBL1201540	INSULIN SUSP ISOPHANE RECOMBINANT HUMAN	anti-insulin antibody	INSR_35
Trig_Max	triglyceride measurement	INSR	CHEMBL1201540	INSULIN SUSP ISOPHANE RECOMBINANT HUMAN	anti-insulin antibody increased	INSR_35
Trig_Max	triglyceride measurement	INSR	CHEMBL1201540	INSULIN SUSP ISOPHANE RECOMBINANT HUMAN	anti-insulin antibody positive	INSR_35
Trig_Max	triglyceride measurement	INSR	CHEMBL2104391	INSULIN DETEMIR	anti-insulin antibody positive	INSR_35
Trig_Max	triglyceride measurement	INSR	CHEMBL2108964	INSULIN, ISOPHANE	anti-insulin antibody increased	INSR_35
Trig_Max	triglyceride measurement	INSR	CHEMBL1201644	INSULIN ZINC SUSP RECOMBINANT HUMAN	neuropathy	INSR_36
Trig_Max	triglyceride measurement	INSR	CHEMBL2107869	INSULIN DEGLUDEC	neuropathy peripheral	INSR_36
Trig_Max	triglyceride measurement	INSR	CHEMBL1201545	INSULIN SUSP ISOPHANE BEEF	syncope	INSR_37
Trig_Max	triglyceride measurement	INSR	CHEMBL1201635	INSULIN SUSP ISOPHANE BEEF/PORK	dizziness	INSR_37
Trig_Max	triglyceride measurement	INSR	CHEMBL1201613	INSULIN GLULISINE	syncope	INSR_37
Trig_Max	triglyceride measurement	INSR	CHEMBL1201627	INSULIN SUSP ISOPHANE SEMISYNTHETIC PURIFIED HUMAN	suicide attempt	INSR_38
Trig_Max	triglyceride measurement	INSR	CHEMBL1201629	INSULIN PURIFIED BEEF	suicidal ideation	INSR_38
Trig_Max	triglyceride measurement	INSR	CHEMBL1201635	INSULIN SUSP ISOPHANE BEEF/PORK	suicidal ideation	INSR_38
Trig_Max	triglyceride measurement	INSR	CHEMBL1201641	INSULIN ZINC SUSP EXTENDED RECOMBINANT HUMAN	loss of consciousness	INSR_39
Trig_Max	triglyceride measurement	INSR	CHEMBL1201545	INSULIN SUSP ISOPHANE BEEF	coma	INSR_39
Trig_Max	triglyceride measurement	INSR	CHEMBL1201545	INSULIN SUSP ISOPHANE BEEF	confusional state	INSR_39
Trig_Max	triglyceride measurement	INSR	CHEMBL1201545	INSULIN SUSP ISOPHANE BEEF	loss of consciousness	INSR_39
Trig_Max	triglyceride measurement	INSR	CHEMBL1201629	INSULIN PURIFIED BEEF	coma	INSR_39
Trig_Max	triglyceride measurement	INSR	CHEMBL1201539	INSULIN PORK	confusional state	INSR_39
Trig_Max	triglyceride measurement	INSR	CHEMBL1201635	INSULIN SUSP ISOPHANE BEEF/PORK	loss of consciousness	INSR_39
Trig_Max	triglyceride measurement	INSR	CHEMBL1201613	INSULIN GLULISINE	depressed level of consciousness	INSR_39
Trig_Max	triglyceride measurement	INSR	CHEMBL1201613	INSULIN GLULISINE	loss of consciousness	INSR_39
Trig_Max	triglyceride measurement	INSR	CHEMBL1201540	INSULIN SUSP ISOPHANE RECOMBINANT HUMAN	loss of consciousness	INSR_39
Trig_Max	triglyceride measurement	INSR	CHEMBL1201644	INSULIN ZINC SUSP RECOMBINANT HUMAN	loss of consciousness	INSR_39
Trig_Max	triglyceride measurement	INSR	CHEMBL1201539	INSULIN PORK	hepatic cytolysis	INSR_4
Trig_Max	triglyceride measurement	INSR	CHEMBL2108964	INSULIN, ISOPHANE	cholestatic liver injury	INSR_4
Trig_Max	triglyceride measurement	INSR	CHEMBL2108964	INSULIN, ISOPHANE	drug-induced liver injury	INSR_4
Trig_Max	triglyceride measurement	INSR	CHEMBL2108964	INSULIN, ISOPHANE	hepatic necrosis	INSR_4
Trig_Max	triglyceride measurement	INSR	CHEMBL2108964	INSULIN, ISOPHANE	hepatitis	INSR_4
Trig_Max	triglyceride measurement	INSR	CHEMBL2108964	INSULIN, ISOPHANE	hepatocellular injury	INSR_4
Trig_Max	triglyceride measurement	INSR	CHEMBL2108964	INSULIN, ISOPHANE	hepatotoxicity	INSR_4
Trig_Max	triglyceride measurement	INSR	CHEMBL2108964	INSULIN, ISOPHANE	mixed liver injury	INSR_4
Trig_Max	triglyceride measurement	INSR	CHEMBL1201545	INSULIN SUSP ISOPHANE BEEF	diabetic foetopathy	INSR_40
Trig_Max	triglyceride measurement	INSR	CHEMBL1201539	INSULIN PORK	diabetes mellitus	INSR_40
Trig_Max	triglyceride measurement	INSR	CHEMBL1201539	INSULIN PORK	gestational diabetes	INSR_40
Trig_Max	triglyceride measurement	INSR	CHEMBL1201613	INSULIN GLULISINE	tinea infection	INSR_41
Trig_Max	triglyceride measurement	INSR	CHEMBL1201613	INSULIN GLULISINE	tinea pedis	INSR_41
Trig_Max	triglyceride measurement	INSR	CHEMBL1201644	INSULIN ZINC SUSP RECOMBINANT HUMAN	cholestasis of pregnancy	INSR_42
Trig_Max	triglyceride measurement	INSR	CHEMBL2108964	INSULIN, ISOPHANE	cholestasis	INSR_42
Trig_Max	triglyceride measurement	INSR	CHEMBL1201641	INSULIN ZINC SUSP EXTENDED RECOMBINANT HUMAN	musculoskeletal discomfort	INSR_43
Trig_Max	triglyceride measurement	INSR	CHEMBL1201629	INSULIN PURIFIED BEEF	musculoskeletal discomfort	INSR_43
Trig_Max	triglyceride measurement	INSR	CHEMBL1201629	INSULIN PURIFIED BEEF	pain in extremity	INSR_43
Trig_Max	triglyceride measurement	INSR	CHEMBL1201635	INSULIN SUSP ISOPHANE BEEF/PORK	musculoskeletal discomfort	INSR_43
Trig_Max	triglyceride measurement	INSR	CHEMBL1201644	INSULIN ZINC SUSP RECOMBINANT HUMAN	musculoskeletal discomfort	INSR_43
Trig_Max	triglyceride measurement	INSR	CHEMBL1201613	INSULIN GLULISINE	episcleritis	INSR_44
Trig_Max	triglyceride measurement	INSR	CHEMBL1201644	INSULIN ZINC SUSP RECOMBINANT HUMAN	lens implant	INSR_45
Trig_Max	triglyceride measurement	INSR	CHEMBL1201539	INSULIN PORK	intestinal malrotation	INSR_46
Trig_Max	triglyceride measurement	INSR	CHEMBL2107869	INSULIN DEGLUDEC	abdominal transposition	INSR_46
Trig_Max	triglyceride measurement	INSR	CHEMBL1201613	INSULIN GLULISINE	product gel formation	INSR_47
Trig_Max	triglyceride measurement	INSR	CHEMBL2108964	INSULIN, ISOPHANE	acute kidney injury	INSR_48
Trig_Max	triglyceride measurement	INSR	CHEMBL2108964	INSULIN, ISOPHANE	renal failure acute	INSR_48
Trig_Max	triglyceride measurement	INSR	CHEMBL2107869	INSULIN DEGLUDEC	pancreatic carcinoma	INSR_49
Trig_Max	triglyceride measurement	INSR	CHEMBL1201545	INSULIN SUSP ISOPHANE BEEF	mental status changes	INSR_5
Trig_Max	triglyceride measurement	INSR	CHEMBL1201539	INSULIN PORK	mental status changes	INSR_5
Trig_Max	triglyceride measurement	INSR	CHEMBL1201613	INSULIN GLULISINE	general physical health deterioration	INSR_5
Trig_Max	triglyceride measurement	INSR	CHEMBL2108964	INSULIN, ISOPHANE	condition aggravated	INSR_5
Trig_Max	triglyceride measurement	INSR	CHEMBL2108964	INSULIN, ISOPHANE	mental status changes	INSR_5
Trig_Max	triglyceride measurement	INSR	CHEMBL1201644	INSULIN ZINC SUSP RECOMBINANT HUMAN	dyscalculia	INSR_50
Trig_Max	triglyceride measurement	INSR	CHEMBL1201539	INSULIN PORK	atrial septal defect	INSR_51
Trig_Max	triglyceride measurement	INSR	CHEMBL1201629	INSULIN PURIFIED BEEF	nightmare	INSR_52
Trig_Max	triglyceride measurement	INSR	CHEMBL1201538	INSULIN LISPRO	visual acuity reduced	INSR_53
Trig_Max	triglyceride measurement	INSR	CHEMBL1201538	INSULIN LISPRO	visual impairment	INSR_53
Trig_Max	triglyceride measurement	INSR	CHEMBL1201540	INSULIN SUSP ISOPHANE RECOMBINANT HUMAN	visual acuity reduced	INSR_53
Trig_Max	triglyceride measurement	INSR	CHEMBL1201540	INSULIN SUSP ISOPHANE RECOMBINANT HUMAN	visual impairment	INSR_53
Trig_Max	triglyceride measurement	INSR	CHEMBL1201644	INSULIN ZINC SUSP RECOMBINANT HUMAN	visual acuity reduced	INSR_53
Trig_Max	triglyceride measurement	INSR	CHEMBL1201644	INSULIN ZINC SUSP RECOMBINANT HUMAN	visual disturbance	INSR_53
Trig_Max	triglyceride measurement	INSR	CHEMBL1201641	INSULIN ZINC SUSP EXTENDED RECOMBINANT HUMAN	animal bite	INSR_54
Trig_Max	triglyceride measurement	INSR	CHEMBL1201641	INSULIN ZINC SUSP EXTENDED RECOMBINANT HUMAN	arthropod bite	INSR_54
Trig_Max	triglyceride measurement	INSR	CHEMBL1201629	INSULIN PURIFIED BEEF	animal bite	INSR_54
Trig_Max	triglyceride measurement	INSR	CHEMBL1201629	INSULIN PURIFIED BEEF	arthropod bite	INSR_54
Trig_Max	triglyceride measurement	INSR	CHEMBL1201635	INSULIN SUSP ISOPHANE BEEF/PORK	animal bite	INSR_54
Trig_Max	triglyceride measurement	INSR	CHEMBL1201635	INSULIN SUSP ISOPHANE BEEF/PORK	arthropod bite	INSR_54
Trig_Max	triglyceride measurement	INSR	CHEMBL1201644	INSULIN ZINC SUSP RECOMBINANT HUMAN	animal bite	INSR_54
Trig_Max	triglyceride measurement	INSR	CHEMBL1201644	INSULIN ZINC SUSP RECOMBINANT HUMAN	arthropod bite	INSR_54
Trig_Max	triglyceride measurement	INSR	CHEMBL1201629	INSULIN PURIFIED BEEF	aggression	INSR_55
Trig_Max	triglyceride measurement	INSR	CHEMBL1201635	INSULIN SUSP ISOPHANE BEEF/PORK	aggression	INSR_55
Trig_Max	triglyceride measurement	INSR	CHEMBL2108964	INSULIN, ISOPHANE	intraventricular haemorrhage neonatal	INSR_56
Trig_Max	triglyceride measurement	INSR	CHEMBL2108964	INSULIN, ISOPHANE	hypoperfusion	INSR_57
Trig_Max	triglyceride measurement	INSR	CHEMBL1201539	INSULIN PORK	normal newborn	INSR_58
Trig_Max	triglyceride measurement	INSR	CHEMBL1201538	INSULIN LISPRO	premature baby	INSR_59
Trig_Max	triglyceride measurement	INSR	CHEMBL1201497	INSULIN GLARGINE	premature baby	INSR_59
Trig_Max	triglyceride measurement	INSR	CHEMBL1201497	INSULIN GLARGINE	premature delivery	INSR_59
Trig_Max	triglyceride measurement	INSR	CHEMBL1201627	INSULIN SUSP ISOPHANE SEMISYNTHETIC PURIFIED HUMAN	premature baby	INSR_59
Trig_Max	triglyceride measurement	INSR	CHEMBL1201539	INSULIN PORK	premature baby	INSR_59
Trig_Max	triglyceride measurement	INSR	CHEMBL1201539	INSULIN PORK	premature delivery	INSR_59
Trig_Max	triglyceride measurement	INSR	CHEMBL1201631	INSULIN HUMAN	premature baby	INSR_59
Trig_Max	triglyceride measurement	INSR	CHEMBL1201631	INSULIN HUMAN	premature delivery	INSR_59
Trig_Max	triglyceride measurement	INSR	CHEMBL1201540	INSULIN SUSP ISOPHANE RECOMBINANT HUMAN	premature baby	INSR_59
Trig_Max	triglyceride measurement	INSR	CHEMBL1201644	INSULIN ZINC SUSP RECOMBINANT HUMAN	premature baby	INSR_59
Trig_Max	triglyceride measurement	INSR	CHEMBL1201644	INSULIN ZINC SUSP RECOMBINANT HUMAN	premature delivery	INSR_59
Trig_Max	triglyceride measurement	INSR	CHEMBL2104391	INSULIN DETEMIR	premature baby	INSR_59
Trig_Max	triglyceride measurement	INSR	CHEMBL2104391	INSULIN DETEMIR	premature delivery	INSR_59
Trig_Max	triglyceride measurement	INSR	CHEMBL2108964	INSULIN, ISOPHANE	premature baby	INSR_59
Trig_Max	triglyceride measurement	INSR	CHEMBL2108964	INSULIN, ISOPHANE	premature delivery	INSR_59
Trig_Max	triglyceride measurement	INSR	CHEMBL1201641	INSULIN ZINC SUSP EXTENDED RECOMBINANT HUMAN	dilatation atrial	INSR_6
Trig_Max	triglyceride measurement	INSR	CHEMBL1201629	INSULIN PURIFIED BEEF	dilatation atrial	INSR_6
Trig_Max	triglyceride measurement	INSR	CHEMBL1201656	INSULIN SUSP ISOPHANE PURIFIED PORK	atrial natriuretic peptide increased	INSR_6
Trig_Max	triglyceride measurement	INSR	CHEMBL1201635	INSULIN SUSP ISOPHANE BEEF/PORK	dilatation atrial	INSR_6
Trig_Max	triglyceride measurement	INSR	CHEMBL1201644	INSULIN ZINC SUSP RECOMBINANT HUMAN	dilatation atrial	INSR_6
Trig_Max	triglyceride measurement	INSR	CHEMBL2108964	INSULIN, ISOPHANE	beta haemolytic streptococcal infection	INSR_60
Trig_Max	triglyceride measurement	INSR	CHEMBL2108964	INSULIN, ISOPHANE	bilirubin conjugated increased	INSR_61
Trig_Max	triglyceride measurement	INSR	CHEMBL2108964	INSULIN, ISOPHANE	blood bilirubin increased	INSR_61
Trig_Max	triglyceride measurement	INSR	CHEMBL1201635	INSULIN SUSP ISOPHANE BEEF/PORK	hypochloraemia	INSR_62
Trig_Max	triglyceride measurement	INSR	CHEMBL1201629	INSULIN PURIFIED BEEF	mean platelet volume increased	INSR_63
Trig_Max	triglyceride measurement	INSR	CHEMBL1201635	INSULIN SUSP ISOPHANE BEEF/PORK	mean cell volume increased	INSR_63
Trig_Max	triglyceride measurement	INSR	CHEMBL1201635	INSULIN SUSP ISOPHANE BEEF/PORK	mean platelet volume increased	INSR_63
Trig_Max	triglyceride measurement	INSR	CHEMBL1201497	INSULIN GLARGINE	gait inability	INSR_64
Trig_Max	triglyceride measurement	INSR	CHEMBL1201627	INSULIN SUSP ISOPHANE SEMISYNTHETIC PURIFIED HUMAN	gait inability	INSR_64
Trig_Max	triglyceride measurement	INSR	CHEMBL1201540	INSULIN SUSP ISOPHANE RECOMBINANT HUMAN	gait inability	INSR_64
Trig_Max	triglyceride measurement	INSR	CHEMBL2108964	INSULIN, ISOPHANE	apathy	INSR_64
Trig_Max	triglyceride measurement	INSR	CHEMBL1201539	INSULIN PORK	pulmonary malformation	INSR_65
Trig_Max	triglyceride measurement	INSR	CHEMBL1201539	INSULIN PORK	respiratory tract malformation	INSR_65
Trig_Max	triglyceride measurement	INSR	CHEMBL2108964	INSULIN, ISOPHANE	pemphigoid	INSR_66
Trig_Max	triglyceride measurement	INSR	CHEMBL1201538	INSULIN LISPRO	insulin resistance	INSR_67
Trig_Max	triglyceride measurement	INSR	CHEMBL1201627	INSULIN SUSP ISOPHANE SEMISYNTHETIC PURIFIED HUMAN	hyperinsulinaemia	INSR_67
Trig_Max	triglyceride measurement	INSR	CHEMBL1201545	INSULIN SUSP ISOPHANE BEEF	insulin resistance	INSR_67
Trig_Max	triglyceride measurement	INSR	CHEMBL1201496	INSULIN ASPART	insulin resistance	INSR_67
Trig_Max	triglyceride measurement	INSR	CHEMBL1201631	INSULIN HUMAN	insulin resistance	INSR_67
Trig_Max	triglyceride measurement	INSR	CHEMBL1201613	INSULIN GLULISINE	hyperinsulinaemic hypoglycaemia	INSR_67
Trig_Max	triglyceride measurement	INSR	CHEMBL1201540	INSULIN SUSP ISOPHANE RECOMBINANT HUMAN	insulin resistance	INSR_67
Trig_Max	triglyceride measurement	INSR	CHEMBL1201538	INSULIN LISPRO	glycosylated haemoglobin increased	INSR_68
Trig_Max	triglyceride measurement	INSR	CHEMBL1201641	INSULIN ZINC SUSP EXTENDED RECOMBINANT HUMAN	glycosylated haemoglobin increased	INSR_68
Trig_Max	triglyceride measurement	INSR	CHEMBL1201497	INSULIN GLARGINE	glycosylated haemoglobin increased	INSR_68
Trig_Max	triglyceride measurement	INSR	CHEMBL1201627	INSULIN SUSP ISOPHANE SEMISYNTHETIC PURIFIED HUMAN	glycosylated haemoglobin decreased	INSR_68
Trig_Max	triglyceride measurement	INSR	CHEMBL1201627	INSULIN SUSP ISOPHANE SEMISYNTHETIC PURIFIED HUMAN	glycosylated haemoglobin increased	INSR_68
Trig_Max	triglyceride measurement	INSR	CHEMBL1201545	INSULIN SUSP ISOPHANE BEEF	glycosylated haemoglobin increased	INSR_68
Trig_Max	triglyceride measurement	INSR	CHEMBL1201496	INSULIN ASPART	glycosylated haemoglobin increased	INSR_68
Trig_Max	triglyceride measurement	INSR	CHEMBL1201629	INSULIN PURIFIED BEEF	glycosylated haemoglobin increased	INSR_68
Trig_Max	triglyceride measurement	INSR	CHEMBL1201539	INSULIN PORK	glycosylated haemoglobin increased	INSR_68
Trig_Max	triglyceride measurement	INSR	CHEMBL1201631	INSULIN HUMAN	glycosylated haemoglobin increased	INSR_68
Trig_Max	triglyceride measurement	INSR	CHEMBL1201635	INSULIN SUSP ISOPHANE BEEF/PORK	glycosylated haemoglobin increased	INSR_68
Trig_Max	triglyceride measurement	INSR	CHEMBL1201613	INSULIN GLULISINE	glycosylated haemoglobin increased	INSR_68
Trig_Max	triglyceride measurement	INSR	CHEMBL1201540	INSULIN SUSP ISOPHANE RECOMBINANT HUMAN	glycosylated haemoglobin increased	INSR_68
Trig_Max	triglyceride measurement	INSR	CHEMBL1201644	INSULIN ZINC SUSP RECOMBINANT HUMAN	glycosylated haemoglobin increased	INSR_68
Trig_Max	triglyceride measurement	INSR	CHEMBL2104391	INSULIN DETEMIR	glycosylated haemoglobin increased	INSR_68
Trig_Max	triglyceride measurement	INSR	CHEMBL2107869	INSULIN DEGLUDEC	glycosylated haemoglobin increased	INSR_68
Trig_Max	triglyceride measurement	INSR	CHEMBL1201539	INSULIN PORK	urachal abnormality	INSR_69
Trig_Max	triglyceride measurement	INSR	CHEMBL1201539	INSULIN PORK	neutropenia neonatal	INSR_7
Trig_Max	triglyceride measurement	INSR	CHEMBL2104391	INSULIN DETEMIR	neutropenia neonatal	INSR_7
Trig_Max	triglyceride measurement	INSR	CHEMBL2108964	INSULIN, ISOPHANE	hyperbilirubinaemia neonatal	INSR_7
Trig_Max	triglyceride measurement	INSR	CHEMBL2108964	INSULIN, ISOPHANE	jaundice neonatal	INSR_7
Trig_Max	triglyceride measurement	INSR	CHEMBL1201644	INSULIN ZINC SUSP RECOMBINANT HUMAN	anxiety	INSR_70
Trig_Max	triglyceride measurement	INSR	CHEMBL1201641	INSULIN ZINC SUSP EXTENDED RECOMBINANT HUMAN	hypokalaemia	INSR_71
Trig_Max	triglyceride measurement	INSR	CHEMBL1201629	INSULIN PURIFIED BEEF	hypokalaemia	INSR_71
Trig_Max	triglyceride measurement	INSR	CHEMBL1201539	INSULIN PORK	hyperkalaemia	INSR_71
Trig_Max	triglyceride measurement	INSR	CHEMBL1201539	INSULIN PORK	hypokalaemia	INSR_71
Trig_Max	triglyceride measurement	INSR	CHEMBL1201635	INSULIN SUSP ISOPHANE BEEF/PORK	hypokalaemia	INSR_71
Trig_Max	triglyceride measurement	INSR	CHEMBL1201613	INSULIN GLULISINE	hyperkalaemia	INSR_71
Trig_Max	triglyceride measurement	INSR	CHEMBL2108964	INSULIN, ISOPHANE	hyperkalaemia	INSR_71
Trig_Max	triglyceride measurement	INSR	CHEMBL1201538	INSULIN LISPRO	blood glucose decreased	INSR_72
Trig_Max	triglyceride measurement	INSR	CHEMBL1201538	INSULIN LISPRO	hypoglycaemia	INSR_72
Trig_Max	triglyceride measurement	INSR	CHEMBL1201538	INSULIN LISPRO	hypoglycaemia neonatal	INSR_72
Trig_Max	triglyceride measurement	INSR	CHEMBL1201538	INSULIN LISPRO	hypoglycaemia unawareness	INSR_72
Trig_Max	triglyceride measurement	INSR	CHEMBL1201538	INSULIN LISPRO	hypoglycaemic coma	INSR_72
Trig_Max	triglyceride measurement	INSR	CHEMBL1201538	INSULIN LISPRO	hypoglycaemic seizure	INSR_72
Trig_Max	triglyceride measurement	INSR	CHEMBL1201538	INSULIN LISPRO	hypoglycaemic unconsciousness	INSR_72
Trig_Max	triglyceride measurement	INSR	CHEMBL1201641	INSULIN ZINC SUSP EXTENDED RECOMBINANT HUMAN	blood glucose decreased	INSR_72
Trig_Max	triglyceride measurement	INSR	CHEMBL1201641	INSULIN ZINC SUSP EXTENDED RECOMBINANT HUMAN	hypoglycaemia	INSR_72
Trig_Max	triglyceride measurement	INSR	CHEMBL1201641	INSULIN ZINC SUSP EXTENDED RECOMBINANT HUMAN	hypoglycaemia unawareness	INSR_72
Trig_Max	triglyceride measurement	INSR	CHEMBL1201641	INSULIN ZINC SUSP EXTENDED RECOMBINANT HUMAN	hypoglycaemic seizure	INSR_72
Trig_Max	triglyceride measurement	INSR	CHEMBL1201497	INSULIN GLARGINE	blood glucose decreased	INSR_72
Trig_Max	triglyceride measurement	INSR	CHEMBL1201497	INSULIN GLARGINE	hypoglycaemia	INSR_72
Trig_Max	triglyceride measurement	INSR	CHEMBL1201497	INSULIN GLARGINE	hypoglycaemic coma	INSR_72
Trig_Max	triglyceride measurement	INSR	CHEMBL1201497	INSULIN GLARGINE	hypoglycaemic unconsciousness	INSR_72
Trig_Max	triglyceride measurement	INSR	CHEMBL1201627	INSULIN SUSP ISOPHANE SEMISYNTHETIC PURIFIED HUMAN	blood glucose decreased	INSR_72
Trig_Max	triglyceride measurement	INSR	CHEMBL1201627	INSULIN SUSP ISOPHANE SEMISYNTHETIC PURIFIED HUMAN	hypoglycaemia	INSR_72
Trig_Max	triglyceride measurement	INSR	CHEMBL1201627	INSULIN SUSP ISOPHANE SEMISYNTHETIC PURIFIED HUMAN	hypoglycaemia unawareness	INSR_72
Trig_Max	triglyceride measurement	INSR	CHEMBL1201627	INSULIN SUSP ISOPHANE SEMISYNTHETIC PURIFIED HUMAN	hypoglycaemic coma	INSR_72
Trig_Max	triglyceride measurement	INSR	CHEMBL1201627	INSULIN SUSP ISOPHANE SEMISYNTHETIC PURIFIED HUMAN	hypoglycaemic encephalopathy	INSR_72
Trig_Max	triglyceride measurement	INSR	CHEMBL1201627	INSULIN SUSP ISOPHANE SEMISYNTHETIC PURIFIED HUMAN	hypoglycaemic unconsciousness	INSR_72
Trig_Max	triglyceride measurement	INSR	CHEMBL1201545	INSULIN SUSP ISOPHANE BEEF	blood glucose decreased	INSR_72
Trig_Max	triglyceride measurement	INSR	CHEMBL1201545	INSULIN SUSP ISOPHANE BEEF	hypoglycaemia	INSR_72
Trig_Max	triglyceride measurement	INSR	CHEMBL1201496	INSULIN ASPART	blood glucose decreased	INSR_72
Trig_Max	triglyceride measurement	INSR	CHEMBL1201496	INSULIN ASPART	hypoglycaemia	INSR_72
Trig_Max	triglyceride measurement	INSR	CHEMBL1201496	INSULIN ASPART	hypoglycaemia neonatal	INSR_72
Trig_Max	triglyceride measurement	INSR	CHEMBL1201496	INSULIN ASPART	hypoglycaemic coma	INSR_72
Trig_Max	triglyceride measurement	INSR	CHEMBL1201496	INSULIN ASPART	hypoglycaemic seizure	INSR_72
Trig_Max	triglyceride measurement	INSR	CHEMBL1201496	INSULIN ASPART	hypoglycaemic unconsciousness	INSR_72
Trig_Max	triglyceride measurement	INSR	CHEMBL1201629	INSULIN PURIFIED BEEF	blood glucose decreased	INSR_72
Trig_Max	triglyceride measurement	INSR	CHEMBL1201629	INSULIN PURIFIED BEEF	hypoglycaemia	INSR_72
Trig_Max	triglyceride measurement	INSR	CHEMBL1201629	INSULIN PURIFIED BEEF	hypoglycaemia unawareness	INSR_72
Trig_Max	triglyceride measurement	INSR	CHEMBL1201629	INSULIN PURIFIED BEEF	hypoglycaemic seizure	INSR_72
Trig_Max	triglyceride measurement	INSR	CHEMBL1201539	INSULIN PORK	blood glucose decreased	INSR_72
Trig_Max	triglyceride measurement	INSR	CHEMBL1201539	INSULIN PORK	hypoglycaemia	INSR_72
Trig_Max	triglyceride measurement	INSR	CHEMBL1201539	INSULIN PORK	hypoglycaemia neonatal	INSR_72
Trig_Max	triglyceride measurement	INSR	CHEMBL1201539	INSULIN PORK	hypoglycaemic coma	INSR_72
Trig_Max	triglyceride measurement	INSR	CHEMBL1201656	INSULIN SUSP ISOPHANE PURIFIED PORK	blood glucose decreased	INSR_72
Trig_Max	triglyceride measurement	INSR	CHEMBL1201656	INSULIN SUSP ISOPHANE PURIFIED PORK	hypoglycaemia	INSR_72
Trig_Max	triglyceride measurement	INSR	CHEMBL1201631	INSULIN HUMAN	blood glucose decreased	INSR_72
Trig_Max	triglyceride measurement	INSR	CHEMBL1201631	INSULIN HUMAN	hypoglycaemia	INSR_72
Trig_Max	triglyceride measurement	INSR	CHEMBL1201631	INSULIN HUMAN	hypoglycaemia neonatal	INSR_72
Trig_Max	triglyceride measurement	INSR	CHEMBL1201631	INSULIN HUMAN	hypoglycaemia unawareness	INSR_72
Trig_Max	triglyceride measurement	INSR	CHEMBL1201631	INSULIN HUMAN	hypoglycaemic coma	INSR_72
Trig_Max	triglyceride measurement	INSR	CHEMBL1201631	INSULIN HUMAN	hypoglycaemic unconsciousness	INSR_72
Trig_Max	triglyceride measurement	INSR	CHEMBL1201635	INSULIN SUSP ISOPHANE BEEF/PORK	blood glucose decreased	INSR_72
Trig_Max	triglyceride measurement	INSR	CHEMBL1201635	INSULIN SUSP ISOPHANE BEEF/PORK	hypoglycaemia	INSR_72
Trig_Max	triglyceride measurement	INSR	CHEMBL1201635	INSULIN SUSP ISOPHANE BEEF/PORK	hypoglycaemia unawareness	INSR_72
Trig_Max	triglyceride measurement	INSR	CHEMBL1201635	INSULIN SUSP ISOPHANE BEEF/PORK	hypoglycaemic seizure	INSR_72
Trig_Max	triglyceride measurement	INSR	CHEMBL1201635	INSULIN SUSP ISOPHANE BEEF/PORK	shock hypoglycaemic	INSR_72
Trig_Max	triglyceride measurement	INSR	CHEMBL1201655	INSULIN SUSP ISOPHANE PURIFIED BEEF	hypoglycaemia	INSR_72
Trig_Max	triglyceride measurement	INSR	CHEMBL1201613	INSULIN GLULISINE	blood glucose decreased	INSR_72
Trig_Max	triglyceride measurement	INSR	CHEMBL1201613	INSULIN GLULISINE	hypoglycaemia	INSR_72
Trig_Max	triglyceride measurement	INSR	CHEMBL1201613	INSULIN GLULISINE	hypoglycaemic coma	INSR_72
Trig_Max	triglyceride measurement	INSR	CHEMBL1201613	INSULIN GLULISINE	hypoglycaemic seizure	INSR_72
Trig_Max	triglyceride measurement	INSR	CHEMBL1201613	INSULIN GLULISINE	hypoglycaemic unconsciousness	INSR_72
Trig_Max	triglyceride measurement	INSR	CHEMBL1201540	INSULIN SUSP ISOPHANE RECOMBINANT HUMAN	blood glucose decreased	INSR_72
Trig_Max	triglyceride measurement	INSR	CHEMBL1201540	INSULIN SUSP ISOPHANE RECOMBINANT HUMAN	hypoglycaemia	INSR_72
Trig_Max	triglyceride measurement	INSR	CHEMBL1201540	INSULIN SUSP ISOPHANE RECOMBINANT HUMAN	hypoglycaemia neonatal	INSR_72
Trig_Max	triglyceride measurement	INSR	CHEMBL1201540	INSULIN SUSP ISOPHANE RECOMBINANT HUMAN	hypoglycaemia unawareness	INSR_72
Trig_Max	triglyceride measurement	INSR	CHEMBL1201540	INSULIN SUSP ISOPHANE RECOMBINANT HUMAN	hypoglycaemic coma	INSR_72
Trig_Max	triglyceride measurement	INSR	CHEMBL1201540	INSULIN SUSP ISOPHANE RECOMBINANT HUMAN	hypoglycaemic seizure	INSR_72
Trig_Max	triglyceride measurement	INSR	CHEMBL1201540	INSULIN SUSP ISOPHANE RECOMBINANT HUMAN	hypoglycaemic unconsciousness	INSR_72
Trig_Max	triglyceride measurement	INSR	CHEMBL1201644	INSULIN ZINC SUSP RECOMBINANT HUMAN	blood glucose decreased	INSR_72
Trig_Max	triglyceride measurement	INSR	CHEMBL1201644	INSULIN ZINC SUSP RECOMBINANT HUMAN	hypoglycaemia	INSR_72
Trig_Max	triglyceride measurement	INSR	CHEMBL1201644	INSULIN ZINC SUSP RECOMBINANT HUMAN	hypoglycaemia unawareness	INSR_72
Trig_Max	triglyceride measurement	INSR	CHEMBL1201644	INSULIN ZINC SUSP RECOMBINANT HUMAN	hypoglycaemic seizure	INSR_72
Trig_Max	triglyceride measurement	INSR	CHEMBL1201644	INSULIN ZINC SUSP RECOMBINANT HUMAN	postprandial hypoglycaemia	INSR_72
Trig_Max	triglyceride measurement	INSR	CHEMBL2104391	INSULIN DETEMIR	blood glucose decreased	INSR_72
Trig_Max	triglyceride measurement	INSR	CHEMBL2104391	INSULIN DETEMIR	hypoglycaemia	INSR_72
Trig_Max	triglyceride measurement	INSR	CHEMBL2104391	INSULIN DETEMIR	hypoglycaemia neonatal	INSR_72
Trig_Max	triglyceride measurement	INSR	CHEMBL2104391	INSULIN DETEMIR	hypoglycaemic coma	INSR_72
Trig_Max	triglyceride measurement	INSR	CHEMBL2104391	INSULIN DETEMIR	hypoglycaemic seizure	INSR_72
Trig_Max	triglyceride measurement	INSR	CHEMBL2104391	INSULIN DETEMIR	hypoglycaemic unconsciousness	INSR_72
Trig_Max	triglyceride measurement	INSR	CHEMBL2107869	INSULIN DEGLUDEC	blood glucose decreased	INSR_72
Trig_Max	triglyceride measurement	INSR	CHEMBL2107869	INSULIN DEGLUDEC	hypoglycaemia	INSR_72
Trig_Max	triglyceride measurement	INSR	CHEMBL2107869	INSULIN DEGLUDEC	hypoglycaemia neonatal	INSR_72
Trig_Max	triglyceride measurement	INSR	CHEMBL2107869	INSULIN DEGLUDEC	hypoglycaemic coma	INSR_72
Trig_Max	triglyceride measurement	INSR	CHEMBL2107869	INSULIN DEGLUDEC	hypoglycaemic seizure	INSR_72
Trig_Max	triglyceride measurement	INSR	CHEMBL2107869	INSULIN DEGLUDEC	hypoglycaemic unconsciousness	INSR_72
Trig_Max	triglyceride measurement	INSR	CHEMBL2108964	INSULIN, ISOPHANE	hypoglycaemia	INSR_72
Trig_Max	triglyceride measurement	INSR	CHEMBL2108964	INSULIN, ISOPHANE	hypoglycaemia neonatal	INSR_72
Trig_Max	triglyceride measurement	INSR	CHEMBL2108964	INSULIN, ISOPHANE	blood albumin decreased	INSR_73
Trig_Max	triglyceride measurement	INSR	CHEMBL1201613	INSULIN GLULISINE	multiple lentigines syndrome	INSR_74
Trig_Max	triglyceride measurement	INSR	CHEMBL1201496	INSULIN ASPART	neonatal respiratory depression	INSR_75
Trig_Max	triglyceride measurement	INSR	CHEMBL1201539	INSULIN PORK	foetal distress syndrome	INSR_75
Trig_Max	triglyceride measurement	INSR	CHEMBL2108964	INSULIN, ISOPHANE	foetal distress syndrome	INSR_75
Trig_Max	triglyceride measurement	INSR	CHEMBL2108964	INSULIN, ISOPHANE	neonatal respiratory distress syndrome	INSR_75
Trig_Max	triglyceride measurement	INSR	CHEMBL1201538	INSULIN LISPRO	infusion site pain	INSR_76
Trig_Max	triglyceride measurement	INSR	CHEMBL1201627	INSULIN SUSP ISOPHANE SEMISYNTHETIC PURIFIED HUMAN	injection site atrophy	INSR_76
Trig_Max	triglyceride measurement	INSR	CHEMBL1201629	INSULIN PURIFIED BEEF	infusion site induration	INSR_76
Trig_Max	triglyceride measurement	INSR	CHEMBL2104391	INSULIN DETEMIR	injection site erythema	INSR_76
Trig_Max	triglyceride measurement	INSR	CHEMBL2104391	INSULIN DETEMIR	injection site irritation	INSR_76
Trig_Max	triglyceride measurement	INSR	CHEMBL2104391	INSULIN DETEMIR	injection site mass	INSR_76
Trig_Max	triglyceride measurement	INSR	CHEMBL2104391	INSULIN DETEMIR	injection site pruritus	INSR_76
Trig_Max	triglyceride measurement	INSR	CHEMBL2104391	INSULIN DETEMIR	injection site rash	INSR_76
Trig_Max	triglyceride measurement	INSR	CHEMBL2104391	INSULIN DETEMIR	injection site urticaria	INSR_76
Trig_Max	triglyceride measurement	INSR	CHEMBL1201496	INSULIN ASPART	conjoined twins	INSR_77
Trig_Max	triglyceride measurement	INSR	CHEMBL1201539	INSULIN PORK	conjoined twins	INSR_77
Trig_Max	triglyceride measurement	INSR	CHEMBL2108964	INSULIN, ISOPHANE	pituitary infarction	INSR_78
Trig_Max	triglyceride measurement	INSR	CHEMBL2108964	INSULIN, ISOPHANE	ascites	INSR_79
Trig_Max	triglyceride measurement	INSR	CHEMBL1201538	INSULIN LISPRO	diabetes mellitus inadequate control	INSR_8
Trig_Max	triglyceride measurement	INSR	CHEMBL1201641	INSULIN ZINC SUSP EXTENDED RECOMBINANT HUMAN	diabetes mellitus inadequate control	INSR_8
Trig_Max	triglyceride measurement	INSR	CHEMBL1201497	INSULIN GLARGINE	diabetes mellitus inadequate control	INSR_8
Trig_Max	triglyceride measurement	INSR	CHEMBL1201497	INSULIN GLARGINE	diabetic metabolic decompensation	INSR_8
Trig_Max	triglyceride measurement	INSR	CHEMBL1201627	INSULIN SUSP ISOPHANE SEMISYNTHETIC PURIFIED HUMAN	diabetes mellitus inadequate control	INSR_8
Trig_Max	triglyceride measurement	INSR	CHEMBL1201545	INSULIN SUSP ISOPHANE BEEF	diabetes mellitus inadequate control	INSR_8
Trig_Max	triglyceride measurement	INSR	CHEMBL1201496	INSULIN ASPART	diabetes mellitus inadequate control	INSR_8
Trig_Max	triglyceride measurement	INSR	CHEMBL1201496	INSULIN ASPART	diabetic metabolic decompensation	INSR_8
Trig_Max	triglyceride measurement	INSR	CHEMBL1201629	INSULIN PURIFIED BEEF	diabetes mellitus inadequate control	INSR_8
Trig_Max	triglyceride measurement	INSR	CHEMBL1201539	INSULIN PORK	diabetes mellitus inadequate control	INSR_8
Trig_Max	triglyceride measurement	INSR	CHEMBL1201539	INSULIN PORK	diabetic metabolic decompensation	INSR_8
Trig_Max	triglyceride measurement	INSR	CHEMBL1201631	INSULIN HUMAN	diabetes mellitus inadequate control	INSR_8
Trig_Max	triglyceride measurement	INSR	CHEMBL1201635	INSULIN SUSP ISOPHANE BEEF/PORK	diabetes mellitus inadequate control	INSR_8
Trig_Max	triglyceride measurement	INSR	CHEMBL1201613	INSULIN GLULISINE	diabetes mellitus inadequate control	INSR_8
Trig_Max	triglyceride measurement	INSR	CHEMBL1201613	INSULIN GLULISINE	diabetic coma	INSR_8
Trig_Max	triglyceride measurement	INSR	CHEMBL1201613	INSULIN GLULISINE	diabetic metabolic decompensation	INSR_8
Trig_Max	triglyceride measurement	INSR	CHEMBL1201540	INSULIN SUSP ISOPHANE RECOMBINANT HUMAN	diabetes mellitus inadequate control	INSR_8
Trig_Max	triglyceride measurement	INSR	CHEMBL1201540	INSULIN SUSP ISOPHANE RECOMBINANT HUMAN	diabetic coma	INSR_8
Trig_Max	triglyceride measurement	INSR	CHEMBL1201644	INSULIN ZINC SUSP RECOMBINANT HUMAN	diabetes mellitus inadequate control	INSR_8
Trig_Max	triglyceride measurement	INSR	CHEMBL2104391	INSULIN DETEMIR	diabetes mellitus inadequate control	INSR_8
Trig_Max	triglyceride measurement	INSR	CHEMBL2104391	INSULIN DETEMIR	diabetic metabolic decompensation	INSR_8
Trig_Max	triglyceride measurement	INSR	CHEMBL2107869	INSULIN DEGLUDEC	diabetes mellitus inadequate control	INSR_8
Trig_Max	triglyceride measurement	INSR	CHEMBL2107869	INSULIN DEGLUDEC	diabetic metabolic decompensation	INSR_8
Trig_Max	triglyceride measurement	INSR	CHEMBL2108964	INSULIN, ISOPHANE	diabetes mellitus inadequate control	INSR_8
Trig_Max	triglyceride measurement	INSR	CHEMBL2108964	INSULIN, ISOPHANE	diabetic metabolic decompensation	INSR_8
Trig_Max	triglyceride measurement	INSR	CHEMBL1201538	INSULIN LISPRO	wrong drug administered	INSR_80
Trig_Max	triglyceride measurement	INSR	CHEMBL1201497	INSULIN GLARGINE	wrong drug administered	INSR_80
Trig_Max	triglyceride measurement	INSR	CHEMBL1201627	INSULIN SUSP ISOPHANE SEMISYNTHETIC PURIFIED HUMAN	wrong drug administered	INSR_80
Trig_Max	triglyceride measurement	INSR	CHEMBL1201496	INSULIN ASPART	wrong drug administered	INSR_80
Trig_Max	triglyceride measurement	INSR	CHEMBL1201631	INSULIN HUMAN	wrong drug administered	INSR_80
Trig_Max	triglyceride measurement	INSR	CHEMBL1201613	INSULIN GLULISINE	wrong drug administered	INSR_80
Trig_Max	triglyceride measurement	INSR	CHEMBL1201613	INSULIN GLULISINE	wrong product administered	INSR_80
Trig_Max	triglyceride measurement	INSR	CHEMBL1201540	INSULIN SUSP ISOPHANE RECOMBINANT HUMAN	wrong drug administered	INSR_80
Trig_Max	triglyceride measurement	INSR	CHEMBL2107869	INSULIN DEGLUDEC	heart sounds	INSR_81
Trig_Max	triglyceride measurement	INSR	CHEMBL2108964	INSULIN, ISOPHANE	cardiac murmur	INSR_81
Trig_Max	triglyceride measurement	INSR	CHEMBL1201538	INSULIN LISPRO	blindness	INSR_82
Trig_Max	triglyceride measurement	INSR	CHEMBL1201631	INSULIN HUMAN	blindness	INSR_82
Trig_Max	triglyceride measurement	INSR	CHEMBL1201540	INSULIN SUSP ISOPHANE RECOMBINANT HUMAN	blindness	INSR_82
Trig_Max	triglyceride measurement	INSR	CHEMBL1201644	INSULIN ZINC SUSP RECOMBINANT HUMAN	blindness	INSR_82
Trig_Max	triglyceride measurement	INSR	CHEMBL1201644	INSULIN ZINC SUSP RECOMBINANT HUMAN	blindness unilateral	INSR_82
Trig_Max	triglyceride measurement	INSR	CHEMBL1201627	INSULIN SUSP ISOPHANE SEMISYNTHETIC PURIFIED HUMAN	pruritus generalised	INSR_83
Trig_Max	triglyceride measurement	INSR	CHEMBL2108964	INSULIN, ISOPHANE	pruritus	INSR_83
Trig_Max	triglyceride measurement	INSR	CHEMBL2108964	INSULIN, ISOPHANE	pruritus generalised	INSR_83
Trig_Max	triglyceride measurement	INSR	CHEMBL2108964	INSULIN, ISOPHANE	neuroglycopenia	INSR_84
Trig_Max	triglyceride measurement	INSR	CHEMBL2108964	INSULIN, ISOPHANE	hepatic cirrhosis	INSR_85
Trig_Max	triglyceride measurement	INSR	CHEMBL2108964	INSULIN, ISOPHANE	hepatic fibrosis	INSR_85
Trig_Max	triglyceride measurement	INSR	CHEMBL2108964	INSULIN, ISOPHANE	continuous haemodiafiltration	INSR_86
Trig_Max	triglyceride measurement	INSR	CHEMBL1201641	INSULIN ZINC SUSP EXTENDED RECOMBINANT HUMAN	benign prostatic hyperplasia	INSR_87
Trig_Max	triglyceride measurement	INSR	CHEMBL1201629	INSULIN PURIFIED BEEF	benign prostatic hyperplasia	INSR_87
Trig_Max	triglyceride measurement	INSR	CHEMBL1201635	INSULIN SUSP ISOPHANE BEEF/PORK	benign prostatic hyperplasia	INSR_87
Trig_Max	triglyceride measurement	INSR	CHEMBL1201644	INSULIN ZINC SUSP RECOMBINANT HUMAN	benign prostatic hyperplasia	INSR_87
Trig_Max	triglyceride measurement	INSR	CHEMBL2108964	INSULIN, ISOPHANE	blood sodium decreased	INSR_88
Trig_Max	triglyceride measurement	INSR	CHEMBL1201656	INSULIN SUSP ISOPHANE PURIFIED PORK	precursor b-lymphoblastic lymphoma	INSR_89
Trig_Max	triglyceride measurement	INSR	CHEMBL1201629	INSULIN PURIFIED BEEF	scrotal disorder	INSR_9
Trig_Max	triglyceride measurement	INSR	CHEMBL1201635	INSULIN SUSP ISOPHANE BEEF/PORK	penis disorder	INSR_9
Trig_Max	triglyceride measurement	INSR	CHEMBL1201635	INSULIN SUSP ISOPHANE BEEF/PORK	scrotal disorder	INSR_9
Trig_Max	triglyceride measurement	INSR	CHEMBL1201629	INSULIN PURIFIED BEEF	erectile dysfunction	INSR_90
Trig_Max	triglyceride measurement	INSR	CHEMBL1201635	INSULIN SUSP ISOPHANE BEEF/PORK	erectile dysfunction	INSR_90
Trig_Max	triglyceride measurement	INSR	CHEMBL1201641	INSULIN ZINC SUSP EXTENDED RECOMBINANT HUMAN	periarthritis	INSR_91
Trig_Max	triglyceride measurement	INSR	CHEMBL1201629	INSULIN PURIFIED BEEF	periarthritis	INSR_91
Trig_Max	triglyceride measurement	INSR	CHEMBL1201635	INSULIN SUSP ISOPHANE BEEF/PORK	periarthritis	INSR_91
Trig_Max	triglyceride measurement	INSR	CHEMBL1201644	INSULIN ZINC SUSP RECOMBINANT HUMAN	periarthritis	INSR_91
Trig_Max	triglyceride measurement	INSR	CHEMBL1201627	INSULIN SUSP ISOPHANE SEMISYNTHETIC PURIFIED HUMAN	apallic syndrome	INSR_92
Trig_Max	triglyceride measurement	INSR	CHEMBL1201641	INSULIN ZINC SUSP EXTENDED RECOMBINANT HUMAN	urine ketone body	INSR_93
Trig_Max	triglyceride measurement	INSR	CHEMBL1201629	INSULIN PURIFIED BEEF	urine ketone body	INSR_93
Trig_Max	triglyceride measurement	INSR	CHEMBL1201635	INSULIN SUSP ISOPHANE BEEF/PORK	urine ketone body	INSR_93
Trig_Max	triglyceride measurement	INSR	CHEMBL1201635	INSULIN SUSP ISOPHANE BEEF/PORK	urine ketone body present	INSR_93
Trig_Max	triglyceride measurement	INSR	CHEMBL2108964	INSULIN, ISOPHANE	faeces pale	INSR_94
Trig_Max	triglyceride measurement	INSR	CHEMBL1201641	INSULIN ZINC SUSP EXTENDED RECOMBINANT HUMAN	ulcer	INSR_95
Trig_Max	triglyceride measurement	INSR	CHEMBL1201629	INSULIN PURIFIED BEEF	ulcer	INSR_95
Trig_Max	triglyceride measurement	INSR	CHEMBL1201635	INSULIN SUSP ISOPHANE BEEF/PORK	ulcer	INSR_95
Trig_Max	triglyceride measurement	INSR	CHEMBL1201641	INSULIN ZINC SUSP EXTENDED RECOMBINANT HUMAN	physical examination abnormal	INSR_96
Trig_Max	triglyceride measurement	INSR	CHEMBL1201538	INSULIN LISPRO	cataract	INSR_97
Trig_Max	triglyceride measurement	INSR	CHEMBL1201641	INSULIN ZINC SUSP EXTENDED RECOMBINANT HUMAN	cataract	INSR_97
Trig_Max	triglyceride measurement	INSR	CHEMBL1201613	INSULIN GLULISINE	cataract subcapsular	INSR_97
Trig_Max	triglyceride measurement	INSR	CHEMBL1201540	INSULIN SUSP ISOPHANE RECOMBINANT HUMAN	cataract	INSR_97
Trig_Max	triglyceride measurement	INSR	CHEMBL1201644	INSULIN ZINC SUSP RECOMBINANT HUMAN	cataract	INSR_97
Trig_Max	triglyceride measurement	INSR	CHEMBL1201539	INSULIN PORK	clear cell renal cell carcinoma	INSR_98
Trig_Max	triglyceride measurement	INSR	CHEMBL1201631	INSULIN HUMAN	clear cell renal cell carcinoma	INSR_98
Trig_Max	triglyceride measurement	INSR	CHEMBL1201540	INSULIN SUSP ISOPHANE RECOMBINANT HUMAN	clear cell renal cell carcinoma	INSR_98
Trig_Max	triglyceride measurement	INSR	CHEMBL1201627	INSULIN SUSP ISOPHANE SEMISYNTHETIC PURIFIED HUMAN	toothache	INSR_99
Trig_Max	triglyceride measurement	INSR	CHEMBL1201540	INSULIN SUSP ISOPHANE RECOMBINANT HUMAN	toothache	INSR_99
Trig_Max_INT	triglyceride measurement	F2	CHEMBL1166	ARGATROBAN	headache	F2_0
Trig_Max_INT	triglyceride measurement	F2	CHEMBL1166	ARGATROBAN	pain	F2_0
Trig_Max_INT	triglyceride measurement	F2	CHEMBL1615369	DABIGATRAN ETEXILATE MESYLATE	pain	F2_0
Trig_Max_INT	triglyceride measurement	F2	CHEMBL1166	ARGATROBAN	drug resistance	F2_1
Trig_Max_INT	triglyceride measurement	F2	CHEMBL1615369	DABIGATRAN ETEXILATE MESYLATE	drug hypersensitivity	F2_1
Trig_Max_INT	triglyceride measurement	F2	CHEMBL1166	ARGATROBAN	blood fibrinogen decreased	F2_10
Trig_Max_INT	triglyceride measurement	F2	CHEMBL1166	ARGATROBAN	hypofibrinogenaemia	F2_10
Trig_Max_INT	triglyceride measurement	F2	CHEMBL1166	ARGATROBAN	embolism arterial	F2_11
Trig_Max_INT	triglyceride measurement	F2	CHEMBL1166	ARGATROBAN	embolism venous	F2_11
Trig_Max_INT	triglyceride measurement	F2	CHEMBL1615369	DABIGATRAN ETEXILATE MESYLATE	embolic stroke	F2_11
Trig_Max_INT	triglyceride measurement	F2	CHEMBL1615369	DABIGATRAN ETEXILATE MESYLATE	pulmonary embolism	F2_11
Trig_Max_INT	triglyceride measurement	F2	CHEMBL1166	ARGATROBAN	cardiogenic shock	F2_12
Trig_Max_INT	triglyceride measurement	F2	CHEMBL1166	ARGATROBAN	shock haemorrhagic	F2_12
Trig_Max_INT	triglyceride measurement	F2	CHEMBL1201666	LEPIRUDIN	peripheral ischaemia	F2_13
Trig_Max_INT	triglyceride measurement	F2	CHEMBL1615369	DABIGATRAN ETEXILATE MESYLATE	injection site pain	F2_14
Trig_Max_INT	triglyceride measurement	F2	CHEMBL1166	ARGATROBAN	hepatic function abnormal	F2_15
Trig_Max_INT	triglyceride measurement	F2	CHEMBL1166	ARGATROBAN	liver function test abnormal	F2_15
Trig_Max_INT	triglyceride measurement	F2	CHEMBL1166	ARGATROBAN	skin necrosis	F2_16
Trig_Max_INT	triglyceride measurement	F2	CHEMBL1201666	LEPIRUDIN	gangrene	F2_16
Trig_Max_INT	triglyceride measurement	F2	CHEMBL1615369	DABIGATRAN ETEXILATE MESYLATE	melaena	F2_17
Trig_Max_INT	triglyceride measurement	F2	CHEMBL1166	ARGATROBAN	cerebral haemorrhage	F2_18
Trig_Max_INT	triglyceride measurement	F2	CHEMBL1615369	DABIGATRAN ETEXILATE MESYLATE	cerebral haemorrhage	F2_18
Trig_Max_INT	triglyceride measurement	F2	CHEMBL1615369	DABIGATRAN ETEXILATE MESYLATE	haemorrhage intracranial	F2_18
Trig_Max_INT	triglyceride measurement	F2	CHEMBL1615369	DABIGATRAN ETEXILATE MESYLATE	subdural haematoma	F2_19
Trig_Max_INT	triglyceride measurement	F2	CHEMBL1166	ARGATROBAN	cerebellar stroke	F2_2
Trig_Max_INT	triglyceride measurement	F2	CHEMBL1166	ARGATROBAN	cerebral infarction	F2_2
Trig_Max_INT	triglyceride measurement	F2	CHEMBL1166	ARGATROBAN	haemorrhagic cerebral infarction	F2_2
Trig_Max_INT	triglyceride measurement	F2	CHEMBL1166	ARGATROBAN	haemorrhagic stroke	F2_2
Trig_Max_INT	triglyceride measurement	F2	CHEMBL1615369	DABIGATRAN ETEXILATE MESYLATE	cerebral infarction	F2_2
Trig_Max_INT	triglyceride measurement	F2	CHEMBL1615369	DABIGATRAN ETEXILATE MESYLATE	cerebrovascular accident	F2_2
Trig_Max_INT	triglyceride measurement	F2	CHEMBL1615369	DABIGATRAN ETEXILATE MESYLATE	ischaemic stroke	F2_2
Trig_Max_INT	triglyceride measurement	F2	CHEMBL1166	ARGATROBAN	alanine aminotransferase increased	F2_20
Trig_Max_INT	triglyceride measurement	F2	CHEMBL1166	ARGATROBAN	aspartate aminotransferase increased	F2_20
Trig_Max_INT	triglyceride measurement	F2	CHEMBL1201666	LEPIRUDIN	drug clearance decreased	F2_21
Trig_Max_INT	triglyceride measurement	F2	CHEMBL1166	ARGATROBAN	fall	F2_22
Trig_Max_INT	triglyceride measurement	F2	CHEMBL1166	ARGATROBAN	aneurysm ruptured	F2_23
Trig_Max_INT	triglyceride measurement	F2	CHEMBL1615369	DABIGATRAN ETEXILATE MESYLATE	hemiparesis	F2_24
Trig_Max_INT	triglyceride measurement	F2	CHEMBL1615369	DABIGATRAN ETEXILATE MESYLATE	fatigue	F2_25
Trig_Max_INT	triglyceride measurement	F2	CHEMBL1166	ARGATROBAN	bronchial haemorrhage	F2_26
Trig_Max_INT	triglyceride measurement	F2	CHEMBL1166	ARGATROBAN	thrombosis	F2_27
Trig_Max_INT	triglyceride measurement	F2	CHEMBL1201666	LEPIRUDIN	thrombosis	F2_27
Trig_Max_INT	triglyceride measurement	F2	CHEMBL1166	ARGATROBAN	ischaemic hepatitis	F2_28
Trig_Max_INT	triglyceride measurement	F2	CHEMBL1166	ARGATROBAN	oesophageal intramural haematoma	F2_29
Trig_Max_INT	triglyceride measurement	F2	CHEMBL1166	ARGATROBAN	haematemesis	F2_3
Trig_Max_INT	triglyceride measurement	F2	CHEMBL1166	ARGATROBAN	haemorrhage	F2_3
Trig_Max_INT	triglyceride measurement	F2	CHEMBL1201554	ANTITHROMBIN ALFA	haemorrhage	F2_3
Trig_Max_INT	triglyceride measurement	F2	CHEMBL1201666	LEPIRUDIN	haemorrhage	F2_3
Trig_Max_INT	triglyceride measurement	F2	CHEMBL1615369	DABIGATRAN ETEXILATE MESYLATE	haematoma	F2_3
Trig_Max_INT	triglyceride measurement	F2	CHEMBL1615369	DABIGATRAN ETEXILATE MESYLATE	haematuria	F2_3
Trig_Max_INT	triglyceride measurement	F2	CHEMBL1615369	DABIGATRAN ETEXILATE MESYLATE	haemorrhage	F2_3
Trig_Max_INT	triglyceride measurement	F2	CHEMBL1615369	DABIGATRAN ETEXILATE MESYLATE	haemorrhagic anaemia	F2_3
Trig_Max_INT	triglyceride measurement	F2	CHEMBL1166	ARGATROBAN	vascular stent thrombosis	F2_30
Trig_Max_INT	triglyceride measurement	F2	CHEMBL1201666	LEPIRUDIN	cardio-respiratory arrest	F2_31
Trig_Max_INT	triglyceride measurement	F2	CHEMBL1166	ARGATROBAN	diarrhoea	F2_32
Trig_Max_INT	triglyceride measurement	F2	CHEMBL1166	ARGATROBAN	heparin-induced thrombocytopenia	F2_33
Trig_Max_INT	triglyceride measurement	F2	CHEMBL1201666	LEPIRUDIN	heparin-induced thrombocytopenia	F2_33
Trig_Max_INT	triglyceride measurement	F2	CHEMBL1166	ARGATROBAN	blood bilirubin increased	F2_34
Trig_Max_INT	triglyceride measurement	F2	CHEMBL1201666	LEPIRUDIN	haemodialysis	F2_35
Trig_Max_INT	triglyceride measurement	F2	CHEMBL1615369	DABIGATRAN ETEXILATE MESYLATE	atrial thrombosis	F2_36
Trig_Max_INT	triglyceride measurement	F2	CHEMBL1201666	LEPIRUDIN	anaphylactic reaction	F2_37
Trig_Max_INT	triglyceride measurement	F2	CHEMBL1201666	LEPIRUDIN	cardiac tamponade	F2_38
Trig_Max_INT	triglyceride measurement	F2	CHEMBL1615369	DABIGATRAN ETEXILATE MESYLATE	cardiac tamponade	F2_38
Trig_Max_INT	triglyceride measurement	F2	CHEMBL1615369	DABIGATRAN ETEXILATE MESYLATE	procoagulant therapy	F2_39
Trig_Max_INT	triglyceride measurement	F2	CHEMBL1166	ARGATROBAN	incision site haemorrhage	F2_4
Trig_Max_INT	triglyceride measurement	F2	CHEMBL1166	ARGATROBAN	operative haemorrhage	F2_4
Trig_Max_INT	triglyceride measurement	F2	CHEMBL1201666	LEPIRUDIN	post procedural haemorrhage	F2_4
Trig_Max_INT	triglyceride measurement	F2	CHEMBL1615369	DABIGATRAN ETEXILATE MESYLATE	rectal haemorrhage	F2_40
Trig_Max_INT	triglyceride measurement	F2	CHEMBL1615369	DABIGATRAN ETEXILATE MESYLATE	transient ischaemic attack	F2_41
Trig_Max_INT	triglyceride measurement	F2	CHEMBL1166	ARGATROBAN	deep vein thrombosis	F2_42
Trig_Max_INT	triglyceride measurement	F2	CHEMBL1615369	DABIGATRAN ETEXILATE MESYLATE	deep vein thrombosis	F2_42
Trig_Max_INT	triglyceride measurement	F2	CHEMBL1166	ARGATROBAN	nausea	F2_5
Trig_Max_INT	triglyceride measurement	F2	CHEMBL1166	ARGATROBAN	vomiting	F2_5
Trig_Max_INT	triglyceride measurement	F2	CHEMBL1615369	DABIGATRAN ETEXILATE MESYLATE	nausea	F2_5
Trig_Max_INT	triglyceride measurement	F2	CHEMBL1166	ARGATROBAN	international normalised ratio abnormal	F2_6
Trig_Max_INT	triglyceride measurement	F2	CHEMBL1166	ARGATROBAN	international normalised ratio increased	F2_6
Trig_Max_INT	triglyceride measurement	F2	CHEMBL1201666	LEPIRUDIN	international normalised ratio increased	F2_6
Trig_Max_INT	triglyceride measurement	F2	CHEMBL1615369	DABIGATRAN ETEXILATE MESYLATE	international normalised ratio increased	F2_6
Trig_Max_INT	triglyceride measurement	F2	CHEMBL1166	ARGATROBAN	activated partial thromboplastin time abnormal	F2_7
Trig_Max_INT	triglyceride measurement	F2	CHEMBL1166	ARGATROBAN	activated partial thromboplastin time prolonged	F2_7
Trig_Max_INT	triglyceride measurement	F2	CHEMBL1166	ARGATROBAN	activated partial thromboplastin time shortened	F2_7
Trig_Max_INT	triglyceride measurement	F2	CHEMBL1166	ARGATROBAN	coagulation time abnormal	F2_7
Trig_Max_INT	triglyceride measurement	F2	CHEMBL1166	ARGATROBAN	coagulation time prolonged	F2_7
Trig_Max_INT	triglyceride measurement	F2	CHEMBL1166	ARGATROBAN	prothrombin time prolonged	F2_7
